## Supplementary Tables for "Genomics link obesity and type 2 diabetes to Alzheimer’s disease to unveil novel biological insights": Table S2.xlsx (part 31 of 245)

### Sheet: AD1_BMI (continued)
Supplementary Table. Overlapped chromosome positions in build 38. AD1: pval threshold of 5e-8. BMI: pval threshold of 5e-4.
8_34098331_G_A	rs7818248	8	34098331	G	A	0.0113	1.011	0.992	1.031	0.2108	10	rs7818248	0.2576	8	34098331	A	G	0.2108	1.011	0.992	1.031	0.0113	0.01	85934	401577	8	34098331	8	34098331	*	rs7818248	R	33955849	rs7818248	A	G	0.2181	-0.0088	0.0021	2.5e-05	692252	33955849	34098331	8	34098331	8	34098331	*	R	1.13	-4.19048
8_34098911_G_A	rs10094273	8	34098911	G	A	0.0116	1.012	0.992	1.032	0.2108	10	rs10094273	0.244	8	34098911	A	G	0.2108	1.012	0.992	1.032	0.0116	0.01	85934	401577	8	34098911	8	34098911	*	rs10094273	R	33956429	rs10094273	A	G	0.2182	-0.0091	0.0023	6.6e-05	529138	33956429	34098911	8	34098911	8	34098911	*	R	1.16	-3.95652
8_34100653_A_G	rs12674520	8	34100653	A	G	0.0069	1.00705	0.97561	1.0395	0.0676	11	rs12674520	0.6685	8	34100653	A	G	0.9324	0.993	0.962	1.025	-0.0069	0.0162	85934	401577	8	34100653	8	34100653	*	rs12674520	R	33958171	rs12674520	A	G	0.93043	0.0149	0.0033	7.2e-06	691943	33958171	34100653	8	34100653	8	34100653	*	R	0.425926	4.51515
8_34100810_G_A	rs12676808	8	34100810	G	A	0.0071	1.007	0.976	1.04	0.0676	10	rs12676808	0.6604	8	34100810	A	G	0.0676	1.007	0.976	1.04	0.0071	0.0162	85934	401577	8	34100810	8	34100810	*	rs12676808	R	33958328	rs12676808	A	G	0.06957	-0.0154	0.0033	3.8e-06	680224	33958328	34100810	8	34100810	8	34100810	*	R	0.438272	-4.66667
8_34100894_G_A	rs7832148	8	34100894	G	A	0.0084	1.008	0.978	1.04	0.0733	10	rs7832148	0.5929	8	34100894	A	G	0.0733	1.008	0.978	1.04	0.0084	0.0158	85934	401577	8	34100894	8	34100894	*	rs7832148	R	33958412	rs7832148	A	G	0.07279	-0.0146	0.0033	9.7e-06	680197	33958412	34100894	8	34100894	8	34100894	*	R	0.531646	-4.42424
8_34103211_C_A	rs4128481	8	34103211	C	A	0.0096	1.01	0.99	1.029	0.214	10	rs4128481	0.3349	8	34103211	A	C	0.214	1.01	0.99	1.029	0.0096	0.0099	85934	401577	8	34103211	8	34103211	*	rs4128481	M	33960729	rs4128481	A	C	0.2205	-0.0087	0.0021	3.2e-05	692358	33960729	34103211	8	34103211	8	34103211	*	M	0.969697	-4.14286
8_34107876_C_G	rs2729966	8	34107876	C	G	0.012	1.01215	0.992063	1.03199	0.2109	6	rs2729966	0.2291	8	34107876	C	G	0.7891	0.988	0.969	1.008	-0.012	0.01	85934	401577	8	34107876	8	34107876	*	rs2729966	S	33965394	rs2729966	C	G	0.7819	0.0087	0.0021	3.3e-05	692421	33965394	34107876	8	34107876	8	34107876	*	S	1.2	4.14286
8_34107976_G_T	rs11779489	8	34107976	G	T	0.0073	1.007	0.976	1.04	0.0676	10	rs11779489	0.6514	8	34107976	T	G	0.0676	1.007	0.976	1.04	0.0073	0.0162	85934	401577	8	34107976	8	34107976	*	rs11779489	K	33965494	rs11779489	T	G	0.06952	-0.0149	0.0033	7.5e-06	691952	33965494	34107976	8	34107976	8	34107976	*	K	0.450617	-4.51515
8_34110041_T_C	rs2643283	8	34110041	T	C	0.0116	1.01215	0.992063	1.03199	0.2109	11	rs2643283	0.2451	8	34110041	T	C	0.7891	0.988	0.969	1.008	-0.0116	0.01	85934	401577	8	34110041	8	34110041	*	rs2643283	Y	33967559	rs2643283	T	C	0.7819	0.0088	0.0021	2.8e-05	692399	33967559	34110041	8	34110041	8	34110041	*	Y	1.16	4.19048
8_34111053_C_G	rs2729981	8	34111053	C	G	0.0129	1.01317	0.994036	1.03306	0.2218	6	rs2729981	0.1896	8	34111053	C	G	0.7782	0.987	0.968	1.006	-0.0129	0.0098	85934	401577	8	34111053	8	34111053	*	rs2729981	S	33968571	rs2729981	C	G	0.7702	0.0084	0.0021	5.1e-05	684771	33968571	34111053	8	34111053	8	34111053	*	S	1.31633	4
8_34112684_A_C	rs2643282	8	34112684	A	C	0.0093	1.00908	0.990099	1.02881	0.2143	11	rs2643282	0.3482	8	34112684	A	C	0.7857	0.991	0.972	1.01	-0.0093	0.0099	85934	401577	8	34112684	8	34112684	*	rs2643282	M	33970202	rs2643282	A	C	0.7778	0.0087	0.0021	3.8e-05	692326	33970202	34112684	8	34112684	8	34112684	*	M	0.939394	4.14286
8_34118087_G_T	rs2729985	8	34118087	G	T	0.0083	1.008	0.989	1.028	0.2144	10	rs2729985	0.4074	8	34118087	T	G	0.2144	1.008	0.989	1.028	0.0083	0.01	85934	401577	8	34118087	8	34118087	*	rs2729985	K	33975605	rs2729985	T	G	0.2203	-0.0084	0.0021	9e-05	678259	33975605	34118087	8	34118087	8	34118087	*	K	0.83	-4
8_34180138_G_T	rs2263413	8	34180138	G	T	-0.0303	0.97	0.948	0.993	0.8554	10	rs2263413	0.01003	8	34180138	T	G	0.8554	0.97	0.948	0.993	-0.0303	0.0118	85934	401577	8	34180138	8	34180138	*	rs2263413	K	34037656	rs2263413	T	G	0.8563	0.0101	0.0025	5e-05	689209	34037656	34180138	8	34180138	8	34180138	*	K	-2.5678	4.04
8_34182647_T_G	rs2643241	8	34182647	T	G	-0.0149	0.985222	0.967118	1.00402	0.7665	11	rs2643241	0.1259	8	34182647	T	G	0.2335	1.015	0.996	1.034	0.0149	0.0097	85934	401577	8	34182647	8	34182647	*	rs2643241	K	34040165	rs2643241	T	G	0.2374	-0.0107	0.002	9.9e-08	690187	34040165	34182647	8	34182647	8	34182647	*	K	-1.53608	-5.35
8_34185653_C_A	rs16881694	8	34185653	C	A	0.0311	1.032	1.008	1.056	0.1375	10	rs16881694	0.008453	8	34185653	A	C	0.1375	1.032	1.008	1.056	0.0311	0.0118	85934	401577	8	34185653	8	34185653	*	rs16881694	M	34043171	rs16881694	A	C	0.1441	-0.0104	0.0025	3e-05	683206	34043171	34185653	8	34185653	8	34185653	*	M	2.63559	-4.16
8_34185993_C_G	rs7460621	8	34185993	C	G	-0.0315	0.968992	0.94697	0.992063	0.857	6	rs7460621	0.007587	8	34185993	C	G	0.143	1.032	1.008	1.056	0.0315	0.0118	85934	401577	8	34185993	8	34185993	*	rs7460621	S	34043511	rs7460621	C	G	0.1432	-0.0103	0.0025	3.8e-05	687760	34043511	34185993	8	34185993	8	34185993	*	S	-2.66949	-4.12
8_34186288_G_C	rs2730002	8	34186288	G	C	-0.0115	0.989	0.971	1.006	0.2985	5	rs2730002	0.2014	8	34186288	C	G	0.2985	0.989	0.971	1.006	-0.0115	0.009	85934	401577	8	34186288	8	34186288	*	rs2730002	S	34043806	rs2730002	C	G	0.2996	0.0074	0.0019	0.00011	680594	34043806	34186288	8	34186288	8	34186288	*	S	-1.27778	3.89474
8_34186357_G_A	rs1495222	8	34186357	G	A	0.0307	1.031	1.008	1.055	0.1375	10	rs1495222	0.009556	8	34186357	A	G	0.1375	1.031	1.008	1.055	0.0307	0.0118	85934	401577	8	34186357	8	34186357	*	rs1495222	R	34043875	rs1495222	A	G	0.1429	-0.0104	0.0025	3e-05	687780	34043875	34186357	8	34186357	8	34186357	*	R	2.60169	-4.16
8_34186686_A_G	rs1495221	8	34186686	A	G	-0.0106	0.98912	0.970874	1.00806	0.7481	11	rs1495221	0.2645	8	34186686	A	G	0.2519	1.011	0.992	1.03	0.0106	0.0095	85934	401577	8	34186686	8	34186686	*	rs1495221	R	34044204	rs1495221	A	G	0.2542	-0.01	0.002	6e-07	683328	34044204	34186686	8	34186686	8	34186686	*	R	-1.11579	-5
8_34187011_G_A	rs2730003	8	34187011	G	A	-0.0317	0.969	0.947	0.991	0.8573	10	rs2730003	0.007157	8	34187011	A	G	0.8573	0.969	0.947	0.991	-0.0317	0.0118	85934	401577	8	34187011	8	34187011	*	rs2730003	R	34044529	rs2730003	A	G	0.8559	0.0106	0.0025	1.9e-05	690777	34044529	34187011	8	34187011	8	34187011	*	R	-2.68644	4.24
8_34187743_C_T	rs9297216	8	34187743	C	T	0.0297	1.03	1.007	1.054	0.1391	10	rs9297216	0.01175	8	34187743	T	C	0.1391	1.03	1.007	1.054	0.0297	0.0118	85934	401577	8	34187743	8	34187743	*	rs9297216	H	34045261	rs9297216	T	C	0.1434	-0.0105	0.0025	2.4e-05	691405	34045261	34187743	8	34187743	8	34187743	*	H	2.51695	-4.2
8_34189331_G_A	rs1390129	8	34189331	G	A	-0.0157	0.984	0.966	1.003	0.7628	10	rs1390129	0.104	8	34189331	A	G	0.7628	0.984	0.966	1.003	-0.0157	0.0096	85934	401577	8	34189331	8	34189331	*	rs1390129	R	34046849	rs1390129	A	G	0.7599	0.0106	0.002	1.2e-07	689735	34046849	34189331	8	34189331	8	34189331	*	R	-1.63542	5.3
8_34191043_C_G	rs16875761	8	34191043	C	G	0.0134	1.01317	0.968992	1.06045	0.0341	6	rs16875761	0.5569	8	34191043	C	G	0.9659	0.987	0.943	1.032	-0.0134	0.0229	85934	401577	8	34191043	8	34191043	*	rs16875761	S	34048561	rs16875761	C	G	0.97012	0.0193	0.0049	7.9e-05	689245	34048561	34191043	8	34191043	8	34191043	*	S	0.585153	3.93878
8_34194134_G_T	rs978822	8	34194134	G	T	-0.0307	0.97	0.948	0.992	0.8555	10	rs978822	0.00893	8	34194134	T	G	0.8555	0.97	0.948	0.992	-0.0307	0.0117	85934	401577	8	34194134	8	34194134	*	rs978822	K	34051652	rs978822	T	G	0.8564	0.0102	0.0025	4.3e-05	683734	34051652	34194134	8	34194134	8	34194134	*	K	-2.62393	4.08
8_34194809_G_A	rs1353334	8	34194809	G	A	-0.0312	0.969	0.947	0.992	0.8574	10	rs1353334	0.008094	8	34194809	A	G	0.8574	0.969	0.947	0.992	-0.0312	0.0118	85934	401577	8	34194809	8	34194809	*	rs1353334	R	34052327	rs1353334	A	G	0.8568	0.0106	0.0025	1.9e-05	692267	34052327	34194809	8	34194809	8	34194809	*	R	-2.64407	4.24
8_34197817_A_G	rs1495197	8	34197817	A	G	-0.0101	0.990099	0.971817	1.00806	0.7483	11	rs1495197	0.2851	8	34197817	A	G	0.2517	1.01	0.992	1.029	0.0101	0.0095	85934	401577	8	34197817	8	34197817	*	rs1495197	R	34055335	rs1495197	A	G	0.2545	-0.01	0.002	4.7e-07	684915	34055335	34197817	8	34197817	8	34197817	*	R	-1.06316	-5
8_34201264_T_C	rs16881761	8	34201264	T	C	0.0089	1.00908	0.965251	1.05374	0.0358	11	rs16881761	0.6897	8	34201264	T	C	0.9642	0.991	0.949	1.036	-0.0089	0.0224	85934	401577	8	34201264	8	34201264	*	rs16881761	H	34058782	rs16881761	T	C	0.96971	0.0181	0.0049	0.00022	677089	34058782	34201264	8	34201264	8	34201264	*	H	0.397321	3.69388
8_34202373_A_G	rs1580707	8	34202373	A	G	-0.0108	0.98912	0.970874	1.00806	0.7442	11	rs1580707	0.2514	8	34202373	A	G	0.2558	1.011	0.992	1.03	0.0108	0.0094	85934	401577	8	34202373	8	34202373	*	rs1580707	R	34059891	rs1580707	A	G	0.2568	-0.0105	0.002	1.3e-07	688699	34059891	34202373	8	34202373	8	34202373	*	R	-1.14894	-5.25
8_34204577_A_T	rs2729959	8	34204577	A	T	-0.0091	0.99108	0.972763	1.00908	0.7466	6	rs2729959	0.3332	8	34204577	A	T	0.2534	1.009	0.991	1.028	0.0091	0.0094	85934	401577	8	34204577	8	34204577	*	rs2729959	W	34062095	rs2729959	A	T	0.2547	-0.0103	0.002	2.1e-07	689109	34062095	34204577	8	34204577	8	34204577	*	W	-0.968085	-5.15
8_34206246_C_T	rs2729961	8	34206246	C	T	-0.0142	0.986	0.967	1.005	0.7655	10	rs2729961	0.1418	8	34206246	T	C	0.7655	0.986	0.967	1.005	-0.0142	0.0097	85934	401577	8	34206246	8	34206246	*	rs2729961	Y	34063764	rs2729961	T	C	0.762	0.0106	0.002	1.5e-07	690007	34063764	34206246	8	34206246	8	34206246	*	Y	-1.46392	5.3
8_34209500_A_C	rs10503957	8	34209500	A	C	0.0308	1.03093	1.00806	1.05485	0.1403	11	rs10503957	0.008623	8	34209500	A	C	0.8597	0.97	0.948	0.992	-0.0308	0.0117	85934	401577	8	34209500	8	34209500	*	rs10503957	M	34067018	rs10503957	A	C	0.8563	0.0107	0.0025	1.6e-05	690483	34067018	34209500	8	34209500	8	34209500	*	M	2.63248	4.28
8_34209919_C_T	rs12541390	8	34209919	C	T	0.0301	1.031	1.007	1.055	0.1393	10	rs12541390	0.01054	8	34209919	T	C	0.1393	1.031	1.007	1.055	0.0301	0.0118	85934	401577	8	34209919	8	34209919	*	rs12541390	Y	34067437	rs12541390	T	C	0.1434	-0.0107	0.0025	1.7e-05	690619	34067437	34209919	8	34209919	8	34209919	*	Y	2.55085	-4.28
8_34210265_T_C	rs1495202	8	34210265	T	C	-0.0095	0.990099	0.972763	1.00908	0.7474	11	rs1495202	0.3159	8	34210265	T	C	0.2526	1.01	0.991	1.028	0.0095	0.0094	85934	401577	8	34210265	8	34210265	*	rs1495202	Y	34067783	rs1495202	T	C	0.2554	-0.0103	0.002	2.2e-07	688877	34067783	34210265	8	34210265	8	34210265	*	Y	-1.01064	-5.15
8_34210285_G_A	rs1495203	8	34210285	G	A	-0.0299	0.971	0.949	0.993	0.856	10	rs1495203	0.01074	8	34210285	A	G	0.856	0.971	0.949	0.993	-0.0299	0.0117	85934	401577	8	34210285	8	34210285	*	rs1495203	R	34067803	rs1495203	A	G	0.8564	0.0105	0.0025	2.3e-05	684257	34067803	34210285	8	34210285	8	34210285	*	R	-2.55556	4.2
8_34210527_T_C	rs2729964	8	34210527	T	C	-0.0108	0.98912	0.971817	1.00705	0.2964	11	rs2729964	0.2295	8	34210527	T	C	0.7036	1.011	0.993	1.029	0.0108	0.009	85934	401577	8	34210527	8	34210527	*	rs2729964	Y	34068045	rs2729964	T	C	0.6991	-0.0072	0.0019	0.00018	680457	34068045	34210527	8	34210527	8	34210527	*	Y	-1.2	-3.78947
8_34222363_A_T	rs6985037	8	34222363	A	T	0.031	1.03199	1.00806	1.05597	0.1378	6	rs6985037	0.008834	8	34222363	A	T	0.8622	0.969	0.947	0.992	-0.031	0.0118	85934	401577	8	34222363	8	34222363	*	rs6985037	W	34079881	rs6985037	A	T	0.8568	0.011	0.0025	1e-05	688267	34079881	34222363	8	34222363	8	34222363	*	W	2.62712	4.4
8_34225990_G_A	rs17185626	8	34225990	G	A	-0.0034	0.997	0.981	1.013	0.437	10	rs17185626	0.6757	8	34225990	A	G	0.437	0.997	0.981	1.013	-0.0034	0.0082	85934	401577	8	34225990	8	34225990	*	rs17185626	D	34083508	rs17185626	A	G	0.4361	0.0063	0.0017	0.00032	689118	34083508	34225990	8	34225990	8	34225990	*	D	-0.414634	3.70588
8_34230998_T_C	rs16875776	8	34230998	T	C	0.0118	1.01215	0.968054	1.0582	0.0346	11	rs16875776	0.6033	8	34230998	T	C	0.9654	0.988	0.945	1.033	-0.0118	0.0227	85934	401577	8	34230998	8	34230998	*	rs16875776	Y	34088516	rs16875776	T	C	0.96814	0.0206	0.0049	2.6e-05	673847	34088516	34230998	8	34230998	8	34230998	*	Y	0.519824	4.20408
8_34231012_A_G	rs16881858	8	34231012	A	G	0.0104	1.0101	0.966184	1.05597	0.0346	11	rs16881858	0.6478	8	34231012	A	G	0.9654	0.99	0.947	1.035	-0.0104	0.0227	85934	401577	8	34231012	8	34231012	*	rs16881858	R	34088530	rs16881858	A	G	0.96814	0.0205	0.0049	2.8e-05	678019	34088530	34231012	8	34231012	8	34231012	*	R	0.45815	4.18367
8_34250816_G_A	rs2132167	8	34250816	G	A	-0.0214	0.979	0.96	0.998	0.7782	10	rs2132167	0.02895	8	34250816	A	G	0.7782	0.979	0.96	0.998	-0.0214	0.0098	85934	401577	8	34250816	8	34250816	*	rs2132167	R	34108334	rs2132167	A	G	0.7695	0.0096	0.0019	6.6e-07	792335	34108334	34250816	8	34250816	8	34250816	*	R	-2.18367	5.05263
8_34253192_C_T	rs1495210	8	34253192	C	T	-0.0019	0.998	0.982	1.014	0.4811	10	rs1495210	0.8172	8	34253192	T	C	0.4811	0.998	0.982	1.014	-0.0019	0.0081	85934	401577	8	34253192	8	34253192	*	rs1495210	Y	34110710	rs1495210	T	C	0.4763	0.0061	0.0017	0.00043	685459	34110710	34253192	8	34253192	8	34253192	*	Y	-0.234568	3.58824
8_34253677_C_T	rs12681698	8	34253677	C	T	0.0115	1.012	0.988	1.035	0.1368	10	rs12681698	0.3318	8	34253677	T	C	0.1368	1.012	0.988	1.035	0.0115	0.0118	85934	401577	8	34253677	8	34253677	*	rs12681698	Y	34111195	rs12681698	T	C	0.1443	-0.0094	0.0024	0.00011	690368	34111195	34253677	8	34253677	8	34253677	*	Y	0.974576	-3.91667
8_34254007_G_A	rs13271718	8	34254007	G	A	0.0128	1.013	0.99	1.037	0.1368	10	rs13271718	0.2769	8	34254007	A	G	0.1368	1.013	0.99	1.037	0.0128	0.0118	85934	401577	8	34254007	8	34254007	*	rs13271718	R	34111525	rs13271718	A	G	0.1438	-0.0096	0.0025	9.4e-05	684497	34111525	34254007	8	34254007	8	34254007	*	R	1.08475	-3.84
8_34255677_C_T	rs1105284	8	34255677	C	T	0.0114	1.011	0.988	1.036	0.1283	10	rs1105284	0.3498	8	34255677	T	C	0.1283	1.011	0.988	1.036	0.0114	0.0122	85934	401577	8	34255677	8	34255677	*	rs1105284	Y	34113195	rs1105284	T	C	0.1322	-0.0096	0.0025	0.00013	683446	34113195	34255677	8	34255677	8	34255677	*	Y	0.934426	-3.84
8_34257480_T_G	rs10112068	8	34257480	T	G	0.0116	1.01215	0.98912	1.0352	0.1389	11	rs10112068	0.3215	8	34257480	T	G	0.8611	0.988	0.966	1.011	-0.0116	0.0117	85934	401577	8	34257480	8	34257480	*	rs10112068	K	34114998	rs10112068	T	G	0.854	0.0095	0.0024	9.4e-05	684470	34114998	34257480	8	34257480	8	34257480	*	K	0.991453	3.95833
8_34258676_C_T	rs6998084	8	34258676	C	T	-0.0019	0.998	0.982	1.014	0.4821	10	rs6998084	0.8173	8	34258676	T	C	0.4821	0.998	0.982	1.014	-0.0019	0.0081	85934	401577	8	34258676	8	34258676	*	rs6998084	Y	34116194	rs6998084	T	C	0.4764	0.0061	0.0017	0.00044	685288	34116194	34258676	8	34258676	8	34258676	*	Y	-0.234568	3.58824
8_34260517_C_T	rs12677511	8	34260517	C	T	0.0114	1.011	0.989	1.035	0.1385	10	rs12677511	0.3324	8	34260517	T	C	0.1385	1.011	0.989	1.035	0.0114	0.0117	85934	401577	8	34260517	8	34260517	*	rs12677511	Y	34118035	rs12677511	T	C	0.1462	-0.0095	0.0024	9.5e-05	690448	34118035	34260517	8	34260517	8	34260517	*	Y	0.974359	-3.95833
8_34262957_A_T	rs996989	8	34262957	A	T	0.0125	1.01215	0.98912	1.03627	0.1368	6	rs996989	0.2901	8	34262957	A	T	0.8632	0.988	0.965	1.011	-0.0125	0.0118	85934	401577	8	34262957	8	34262957	*	rs996989	W	34120475	rs996989	A	T	0.8562	0.0095	0.0024	9.6e-05	690724	34120475	34262957	8	34262957	8	34262957	*	W	1.05932	3.95833
8_34265094_G_A	rs10104173	8	34265094	G	A	0.0127	1.013	0.99	1.036	0.1368	10	rs10104173	0.2805	8	34265094	A	G	0.1368	1.013	0.99	1.036	0.0127	0.0118	85934	401577	8	34265094	8	34265094	*	rs10104173	R	34122612	rs10104173	A	G	0.1438	-0.0095	0.0025	0.00012	690654	34122612	34265094	8	34265094	8	34265094	*	R	1.07627	-3.8
8_34266617_G_T	rs12549919	8	34266617	G	T	0.0126	1.013	0.99	1.036	0.1368	10	rs12549919	0.2848	8	34266617	T	G	0.1368	1.013	0.99	1.036	0.0126	0.0118	85934	401577	8	34266617	8	34266617	*	rs12549919	K	34124135	rs12549919	T	G	0.1438	-0.0096	0.0024	9.2e-05	690615	34124135	34266617	8	34266617	8	34266617	*	K	1.0678	-4
8_34274468_C_T	rs16881910	8	34274468	C	T	0.0112	1.011	0.988	1.035	0.1365	10	rs16881910	0.3416	8	34274468	T	C	0.1365	1.011	0.988	1.035	0.0112	0.0118	85934	401577	8	34274468	8	34274468	*	rs16881910	Y	34131986	rs16881910	T	C	0.1436	-0.0102	0.0025	3.7e-05	691304	34131986	34274468	8	34274468	8	34274468	*	Y	0.949153	-4.08
8_34274557_G_A	rs10091344	8	34274557	G	A	0.015	1.015	0.998	1.033	0.3183	10	rs10091344	0.08486	8	34274557	A	G	0.3183	1.015	0.998	1.033	0.015	0.0087	85934	401577	8	34274557	8	34274557	*	rs10091344	R	34132075	rs10091344	A	G	0.3255	-0.0107	0.0018	5.6e-09	690715	34132075	34274557	8	34274557	8	34274557	*	R	1.72414	-5.94444
8_34278904_C_G	rs4739487	8	34278904	C	G	0.0118	1.01215	0.98912	1.0352	0.1365	6	rs4739487	0.316	8	34278904	C	G	0.8635	0.988	0.966	1.011	-0.0118	0.0118	85934	401577	8	34278904	8	34278904	*	rs4739487	B	34136422	rs4739487	C	G	0.8559	0.0092	0.0026	0.00047	528258	34136422	34278904	8	34278904	8	34278904	*	B	1	3.53846
8_34281073_C_T	rs10091301	8	34281073	C	T	0.0151	1.015	0.998	1.033	0.3181	10	rs10091301	0.08339	8	34281073	T	C	0.3181	1.015	0.998	1.033	0.0151	0.0087	85934	401577	8	34281073	8	34281073	*	rs10091301	Y	34138591	rs10091301	T	C	0.3254	-0.0107	0.0018	5.8e-09	691250	34138591	34281073	8	34281073	8	34281073	*	Y	1.73563	-5.94444
8_34286541_G_A	rs4265176	8	34286541	G	A	0.0118	1.012	0.989	1.036	0.1372	10	rs4265176	0.3155	8	34286541	A	G	0.1372	1.012	0.989	1.036	0.0118	0.0118	85934	401577	8	34286541	8	34286541	*	rs4265176	R	34144059	rs4265176	A	G	0.1432	-0.01	0.0024	4.2e-05	691488	34144059	34286541	8	34286541	8	34286541	*	R	1	-4.16667
8_34289991_T_A	rs4587329	8	34289991	T	A	0.01	1.01	0.987	1.033	0.1393	5	rs4587329	0.3944	8	34289991	A	T	0.1393	1.01	0.987	1.033	0.01	0.0117	85934	401577	8	34289991	8	34289991	*	rs4587329	W	34147509	rs4587329	A	T	0.1448	-0.0098	0.0024	5.7e-05	691062	34147509	34289991	8	34289991	8	34289991	*	W	0.854701	-4.08333
8_34290721_A_G	rs16881922	8	34290721	A	G	0.0099	1.0101	0.987167	1.03306	0.1395	11	rs16881922	0.3966	8	34290721	A	G	0.8605	0.99	0.968	1.013	-0.0099	0.0117	85934	401577	8	34290721	8	34290721	*	rs16881922	R	34148239	rs16881922	A	G	0.8527	0.0097	0.0024	6.1e-05	691046	34148239	34290721	8	34290721	8	34290721	*	R	0.846154	4.04167
8_34291572_T_A	rs2953933	8	34291572	T	A	0.0137	1.014	0.996	1.031	0.3107	5	rs2953933	0.1186	8	34291572	A	T	0.3107	1.014	0.996	1.031	0.0137	0.0088	85934	401577	8	34291572	8	34291572	*	rs2953933	W	34149090	rs2953933	A	T	0.314	-0.0107	0.0018	8.3e-09	690539	34149090	34291572	8	34291572	8	34291572	*	W	1.55682	-5.94444
8_34293146_G_C	rs4311653	8	34293146	G	C	0.0108	1.011	0.988	1.035	0.1373	5	rs4311653	0.3606	8	34293146	C	G	0.1373	1.011	0.988	1.035	0.0108	0.0118	85934	401577	8	34293146	8	34293146	*	rs4311653	S	34150664	rs4311653	C	G	0.1448	-0.01	0.0024	4e-05	691483	34150664	34293146	8	34293146	8	34293146	*	S	0.915254	-4.16667
8_34298575_C_T	rs11992460	8	34298575	C	T	0.0097	1.01	0.987	1.033	0.1392	10	rs11992460	0.4076	8	34298575	T	C	0.1392	1.01	0.987	1.033	0.0097	0.0117	85934	401577	8	34298575	8	34298575	*	rs11992460	Y	34156093	rs11992460	T	C	0.1445	-0.0098	0.0024	6.1e-05	690878	34156093	34298575	8	34298575	8	34298575	*	Y	0.82906	-4.08333
8_34300729_G_C	rs12676408	8	34300729	G	C	0.0109	1.011	0.988	1.035	0.137	5	rs12676408	0.357	8	34300729	C	G	0.137	1.011	0.988	1.035	0.0109	0.0118	85934	401577	8	34300729	8	34300729	*	rs12676408	S	34158247	rs12676408	C	G	0.1441	-0.0101	0.0024	3.6e-05	691089	34158247	34300729	8	34300729	8	34300729	*	S	0.923729	-4.20833
8_34304199_A_C	rs2953936	8	34304199	A	C	0.0137	1.0142	0.997009	1.03093	0.32	11	rs2953936	0.1147	8	34304199	A	C	0.68	0.986	0.97	1.003	-0.0137	0.0087	85934	401577	8	34304199	8	34304199	*	rs2953936	M	34161717	rs2953936	A	C	0.6741	0.0107	0.0018	5.2e-09	690777	34161717	34304199	8	34304199	8	34304199	*	M	1.57471	5.94444
8_34306482_C_T	rs2959330	8	34306482	C	T	0.0139	1.014	0.997	1.031	0.3199	10	rs2959330	0.1088	8	34306482	T	C	0.3199	1.014	0.997	1.031	0.0139	0.0087	85934	401577	8	34306482	8	34306482	*	rs2959330	Y	34164000	rs2959330	T	C	0.3257	-0.0107	0.0018	5e-09	690768	34164000	34306482	8	34306482	8	34306482	*	Y	1.5977	-5.94444
8_34307497_C_T	rs2978841	8	34307497	C	T	0.0123	1.012	0.992	1.033	0.18	10	rs2978841	0.2444	8	34307497	T	C	0.18	1.012	0.992	1.033	0.0123	0.0105	85934	401577	8	34307497	8	34307497	*	rs2978841	Y	34165015	rs2978841	T	C	0.1801	-0.0078	0.0022	0.00048	692080	34165015	34307497	8	34307497	8	34307497	*	Y	1.17143	-3.54545
8_34308581_T_C	rs2978843	8	34308581	T	C	0.0137	1.0142	0.997009	1.03093	0.32	11	rs2978843	0.1138	8	34308581	T	C	0.68	0.986	0.97	1.003	-0.0137	0.0087	85934	401577	8	34308581	8	34308581	*	rs2978843	Y	34166099	rs2978843	T	C	0.6745	0.0103	0.002	2.5e-07	527537	34166099	34308581	8	34308581	8	34308581	*	Y	1.57471	5.15
8_34309447_G_C	rs11990828	8	34309447	G	C	0.0025	1.003	0.981	1.025	0.1546	5	rs11990828	0.8238	8	34309447	C	G	0.1546	1.003	0.981	1.025	0.0025	0.0112	85934	401577	8	34309447	8	34309447	*	rs11990828	V	34166965	rs11990828	C	G	0.1586	-0.0106	0.0024	8.2e-06	691108	34166965	34309447	8	34309447	8	34309447	*	V	0.223214	-4.41667
8_34311594_C_A	rs2719292	8	34311594	C	A	0.0145	1.015	0.997	1.032	0.3181	10	rs2719292	0.09479	8	34311594	A	C	0.3181	1.015	0.997	1.032	0.0145	0.0087	85934	401577	8	34311594	8	34311594	*	rs2719292	M	34169112	rs2719292	A	C	0.3256	-0.0109	0.0019	4.1e-09	685179	34169112	34311594	8	34311594	8	34311594	*	M	1.66667	-5.73684
8_34312382_G_A	rs1380094	8	34312382	G	A	0.0146	1.015	0.998	1.032	0.3181	10	rs1380094	0.0929	8	34312382	A	G	0.3181	1.015	0.998	1.032	0.0146	0.0087	85934	401577	8	34312382	8	34312382	*	rs1380094	R	34169900	rs1380094	A	G	0.3256	-0.0107	0.0017	8.6e-10	793810	34169900	34312382	8	34312382	8	34312382	*	R	1.67816	-6.29412
8_34315342_T_C	rs16881965	8	34315342	T	C	0.0121	1.01215	0.98912	1.03627	0.1351	11	rs16881965	0.3087	8	34315342	T	C	0.8649	0.988	0.965	1.011	-0.0121	0.0119	85934	401577	8	34315342	8	34315342	*	rs16881965	Y	34172860	rs16881965	T	C	0.8559	0.01	0.0024	4.5e-05	691482	34172860	34315342	8	34315342	8	34315342	*	Y	1.01681	4.16667
8_34323941_A_T	rs1458913	8	34323941	A	T	0.0138	1.0142	0.997009	1.03093	0.3369	6	rs1458913	0.1081	8	34323941	A	T	0.6631	0.986	0.97	1.003	-0.0138	0.0086	85934	401577	8	34323941	8	34323941	*	rs1458913	W	34181459	rs1458913	A	T	0.658	0.0106	0.0018	5.3e-09	691826	34181459	34323941	8	34323941	8	34323941	*	W	1.60465	5.88889
8_34325540_C_T	rs7018194	8	34325540	C	T	0.0097	1.01	0.987	1.033	0.1399	10	rs7018194	0.4048	8	34325540	T	C	0.1399	1.01	0.987	1.033	0.0097	0.0117	85934	401577	8	34325540	8	34325540	*	rs7018194	Y	34183058	rs7018194	T	C	0.1453	-0.0096	0.0024	7.3e-05	691863	34183058	34325540	8	34325540	8	34325540	*	Y	0.82906	-4
8_34327644_C_T	rs16881979	8	34327644	C	T	0.0101	1.01	0.987	1.034	0.1399	10	rs16881979	0.3883	8	34327644	T	C	0.1399	1.01	0.987	1.034	0.0101	0.0117	85934	401577	8	34327644	8	34327644	*	rs16881979	Y	34185162	rs16881979	T	C	0.1453	-0.0095	0.0024	8.6e-05	691108	34185162	34327644	8	34327644	8	34327644	*	Y	0.863248	-3.95833
8_34328536_G_A	rs1350558	8	34328536	G	A	0.0132	1.013	0.996	1.031	0.3358	10	rs1350558	0.125	8	34328536	A	G	0.3358	1.013	0.996	1.031	0.0132	0.0086	85934	401577	8	34328536	8	34328536	*	rs1350558	R	34186054	rs1350558	A	G	0.3418	-0.0108	0.0018	3e-09	690412	34186054	34328536	8	34328536	8	34328536	*	R	1.53488	-6
8_34335233_T_G	rs16881987	8	34335233	T	G	0.01	1.0101	0.986193	1.03413	0.1326	11	rs16881987	0.4038	8	34335233	T	G	0.8674	0.99	0.967	1.014	-0.01	0.012	85934	401577	8	34335233	8	34335233	*	rs16881987	K	34192751	rs16881987	T	G	0.8617	0.0088	0.0025	0.00041	691428	34192751	34335233	8	34335233	8	34335233	*	K	0.833333	3.52
8_34336199_A_G	rs1463510	8	34336199	A	G	0.0129	1.01317	0.996016	1.02987	0.3319	11	rs1463510	0.1321	8	34336199	A	G	0.6681	0.987	0.971	1.004	-0.0129	0.0086	85934	401577	8	34336199	8	34336199	*	rs1463510	R	34193717	rs1463510	A	G	0.6652	0.01	0.0018	4.2e-08	690464	34193717	34336199	8	34336199	8	34336199	*	R	1.5	5.55556
8_34340196_C_T	rs1463511	8	34340196	C	T	0.0112	1.011	0.988	1.035	0.1307	10	rs1463511	0.3514	8	34340196	T	C	0.1307	1.011	0.988	1.035	0.0112	0.012	85934	401577	8	34340196	8	34340196	*	rs1463511	Y	34197714	rs1463511	T	C	0.1385	-0.0088	0.0025	0.00042	691834	34197714	34340196	8	34340196	8	34340196	*	Y	0.933333	-3.52
8_34341492_G_A	rs1458903	8	34341492	G	A	0.0099	1.01	0.99	1.03	0.2019	10	rs1458903	0.3242	8	34341492	A	G	0.2019	1.01	0.99	1.03	0.0099	0.0101	85934	401577	8	34341492	8	34341492	*	rs1458903	R	34199010	rs1458903	A	G	0.1988	-0.0075	0.0022	0.00048	691260	34199010	34341492	8	34341492	8	34341492	*	R	0.980198	-3.40909
8_34341513_C_T	rs1458904	8	34341513	C	T	0.0098	1.01	0.99	1.03	0.2021	10	rs1458904	0.3321	8	34341513	T	C	0.2021	1.01	0.99	1.03	0.0098	0.0101	85934	401577	8	34341513	8	34341513	*	rs1458904	Y	34199031	rs1458904	T	C	0.1988	-0.0075	0.0022	0.00048	691228	34199031	34341513	8	34341513	8	34341513	*	Y	0.970297	-3.40909
8_34345066_A_G	rs2719303	8	34345066	A	G	0.01	1.0101	0.990099	1.02987	0.2019	11	rs2719303	0.3196	8	34345066	A	G	0.7981	0.99	0.971	1.01	-0.01	0.0101	85934	401577	8	34345066	8	34345066	*	rs2719303	R	34202584	rs2719303	A	G	0.8013	0.0075	0.0022	0.00047	691274	34202584	34345066	8	34345066	8	34345066	*	R	0.990099	3.40909
8_34345450_A_G	rs2034976	8	34345450	A	G	0.0127	1.01317	0.996016	1.02987	0.3353	11	rs2034976	0.1382	8	34345450	A	G	0.6647	0.987	0.971	1.004	-0.0127	0.0086	85934	401577	8	34345450	8	34345450	*	rs2034976	R	34202968	rs2034976	A	G	0.6611	0.01	0.0018	4.7e-08	690373	34202968	34345450	8	34345450	8	34345450	*	R	1.47674	5.55556
8_34348637_G_T	rs1458905	8	34348637	G	T	0.0135	1.014	0.997	1.031	0.3333	10	rs1458905	0.1166	8	34348637	T	G	0.3333	1.014	0.997	1.031	0.0135	0.0086	85934	401577	8	34348637	8	34348637	*	rs1458905	K	34206155	rs1458905	T	G	0.3381	-0.0101	0.0018	3.7e-08	690681	34206155	34348637	8	34348637	8	34348637	*	K	1.56977	-5.61111
8_34352390_A_G	rs2609634	8	34352390	A	G	-0.0135	0.986193	0.969932	1.00301	0.6635	11	rs2609634	0.1176	8	34352390	A	G	0.3365	1.014	0.997	1.031	0.0135	0.0086	85934	401577	8	34352390	8	34352390	*	rs2609634	R	34209908	rs2609634	A	G	0.338	-0.0102	0.0018	2.8e-08	690445	34209908	34352390	8	34352390	8	34352390	*	R	-1.56977	-5.66667
8_34353875_C_G	rs10954962	8	34353875	C	G	-0.0136	0.986193	0.969932	1.00301	0.6635	6	rs10954962	0.1153	8	34353875	C	G	0.3365	1.014	0.997	1.031	0.0136	0.0086	85934	401577	8	34353875	8	34353875	*	rs10954962	S	34211393	rs10954962	C	G	0.3381	-0.0102	0.0018	2.7e-08	690382	34211393	34353875	8	34353875	8	34353875	*	S	-1.5814	-5.66667
8_34354265_G_T	rs2609636	8	34354265	G	T	-0.011	0.989	0.97	1.009	0.7938	10	rs2609636	0.2746	8	34354265	T	G	0.7938	0.989	0.97	1.009	-0.011	0.0101	85934	401577	8	34354265	8	34354265	*	rs2609636	D	34211783	rs2609636	T	G	0.8004	0.0075	0.0022	0.00046	690950	34211783	34354265	8	34354265	8	34354265	*	D	-1.08911	3.40909
8_34362789_C_T	rs2609645	8	34362789	C	T	-0.013	0.987	0.971	1.004	0.6617	10	rs2609645	0.1294	8	34362789	T	C	0.6617	0.987	0.971	1.004	-0.013	0.0086	85934	401577	8	34362789	8	34362789	*	rs2609645	Y	34220307	rs2609645	T	C	0.6619	0.0099	0.0018	6.7e-08	684433	34220307	34362789	8	34362789	8	34362789	*	Y	-1.51163	5.5
8_34365788_G_A	rs1458906	8	34365788	G	A	-0.0133	0.987	0.97	1.004	0.6636	10	rs1458906	0.1224	8	34365788	A	G	0.6636	0.987	0.97	1.004	-0.0133	0.0086	85934	401577	8	34365788	8	34365788	*	rs1458906	R	34223306	rs1458906	A	G	0.6612	0.0099	0.0018	6.5e-08	684465	34223306	34365788	8	34365788	8	34365788	*	R	-1.54651	5.5
8_34366828_T_C	rs2719280	8	34366828	T	C	-0.0136	0.986193	0.969932	1.00301	0.6617	11	rs2719280	0.1147	8	34366828	T	C	0.3383	1.014	0.997	1.031	0.0136	0.0086	85934	401577	8	34366828	8	34366828	*	rs2719280	Y	34224346	rs2719280	T	C	0.338	-0.0102	0.0018	2.6e-08	687915	34224346	34366828	8	34366828	8	34366828	*	Y	-1.5814	-5.66667
8_34369571_C_G	rs2028773	8	34369571	C	G	-0.0132	0.987167	0.969932	1.00402	0.6641	6	rs2028773	0.1251	8	34369571	C	G	0.3359	1.013	0.996	1.031	0.0132	0.0086	85934	401577	8	34369571	8	34369571	*	rs2028773	S	34227089	rs2028773	C	G	0.3361	-0.0103	0.0018	1.9e-08	690589	34227089	34369571	8	34369571	8	34369571	*	S	-1.53488	-5.72222
8_34371799_A_G	rs2590469	8	34371799	A	G	-0.0109	0.98912	0.969932	1.00908	0.7959	11	rs2590469	0.286	8	34371799	A	G	0.2041	1.011	0.991	1.031	0.0109	0.0102	85934	401577	8	34371799	8	34371799	*	rs2590469	R	34229317	rs2590469	A	G	0.1987	-0.0085	0.0022	0.00013	671426	34229317	34371799	8	34371799	8	34371799	*	R	-1.06863	-3.86364
8_34375766_G_T	rs1445199	8	34375766	G	T	-0.0134	0.987	0.97	1.003	0.6623	10	rs1445199	0.1218	8	34375766	T	G	0.6623	0.987	0.97	1.003	-0.0134	0.0086	85934	401577	8	34375766	8	34375766	*	rs1445199	K	34233284	rs1445199	T	G	0.6639	0.0102	0.0019	4.5e-08	670689	34233284	34375766	8	34375766	8	34375766	*	K	-1.55814	5.36842
8_34382171_A_G	rs2719270	8	34382171	A	G	-0.0137	0.986193	0.969932	1.00301	0.6646	11	rs2719270	0.1142	8	34382171	A	G	0.3354	1.014	0.997	1.031	0.0137	0.0087	85934	401577	8	34382171	8	34382171	*	rs2719270	R	34239689	rs2719270	A	G	0.3362	-0.0106	0.0019	1.5e-08	670577	34239689	34382171	8	34382171	8	34382171	*	R	-1.57471	-5.57895
8_34387767_C_T	rs2719328	8	34387767	C	T	-0.0108	0.989	0.97	1.009	0.7954	10	rs2719328	0.2902	8	34387767	T	C	0.7954	0.989	0.97	1.009	-0.0108	0.0102	85934	401577	8	34387767	8	34387767	*	rs2719328	Y	34245285	rs2719328	T	C	0.8011	0.0086	0.0022	0.00012	671177	34245285	34387767	8	34387767	8	34387767	*	Y	-1.05882	3.90909
8_34391592_A_G	rs2028774	8	34391592	A	G	-0.0046	0.995025	0.978474	1.01317	0.693	11	rs2028774	0.6016	8	34391592	A	G	0.307	1.005	0.987	1.022	0.0046	0.0088	85934	401577	8	34391592	8	34391592	*	rs2028774	R	34249110	rs2028774	A	G	0.314	-0.007	0.0019	0.00015	691412	34249110	34391592	8	34391592	8	34391592	*	R	-0.522727	-3.68421
8_34392333_C_T	rs2719307	8	34392333	C	T	-0.0076	0.992	0.976	1.009	0.6231	10	rs2719307	0.3639	8	34392333	T	C	0.6231	0.992	0.976	1.009	-0.0076	0.0084	85934	401577	8	34392333	8	34392333	*	rs2719307	Y	34249851	rs2719307	T	C	0.626	0.0098	0.0018	2.9e-08	691989	34249851	34392333	8	34392333	8	34392333	*	Y	-0.904762	5.44444
8_34396174_T_C	rs2609592	8	34396174	T	C	-0.0105	0.98912	0.972763	1.00604	0.6395	11	rs2609592	0.2143	8	34396174	T	C	0.3605	1.011	0.994	1.028	0.0105	0.0085	85934	401577	8	34396174	8	34396174	*	rs2609592	Y	34253692	rs2609592	T	C	0.3603	-0.0092	0.0018	2.7e-07	692317	34253692	34396174	8	34396174	8	34396174	*	Y	-1.23529	-5.11111
8_34398422_G_C	rs2609595	8	34398422	G	C	-0.0036	0.996	0.98	1.014	0.679	5	rs2609595	0.6804	8	34398422	C	G	0.679	0.996	0.98	1.014	-0.0036	0.0087	85934	401577	8	34398422	8	34398422	*	rs2609595	S	34255940	rs2609595	C	G	0.6753	0.0064	0.0018	0.0005	692393	34255940	34398422	8	34398422	8	34398422	*	S	-0.413793	3.55556
8_34403576_G_T	rs1373803	8	34403576	G	T	-0.0108	0.989	0.973	1.006	0.6401	10	rs1373803	0.2021	8	34403576	T	G	0.6401	0.989	0.973	1.006	-0.0108	0.0084	85934	401577	8	34403576	8	34403576	*	rs1373803	K	34261094	rs1373803	T	G	0.6363	0.0091	0.0018	3.5e-07	692317	34261094	34403576	8	34403576	8	34403576	*	K	-1.28571	5.05556
8_34409295_C_T	rs10110278	8	34409295	C	T	-0.0107	0.989	0.973	1.006	0.6486	10	rs10110278	0.2066	8	34409295	T	C	0.6486	0.989	0.973	1.006	-0.0107	0.0085	85934	401577	8	34409295	8	34409295	*	rs10110278	Y	34266813	rs10110278	T	C	0.6464	0.0085	0.0018	2e-06	692298	34266813	34409295	8	34409295	8	34409295	*	Y	-1.25882	4.72222
8_34413498_G_C	rs2609605	8	34413498	G	C	-0.0109	0.989	0.973	1.006	0.6485	5	rs2609605	0.1995	8	34413498	C	G	0.6485	0.989	0.973	1.006	-0.0109	0.0085	85934	401577	8	34413498	8	34413498	*	rs2609605	B	34271016	rs2609605	C	G	0.6441	0.0084	0.0018	2.8e-06	692569	34271016	34413498	8	34413498	8	34413498	*	B	-1.28235	4.66667
8_34414573_A_T	rs6993906	8	34414573	A	T	0.02	1.02041	0.998004	1.04275	0.1611	6	rs6993906	0.06955	8	34414573	A	T	0.8389	0.98	0.959	1.002	-0.02	0.011	85934	401577	8	34414573	8	34414573	*	rs6993906	W	34272091	rs6993906	A	T	0.8304	0.011	0.0023	2.1e-06	692576	34272091	34414573	8	34414573	8	34414573	*	W	1.81818	4.78261
8_34416715_C_T	rs2609613	8	34416715	C	T	-0.0109	0.989	0.973	1.006	0.6484	10	rs2609613	0.1979	8	34416715	T	C	0.6484	0.989	0.973	1.006	-0.0109	0.0085	85934	401577	8	34416715	8	34416715	*	rs2609613	Y	34274233	rs2609613	T	C	0.6438	0.0084	0.0018	2.5e-06	692571	34274233	34416715	8	34416715	8	34416715	*	Y	-1.28235	4.66667
8_34419278_T_C	rs2590455	8	34419278	T	C	-0.011	0.98912	0.972763	1.00604	0.6484	11	rs2590455	0.1947	8	34419278	T	C	0.3516	1.011	0.994	1.028	0.011	0.0085	85934	401577	8	34419278	8	34419278	*	rs2590455	Y	34276796	rs2590455	T	C	0.3563	-0.0084	0.0018	2.9e-06	692572	34276796	34419278	8	34419278	8	34419278	*	Y	-1.29412	-4.66667
8_34421970_A_C	rs2120917	8	34421970	A	C	-0.011	0.98912	0.972763	1.00604	0.6484	11	rs2120917	0.1954	8	34421970	A	C	0.3516	1.011	0.994	1.028	0.011	0.0085	85934	401577	8	34421970	8	34421970	*	rs2120917	M	34279488	rs2120917	A	C	0.3563	-0.0084	0.0018	2.3e-06	692572	34279488	34421970	8	34421970	8	34421970	*	M	-1.29412	-4.66667
8_34422537_C_T	rs1445183	8	34422537	C	T	-0.011	0.989	0.973	1.006	0.6484	10	rs1445183	0.1958	8	34422537	T	C	0.6484	0.989	0.973	1.006	-0.011	0.0085	85934	401577	8	34422537	8	34422537	*	rs1445183	Y	34280055	rs1445183	T	C	0.6437	0.0084	0.0018	2.5e-06	692578	34280055	34422537	8	34422537	8	34422537	*	Y	-1.29412	4.66667
8_34423476_G_C	rs1014493	8	34423476	G	C	-0.0109	0.989	0.973	1.006	0.6484	5	rs1014493	0.1982	8	34423476	C	G	0.6484	0.989	0.973	1.006	-0.0109	0.0085	85934	401577	8	34423476	8	34423476	*	rs1014493	B	34280994	rs1014493	C	G	0.6437	0.0084	0.0018	2.8e-06	692580	34280994	34423476	8	34423476	8	34423476	*	B	-1.28235	4.66667
8_34423805_G_T	rs1562182	8	34423805	G	T	-0.0109	0.989	0.973	1.006	0.6487	10	rs1562182	0.2001	8	34423805	T	G	0.6487	0.989	0.973	1.006	-0.0109	0.0085	85934	401577	8	34423805	8	34423805	*	rs1562182	K	34281323	rs1562182	T	G	0.6437	0.0086	0.0018	1.7e-06	692508	34281323	34423805	8	34423805	8	34423805	*	K	-1.28235	4.77778
8_34425776_G_T	rs2719304	8	34425776	G	T	-0.0109	0.989	0.973	1.006	0.6484	10	rs2719304	0.1995	8	34425776	T	G	0.6484	0.989	0.973	1.006	-0.0109	0.0085	85934	401577	8	34425776	8	34425776	*	rs2719304	K	34283294	rs2719304	T	G	0.6434	0.0085	0.0018	2.1e-06	692258	34283294	34425776	8	34425776	8	34425776	*	K	-1.28235	4.72222
8_34425958_C_G	rs2719301	8	34425958	C	G	-0.0108	0.98912	0.972763	1.00604	0.6484	6	rs2719301	0.2025	8	34425958	C	G	0.3516	1.011	0.994	1.028	0.0108	0.0085	85934	401577	8	34425958	8	34425958	*	rs2719301	S	34283476	rs2719301	C	G	0.3566	-0.0084	0.0018	2.6e-06	692289	34283476	34425958	8	34425958	8	34425958	*	S	-1.27059	-4.66667
8_34426493_G_A	rs2609601	8	34426493	G	A	-0.0111	0.989	0.973	1.006	0.6485	10	rs2609601	0.1927	8	34426493	A	G	0.6485	0.989	0.973	1.006	-0.0111	0.0085	85934	401577	8	34426493	8	34426493	*	rs2609601	R	34284011	rs2609601	A	G	0.6434	0.0084	0.0018	2.9e-06	692556	34284011	34426493	8	34426493	8	34426493	*	R	-1.30588	4.66667
8_34427047_C_A	rs1445193	8	34427047	C	A	-0.0108	0.989	0.973	1.006	0.6483	10	rs1445193	0.202	8	34427047	A	C	0.6483	0.989	0.973	1.006	-0.0108	0.0085	85934	401577	8	34427047	8	34427047	*	rs1445193	M	34284565	rs1445193	A	C	0.6434	0.0083	0.0018	3e-06	692492	34284565	34427047	8	34427047	8	34427047	*	M	-1.27059	4.61111
8_34427110_G_T	rs1445195	8	34427110	G	T	-0.0108	0.989	0.973	1.006	0.6483	10	rs1445195	0.2027	8	34427110	T	G	0.6483	0.989	0.973	1.006	-0.0108	0.0085	85934	401577	8	34427110	8	34427110	*	rs1445195	K	34284628	rs1445195	T	G	0.6452	0.0084	0.0018	2.6e-06	692588	34284628	34427110	8	34427110	8	34427110	*	K	-1.27059	4.66667
8_34427476_G_A	rs2719291	8	34427476	G	A	-0.011	0.989	0.973	1.006	0.6485	10	rs2719291	0.1966	8	34427476	A	G	0.6485	0.989	0.973	1.006	-0.011	0.0085	85934	401577	8	34427476	8	34427476	*	rs2719291	R	34284994	rs2719291	A	G	0.6434	0.0084	0.0018	2.9e-06	692587	34284994	34427476	8	34427476	8	34427476	*	R	-1.29412	4.66667
8_34427593_T_C	rs2590474	8	34427593	T	C	-0.011	0.98912	0.972763	1.00604	0.6485	11	rs2590474	0.195	8	34427593	T	C	0.3515	1.011	0.994	1.028	0.011	0.0085	85934	401577	8	34427593	8	34427593	*	rs2590474	Y	34285111	rs2590474	T	C	0.3566	-0.0083	0.0018	3.3e-06	692485	34285111	34427593	8	34427593	8	34427593	*	Y	-1.29412	-4.61111
8_34427690_C_T	rs2609602	8	34427690	C	T	-0.0109	0.989	0.973	1.006	0.6483	10	rs2609602	0.1988	8	34427690	T	C	0.6483	0.989	0.973	1.006	-0.0109	0.0085	85934	401577	8	34427690	8	34427690	*	rs2609602	Y	34285208	rs2609602	T	C	0.6434	0.0084	0.0018	2.7e-06	692478	34285208	34427690	8	34427690	8	34427690	*	Y	-1.28235	4.66667
8_34428477_C_T	rs2009267	8	34428477	C	T	-0.011	0.989	0.973	1.006	0.6485	10	rs2009267	0.1942	8	34428477	T	C	0.6485	0.989	0.973	1.006	-0.011	0.0085	85934	401577	8	34428477	8	34428477	*	rs2009267	Y	34285995	rs2009267	T	C	0.6463	0.0084	0.0018	2.7e-06	692598	34285995	34428477	8	34428477	8	34428477	*	Y	-1.29412	4.66667
8_34428577_T_C	rs2009258	8	34428577	T	C	-0.011	0.98912	0.972763	1.00604	0.649	11	rs2009258	0.1944	8	34428577	T	C	0.351	1.011	0.994	1.028	0.011	0.0085	85934	401577	8	34428577	8	34428577	*	rs2009258	Y	34286095	rs2009258	T	C	0.3566	-0.0083	0.0018	3.3e-06	690961	34286095	34428577	8	34428577	8	34428577	*	Y	-1.29412	-4.61111
8_34428854_G_A	rs7462284	8	34428854	G	A	-0.0109	0.989	0.973	1.006	0.6394	10	rs7462284	0.1977	8	34428854	A	G	0.6394	0.989	0.973	1.006	-0.0109	0.0084	85934	401577	8	34428854	8	34428854	*	rs7462284	R	34286372	rs7462284	A	G	0.6382	0.009	0.0018	4.1e-07	692540	34286372	34428854	8	34428854	8	34428854	*	R	-1.29762	5
8_34430054_C_A	rs1445196	8	34430054	C	A	-0.0108	0.989	0.973	1.006	0.6394	10	rs1445196	0.2003	8	34430054	A	C	0.6394	0.989	0.973	1.006	-0.0108	0.0084	85934	401577	8	34430054	8	34430054	*	rs1445196	M	34287572	rs1445196	A	C	0.6376	0.009	0.0018	4.1e-07	692402	34287572	34430054	8	34430054	8	34430054	*	M	-1.28571	5
8_34430243_A_G	rs1445197	8	34430243	A	G	-0.0108	0.98912	0.972763	1.00604	0.6484	11	rs1445197	0.2026	8	34430243	A	G	0.3516	1.011	0.994	1.028	0.0108	0.0085	85934	401577	8	34430243	8	34430243	*	rs1445197	R	34287761	rs1445197	A	G	0.3566	-0.0084	0.0018	2.7e-06	692568	34287761	34430243	8	34430243	8	34430243	*	R	-1.27059	-4.66667
8_34431547_T_C	rs2120919	8	34431547	T	C	0.011	1.01112	0.994036	1.02775	0.3483	11	rs2120919	0.1931	8	34431547	T	C	0.6517	0.989	0.973	1.006	-0.011	0.0085	85934	401577	8	34431547	8	34431547	*	rs2120919	Y	34289065	rs2120919	T	C	0.6434	0.0084	0.0018	2.7e-06	692597	34289065	34431547	8	34431547	8	34431547	*	Y	1.29412	4.66667
8_34437686_C_T	rs7843364	8	34437686	C	T	0.0109	1.011	0.994	1.028	0.3483	10	rs7843364	0.1974	8	34437686	T	C	0.3483	1.011	0.994	1.028	0.0109	0.0085	85934	401577	8	34437686	8	34437686	*	rs7843364	Y	34295204	rs7843364	T	C	0.3566	-0.0083	0.0018	3.3e-06	692511	34295204	34437686	8	34437686	8	34437686	*	Y	1.28235	-4.61111
8_34438291_A_G	rs10101147	8	34438291	A	G	0.0108	1.01112	0.994036	1.02775	0.3484	11	rs10101147	0.2006	8	34438291	A	G	0.6516	0.989	0.973	1.006	-0.0108	0.0085	85934	401577	8	34438291	8	34438291	*	rs10101147	R	34295809	rs10101147	A	G	0.6434	0.0074	0.0019	0.00013	535637	34295809	34438291	8	34438291	8	34438291	*	R	1.27059	3.89474
8_34446349_A_G	rs1458912	8	34446349	A	G	0.011	1.01112	0.994036	1.02775	0.3483	11	rs1458912	0.1939	8	34446349	A	G	0.6517	0.989	0.973	1.006	-0.011	0.0085	85934	401577	8	34446349	8	34446349	*	rs1458912	R	34303867	rs1458912	A	G	0.6446	0.0083	0.0018	3.3e-06	692486	34303867	34446349	8	34446349	8	34446349	*	R	1.29412	4.61111
8_34452503_T_C	rs10089816	8	34452503	T	C	0.011	1.01112	0.994036	1.02775	0.3485	11	rs10089816	0.1957	8	34452503	T	C	0.6515	0.989	0.973	1.006	-0.011	0.0085	85934	401577	8	34452503	8	34452503	*	rs10089816	Y	34310021	rs10089816	T	C	0.6444	0.0084	0.0018	2.7e-06	692174	34310021	34452503	8	34452503	8	34452503	*	Y	1.29412	4.66667
8_34453268_A_C	rs6468256	8	34453268	A	C	0.0109	1.01112	0.994036	1.02775	0.3484	11	rs6468256	0.1966	8	34453268	A	C	0.6516	0.989	0.973	1.006	-0.0109	0.0085	85934	401577	8	34453268	8	34453268	*	rs6468256	M	34310786	rs6468256	A	C	0.6445	0.0084	0.0018	2.7e-06	691509	34310786	34453268	8	34453268	8	34453268	*	M	1.28235	4.66667
8_34453604_T_A	rs7822096	8	34453604	T	A	0.0111	1.011	0.994	1.028	0.3481	5	rs7822096	0.1891	8	34453604	A	T	0.3481	1.011	0.994	1.028	0.0111	0.0085	85934	401577	8	34453604	8	34453604	*	rs7822096	W	34311122	rs7822096	A	T	0.3555	-0.0084	0.0018	3e-06	692492	34311122	34453604	8	34453604	8	34453604	*	W	1.30588	-4.66667
8_34454919_A_T	rs6996942	8	34454919	A	T	0.0109	1.01112	0.994036	1.02775	0.3488	6	rs6996942	0.1967	8	34454919	A	T	0.6512	0.989	0.973	1.006	-0.0109	0.0085	85934	401577	8	34454919	8	34454919	*	rs6996942	W	34312437	rs6996942	A	T	0.6446	0.0082	0.0018	5.6e-06	686510	34312437	34454919	8	34454919	8	34454919	*	W	1.28235	4.55556
8_34455198_A_G	rs12543191	8	34455198	A	G	0.0108	1.01112	0.994036	1.02775	0.3483	11	rs12543191	0.2016	8	34455198	A	G	0.6517	0.989	0.973	1.006	-0.0108	0.0085	85934	401577	8	34455198	8	34455198	*	rs12543191	R	34312716	rs12543191	A	G	0.6462	0.008	0.0018	1.1e-05	692351	34312716	34455198	8	34455198	8	34455198	*	R	1.27059	4.44444
8_34458436_C_T	rs16882222	8	34458436	C	T	0.0111	1.011	0.994	1.028	0.3483	10	rs16882222	0.1907	8	34458436	T	C	0.3483	1.011	0.994	1.028	0.0111	0.0085	85934	401577	8	34458436	8	34458436	*	rs16882222	Y	34315954	rs16882222	T	C	0.3554	-0.0083	0.0018	3.1e-06	692398	34315954	34458436	8	34458436	8	34458436	*	Y	1.30588	-4.61111
8_34459022_A_T	rs7812414	8	34459022	A	T	0.0107	1.01112	0.994036	1.02775	0.3575	6	rs7812414	0.2049	8	34459022	A	T	0.6425	0.989	0.973	1.006	-0.0107	0.0084	85934	401577	8	34459022	8	34459022	*	rs7812414	W	34316540	rs7812414	A	T	0.6395	0.009	0.0018	4.7e-07	690769	34316540	34459022	8	34459022	8	34459022	*	W	1.27381	5
8_34459068_G_C	rs7828217	8	34459068	G	C	0.0102	1.01	0.994	1.027	0.3583	5	rs7828217	0.2257	8	34459068	C	G	0.3583	1.01	0.994	1.027	0.0102	0.0084	85934	401577	8	34459068	8	34459068	*	rs7828217	S	34316586	rs7828217	C	G	0.3597	-0.009	0.0018	4e-07	690988	34316586	34459068	8	34459068	8	34459068	*	S	1.21429	-5
8_34462100_C_T	rs4739568	8	34462100	C	T	0.0105	1.011	0.994	1.027	0.3578	10	rs4739568	0.2141	8	34462100	T	C	0.3578	1.011	0.994	1.027	0.0105	0.0084	85934	401577	8	34462100	8	34462100	*	rs4739568	Y	34319618	rs4739568	T	C	0.3606	-0.0089	0.0018	5.6e-07	690833	34319618	34462100	8	34462100	8	34462100	*	Y	1.25	-4.94444
8_34462418_A_G	rs13261718	8	34462418	A	G	0.0103	1.0101	0.994036	1.02669	0.3569	11	rs13261718	0.2231	8	34462418	A	G	0.6431	0.99	0.974	1.006	-0.0103	0.0084	85934	401577	8	34462418	8	34462418	*	rs13261718	R	34319936	rs13261718	A	G	0.6396	0.009	0.0018	4.9e-07	690956	34319936	34462418	8	34462418	8	34462418	*	R	1.22619	5
8_34463482_C_G	rs7823416	8	34463482	C	G	0.0109	1.01112	0.994036	1.02775	0.3484	6	rs7823416	0.197	8	34463482	C	G	0.6516	0.989	0.973	1.006	-0.0109	0.0085	85934	401577	8	34463482	8	34463482	*	rs7823416	S	34321000	rs7823416	C	G	0.6446	0.0083	0.0018	3.4e-06	691110	34321000	34463482	8	34463482	8	34463482	*	S	1.28235	4.61111
8_34464039_A_T	rs6468257	8	34464039	A	T	0.0105	1.0101	0.994036	1.02775	0.3571	6	rs6468257	0.215	8	34464039	A	T	0.6429	0.99	0.973	1.006	-0.0105	0.0084	85934	401577	8	34464039	8	34464039	*	rs6468257	W	34321557	rs6468257	A	T	0.6397	0.009	0.0018	4.2e-07	690962	34321557	34464039	8	34464039	8	34464039	*	W	1.25	5
8_34464808_G_T	rs9297218	8	34464808	G	T	0.011	1.011	0.994	1.028	0.3483	10	rs9297218	0.1934	8	34464808	T	G	0.3483	1.011	0.994	1.028	0.011	0.0085	85934	401577	8	34464808	8	34464808	*	rs9297218	K	34322326	rs9297218	T	G	0.3556	-0.0083	0.0018	3.2e-06	691069	34322326	34464808	8	34464808	8	34464808	*	K	1.29412	-4.61111
8_34465852_G_A	rs7836285	8	34465852	G	A	0.0113	1.011	0.995	1.028	0.3486	10	rs7836285	0.1809	8	34465852	A	G	0.3486	1.011	0.995	1.028	0.0113	0.0085	85934	401577	8	34465852	8	34465852	*	rs7836285	R	34323370	rs7836285	A	G	0.3554	-0.0084	0.0018	2.4e-06	691050	34323370	34465852	8	34465852	8	34465852	*	R	1.32941	-4.66667
8_34465973_C_T	rs1551652	8	34465973	C	T	0.0113	1.011	0.995	1.028	0.3486	10	rs1551652	0.1811	8	34465973	T	C	0.3486	1.011	0.995	1.028	0.0113	0.0085	85934	401577	8	34465973	8	34465973	*	rs1551652	Y	34323491	rs1551652	T	C	0.3554	-0.0084	0.0018	2.7e-06	691080	34323491	34465973	8	34465973	8	34465973	*	Y	1.32941	-4.66667
8_34466722_A_G	rs1551653	8	34466722	A	G	0.0107	1.01112	0.994036	1.02775	0.3589	11	rs1551653	0.2025	8	34466722	A	G	0.6411	0.989	0.973	1.006	-0.0107	0.0084	85934	401577	8	34466722	8	34466722	*	rs1551653	R	34324240	rs1551653	A	G	0.6388	0.0091	0.0018	4.6e-07	684635	34324240	34466722	8	34466722	8	34466722	*	R	1.27381	5.05556
8_34467063_A_G	rs4739570	8	34467063	A	G	0.011	1.01112	0.995025	1.02775	0.3568	11	rs4739570	0.1945	8	34467063	A	G	0.6432	0.989	0.973	1.005	-0.011	0.0084	85934	401577	8	34467063	8	34467063	*	rs4739570	R	34324581	rs4739570	A	G	0.6392	0.0095	0.0018	9.7e-08	689037	34324581	34467063	8	34467063	8	34467063	*	R	1.30952	5.27778
8_34467682_C_T	rs16882257	8	34467682	C	T	0.0097	1.01	0.993	1.027	0.3743	10	rs16882257	0.2455	8	34467682	T	C	0.3743	1.01	0.993	1.027	0.0097	0.0084	85934	401577	8	34467682	8	34467682	*	rs16882257	Y	34325200	rs16882257	T	C	0.3745	-0.0102	0.0018	9.3e-09	689244	34325200	34467682	8	34467682	8	34467682	*	Y	1.15476	-5.66667
8_34467764_A_G	rs16882259	8	34467764	A	G	0.0141	1.0142	0.996016	1.03306	0.2617	11	rs16882259	0.1258	8	34467764	A	G	0.7383	0.986	0.968	1.004	-0.0141	0.0092	85934	401577	8	34467764	8	34467764	*	rs16882259	R	34325282	rs16882259	A	G	0.7343	0.0095	0.002	1.2e-06	692242	34325282	34467764	8	34467764	8	34467764	*	R	1.53261	4.75
8_34468086_T_G	rs7834257	8	34468086	T	G	0.013	1.01317	0.995025	1.03199	0.2602	11	rs7834257	0.159	8	34468086	T	G	0.7398	0.987	0.969	1.005	-0.013	0.0092	85934	401577	8	34468086	8	34468086	*	rs7834257	K	34325604	rs7834257	T	G	0.7343	0.0098	0.002	5.9e-07	692589	34325604	34468086	8	34468086	8	34468086	*	K	1.41304	4.9
8_34469265_G_A	rs7816886	8	34469265	G	A	0.0132	1.013	0.995	1.032	0.26	10	rs7816886	0.1533	8	34469265	A	G	0.26	1.013	0.995	1.032	0.0132	0.0092	85934	401577	8	34469265	8	34469265	*	rs7816886	R	34326783	rs7816886	A	G	0.2657	-0.0097	0.002	6.5e-07	692426	34326783	34469265	8	34469265	8	34469265	*	R	1.43478	-4.85
8_34469506_A_G	rs7836137	8	34469506	A	G	0.0132	1.01317	0.995025	1.03199	0.26	11	rs7836137	0.1533	8	34469506	A	G	0.74	0.987	0.969	1.005	-0.0132	0.0092	85934	401577	8	34469506	8	34469506	*	rs7836137	R	34327024	rs7836137	A	G	0.7343	0.0097	0.002	8.4e-07	692516	34327024	34469506	8	34469506	8	34469506	*	R	1.43478	4.85
8_34470272_T_C	rs16882274	8	34470272	T	C	0.0172	1.01729	0.993049	1.04167	0.1301	11	rs16882274	0.154	8	34470272	T	C	0.8699	0.983	0.96	1.007	-0.0172	0.0121	85934	401577	8	34470272	8	34470272	*	rs16882274	Y	34327790	rs16882274	T	C	0.8642	0.0093	0.0025	0.00022	688108	34327790	34470272	8	34470272	8	34470272	*	Y	1.42149	3.72
8_34471483_T_C	rs6983352	8	34471483	T	C	0.0129	1.01317	0.995025	1.03093	0.2601	11	rs6983352	0.1609	8	34471483	T	C	0.7399	0.987	0.97	1.005	-0.0129	0.0092	85934	401577	8	34471483	8	34471483	*	rs6983352	Y	34329001	rs6983352	T	C	0.7364	0.0097	0.002	6.7e-07	692499	34329001	34471483	8	34471483	8	34471483	*	Y	1.40217	4.85
8_34473739_T_C	rs10954965	8	34473739	T	C	0.0073	1.00705	0.988142	1.02669	0.2297	11	rs10954965	0.4496	8	34473739	T	C	0.7703	0.993	0.974	1.012	-0.0073	0.0096	85934	401577	8	34473739	8	34473739	*	rs10954965	Y	34331257	rs10954965	T	C	0.7653	0.0078	0.002	0.00013	692439	34331257	34473739	8	34473739	8	34473739	*	Y	0.760417	3.9
8_34474131_C_T	rs12546511	8	34474131	C	T	0.0172	1.017	0.994	1.042	0.13	10	rs12546511	0.1546	8	34474131	T	C	0.13	1.017	0.994	1.042	0.0172	0.0121	85934	401577	8	34474131	8	34474131	*	rs12546511	Y	34331649	rs12546511	T	C	0.1358	-0.0091	0.0025	0.00027	692244	34331649	34474131	8	34474131	8	34474131	*	Y	1.42149	-3.64
8_34477487_A_G	rs2044359	8	34477487	A	G	0.0119	1.01215	0.994036	1.02987	0.2586	11	rs2044359	0.1979	8	34477487	A	G	0.7414	0.988	0.971	1.006	-0.0119	0.0092	85934	401577	8	34477487	8	34477487	*	rs2044359	R	34335005	rs2044359	A	G	0.737	0.0094	0.002	1.8e-06	692493	34335005	34477487	8	34477487	8	34477487	*	R	1.29348	4.7
8_34477752_C_T	rs2044357	8	34477752	C	T	0.0128	1.013	0.995	1.031	0.2693	10	rs2044357	0.1622	8	34477752	T	C	0.2693	1.013	0.995	1.031	0.0128	0.0091	85934	401577	8	34477752	8	34477752	*	rs2044357	B	34335270	rs2044357	T	C	0.2691	-0.0103	0.0019	1.1e-07	691687	34335270	34477752	8	34477752	8	34477752	*	B	1.40659	-5.42105
8_34477765_C_T	rs2044356	8	34477765	C	T	0.011	1.011	0.993	1.029	0.2588	10	rs2044356	0.2339	8	34477765	T	C	0.2588	1.011	0.993	1.029	0.011	0.0092	85934	401577	8	34477765	8	34477765	*	rs2044356	Y	34335283	rs2044356	T	C	0.2631	-0.0094	0.002	1.8e-06	691643	34335283	34477765	8	34477765	8	34477765	*	Y	1.19565	-4.7
8_34478014_G_A	rs952075	8	34478014	G	A	0.0145	1.015	0.991	1.039	0.129	10	rs952075	0.2307	8	34478014	A	G	0.129	1.015	0.991	1.039	0.0145	0.0121	85934	401577	8	34478014	8	34478014	*	rs952075	R	34335532	rs952075	A	G	0.1352	-0.0088	0.0025	0.00042	692230	34335532	34478014	8	34478014	8	34478014	*	R	1.19835	-3.52
8_34478506_G_A	rs10104671	8	34478506	G	A	0.0119	1.012	0.994	1.03	0.2586	10	rs10104671	0.1968	8	34478506	A	G	0.2586	1.012	0.994	1.03	0.0119	0.0092	85934	401577	8	34478506	8	34478506	*	rs10104671	R	34336024	rs10104671	A	G	0.263	-0.0095	0.002	1.1e-06	692419	34336024	34478506	8	34478506	8	34478506	*	R	1.29348	-4.75
8_34478522_T_C	rs10095001	8	34478522	T	C	0.0117	1.01215	0.994036	1.02987	0.259	11	rs10095001	0.2061	8	34478522	T	C	0.741	0.988	0.971	1.006	-0.0117	0.0092	85934	401577	8	34478522	8	34478522	*	rs10095001	Y	34336040	rs10095001	T	C	0.7369	0.0095	0.002	1.2e-06	692360	34336040	34478522	8	34478522	8	34478522	*	Y	1.27174	4.75
8_34479775_A_C	rs2166232	8	34479775	A	C	0.0117	1.01215	0.994036	1.02987	0.2587	11	rs2166232	0.2052	8	34479775	A	C	0.7413	0.988	0.971	1.006	-0.0117	0.0092	85934	401577	8	34479775	8	34479775	*	rs2166232	M	34337293	rs2166232	A	C	0.737	0.0094	0.002	1.6e-06	692419	34337293	34479775	8	34479775	8	34479775	*	M	1.27174	4.7
8_34480395_T_C	rs10102658	8	34480395	T	C	0.0112	1.01112	0.993049	1.02987	0.2589	11	rs10102658	0.2251	8	34480395	T	C	0.7411	0.989	0.971	1.007	-0.0112	0.0092	85934	401577	8	34480395	8	34480395	*	rs10102658	Y	34337913	rs10102658	T	C	0.7369	0.0094	0.002	1.5e-06	692409	34337913	34480395	8	34480395	8	34480395	*	Y	1.21739	4.7
8_34482111_G_A	rs10099045	8	34482111	G	A	0.0116	1.012	0.994	1.03	0.2587	10	rs10099045	0.2108	8	34482111	A	G	0.2587	1.012	0.994	1.03	0.0116	0.0092	85934	401577	8	34482111	8	34482111	*	rs10099045	R	34339629	rs10099045	A	G	0.2629	-0.0095	0.002	1.3e-06	691238	34339629	34482111	8	34482111	8	34482111	*	R	1.26087	-4.75
8_34486289_G_A	rs2044355	8	34486289	G	A	0.0092	1.009	0.992	1.027	0.2841	10	rs2044355	0.3072	8	34486289	A	G	0.2841	1.009	0.992	1.027	0.0092	0.009	85934	401577	8	34486289	8	34486289	*	rs2044355	R	34343807	rs2044355	A	G	0.2824	-0.0111	0.0019	7.9e-09	690897	34343807	34486289	8	34486289	8	34486289	*	R	1.02222	-5.84211
8_34486323_A_C	rs2166231	8	34486323	A	C	0.0093	1.00908	0.992063	1.02775	0.2841	11	rs2166231	0.3035	8	34486323	A	C	0.7159	0.991	0.973	1.008	-0.0093	0.009	85934	401577	8	34486323	8	34486323	*	rs2166231	M	34343841	rs2166231	A	C	0.7176	0.0108	0.0019	2.6e-08	685019	34343841	34486323	8	34486323	8	34486323	*	M	1.03333	5.68421
8_34489556_A_G	rs1822864	8	34489556	A	G	0.0227	1.02249	1.002	1.04493	0.169	11	rs1822864	0.03603	8	34489556	A	G	0.831	0.978	0.957	0.998	-0.0227	0.0108	85934	401577	8	34489556	8	34489556	*	rs1822864	R	34347074	rs1822864	A	G	0.8285	0.0117	0.0023	4.3e-07	685469	34347074	34489556	8	34489556	8	34489556	*	R	2.10185	5.08696
8_34490484_G_A	rs7833514	8	34490484	G	A	0.0091	1.009	0.991	1.027	0.2841	10	rs7833514	0.3095	8	34490484	A	G	0.2841	1.009	0.991	1.027	0.0091	0.009	85934	401577	8	34490484	8	34490484	*	rs7833514	R	34348002	rs7833514	A	G	0.2829	-0.0112	0.0019	5.1e-09	690658	34348002	34490484	8	34490484	8	34490484	*	R	1.01111	-5.89474
8_34490978_A_C	rs16882360	8	34490978	A	C	0.0158	1.01626	0.993049	1.0395	0.1392	11	rs16882360	0.1796	8	34490978	A	C	0.8608	0.984	0.962	1.007	-0.0158	0.0117	85934	401577	8	34490978	8	34490978	*	rs16882360	H	34348496	rs16882360	A	C	0.8581	0.0095	0.0025	0.00012	685602	34348496	34490978	8	34490978	8	34490978	*	H	1.35043	3.8
8_34493453_G_A	rs6991355	8	34493453	G	A	0.0202	1.02	0.999	1.042	0.1673	10	rs6991355	0.06251	8	34493453	A	G	0.1673	1.02	0.999	1.042	0.0202	0.0109	85934	401577	8	34493453	8	34493453	*	rs6991355	R	34350971	rs6991355	A	G	0.1709	-0.0121	0.0023	1.5e-07	691402	34350971	34493453	8	34493453	8	34493453	*	R	1.85321	-5.26087
8_34494578_G_A	rs7827353	8	34494578	G	A	0.0202	1.02	0.999	1.042	0.1673	10	rs7827353	0.06241	8	34494578	A	G	0.1673	1.02	0.999	1.042	0.0202	0.0109	85934	401577	8	34494578	8	34494578	*	rs7827353	R	34352096	rs7827353	A	G	0.171	-0.0121	0.0023	1.4e-07	691431	34352096	34494578	8	34494578	8	34494578	*	R	1.85321	-5.26087
8_34496228_T_C	rs4739572	8	34496228	T	C	0.0156	1.01523	0.993049	1.0395	0.1392	11	rs4739572	0.1832	8	34496228	T	C	0.8608	0.985	0.962	1.007	-0.0156	0.0117	85934	401577	8	34496228	8	34496228	*	rs4739572	Y	34353746	rs4739572	T	C	0.8575	0.0101	0.0025	3.8e-05	691490	34353746	34496228	8	34496228	8	34496228	*	Y	1.33333	4.04
8_34496508_C_A	rs12375320	8	34496508	C	A	0.0125	1.013	0.989	1.037	0.1286	10	rs12375320	0.3018	8	34496508	A	C	0.1286	1.013	0.989	1.037	0.0125	0.0121	85934	401577	8	34496508	8	34496508	*	rs12375320	M	34354026	rs12375320	A	C	0.1397	-0.0088	0.0025	0.00048	691554	34354026	34496508	8	34496508	8	34496508	*	M	1.03306	-3.52
8_34501837_T_A	rs10098251	8	34501837	T	A	0.0181	1.018	0.998	1.039	0.1841	5	rs10098251	0.08459	8	34501837	A	T	0.1841	1.018	0.998	1.039	0.0181	0.0105	85934	401577	8	34501837	8	34501837	*	rs10098251	W	34359355	rs10098251	A	T	0.1858	-0.0128	0.0022	8.7e-09	691296	34359355	34501837	8	34501837	8	34501837	*	W	1.72381	-5.81818
8_34503899_G_A	rs10503964	8	34503899	G	A	0.0367	1.037	0.995	1.081	0.0386	10	rs10503964	0.08156	8	34503899	A	G	0.0386	1.037	0.995	1.081	0.0367	0.0211	85934	401577	8	34503899	8	34503899	*	rs10503964	R	34361417	rs10503964	A	G	0.03473	-0.0201	0.0047	2.2e-05	676976	34361417	34503899	8	34503899	8	34503899	*	R	1.73934	-4.2766
8_34509371_A_T	rs4739574	8	34509371	A	T	0.0358	1.03627	0.994036	1.07991	0.0386	6	rs4739574	0.08884	8	34509371	A	T	0.9614	0.965	0.926	1.006	-0.0358	0.0211	85934	401577	8	34509371	8	34509371	*	rs4739574	W	34366889	rs4739574	A	T	0.96527	0.02	0.0047	2.5e-05	676960	34366889	34509371	8	34509371	8	34509371	*	W	1.69668	4.25532
8_34509563_C_T	rs4739575	8	34509563	C	T	0.0371	1.038	0.996	1.082	0.0386	10	rs4739575	0.07838	8	34509563	T	C	0.0386	1.038	0.996	1.082	0.0371	0.0211	85934	401577	8	34509563	8	34509563	*	rs4739575	Y	34367081	rs4739575	T	C	0.03473	-0.02	0.0047	2.5e-05	676959	34367081	34509563	8	34509563	8	34509563	*	Y	1.75829	-4.25532
8_34509747_G_A	rs2028776	8	34509747	G	A	0.0137	1.014	0.99	1.038	0.1291	10	rs2028776	0.2593	8	34509747	A	G	0.1291	1.014	0.99	1.038	0.0137	0.0121	85934	401577	8	34509747	8	34509747	*	rs2028776	R	34367265	rs2028776	A	G	0.137	-0.0088	0.0025	0.00049	685677	34367265	34509747	8	34509747	8	34509747	*	R	1.13223	-3.52
8_34509749_A_G	rs4739576	8	34509749	A	G	0.0368	1.03734	0.995025	1.08108	0.0386	11	rs4739576	0.08071	8	34509749	A	G	0.9614	0.964	0.925	1.005	-0.0368	0.0211	85934	401577	8	34509749	8	34509749	*	rs4739576	R	34367267	rs4739576	A	G	0.96527	0.0196	0.0047	3.2e-05	671199	34367267	34509749	8	34509749	8	34509749	*	R	1.74408	4.17021
8_34514086_G_A	rs6468265	8	34514086	G	A	0.0147	1.015	0.997	1.033	0.2672	10	rs6468265	0.11	8	34514086	A	G	0.2672	1.015	0.997	1.033	0.0147	0.0092	85934	401577	8	34514086	8	34514086	*	rs6468265	R	34371604	rs6468265	A	G	0.268	-0.0117	0.0019	1.9e-09	691606	34371604	34514086	8	34514086	8	34514086	*	R	1.59783	-6.15789
8_34514709_C_T	rs1445184	8	34514709	C	T	0.0146	1.015	0.997	1.033	0.2672	10	rs1445184	0.1131	8	34514709	T	C	0.2672	1.015	0.997	1.033	0.0146	0.0092	85934	401577	8	34514709	8	34514709	*	rs1445184	Y	34372227	rs1445184	T	C	0.2675	-0.0109	0.002	3.7e-08	678533	34372227	34514709	8	34514709	8	34514709	*	Y	1.58696	-5.45
8_34522758_T_A	rs6468266	8	34522758	T	A	0.0163	1.016	1	1.033	0.3974	5	rs6468266	0.05044	8	34522758	A	T	0.3974	1.016	1	1.033	0.0163	0.0083	85934	401577	8	34522758	8	34522758	*	rs6468266	W	34380276	rs6468266	A	T	0.3994	-0.0104	0.0018	5e-09	688503	34380276	34522758	8	34522758	8	34522758	*	W	1.96386	-5.77778
8_34522822_T_A	rs4534132	8	34522822	T	A	0.0149	1.015	0.997	1.033	0.267	5	rs4534132	0.1042	8	34522822	A	T	0.267	1.015	0.997	1.033	0.0149	0.0092	85934	401577	8	34522822	8	34522822	*	rs4534132	W	34380340	rs4534132	A	T	0.2695	-0.0117	0.0019	1.9e-09	691665	34380340	34522822	8	34522822	8	34522822	*	W	1.61957	-6.15789
8_34523101_T_C	rs4739578	8	34523101	T	C	0.0363	1.03734	0.995025	1.08108	0.0385	11	rs4739578	0.08568	8	34523101	T	C	0.9615	0.964	0.925	1.005	-0.0363	0.0211	85934	401577	8	34523101	8	34523101	*	rs4739578	Y	34380619	rs4739578	T	C	0.96533	0.0225	0.0045	5.2e-07	771138	34380619	34523101	8	34523101	8	34523101	*	Y	1.72038	5
8_34523304_C_G	rs4739579	8	34523304	C	G	0.0364	1.03734	0.995025	1.08108	0.0384	6	rs4739579	0.08513	8	34523304	C	G	0.9616	0.964	0.925	1.005	-0.0364	0.0211	85934	401577	8	34523304	8	34523304	*	rs4739579	B	34380822	rs4739579	C	G	0.96533	0.0202	0.0047	2e-05	676951	34380822	34523304	8	34523304	8	34523304	*	B	1.72512	4.29787
8_34523710_A_G	rs16882394	8	34523710	A	G	0.0364	1.03734	0.995025	1.08108	0.0384	11	rs16882394	0.08514	8	34523710	A	G	0.9616	0.964	0.925	1.005	-0.0364	0.0211	85934	401577	8	34523710	8	34523710	*	rs16882394	R	34381228	rs16882394	A	G	0.9651	0.0202	0.0047	2.1e-05	676948	34381228	34523710	8	34523710	8	34523710	*	R	1.72512	4.29787
8_34523795_A_C	rs4398909	8	34523795	A	C	-0.0075	0.992063	0.956938	1.02881	0.9419	11	rs4398909	0.6835	8	34523795	A	C	0.0581	1.008	0.972	1.045	0.0075	0.0184	85934	401577	8	34523795	8	34523795	*	rs4398909	M	34381313	rs4398909	A	C	0.0611	0.014	0.0038	0.0002	670730	34381313	34523795	8	34523795	8	34523795	*	M	-0.407609	3.68421
8_34523944_A_G	rs4400387	8	34523944	A	G	0.0147	1.01523	0.997009	1.03306	0.2669	11	rs4400387	0.1095	8	34523944	A	G	0.7331	0.985	0.968	1.003	-0.0147	0.0092	85934	401577	8	34523944	8	34523944	*	rs4400387	R	34381462	rs4400387	A	G	0.7305	0.0118	0.002	1.6e-09	691495	34381462	34523944	8	34523944	8	34523944	*	R	1.59783	5.9
8_34525216_G_A	rs4349976	8	34525216	G	A	0.0145	1.015	0.996	1.033	0.2669	10	rs4349976	0.1146	8	34525216	A	G	0.2669	1.015	0.996	1.033	0.0145	0.0092	85934	401577	8	34525216	8	34525216	*	rs4349976	R	34382734	rs4349976	A	G	0.2696	-0.0117	0.0019	2.1e-09	691940	34382734	34525216	8	34525216	8	34525216	*	R	1.57609	-6.15789
8_34531309_T_A	rs12680034	8	34531309	T	A	0.0112	1.011	0.992	1.031	0.2204	5	rs12680034	0.255	8	34531309	A	T	0.2204	1.011	0.992	1.031	0.0112	0.0098	85934	401577	8	34531309	8	34531309	*	rs12680034	W	34388827	rs12680034	A	T	0.2235	-0.0091	0.0021	8.7e-06	692404	34388827	34531309	8	34531309	8	34531309	*	W	1.14286	-4.33333
8_34531469_C_T	rs7838144	8	34531469	C	T	0.0112	1.011	0.992	1.031	0.2204	10	rs7838144	0.2549	8	34531469	T	C	0.2204	1.011	0.992	1.031	0.0112	0.0098	85934	401577	8	34531469	8	34531469	*	rs7838144	Y	34388987	rs7838144	T	C	0.2235	-0.009	0.0021	1.4e-05	692366	34388987	34531469	8	34531469	8	34531469	*	Y	1.14286	-4.28571
8_34534939_C_A	rs4313153	8	34534939	C	A	0.0106	1.011	0.991	1.03	0.2151	10	rs4313153	0.2838	8	34534939	A	C	0.2151	1.011	0.991	1.03	0.0106	0.0099	85934	401577	8	34534939	8	34534939	*	rs4313153	M	34392457	rs4313153	A	C	0.2187	-0.0078	0.0021	0.00017	692083	34392457	34534939	8	34534939	8	34534939	*	M	1.07071	-3.71429
8_34547457_A_G	rs4256589	8	34547457	A	G	0.0114	1.01112	0.992063	1.03093	0.2204	11	rs4256589	0.2462	8	34547457	A	G	0.7796	0.989	0.97	1.008	-0.0114	0.0098	85934	401577	8	34547457	8	34547457	*	rs4256589	R	34404975	rs4256589	A	G	0.7764	0.008	0.0022	0.00037	529235	34404975	34547457	8	34547457	8	34547457	*	R	1.16327	3.63636
8_34548379_C_T	rs10104201	8	34548379	C	T	0.0156	1.016	0.998	1.034	0.267	10	rs10104201	0.08885	8	34548379	T	C	0.267	1.016	0.998	1.034	0.0156	0.0092	85934	401577	8	34548379	8	34548379	*	rs10104201	Y	34405897	rs10104201	T	C	0.2676	-0.0114	0.0019	4.3e-09	692374	34405897	34548379	8	34548379	8	34548379	*	Y	1.69565	-6
8_34548990_G_A	rs7838033	8	34548990	G	A	0.0112	1.011	0.992	1.031	0.2203	10	rs7838033	0.2536	8	34548990	A	G	0.2203	1.011	0.992	1.031	0.0112	0.0098	85934	401577	8	34548990	8	34548990	*	rs7838033	R	34406508	rs7838033	A	G	0.2236	-0.0091	0.0021	9.1e-06	692488	34406508	34548990	8	34548990	8	34548990	*	R	1.14286	-4.33333
8_34550389_T_G	rs4739584	8	34550389	T	G	0.0177	1.01833	0.999001	1.03627	0.25	11	rs4739584	0.05946	8	34550389	T	G	0.75	0.982	0.965	1.001	-0.0177	0.0094	85934	401577	8	34550389	8	34550389	*	rs4739584	K	34407907	rs4739584	T	G	0.7466	0.0096	0.0022	7.7e-06	529245	34407907	34550389	8	34550389	8	34550389	*	K	1.88298	4.36364
8_34550640_A_T	rs4739585	8	34550640	A	T	0.0118	1.01215	0.992063	1.03199	0.212	6	rs4739585	0.2372	8	34550640	A	T	0.788	0.988	0.969	1.008	-0.0118	0.0099	85934	401577	8	34550640	8	34550640	*	rs4739585	W	34408158	rs4739585	A	T	0.7793	0.0082	0.0021	9.9e-05	692470	34408158	34550640	8	34550640	8	34550640	*	W	1.19192	3.90476
8_34552840_C_T	rs4237088	8	34552840	C	T	0.0113	1.011	0.992	1.031	0.2204	10	rs4237088	0.2497	8	34552840	T	C	0.2204	1.011	0.992	1.031	0.0113	0.0098	85934	401577	8	34552840	8	34552840	*	rs4237088	Y	34410358	rs4237088	T	C	0.2236	-0.009	0.0021	1.4e-05	692493	34410358	34552840	8	34552840	8	34552840	*	Y	1.15306	-4.28571
8_34553438_G_C	rs7832413	8	34553438	G	C	0.0119	1.012	0.993	1.032	0.212	5	rs7832413	0.231	8	34553438	C	G	0.212	1.012	0.993	1.032	0.0119	0.0099	85934	401577	8	34553438	8	34553438	*	rs7832413	S	34410956	rs7832413	C	G	0.2187	-0.0082	0.0021	9.1e-05	692471	34410956	34553438	8	34553438	8	34553438	*	S	1.20202	-3.90476
8_34554792_A_T	rs4739589	8	34554792	A	T	0.0113	1.01112	0.992063	1.03093	0.2204	6	rs4739589	0.2507	8	34554792	A	T	0.7796	0.989	0.97	1.008	-0.0113	0.0098	85934	401577	8	34554792	8	34554792	*	rs4739589	W	34412310	rs4739589	A	T	0.7764	0.009	0.0021	1.4e-05	692483	34412310	34554792	8	34554792	8	34554792	*	W	1.15306	4.28571
8_34555069_T_G	rs7829689	8	34555069	T	G	0.0118	1.01215	0.992063	1.03199	0.212	11	rs7829689	0.2374	8	34555069	T	G	0.788	0.988	0.969	1.008	-0.0118	0.0099	85934	401577	8	34555069	8	34555069	*	rs7829689	K	34412587	rs7829689	T	G	0.781	0.0082	0.0021	9.2e-05	692465	34412587	34555069	8	34555069	8	34555069	*	K	1.19192	3.90476
8_34557305_G_A	rs4260892	8	34557305	G	A	0.0146	1.015	0.991	1.039	0.1317	10	rs4260892	0.2232	8	34557305	A	G	0.1317	1.015	0.991	1.039	0.0146	0.012	85934	401577	8	34557305	8	34557305	*	rs4260892	R	34414823	rs4260892	A	G	0.1442	-0.0087	0.0025	0.00049	692273	34414823	34557305	8	34557305	8	34557305	*	R	1.21667	-3.48
8_34559439_T_C	rs4409395	8	34559439	T	C	0.0113	1.01112	0.992063	1.03093	0.2204	11	rs4409395	0.2499	8	34559439	T	C	0.7796	0.989	0.97	1.008	-0.0113	0.0098	85934	401577	8	34559439	8	34559439	*	rs4409395	Y	34416957	rs4409395	T	C	0.7764	0.0092	0.0021	8e-06	692483	34416957	34559439	8	34559439	8	34559439	*	Y	1.15306	4.38095
8_34560710_G_A	rs12681412	8	34560710	G	A	0.0114	1.011	0.992	1.031	0.2204	10	rs12681412	0.2441	8	34560710	A	G	0.2204	1.011	0.992	1.031	0.0114	0.0098	85934	401577	8	34560710	8	34560710	*	rs12681412	R	34418228	rs12681412	A	G	0.2235	-0.0092	0.0021	8.2e-06	692568	34418228	34560710	8	34560710	8	34560710	*	R	1.16327	-4.38095
8_34560858_C_T	rs12677393	8	34560858	C	T	0.0177	1.018	0.999	1.037	0.25	10	rs12677393	0.05881	8	34560858	T	C	0.25	1.018	0.999	1.037	0.0177	0.0094	85934	401577	8	34560858	8	34560858	*	rs12677393	Y	34418376	rs12677393	T	C	0.2534	-0.0109	0.002	4.2e-08	692395	34418376	34560858	8	34560858	8	34560858	*	Y	1.88298	-5.45
8_34562484_C_T	rs4584142	8	34562484	C	T	0.0113	1.011	0.992	1.031	0.2204	10	rs4584142	0.2479	8	34562484	T	C	0.2204	1.011	0.992	1.031	0.0113	0.0098	85934	401577	8	34562484	8	34562484	*	rs4584142	Y	34420002	rs4584142	T	C	0.2229	-0.009	0.0021	1.4e-05	692480	34420002	34562484	8	34562484	8	34562484	*	Y	1.15306	-4.28571
8_34565449_G_A	rs4320543	8	34565449	G	A	0.0161	1.016	1	1.033	0.3971	10	rs4320543	0.05281	8	34565449	A	G	0.3971	1.016	1	1.033	0.0161	0.0083	85934	401577	8	34565449	8	34565449	*	rs4320543	R	34422967	rs4320543	A	G	0.3967	-0.0107	0.0018	1.6e-09	689271	34422967	34565449	8	34565449	8	34565449	*	R	1.93976	-5.94444
8_34568898_A_G	rs7833602	8	34568898	A	G	0.011	1.01112	0.992063	1.03093	0.2198	11	rs7833602	0.2629	8	34568898	A	G	0.7802	0.989	0.97	1.008	-0.011	0.0098	85934	401577	8	34568898	8	34568898	*	rs7833602	R	34426416	rs7833602	A	G	0.7765	0.0089	0.0021	1.9e-05	691672	34426416	34568898	8	34568898	8	34568898	*	R	1.12245	4.2381
8_34578957_T_C	rs6995321	8	34578957	T	C	0.0177	1.01833	0.999001	1.03627	0.2496	11	rs6995321	0.05882	8	34578957	T	C	0.7504	0.982	0.965	1.001	-0.0177	0.0094	85934	401577	8	34578957	8	34578957	*	rs6995321	Y	34436475	rs6995321	T	C	0.7465	0.0108	0.002	5.3e-08	691415	34436475	34578957	8	34578957	8	34578957	*	Y	1.88298	5.4
8_34583365_A_G	rs6984972	8	34583365	A	G	0.0176	1.01729	0.999001	1.03627	0.2496	11	rs6984972	0.06055	8	34583365	A	G	0.7504	0.983	0.965	1.001	-0.0176	0.0094	85934	401577	8	34583365	8	34583365	*	rs6984972	R	34440883	rs6984972	A	G	0.7468	0.0107	0.002	6.5e-08	691492	34440883	34583365	8	34583365	8	34583365	*	R	1.87234	5.35
8_34586784_G_A	rs10089087	8	34586784	G	A	0.0176	1.018	0.999	1.037	0.2498	10	rs10089087	0.06012	8	34586784	A	G	0.2498	1.018	0.999	1.037	0.0176	0.0094	85934	401577	8	34586784	8	34586784	*	rs10089087	R	34444302	rs10089087	A	G	0.2526	-0.0112	0.0019	2.5e-09	794341	34444302	34586784	8	34586784	8	34586784	*	R	1.87234	-5.89474
8_34598316_A_G	rs12548337	8	34598316	A	G	0.0184	1.01833	1	1.03734	0.2536	11	rs12548337	0.04936	8	34598316	A	G	0.7464	0.982	0.964	1	-0.0184	0.0093	85934	401577	8	34598316	8	34598316	*	rs12548337	R	34455834	rs12548337	A	G	0.7441	0.0104	0.002	1.6e-07	687783	34455834	34598316	8	34598316	8	34598316	*	R	1.97849	5.2
8_34598470_G_C	rs16882486	8	34598470	G	C	0.0124	1.012	0.989	1.036	0.138	5	rs16882486	0.2946	8	34598470	C	G	0.138	1.012	0.989	1.036	0.0124	0.0118	85934	401577	8	34598470	8	34598470	*	rs16882486	S	34455988	rs16882486	C	G	0.1444	-0.0095	0.0024	9.9e-05	691498	34455988	34598470	8	34598470	8	34598470	*	S	1.05085	-3.95833
8_34601470_G_A	rs4540406	8	34601470	G	A	0.0153	1.015	0.997	1.034	0.2661	10	rs4540406	0.09574	8	34601470	A	G	0.2661	1.015	0.997	1.034	0.0153	0.0092	85934	401577	8	34601470	8	34601470	*	rs4540406	R	34458988	rs4540406	A	G	0.2673	-0.0116	0.002	2.9e-09	691500	34458988	34601470	8	34601470	8	34601470	*	R	1.66304	-5.8
8_34606191_C_T	rs16882555	8	34606191	C	T	0.0181	1.018	1	1.037	0.2492	10	rs16882555	0.05366	8	34606191	T	C	0.2492	1.018	1	1.037	0.0181	0.0094	85934	401577	8	34606191	8	34606191	*	rs16882555	Y	34463709	rs16882555	T	C	0.2526	-0.0107	0.002	6.4e-08	692073	34463709	34606191	8	34606191	8	34606191	*	Y	1.92553	-5.35
8_34607066_C_T	rs6998993	8	34607066	C	T	0.0181	1.018	1	1.037	0.2494	10	rs6998993	0.05409	8	34607066	T	C	0.2494	1.018	1	1.037	0.0181	0.0094	85934	401577	8	34607066	8	34607066	*	rs6998993	Y	34464584	rs6998993	T	C	0.2533	-0.0108	0.002	6e-08	692105	34464584	34607066	8	34607066	8	34607066	*	Y	1.92553	-5.4
8_34607113_C_T	rs6999151	8	34607113	C	T	0.0137	1.014	0.998	1.03	0.4111	10	rs6999151	0.09662	8	34607113	T	C	0.4111	1.014	0.998	1.03	0.0137	0.0082	85934	401577	8	34607113	8	34607113	*	rs6999151	Y	34464631	rs6999151	T	C	0.408	-0.01	0.0017	1.2e-08	692209	34464631	34607113	8	34607113	8	34607113	*	Y	1.67073	-5.88235
8_34608640_C_T	rs4518660	8	34608640	C	T	0.0179	1.018	0.999	1.037	0.2495	10	rs4518660	0.0559	8	34608640	T	C	0.2495	1.018	0.999	1.037	0.0179	0.0094	85934	401577	8	34608640	8	34608640	*	rs4518660	Y	34466158	rs4518660	T	C	0.2548	-0.0107	0.002	6.4e-08	692132	34466158	34608640	8	34608640	8	34608640	*	Y	1.90426	-5.35
8_34611165_G_A	rs4739596	8	34611165	G	A	0.0128	1.013	0.997	1.029	0.4109	10	rs4739596	0.1211	8	34611165	A	G	0.4109	1.013	0.997	1.029	0.0128	0.0083	85934	401577	8	34611165	8	34611165	*	rs4739596	R	34468683	rs4739596	A	G	0.4017	-0.0098	0.0017	2.1e-08	692503	34468683	34611165	8	34611165	8	34611165	*	R	1.54217	-5.76471
8_34621183_A_G	rs4739367	8	34621183	A	G	0.0224	1.02249	1.001	1.04493	0.1707	11	rs4739367	0.03755	8	34621183	A	G	0.8293	0.978	0.957	0.999	-0.0224	0.0108	85934	401577	8	34621183	8	34621183	*	rs4739367	R	34478701	rs4739367	A	G	0.8246	0.0105	0.0025	1.9e-05	541595	34478701	34621183	8	34621183	8	34621183	*	R	2.07407	4.2
8_34621696_C_T	rs4281108	8	34621696	C	T	0.0147	1.015	0.999	1.031	0.4116	10	rs4281108	0.0745	8	34621696	T	C	0.4116	1.015	0.999	1.031	0.0147	0.0082	85934	401577	8	34621696	8	34621696	*	rs4281108	B	34479214	rs4281108	T	C	0.4083	-0.0091	0.0019	1.9e-06	528354	34479214	34621696	8	34621696	8	34621696	*	B	1.79268	-4.78947
8_34630373_T_C	rs4480120	8	34630373	T	C	0.0133	1.01317	0.990099	1.03734	0.1317	11	rs4480120	0.2669	8	34630373	T	C	0.8683	0.987	0.964	1.01	-0.0133	0.012	85934	401577	8	34630373	8	34630373	*	rs4480120	Y	34487891	rs4480120	T	C	0.8609	0.0088	0.0025	0.0004	692175	34487891	34630373	8	34630373	8	34630373	*	Y	1.10833	3.52
8_34630556_A_G	rs10954968	8	34630556	A	G	0.0191	1.01937	1.001	1.03842	0.2508	11	rs10954968	0.04168	8	34630556	A	G	0.7492	0.981	0.963	0.999	-0.0191	0.0094	85934	401577	8	34630556	8	34630556	*	rs10954968	R	34488074	rs10954968	A	G	0.7464	0.0111	0.002	2.2e-08	691019	34488074	34630556	8	34630556	8	34630556	*	R	2.03191	5.55
8_34631643_A_T	rs16882596	8	34631643	A	T	0.0233	1.02354	1.002	1.04603	0.1627	6	rs16882596	0.03374	8	34631643	A	T	0.8373	0.977	0.956	0.998	-0.0233	0.011	85934	401577	8	34631643	8	34631643	*	rs16882596	W	34489161	rs16882596	A	T	0.8305	0.011	0.0023	1.7e-06	692113	34489161	34631643	8	34631643	8	34631643	*	W	2.11818	4.78261
8_34631771_T_G	rs16882599	8	34631771	T	G	0.0131	1.01317	0.990099	1.03734	0.1317	11	rs16882599	0.2747	8	34631771	T	G	0.8683	0.987	0.964	1.01	-0.0131	0.012	85934	401577	8	34631771	8	34631771	*	rs16882599	D	34489289	rs16882599	T	G	0.8609	0.0089	0.0025	0.00037	692150	34489289	34631771	8	34631771	8	34631771	*	D	1.09167	3.56
8_34633696_A_T	rs953271	8	34633696	A	T	0.0171	1.01729	0.999001	1.03627	0.2672	6	rs953271	0.06288	8	34633696	A	T	0.7328	0.983	0.965	1.001	-0.0171	0.0092	85934	401577	8	34633696	8	34633696	*	rs953271	W	34491214	rs953271	A	T	0.7321	0.0118	0.002	1.4e-09	691783	34491214	34633696	8	34633696	8	34633696	*	W	1.8587	5.9
8_34633699_T_C	rs953272	8	34633699	T	C	0.0133	1.01317	0.990099	1.03734	0.1317	11	rs953272	0.2672	8	34633699	T	C	0.8683	0.987	0.964	1.01	-0.0133	0.012	85934	401577	8	34633699	8	34633699	*	rs953272	Y	34491217	rs953272	T	C	0.8609	0.0088	0.0025	0.00041	692189	34491217	34633699	8	34633699	8	34633699	*	Y	1.10833	3.52
8_34638518_A_G	rs4739597	8	34638518	A	G	0.0186	1.01833	1	1.03734	0.2504	11	rs4739597	0.04678	8	34638518	A	G	0.7496	0.982	0.964	1	-0.0186	0.0094	85934	401577	8	34638518	8	34638518	*	rs4739597	R	34496036	rs4739597	A	G	0.7463	0.011	0.002	2.9e-08	691932	34496036	34638518	8	34638518	8	34638518	*	R	1.97872	5.5
8_34639502_G_A	rs4313154	8	34639502	G	A	0.013	1.013	0.99	1.037	0.1317	10	rs4313154	0.2775	8	34639502	A	G	0.1317	1.013	0.99	1.037	0.013	0.012	85934	401577	8	34639502	8	34639502	*	rs4313154	R	34497020	rs4313154	A	G	0.1391	-0.0088	0.0025	0.00039	692251	34497020	34639502	8	34639502	8	34639502	*	R	1.08333	-3.52
8_34640132_C_T	rs7819762	8	34640132	C	T	0.0186	1.019	1	1.038	0.2501	10	rs7819762	0.04711	8	34640132	T	C	0.2501	1.019	1	1.038	0.0186	0.0094	85934	401577	8	34640132	8	34640132	*	rs7819762	Y	34497650	rs7819762	T	C	0.2542	-0.011	0.002	3e-08	691762	34497650	34640132	8	34640132	8	34640132	*	Y	1.97872	-5.5
8_34640868_C_A	rs16882612	8	34640868	C	A	0.013	1.013	0.99	1.037	0.1317	10	rs16882612	0.278	8	34640868	A	C	0.1317	1.013	0.99	1.037	0.013	0.012	85934	401577	8	34640868	8	34640868	*	rs16882612	M	34498386	rs16882612	A	C	0.1392	-0.0089	0.0025	0.00036	692006	34498386	34640868	8	34640868	8	34640868	*	M	1.08333	-3.56
8_34644028_G_A	rs4342589	8	34644028	G	A	0.0142	1.014	0.998	1.031	0.4123	10	rs4342589	0.08459	8	34644028	A	G	0.4123	1.014	0.998	1.031	0.0142	0.0082	85934	401577	8	34644028	8	34644028	*	rs4342589	R	34501546	rs4342589	A	G	0.4098	-0.0102	0.0018	5.9e-09	691138	34501546	34644028	8	34644028	8	34644028	*	R	1.73171	-5.66667
8_34645654_G_C	rs4304326	8	34645654	G	C	0.0138	1.014	0.998	1.03	0.4104	5	rs4304326	0.09336	8	34645654	C	G	0.4104	1.014	0.998	1.03	0.0138	0.0082	85934	401577	8	34645654	8	34645654	*	rs4304326	S	34503172	rs4304326	C	G	0.4093	-0.0103	0.0018	3.9e-09	690460	34503172	34645654	8	34645654	8	34645654	*	S	1.68293	-5.72222
8_34646258_T_C	rs7844647	8	34646258	T	C	0.0167	1.01729	0.999001	1.0352	0.2672	11	rs7844647	0.06886	8	34646258	T	C	0.7328	0.983	0.966	1.001	-0.0167	0.0092	85934	401577	8	34646258	8	34646258	*	rs7844647	Y	34503776	rs7844647	T	C	0.7319	0.0123	0.0018	2.8e-11	793703	34503776	34646258	8	34646258	8	34646258	*	Y	1.81522	6.83333
8_34649511_G_C	rs7837337	8	34649511	G	C	0.013	1.013	0.99	1.037	0.1411	5	rs7837337	0.2637	8	34649511	C	G	0.1411	1.013	0.99	1.037	0.013	0.0117	85934	401577	8	34649511	8	34649511	*	rs7837337	S	34507029	rs7837337	C	G	0.1455	-0.0102	0.0024	2.9e-05	688895	34507029	34649511	8	34649511	8	34649511	*	S	1.11111	-4.25
8_34653405_C_A	rs4487762	8	34653405	C	A	0.0155	1.016	0.997	1.034	0.2664	10	rs4487762	0.09112	8	34653405	A	C	0.2664	1.016	0.997	1.034	0.0155	0.0092	85934	401577	8	34653405	8	34653405	*	rs4487762	M	34510923	rs4487762	A	C	0.2672	-0.0108	0.0021	4.1e-07	527661	34510923	34653405	8	34653405	8	34653405	*	M	1.68478	-5.14286
8_34653873_A_G	rs7819266	8	34653873	A	G	0.0173	1.01729	0.999001	1.03627	0.2493	11	rs7819266	0.06494	8	34653873	A	G	0.7507	0.983	0.965	1.001	-0.0173	0.0094	85934	401577	8	34653873	8	34653873	*	rs7819266	R	34511391	rs7819266	A	G	0.7471	0.0111	0.002	2.7e-08	691319	34511391	34653873	8	34653873	8	34653873	*	R	1.84043	5.55
8_34654995_G_C	rs12544990	8	34654995	G	C	0.0132	1.013	0.99	1.037	0.1412	5	rs12544990	0.2589	8	34654995	C	G	0.1412	1.013	0.99	1.037	0.0132	0.0117	85934	401577	8	34654995	8	34654995	*	rs12544990	S	34512513	rs12544990	C	G	0.1455	-0.0101	0.0024	3.3e-05	688981	34512513	34654995	8	34654995	8	34654995	*	S	1.12821	-4.20833
8_34657055_A_T	rs7004471	8	34657055	A	T	0.0154	1.01523	0.997009	1.03413	0.2661	6	rs7004471	0.0941	8	34657055	A	T	0.7339	0.985	0.967	1.003	-0.0154	0.0092	85934	401577	8	34657055	8	34657055	*	rs7004471	W	34514573	rs7004471	A	T	0.7329	0.0118	0.002	1.7e-09	690967	34514573	34657055	8	34657055	8	34657055	*	W	1.67391	5.9
8_34657676_A_G	rs7835078	8	34657676	A	G	0.0154	1.01523	0.997009	1.03413	0.2661	11	rs7835078	0.09406	8	34657676	A	G	0.7339	0.985	0.967	1.003	-0.0154	0.0092	85934	401577	8	34657676	8	34657676	*	rs7835078	R	34515194	rs7835078	A	G	0.733	0.0117	0.002	2.5e-09	690900	34515194	34657676	8	34657676	8	34657676	*	R	1.67391	5.85
8_34659124_A_G	rs4739598	8	34659124	A	G	0.0131	1.01317	0.990099	1.03734	0.1318	11	rs4739598	0.2765	8	34659124	A	G	0.8682	0.987	0.964	1.01	-0.0131	0.012	85934	401577	8	34659124	8	34659124	*	rs4739598	R	34516642	rs4739598	A	G	0.8613	0.0087	0.0025	0.00044	692513	34516642	34659124	8	34659124	8	34659124	*	R	1.09167	3.48
8_34663068_G_T	rs4612337	8	34663068	G	T	0.0136	1.014	0.991	1.037	0.1411	10	rs4612337	0.2443	8	34663068	T	G	0.1411	1.014	0.991	1.037	0.0136	0.0117	85934	401577	8	34663068	8	34663068	*	rs4612337	K	34520586	rs4612337	T	G	0.1455	-0.0098	0.0024	5.2e-05	692560	34520586	34663068	8	34663068	8	34663068	*	K	1.16239	-4.08333
8_34663764_A_G	rs12545278	8	34663764	A	G	0.0136	1.0142	0.99108	1.03734	0.1412	11	rs12545278	0.2464	8	34663764	A	G	0.8588	0.986	0.964	1.009	-0.0136	0.0117	85934	401577	8	34663764	8	34663764	*	rs12545278	R	34521282	rs12545278	A	G	0.8545	0.0099	0.0024	5e-05	692522	34521282	34663764	8	34663764	8	34663764	*	R	1.16239	4.125
8_34663805_G_A	rs12547489	8	34663805	G	A	0.0136	1.014	0.991	1.037	0.1411	10	rs12547489	0.2442	8	34663805	A	G	0.1411	1.014	0.991	1.037	0.0136	0.0117	85934	401577	8	34663805	8	34663805	*	rs12547489	R	34521323	rs12547489	A	G	0.1455	-0.0101	0.0024	3.5e-05	690691	34521323	34663805	8	34663805	8	34663805	*	R	1.16239	-4.20833
8_34665349_C_G	rs12543568	8	34665349	C	G	0.0135	1.01317	0.99108	1.03734	0.1411	6	rs12543568	0.2478	8	34665349	C	G	0.8589	0.987	0.964	1.009	-0.0135	0.0117	85934	401577	8	34665349	8	34665349	*	rs12543568	S	34522867	rs12543568	C	G	0.8546	0.0099	0.0024	5.1e-05	686664	34522867	34665349	8	34665349	8	34665349	*	S	1.15385	4.125
8_34665608_T_C	rs6985959	8	34665608	T	C	-0.0062	0.994036	0.954198	1.0352	0.9536	11	rs6985959	0.7651	8	34665608	T	C	0.0464	1.006	0.966	1.048	0.0062	0.0207	85934	401577	8	34665608	8	34665608	*	rs6985959	Y	34523126	rs6985959	T	C	0.04876	0.0166	0.0042	8.6e-05	670124	34523126	34665608	8	34665608	8	34665608	*	Y	-0.299517	3.95238
8_34665706_A_G	rs10503965	8	34665706	A	G	0.0133	1.01317	0.990099	1.03734	0.1412	11	rs10503965	0.2573	8	34665706	A	G	0.8588	0.987	0.964	1.01	-0.0133	0.0117	85934	401577	8	34665706	8	34665706	*	rs10503965	R	34523224	rs10503965	A	G	0.8546	0.0099	0.0024	4.6e-05	692054	34523224	34665706	8	34665706	8	34665706	*	R	1.13675	4.125
8_34671832_C_G	rs7008261	8	34671832	C	G	-0.0129	0.987167	0.951475	1.02459	0.9442	6	rs7008261	0.4929	8	34671832	C	G	0.0558	1.013	0.976	1.051	0.0129	0.0188	85934	401577	8	34671832	8	34671832	*	rs7008261	V	34529350	rs7008261	C	G	0.06092	0.0156	0.004	9e-05	656149	34529350	34671832	8	34671832	8	34671832	*	V	-0.68617	3.9
8_37059751_A_C	rs1034308	8	37059751	A	C	0.0031	1.00301	0.982318	1.02459	0.8124	11	rs1034308	0.7689	8	37059751	A	C	0.1876	0.997	0.976	1.018	-0.0031	0.0106	85934	401577	8	37059751	8	37059751	*	rs1034308	M	36917269	rs1034308	A	C	0.1706	0.0085	0.0023	0.00025	690342	36917269	37059751	8	37059751	8	37059751	*	M	0.292453	3.69565
8_37062495_T_A	rs3015715	8	37062495	T	A	0.002	1.002	0.981	1.023	0.8135	5	rs3015715	0.8536	8	37062495	A	T	0.8135	1.002	0.981	1.023	0.002	0.0106	85934	401577	8	37062495	8	37062495	*	rs3015715	W	36920013	rs3015715	A	T	0.8295	-0.0086	0.0023	0.00021	688964	36920013	37062495	8	37062495	8	37062495	*	W	0.188679	-3.73913
8_37063504_T_A	rs3015712	8	37063504	T	A	0.0019	1.002	0.981	1.023	0.8135	5	rs3015712	0.8567	8	37063504	A	T	0.8135	1.002	0.981	1.023	0.0019	0.0106	85934	401577	8	37063504	8	37063504	*	rs3015712	W	36921022	rs3015712	A	T	0.8178	-0.0087	0.0023	0.00022	683156	36921022	37063504	8	37063504	8	37063504	*	W	0.179245	-3.78261
8_37071277_G_C	rs2970692	8	37071277	G	C	0.0023	1.002	0.982	1.023	0.8134	5	rs2970692	0.8319	8	37071277	C	G	0.8134	1.002	0.982	1.023	0.0023	0.0106	85934	401577	8	37071277	8	37071277	*	rs2970692	B	36928795	rs2970692	C	G	0.8303	-0.0087	0.0023	0.00019	685619	36928795	37071277	8	37071277	8	37071277	*	B	0.216981	-3.78261
8_37074035_C_G	rs2970696	8	37074035	C	G	0.0026	1.00301	0.982318	1.02354	0.8131	6	rs2970696	0.8101	8	37074035	C	G	0.1869	0.997	0.977	1.018	-0.0026	0.0106	85934	401577	8	37074035	8	37074035	*	rs2970696	S	36931553	rs2970696	C	G	0.1697	0.009	0.0023	8.6e-05	685711	36931553	37074035	8	37074035	8	37074035	*	S	0.245283	3.91304
8_37074384_G_A	rs3015703	8	37074384	G	A	0.0023	1.002	0.982	1.023	0.8131	10	rs3015703	0.8269	8	37074384	A	G	0.8131	1.002	0.982	1.023	0.0023	0.0106	85934	401577	8	37074384	8	37074384	*	rs3015703	R	36931902	rs3015703	A	G	0.8303	-0.0093	0.0024	0.00012	685602	36931902	37074384	8	37074384	8	37074384	*	R	0.216981	-3.875
8_37076133_T_C	rs3015702	8	37076133	T	C	-0.0002	1	0.979432	1.02041	0.8096	11	rs3015702	0.9866	8	37076133	T	C	0.1904	1	0.98	1.021	0.0002	0.0106	85934	401577	8	37076133	8	37076133	*	rs3015702	B	36933651	rs3015702	T	C	0.17	0.0093	0.0023	5.3e-05	686934	36933651	37076133	8	37076133	8	37076133	*	B	-0.0188679	4.04348
8_37076509_G_A	rs1892614	8	37076509	G	A	0.0028	1.003	0.982	1.024	0.813	10	rs1892614	0.7921	8	37076509	A	G	0.813	1.003	0.982	1.024	0.0028	0.0106	85934	401577	8	37076509	8	37076509	*	rs1892614	R	36934027	rs1892614	A	G	0.8299	-0.0091	0.0023	7.1e-05	691564	36934027	37076509	8	37076509	8	37076509	*	R	0.264151	-3.95652
8_37076534_A_G	rs3015701	8	37076534	A	G	0.0026	1.00301	0.982318	1.02354	0.813	11	rs3015701	0.809	8	37076534	A	G	0.187	0.997	0.977	1.018	-0.0026	0.0106	85934	401577	8	37076534	8	37076534	*	rs3015701	R	36934052	rs3015701	A	G	0.1697	0.0091	0.0023	7.4e-05	685479	36934052	37076534	8	37076534	8	37076534	*	R	0.245283	3.95652
8_37076828_C_T	rs2970699	8	37076828	C	T	0.0028	1.003	0.982	1.024	0.813	10	rs2970699	0.7921	8	37076828	T	C	0.813	1.003	0.982	1.024	0.0028	0.0106	85934	401577	8	37076828	8	37076828	*	rs2970699	Y	36934346	rs2970699	T	C	0.8303	-0.0091	0.0023	7.3e-05	691511	36934346	37076828	8	37076828	8	37076828	*	Y	0.264151	-3.95652
8_37080799_C_G	rs1111387	8	37080799	C	G	0.0027	1.00301	0.982318	1.02354	0.8127	6	rs1111387	0.801	8	37080799	C	G	0.1873	0.997	0.977	1.018	-0.0027	0.0106	85934	401577	8	37080799	8	37080799	*	rs1111387	S	36938317	rs1111387	C	G	0.1696	0.0091	0.0023	7.2e-05	691702	36938317	37080799	8	37080799	8	37080799	*	S	0.254717	3.95652
8_37095523_A_G	rs7840787	8	37095523	A	G	-0.0023	0.998004	0.976562	1.01937	0.1689	11	rs7840787	0.8326	8	37095523	A	G	0.8311	1.002	0.981	1.024	0.0023	0.0109	85934	401577	8	37095523	8	37095523	*	rs7840787	R	36953041	rs7840787	A	G	0.8395	-0.0089	0.0023	0.00014	691921	36953041	37095523	8	37095523	8	37095523	*	R	-0.211009	-3.86957
8_37099040_A_G	rs1109347	8	37099040	A	G	-0.0025	0.997009	0.976562	1.01937	0.1691	11	rs1109347	0.8169	8	37099040	A	G	0.8309	1.003	0.981	1.024	0.0025	0.0109	85934	401577	8	37099040	8	37099040	*	rs1109347	R	36956558	rs1109347	A	G	0.84	-0.0088	0.0023	0.00017	691817	36956558	37099040	8	37099040	8	37099040	*	R	-0.229358	-3.82609
8_37104588_A_C	rs3015669	8	37104588	A	C	0.003	1.00301	0.982318	1.02459	0.8144	11	rs3015669	0.7759	8	37104588	A	C	0.1856	0.997	0.976	1.018	-0.003	0.0107	85934	401577	8	37104588	8	37104588	*	rs3015669	M	36962106	rs3015669	A	C	0.1677	0.0088	0.0023	0.00015	686069	36962106	37104588	8	37104588	8	37104588	*	M	0.280374	3.82609
8_37106569_G_T	rs3015668	8	37106569	G	T	0.0035	1.004	0.983	1.025	0.814	10	rs3015668	0.7463	8	37106569	T	G	0.814	1.004	0.983	1.025	0.0035	0.0107	85934	401577	8	37106569	8	37106569	*	rs3015668	K	36964087	rs3015668	T	G	0.8325	-0.0087	0.0023	0.00018	691831	36964087	37106569	8	37106569	8	37106569	*	K	0.327103	-3.78261
8_37107746_A_G	rs3015666	8	37107746	A	G	0.0025	1.002	0.982318	1.02354	0.8201	11	rs3015666	0.8131	8	37107746	A	G	0.1799	0.998	0.977	1.018	-0.0025	0.0106	85934	401577	8	37107746	8	37107746	*	rs3015666	R	36965264	rs3015666	A	G	0.1681	0.0087	0.0023	0.00016	691895	36965264	37107746	8	37107746	8	37107746	*	R	0.235849	3.78261
8_37117863_A_G	rs12543240	8	37117863	A	G	-0.0003	1	0.978474	1.02145	0.168	11	rs12543240	0.9753	8	37117863	A	G	0.832	1	0.979	1.022	0.0003	0.0109	85934	401577	8	37117863	8	37117863	*	rs12543240	R	36975381	rs12543240	A	G	0.8399	-0.0089	0.0024	0.00016	686407	36975381	37117863	8	37117863	8	37117863	*	R	-0.0275229	-3.70833
8_37142109_C_T	rs680372	8	37142109	C	T	0.011	1.011	0.973	1.05	0.9391	10	rs680372	0.5737	8	37142109	T	C	0.9391	1.011	0.973	1.05	0.011	0.0195	85569	395471	8	37142109	8	37142109	*	rs680372	Y	36999627	rs680372	T	C	0.9537	0.0189	0.0042	7.2e-06	691794	36999627	37142109	8	37142109	8	37142109	*	Y	0.564103	4.5
8_37142755_C_T	rs474620	8	37142755	C	T	0.0094	1.009	0.972	1.049	0.9421	10	rs474620	0.6291	8	37142755	T	C	0.9421	1.009	0.972	1.049	0.0094	0.0194	85934	401577	8	37142755	8	37142755	*	rs474620	Y	37000273	rs474620	T	C	0.95329	0.019	0.004	1.8e-06	792841	37000273	37142755	8	37142755	8	37142755	*	Y	0.484536	4.75
8_37144534_T_C	rs648904	8	37144534	T	C	0.0088	1.00908	0.970874	1.04822	0.9397	11	rs648904	0.6508	8	37144534	T	C	0.0603	0.991	0.954	1.03	-0.0088	0.0195	85569	395471	8	37144534	8	37144534	*	rs648904	Y	37002052	rs648904	T	C	0.0463	-0.0184	0.0042	1.3e-05	680141	37002052	37144534	8	37144534	8	37144534	*	Y	0.451282	-4.38095
8_37145886_A_G	rs622328	8	37145886	A	G	0.0095	1.00908	0.971817	1.04932	0.9397	11	rs622328	0.628	8	37145886	A	G	0.0603	0.991	0.953	1.029	-0.0095	0.0195	85569	395471	8	37145886	8	37145886	*	rs622328	R	37003404	rs622328	A	G	0.04636	-0.0188	0.0042	7.6e-06	691904	37003404	37145886	8	37145886	8	37145886	*	R	0.487179	-4.47619
8_37147051_T_C	rs604302	8	37147051	T	C	-0.0058	0.994036	0.974659	1.0142	0.7908	11	rs604302	0.5692	8	37147051	T	C	0.2092	1.006	0.986	1.026	0.0058	0.0102	85934	401577	8	37147051	8	37147051	*	rs604302	Y	37004569	rs604302	T	C	0.2028	-0.0089	0.0022	6.7e-05	670605	37004569	37147051	8	37147051	8	37147051	*	Y	-0.568627	-4.04545
8_37148544_A_G	rs529423	8	37148544	A	G	0.0011	1.001	0.966184	1.03734	0.9304	11	rs529423	0.9526	8	37148544	A	G	0.0696	0.999	0.964	1.035	-0.0011	0.0179	85569	395471	8	37148544	8	37148544	*	rs529423	R	37006062	rs529423	A	G	0.05648	-0.0161	0.0038	2.1e-05	691770	37006062	37148544	8	37148544	8	37148544	*	R	0.0614525	-4.23684
8_37148641_A_G	rs528484	8	37148641	A	G	0.0013	1.001	0.966184	1.03842	0.933	11	rs528484	0.9443	8	37148641	A	G	0.067	0.999	0.963	1.035	-0.0013	0.0184	85569	395471	8	37148641	8	37148641	*	rs528484	R	37006159	rs528484	A	G	0.05326	-0.0173	0.0039	1.1e-05	691766	37006159	37148641	8	37148641	8	37148641	*	R	0.0706522	-4.4359
8_37150781_A_C	rs492548	8	37150781	A	C	0.0006	1.001	0.965251	1.03734	0.9334	11	rs492548	0.9747	8	37150781	A	C	0.0666	0.999	0.964	1.036	-0.0006	0.0184	85569	395471	8	37150781	8	37150781	*	rs492548	M	37008299	rs492548	A	C	0.05396	-0.0174	0.0039	1.1e-05	691806	37008299	37150781	8	37150781	8	37150781	*	M	0.0326087	-4.46154
8_37155219_A_T	rs477928	8	37155219	A	T	0.0021	1.002	0.966184	1.03842	0.9327	6	rs477928	0.9087	8	37155219	A	T	0.0673	0.998	0.963	1.035	-0.0021	0.0184	85569	395471	8	37155219	8	37155219	*	rs477928	W	37012737	rs477928	A	T	0.05326	-0.0174	0.004	1.1e-05	692190	37012737	37155219	8	37155219	8	37155219	*	W	0.11413	-4.35
8_38459880_T_C	rs7012413	8	38459880	T	C	-0.0025	0.997009	0.980392	1.01523	0.6964	11	rs7012413	0.7725	8	38459880	T	C	0.3036	1.003	0.985	1.02	0.0025	0.0088	85934	401577	8	38459880	8	38459880	*	rs7012413	Y	38317398	rs7012413	T	C	0.3045	0.0073	0.0019	0.00011	692573	38317398	38459880	8	38459880	8	38459880	*	Y	-0.284091	3.84211
8_38474577_G_C	rs7829058	8	38474577	G	C	-0.0007	0.999	0.976	1.023	0.1395	5	rs7829058	0.9502	8	38474577	C	G	0.1395	0.999	0.976	1.023	-0.0007	0.0118	85934	401577	8	38474577	8	38474577	*	rs7829058	S	38332095	rs7829058	C	G	0.1361	-0.009	0.0024	0.0002	779773	38332095	38474577	8	38474577	8	38474577	*	S	-0.059322	-3.75
8_38474780_A_C	rs881300	8	38474780	A	C	-0.0006	0.999001	0.976562	1.02249	0.1395	11	rs881300	0.9614	8	38474780	A	C	0.8605	1.001	0.978	1.024	0.0006	0.0117	85934	401577	8	38474780	8	38474780	*	rs881300	M	38332298	rs881300	A	C	0.8639	0.009	0.0024	0.00017	785665	38332298	38474780	8	38474780	8	38474780	*	M	-0.0512821	3.75
8_38474800_T_C	rs881301	8	38474800	T	C	0.0106	1.01112	0.995025	1.02669	0.4079	11	rs881301	0.1977	8	38474800	T	C	0.5921	0.989	0.974	1.005	-0.0106	0.0082	85934	401577	8	38474800	8	38474800	*	rs881301	Y	38332318	rs881301	T	C	0.5818	-0.0097	0.0017	2.4e-08	691753	38332318	38474800	8	38474800	8	38474800	*	Y	1.29268	-5.70588
8_38476520_C_T	rs10093843	8	38476520	C	T	-0.0011	0.999	0.976	1.022	0.1397	10	rs10093843	0.9283	8	38476520	T	C	0.1397	0.999	0.976	1.022	-0.0011	0.0117	85934	401577	8	38476520	8	38476520	*	rs10093843	Y	38334038	rs10093843	T	C	0.1362	-0.0099	0.0026	0.00011	688796	38334038	38476520	8	38476520	8	38476520	*	Y	-0.0940171	-3.80769
8_38486981_T_G	rs328300	8	38486981	T	G	-0.0106	0.98912	0.97371	1.00503	0.4879	11	rs328300	0.1934	8	38486981	T	G	0.5121	1.011	0.995	1.027	0.0106	0.0081	85934	401577	8	38486981	8	38486981	*	rs328300	K	38344499	rs328300	T	G	0.5157	0.0069	0.0017	7.5e-05	680608	38344499	38486981	8	38486981	8	38486981	*	K	-1.30864	4.05882
8_40360886_C_T	rs210697	8	40360886	C	T	-0.0122	0.988	0.972	1.004	0.5618	10	rs210697	0.1358	8	40360886	T	C	0.5618	0.988	0.972	1.004	-0.0122	0.0082	85934	401577	8	40360886	8	40360886	*	rs210697	Y	40218405	rs210697	T	C	0.5641	-0.0061	0.0017	0.00039	692006	40218405	40360886	8	40360886	8	40360886	*	Y	-1.4878	-3.58824
8_40368111_G_A	rs813406	8	40368111	G	A	-0.0121	0.988	0.972	1.004	0.5658	10	rs813406	0.1392	8	40368111	A	G	0.5658	0.988	0.972	1.004	-0.0121	0.0082	85934	401577	8	40368111	8	40368111	*	rs813406	R	40225630	rs813406	A	G	0.563	-0.0061	0.0017	0.0005	686550	40225630	40368111	8	40368111	8	40368111	*	R	-1.47561	-3.58824
8_40368313_A_G	rs7836057	8	40368313	A	G	-0.0123	0.988142	0.971817	1.00402	0.5655	11	rs7836057	0.1332	8	40368313	A	G	0.4345	1.012	0.996	1.029	0.0123	0.0082	85934	401577	8	40368313	8	40368313	*	rs7836057	R	40225832	rs7836057	A	G	0.4338	0.0061	0.0017	0.00049	686508	40225832	40368313	8	40368313	8	40368313	*	R	-1.5	3.58824
8_40368941_C_T	rs7819163	8	40368941	C	T	-0.0123	0.988	0.972	1.004	0.5654	10	rs7819163	0.1324	8	40368941	T	C	0.5654	0.988	0.972	1.004	-0.0123	0.0082	85934	401577	8	40368941	8	40368941	*	rs7819163	Y	40226460	rs7819163	T	C	0.5662	-0.0061	0.0017	0.00044	686401	40226460	40368941	8	40368941	8	40368941	*	Y	-1.5	-3.58824
8_40369166_A_C	rs6474247	8	40369166	A	C	-0.0127	0.987167	0.971817	1.00301	0.5654	11	rs6474247	0.1203	8	40369166	A	C	0.4346	1.013	0.997	1.029	0.0127	0.0082	85934	401577	8	40369166	8	40369166	*	rs6474247	M	40226685	rs6474247	A	C	0.4338	0.0061	0.0017	0.00045	686425	40226685	40369166	8	40369166	8	40369166	*	M	-1.54878	3.58824
8_41374841_A_C	rs2069122	8	41374841	A	C	-0.0052	0.995025	0.969932	1.01937	0.1165	11	rs2069122	0.6846	8	41374841	A	C	0.8835	1.005	0.981	1.031	0.0052	0.0127	85934	401577	8	41374841	8	41374841	*	rs2069122	M	41232360	rs2069122	A	C	0.8832	0.0099	0.0027	0.00024	675140	41232360	41374841	8	41374841	8	41374841	*	M	-0.409449	3.66667
8_41376931_C_T	rs4736806	8	41376931	C	T	0.004	1.004	0.98	1.029	0.8724	10	rs4736806	0.7513	8	41376931	T	C	0.8724	1.004	0.98	1.029	0.004	0.0126	85934	401577	8	41376931	8	41376931	*	rs4736806	Y	41234450	rs4736806	T	C	0.8822	0.0104	0.0027	8.5e-05	678852	41234450	41376931	8	41376931	8	41376931	*	Y	0.31746	3.85185
8_41497577_C_T	rs17656952	8	41497577	C	T	-0.0068	0.993	0.971	1.016	0.1365	10	rs17656952	0.5669	8	41497577	T	C	0.1365	0.993	0.971	1.016	-0.0068	0.0118	85934	401577	8	41497577	8	41497577	*	rs17656952	Y	41355096	rs17656952	T	C	0.1382	-0.0086	0.0025	0.00043	691762	41355096	41497577	8	41497577	8	41497577	*	Y	-0.576271	-3.44
8_41508189_G_A	rs17657196	8	41508189	G	A	-0.0066	0.993	0.971	1.017	0.1365	10	rs17657196	0.5791	8	41508189	A	G	0.1365	0.993	0.971	1.017	-0.0066	0.0118	85934	401577	8	41508189	8	41508189	*	rs17657196	R	41365708	rs17657196	A	G	0.1375	-0.0086	0.0025	0.00049	691530	41365708	41508189	8	41508189	8	41508189	*	R	-0.559322	-3.44
8_41575374_G_A	rs11785763	8	41575374	G	A	-0.0194	0.981	0.959	1.004	0.1421	10	rs11785763	0.09685	8	41575374	A	G	0.1421	0.981	0.959	1.004	-0.0194	0.0117	85934	401577	8	41575374	8	41575374	*	rs11785763	R	41432893	rs11785763	A	G	0.1466	-0.0092	0.0025	0.00018	684200	41432893	41575374	8	41575374	8	41575374	*	R	-1.65812	-3.68
8_41866032_C_T	rs13282541	8	41866032	C	T	-0.0037	0.996	0.978	1.015	0.2514	10	rs13282541	0.6988	8	41866032	T	C	0.2514	0.996	0.978	1.015	-0.0037	0.0095	85934	401577	8	41866032	8	41866032	*	rs13282541	Y	41723550	rs13282541	T	C	0.255	-0.0072	0.002	0.00033	679465	41723550	41866032	8	41866032	8	41866032	*	Y	-0.389474	-3.6
8_41886576_C_T	rs7000214	8	41886576	C	T	0.004	1.004	0.986	1.022	0.2563	10	rs7000214	0.6643	8	41886576	T	C	0.2563	1.004	0.986	1.022	0.004	0.0093	85934	401577	8	41886576	8	41886576	*	rs7000214	Y	41744094	rs7000214	T	C	0.2564	-0.0068	0.002	0.00047	689700	41744094	41886576	8	41886576	8	41886576	*	Y	0.430108	-3.4
8_41887093_C_A	rs13266762	8	41887093	C	A	0.0034	1.003	0.985	1.022	0.2694	10	rs13266762	0.7096	8	41887093	A	C	0.2694	1.003	0.985	1.022	0.0034	0.0092	85934	401577	8	41887093	8	41887093	*	rs13266762	M	41744611	rs13266762	A	C	0.2674	-0.0069	0.0019	0.00035	689337	41744611	41887093	8	41887093	8	41887093	*	M	0.369565	-3.63158
8_41888574_C_T	rs10504046	8	41888574	C	T	0.0045	1.005	0.986	1.023	0.2549	10	rs10504046	0.6316	8	41888574	T	C	0.2549	1.005	0.986	1.023	0.0045	0.0094	85934	401577	8	41888574	8	41888574	*	rs10504046	Y	41746092	rs10504046	T	C	0.2567	-0.0068	0.002	0.00048	689399	41746092	41888574	8	41888574	8	41888574	*	Y	0.478723	-3.4
8_41925651_C_T	rs1541622	8	41925651	C	T	-0.0034	0.997	0.967	1.027	0.0766	10	rs1541622	0.8276	8	41925651	T	C	0.0766	0.997	0.967	1.027	-0.0034	0.0155	85934	401577	8	41925651	8	41925651	*	rs1541622	Y	41783169	rs1541622	T	C	0.07121	0.0116	0.0033	0.00045	690944	41783169	41925651	8	41925651	8	41925651	*	Y	-0.219355	3.51515
8_41940384_T_G	rs1318481	8	41940384	T	G	-0.0058	0.994036	0.978474	1.0101	0.5507	11	rs1318481	0.478	8	41940384	T	G	0.4493	1.006	0.99	1.022	0.0058	0.0082	85934	401577	8	41940384	8	41940384	*	rs1318481	K	41797902	rs1318481	T	G	0.4449	0.0075	0.0017	1.3e-05	686113	41797902	41940384	8	41940384	8	41940384	*	K	-0.707317	4.41176
8_41960714_T_C	rs12550098	8	41960714	T	C	-0.0021	0.998004	0.968054	1.02881	0.0761	11	rs12550098	0.8908	8	41960714	T	C	0.9239	1.002	0.972	1.033	0.0021	0.0154	85934	401577	8	41960714	8	41960714	*	rs12550098	Y	41818232	rs12550098	T	C	0.92885	-0.0116	0.0033	0.00046	692391	41818232	41960714	8	41960714	8	41960714	*	Y	-0.136364	-3.51515
8_41966020_T_C	rs1871991	8	41966020	T	C	-0.0058	0.994036	0.978474	1.0101	0.5497	11	rs1871991	0.4766	8	41966020	T	C	0.4503	1.006	0.99	1.022	0.0058	0.0082	85934	401577	8	41966020	8	41966020	*	rs1871991	Y	41823538	rs1871991	T	C	0.4461	0.0077	0.0018	1.7e-05	637007	41823538	41966020	8	41966020	8	41966020	*	Y	-0.707317	4.27778
8_41966516_T_A	rs16890974	8	41966516	T	A	-0.0017	0.998	0.969	1.029	0.0761	5	rs16890974	0.9099	8	41966516	A	T	0.0761	0.998	0.969	1.029	-0.0017	0.0154	85934	401577	8	41966516	8	41966516	*	rs16890974	W	41824034	rs16890974	A	T	0.07063	0.0123	0.0035	0.0004	691197	41824034	41966516	8	41966516	8	41966516	*	W	-0.11039	3.51429
8_41981344_G_A	rs12545769	8	41981344	G	A	-0.0018	0.998	0.969	1.029	0.0761	10	rs12545769	0.9085	8	41981344	A	G	0.0761	0.998	0.969	1.029	-0.0018	0.0154	85934	401577	8	41981344	8	41981344	*	rs12545769	R	41838862	rs12545769	A	G	0.07121	0.0117	0.0033	0.00044	692431	41838862	41981344	8	41981344	8	41981344	*	R	-0.116883	3.54545
8_41988316_A_G	rs16890977	8	41988316	A	G	-0.0015	0.998004	0.968992	1.02881	0.0762	11	rs16890977	0.9219	8	41988316	A	G	0.9238	1.002	0.972	1.032	0.0015	0.0154	85934	401577	8	41988316	8	41988316	*	rs16890977	R	41845834	rs16890977	A	G	0.92873	-0.0117	0.0033	0.00046	692437	41845834	41988316	8	41988316	8	41988316	*	R	-0.0974026	-3.54545
8_41989023_A_G	rs16890980	8	41989023	A	G	-0.002	0.998004	0.968054	1.02881	0.0757	11	rs16890980	0.8955	8	41989023	A	G	0.9243	1.002	0.972	1.033	0.002	0.0155	85934	401577	8	41989023	8	41989023	*	rs16890980	R	41846541	rs16890980	A	G	0.91838	-0.0117	0.0033	0.00046	691961	41846541	41989023	8	41989023	8	41989023	*	R	-0.129032	-3.54545
8_41989224_T_C	rs16890984	8	41989224	T	C	-0.0015	0.998004	0.968992	1.02881	0.0762	11	rs16890984	0.9224	8	41989224	T	C	0.9238	1.002	0.972	1.032	0.0015	0.0154	85934	401577	8	41989224	8	41989224	*	rs16890984	Y	41846742	rs16890984	T	C	0.92873	-0.0117	0.0033	0.00043	692441	41846742	41989224	8	41989224	8	41989224	*	Y	-0.0974026	-3.54545
8_41992557_T_C	rs16890985	8	41992557	T	C	-0.0015	0.998004	0.968992	1.02881	0.0762	11	rs16890985	0.9216	8	41992557	T	C	0.9238	1.002	0.972	1.032	0.0015	0.0154	85934	401577	8	41992557	8	41992557	*	rs16890985	Y	41850075	rs16890985	T	C	0.92873	-0.0117	0.0033	0.00046	692438	41850075	41992557	8	41992557	8	41992557	*	Y	-0.0974026	-3.54545
8_41992829_A_G	rs16890988	8	41992829	A	G	-0.0015	0.998004	0.968992	1.02881	0.0762	11	rs16890988	0.9231	8	41992829	A	G	0.9238	1.002	0.972	1.032	0.0015	0.0154	85934	401577	8	41992829	8	41992829	*	rs16890988	R	41850347	rs16890988	A	G	0.92873	-0.0118	0.0033	0.00042	692438	41850347	41992829	8	41992829	8	41992829	*	R	-0.0974026	-3.57576
8_42011288_C_T	rs10113248	8	42011288	C	T	-0.0062	0.994	0.978	1.01	0.5486	10	rs10113248	0.4519	8	42011288	T	C	0.5486	0.994	0.978	1.01	-0.0062	0.0082	85934	401577	8	42011288	8	42011288	*	rs10113248	Y	41868806	rs10113248	T	C	0.5528	-0.0075	0.0017	1.7e-05	685778	41868806	42011288	8	42011288	8	42011288	*	Y	-0.756098	-4.41176
8_42017073_A_T	rs10092480	8	42017073	A	T	-0.006	0.994036	0.978474	1.0101	0.5508	6	rs10092480	0.4621	8	42017073	A	T	0.4492	1.006	0.99	1.022	0.006	0.0082	85934	401577	8	42017073	8	42017073	*	rs10092480	W	41874591	rs10092480	A	T	0.4472	0.0073	0.0017	2.5e-05	691459	41874591	42017073	8	42017073	8	42017073	*	W	-0.731707	4.29412
8_42019656_C_A	rs12546563	8	42019656	C	A	-0.0015	0.999	0.969	1.029	0.0761	10	rs12546563	0.923	8	42019656	A	C	0.0761	0.999	0.969	1.029	-0.0015	0.0154	85934	401577	8	42019656	8	42019656	*	rs12546563	M	41877174	rs12546563	A	C	0.07127	0.0117	0.0033	0.00044	692439	41877174	42019656	8	42019656	8	42019656	*	M	-0.0974026	3.54545
8_42020909_T_G	rs7845738	8	42020909	T	G	-0.0062	0.994036	0.977517	1.0101	0.5522	11	rs7845738	0.4524	8	42020909	T	G	0.4478	1.006	0.99	1.023	0.0062	0.0082	85934	401577	8	42020909	8	42020909	*	rs7845738	K	41878427	rs7845738	T	G	0.4472	0.0073	0.0017	2.2e-05	691160	41878427	42020909	8	42020909	8	42020909	*	K	-0.756098	4.29412
8_42037199_A_T	rs997437	8	42037199	A	T	-0.0011	0.999001	0.968992	1.02987	0.0761	6	rs997437	0.9424	8	42037199	A	T	0.9239	1.001	0.971	1.032	0.0011	0.0154	85934	401577	8	42037199	8	42037199	*	rs997437	W	41894717	rs997437	A	T	0.92879	-0.0116	0.0033	0.0005	692416	41894717	42037199	8	42037199	8	42037199	*	W	-0.0714286	-3.51515
8_42037795_T_A	rs2277132	8	42037795	T	A	-0.0012	0.999	0.969	1.029	0.0762	5	rs2277132	0.9404	8	42037795	A	T	0.0762	0.999	0.969	1.029	-0.0012	0.0154	85934	401577	8	42037795	8	42037795	*	rs2277132	W	41895313	rs2277132	A	T	0.07121	0.0117	0.0033	0.00046	692476	41895313	42037795	8	42037795	8	42037795	*	W	-0.0779221	3.54545
8_42042069_C_G	rs16891028	8	42042069	C	G	-0.002	0.998004	0.968054	1.02881	0.0761	6	rs16891028	0.8975	8	42042069	C	G	0.9239	1.002	0.972	1.033	0.002	0.0154	85934	401577	8	42042069	8	42042069	*	rs16891028	S	41899587	rs16891028	C	G	0.92896	-0.0117	0.0033	0.00047	692481	41899587	42042069	8	42042069	8	42042069	*	S	-0.12987	-3.54545
8_42050630_A_G	rs12546107	8	42050630	A	G	-0.0019	0.998004	0.968992	1.02881	0.0766	11	rs12546107	0.9014	8	42050630	A	G	0.9234	1.002	0.972	1.032	0.0019	0.0153	85934	401577	8	42050630	8	42050630	*	rs12546107	R	41908148	rs12546107	A	G	0.92791	-0.0118	0.0033	0.00041	692327	41908148	42050630	8	42050630	8	42050630	*	R	-0.124183	-3.57576
8_42056486_C_T	rs6996712	8	42056486	C	T	-0.0086	0.991	0.976	1.007	0.5595	10	rs6996712	0.2985	8	42056486	T	C	0.5595	0.991	0.976	1.007	-0.0086	0.0082	85934	401577	8	42056486	8	42056486	*	rs6996712	Y	41914004	rs6996712	T	C	0.5643	-0.0079	0.0017	5.9e-06	691385	41914004	42056486	8	42056486	8	42056486	*	Y	-1.04878	-4.64706
8_42652597_A_G	rs11785591	8	42652597	A	G	0.0097	1.0101	0.980392	1.04058	0.0784	11	rs11785591	0.5202	8	42652597	A	G	0.9216	0.99	0.961	1.02	-0.0097	0.0152	85934	401577	8	42652597	8	42652597	*	rs11785591	R	42507740	rs11785591	A	G	0.91943	-0.011	0.0032	0.0005	689402	42507740	42652597	8	42652597	8	42652597	*	R	0.638158	-3.4375
8_42661984_G_C	rs10958724	8	42661984	G	C	0.0128	1.013	0.991	1.035	0.8196	5	rs10958724	0.2421	8	42661984	C	G	0.8196	1.013	0.991	1.035	0.0128	0.011	85934	401577	8	42661984	8	42661984	*	rs10958724	S	42517127	rs10958724	C	G	0.8344	-0.0086	0.0023	0.00025	685726	42517127	42661984	8	42661984	8	42661984	*	S	1.16364	-3.73913
8_42803905_T_G	rs7825128	8	42803905	T	G	0.0326	1.03306	1.00301	1.06383	0.0816	11	rs7825128	0.02989	8	42803905	T	G	0.9184	0.968	0.94	0.997	-0.0326	0.015	85934	401577	8	42803905	8	42803905	*	rs7825128	K	42659048	rs7825128	T	G	0.91826	0.0115	0.0032	0.00032	689315	42659048	42803905	8	42803905	8	42803905	*	K	2.17333	3.59375
8_42856463_A_G	rs7014595	8	42856463	A	G	0.0271	1.02775	0.999001	1.05708	0.0878	11	rs7014595	0.0618	8	42856463	A	G	0.9122	0.973	0.946	1.001	-0.0271	0.0145	85934	401577	8	42856463	8	42856463	*	rs7014595	R	42711606	rs7014595	A	G	0.91043	0.0132	0.003	1.3e-05	691853	42711606	42856463	8	42856463	8	42856463	*	R	1.86897	4.4
8_42866622_A_G	rs7835435	8	42866622	A	G	0.0251	1.02564	1.001	1.05042	0.1273	11	rs7835435	0.04177	8	42866622	A	G	0.8727	0.975	0.952	0.999	-0.0251	0.0123	85934	401577	8	42866622	8	42866622	*	rs7835435	R	42721765	rs7835435	A	G	0.8729	0.0114	0.0026	1e-05	692533	42721765	42866622	8	42866622	8	42866622	*	R	2.04065	4.38462
8_42887356_T_C	rs13256221	8	42887356	T	C	0.0332	1.03413	1.001	1.06724	0.0665	11	rs13256221	0.04332	8	42887356	T	C	0.9335	0.967	0.937	0.999	-0.0332	0.0164	85934	401577	8	42887356	8	42887356	*	rs13256221	Y	42742499	rs13256221	T	C	0.93107	0.0138	0.0034	4.4e-05	692253	42742499	42887356	8	42887356	8	42887356	*	Y	2.02439	4.05882
8_42894545_C_A	rs773069	8	42894545	C	A	0.0241	1.024	1	1.05	0.1271	10	rs773069	0.05127	8	42894545	A	C	0.1271	1.024	1	1.05	0.0241	0.0124	85934	401577	8	42894545	8	42894545	*	rs773069	M	42749688	rs773069	A	C	0.1269	-0.0111	0.0026	1.7e-05	692420	42749688	42894545	8	42894545	8	42894545	*	M	1.94355	-4.26923
8_42914808_C_T	rs7829867	8	42914808	C	T	0.0264	1.027	0.998	1.056	0.0876	10	rs7829867	0.06873	8	42914808	T	C	0.0876	1.027	0.998	1.056	0.0264	0.0145	85934	401577	8	42914808	8	42914808	*	rs7829867	Y	42769951	rs7829867	T	C	0.08793	-0.0127	0.003	2.5e-05	692544	42769951	42914808	8	42914808	8	42914808	*	Y	1.82069	-4.23333
8_42917866_A_G	rs17622577	8	42917866	A	G	0.0302	1.03093	0.998004	1.06496	0.0661	11	rs17622577	0.06701	8	42917866	A	G	0.9339	0.97	0.939	1.002	-0.0302	0.0165	85934	401577	8	42917866	8	42917866	*	rs17622577	R	42773009	rs17622577	A	G	0.93312	0.0147	0.0034	1.5e-05	692276	42773009	42917866	8	42917866	8	42917866	*	R	1.8303	4.32353
8_42946323_A_G	rs17622732	8	42946323	A	G	0.0299	1.02987	0.998004	1.06383	0.0671	11	rs17622732	0.06764	8	42946323	A	G	0.9329	0.971	0.94	1.002	-0.0299	0.0164	85934	401577	8	42946323	8	42946323	*	rs17622732	R	42801466	rs17622732	A	G	0.93294	0.0143	0.0034	2.5e-05	685150	42801466	42946323	8	42946323	8	42946323	*	R	1.82317	4.20588
8_42965365_A_G	rs13251524	8	42965365	A	G	0.0257	1.02564	0.997009	1.05597	0.0874	11	rs13251524	0.07638	8	42965365	A	G	0.9126	0.975	0.947	1.003	-0.0257	0.0145	85934	401577	8	42965365	8	42965365	*	rs13251524	R	42820508	rs13251524	A	G	0.91101	0.0121	0.003	7.2e-05	692582	42820508	42965365	8	42965365	8	42965365	*	R	1.77241	4.03333
8_42967151_C_G	rs11986681	8	42967151	C	G	0.0257	1.02564	0.997009	1.05597	0.0874	6	rs11986681	0.07677	8	42967151	C	G	0.9126	0.975	0.947	1.003	-0.0257	0.0145	85934	401577	8	42967151	8	42967151	*	rs11986681	S	42822294	rs11986681	C	G	0.91218	0.0126	0.003	2.7e-05	692579	42822294	42967151	8	42967151	8	42967151	*	S	1.77241	4.2
8_42968337_G_T	rs6999489	8	42968337	G	T	0.0396	1.04	1.007	1.075	0.0658	10	rs6999489	0.01795	8	42968337	T	G	0.0658	1.04	1.007	1.075	0.0396	0.0168	85934	401577	8	42968337	8	42968337	*	rs6999489	K	42823480	rs6999489	T	G	0.06747	-0.0153	0.0038	5.1e-05	681959	42823480	42968337	8	42968337	8	42968337	*	K	2.35714	-4.02632
8_42988347_A_T	rs16891663	8	42988347	A	T	0.0248	1.02459	0.996016	1.05485	0.0873	6	rs16891663	0.08726	8	42988347	A	T	0.9127	0.976	0.948	1.004	-0.0248	0.0145	85934	401577	8	42988347	8	42988347	*	rs16891663	W	42843490	rs16891663	A	T	0.91207	0.0129	0.003	1.9e-05	692442	42843490	42988347	8	42988347	8	42988347	*	W	1.71034	4.3
8_42995933_C_A	rs773068	8	42995933	C	A	0.0255	1.026	1.001	1.051	0.1275	10	rs773068	0.03871	8	42995933	A	C	0.1275	1.026	1.001	1.051	0.0255	0.0123	85934	401577	8	42995933	8	42995933	*	rs773068	M	42851076	rs773068	A	C	0.1268	-0.0108	0.0026	2.7e-05	692584	42851076	42995933	8	42995933	8	42995933	*	M	2.07317	-4.15385
8_42995996_A_G	rs16891667	8	42995996	A	G	0.0346	1.0352	1.002	1.06952	0.0675	11	rs16891667	0.03475	8	42995996	A	G	0.9325	0.966	0.935	0.998	-0.0346	0.0164	85934	401577	8	42995996	8	42995996	*	rs16891667	R	42851139	rs16891667	A	G	0.93195	0.014	0.0034	3.5e-05	692399	42851139	42995996	8	42995996	8	42995996	*	R	2.10976	4.11765
8_43013989_T_C	rs1648121	8	43013989	T	C	0.0255	1.02564	1.001	1.05042	0.1284	11	rs1648121	0.03809	8	43013989	T	C	0.8716	0.975	0.952	0.999	-0.0255	0.0123	85934	401577	8	43013989	8	43013989	*	rs1648121	Y	42869132	rs1648121	T	C	0.8716	0.0105	0.0026	4.6e-05	691404	42869132	43013989	8	43013989	8	43013989	*	Y	2.07317	4.03846
8_43030212_C_A	rs1052654	8	43030212	C	A	0.0302	1.031	1.001	1.061	0.0849	10	rs1052654	0.04059	8	43030212	A	C	0.0849	1.031	1.001	1.061	0.0302	0.0148	85934	401577	8	43030212	8	43030212	*	rs1052654	M	42885355	rs1052654	A	C	0.08834	-0.0131	0.0031	1.9e-05	690794	42885355	43030212	8	43030212	8	43030212	*	M	2.04054	-4.22581
8_43031428_C_T	rs13260731	8	43031428	C	T	0.0303	1.031	0.998	1.065	0.066	10	rs13260731	0.06646	8	43031428	T	C	0.066	1.031	0.998	1.065	0.0303	0.0165	85934	401577	8	43031428	8	43031428	*	rs13260731	Y	42886571	rs13260731	T	C	0.06835	-0.0147	0.0034	1.6e-05	691665	42886571	43031428	8	43031428	8	43031428	*	Y	1.83636	-4.32353
8_43039349_C_G	rs13252221	8	43039349	C	G	0.032	1.03199	1	1.0661	0.0663	6	rs13252221	0.0521	8	43039349	C	G	0.9337	0.969	0.938	1	-0.032	0.0165	85934	401577	8	43039349	8	43039349	*	rs13252221	S	42894492	rs13252221	C	G	0.93271	0.0144	0.0034	2.4e-05	692101	42894492	43039349	8	43039349	8	43039349	*	S	1.93939	4.23529
8_43063747_A_G	rs10958736	8	43063747	A	G	-0.0261	0.974659	0.95057	0.998004	0.8641	11	rs10958736	0.03514	8	43063747	A	G	0.1359	1.026	1.002	1.052	0.0261	0.0124	85934	401577	8	43063747	8	43063747	*	rs10958736	V	42918890	rs10958736	A	G	0.1267	-0.0108	0.0026	2.4e-05	691745	42918890	43063747	8	43063747	8	43063747	*	V	-2.10484	-4.15385
8_43074083_C_T	rs13248091	8	43074083	C	T	0.0324	1.033	1	1.067	0.0664	10	rs13248091	0.04986	8	43074083	T	C	0.0664	1.033	1	1.067	0.0324	0.0165	85934	401577	8	43074083	8	43074083	*	rs13248091	Y	42929226	rs13248091	T	C	0.06747	-0.0147	0.0034	1.6e-05	692257	42929226	43074083	8	43074083	8	43074083	*	Y	1.96364	-4.32353
8_43080911_C_T	rs13282019	8	43080911	C	T	0.0315	1.032	0.999	1.066	0.0665	10	rs13282019	0.05633	8	43080911	T	C	0.0665	1.032	0.999	1.066	0.0315	0.0165	85934	401577	8	43080911	8	43080911	*	rs13282019	Y	42936054	rs13282019	T	C	0.06741	-0.0144	0.0034	2.3e-05	692416	42936054	43080911	8	43080911	8	43080911	*	Y	1.90909	-4.23529
8_43124685_T_C	rs13271956	8	43124685	T	C	0.0323	1.03306	1	1.06724	0.0665	11	rs13271956	0.05039	8	43124685	T	C	0.9335	0.968	0.937	1	-0.0323	0.0165	85934	401577	8	43124685	8	43124685	*	rs13271956	Y	42979828	rs13271956	T	C	0.93271	0.0142	0.0034	2.5e-05	692248	42979828	43124685	8	43124685	8	43124685	*	Y	1.95758	4.17647
8_43139740_G_C	rs4523300	8	43139740	G	C	-0.0245	0.976	0.952	1	0.8642	5	rs4523300	0.04897	8	43139740	C	G	0.8642	0.976	0.952	1	-0.0245	0.0124	85934	401577	8	43139740	8	43139740	*	rs4523300	S	42994883	rs4523300	C	G	0.8732	0.0113	0.0026	1.3e-05	691230	42994883	43139740	8	43139740	8	43139740	*	S	-1.97581	4.34615
8_43151086_G_A	rs4623474	8	43151086	G	A	-0.0322	0.968	0.944	0.993	0.8713	10	rs4623474	0.01159	8	43151086	A	G	0.8713	0.968	0.944	0.993	-0.0322	0.0128	85934	401577	8	43151086	8	43151086	*	rs4623474	R	43006229	rs4623474	A	G	0.8781	0.012	0.0026	5.7e-06	690049	43006229	43151086	8	43151086	8	43151086	*	R	-2.51562	4.61538
8_43167698_G_A	rs10435641	8	43167698	G	A	-0.0375	0.963	0.938	0.989	0.8866	10	rs10435641	0.005645	8	43167698	A	G	0.8866	0.963	0.938	0.989	-0.0375	0.0136	85934	401577	8	43167698	8	43167698	*	rs10435641	D	43022841	rs10435641	A	G	0.8982	0.0127	0.0028	6.6e-06	691476	43022841	43167698	8	43167698	8	43167698	*	D	-2.75735	4.53571
8_43169482_T_G	rs4272427	8	43169482	T	G	-0.0388	0.961538	0.93633	0.988142	0.8892	11	rs4272427	0.004252	8	43169482	T	G	0.1108	1.04	1.012	1.068	0.0388	0.0136	85934	401577	8	43169482	8	43169482	*	rs4272427	K	43024625	rs4272427	T	G	0.1024	-0.0127	0.0028	6.3e-06	691395	43024625	43169482	8	43169482	8	43169482	*	K	-2.85294	-4.53571
8_43171867_G_A	rs4559283	8	43171867	G	A	-0.0438	0.957	0.933	0.981	0.8746	10	rs4559283	0.0006337	8	43171867	A	G	0.8746	0.957	0.933	0.981	-0.0438	0.0128	85934	401577	8	43171867	8	43171867	*	rs4559283	R	43027010	rs4559283	A	G	0.8838	0.0104	0.0027	9.5e-05	690781	43027010	43171867	8	43171867	8	43171867	*	R	-3.42187	3.85185
8_43190837_G_A	rs10095511	8	43190837	G	A	-0.0338	0.967	0.944	0.99	0.8543	10	rs10095511	0.004978	8	43190837	A	G	0.8543	0.967	0.944	0.99	-0.0338	0.012	85934	401577	8	43190837	8	43190837	*	rs10095511	R	43045980	rs10095511	A	G	0.8617	0.0103	0.0025	3.4e-05	690731	43045980	43190837	8	43190837	8	43190837	*	R	-2.81667	4.12
8_43203242_C_T	rs13253966	8	43203242	C	T	0.0382	1.039	1.005	1.074	0.0615	10	rs13253966	0.02532	8	43203242	T	C	0.0615	1.039	1.005	1.074	0.0382	0.0171	85934	401577	8	43203242	8	43203242	*	rs13253966	Y	43058385	rs13253966	T	C	0.0625	-0.0164	0.0035	2.3e-06	691561	43058385	43203242	8	43203242	8	43203242	*	Y	2.23392	-4.68571
8_43211045_T_C	rs13271165	8	43211045	T	C	0.0388	1.0395	1.00503	1.07527	0.0616	11	rs13271165	0.02294	8	43211045	T	C	0.9384	0.962	0.93	0.995	-0.0388	0.0171	85934	401577	8	43211045	8	43211045	*	rs13271165	Y	43066188	rs13271165	T	C	0.93592	0.017	0.0035	9.5e-07	692068	43066188	43211045	8	43211045	8	43211045	*	Y	2.26901	4.85714
8_43223724_T_A	rs9643892	8	43223724	T	A	-0.0363	0.964	0.939	0.99	0.8869	5	rs9643892	0.007468	8	43223724	A	T	0.8869	0.964	0.939	0.99	-0.0363	0.0136	85934	401577	8	43223724	8	43223724	*	rs9643892	W	43078867	rs9643892	A	T	0.898	0.0128	0.0028	5e-06	692520	43078867	43223724	8	43223724	8	43223724	*	W	-2.66912	4.57143
8_43223845_T_C	rs9643854	8	43223845	T	C	-0.0362	0.96432	0.938967	0.990099	0.8869	11	rs9643854	0.007681	8	43223845	T	C	0.1131	1.037	1.01	1.065	0.0362	0.0136	85934	401577	8	43223845	8	43223845	*	rs9643854	Y	43078988	rs9643854	T	C	0.102	-0.0128	0.0028	4.6e-06	692507	43078988	43223845	8	43223845	8	43223845	*	Y	-2.66176	-4.57143
8_43224707_C_T	rs4345606	8	43224707	C	T	-0.0358	0.965	0.939	0.991	0.8869	10	rs4345606	0.008356	8	43224707	T	C	0.8869	0.965	0.939	0.991	-0.0358	0.0136	85934	401577	8	43224707	8	43224707	*	rs4345606	Y	43079850	rs4345606	T	C	0.8979	0.0136	0.0029	1.9e-06	686409	43079850	43224707	8	43224707	8	43224707	*	Y	-2.63235	4.68966
8_43229262_C_T	rs13266490	8	43229262	C	T	0.0422	1.043	1.009	1.078	0.0625	10	rs13266490	0.01302	8	43229262	T	C	0.0625	1.043	1.009	1.078	0.0422	0.017	85934	401577	8	43229262	8	43229262	*	rs13266490	Y	43084405	rs13266490	T	C	0.0632	-0.016	0.0035	3.6e-06	689253	43084405	43229262	8	43229262	8	43229262	*	Y	2.48235	-4.57143
8_43229396_A_G	rs1480511	8	43229396	A	G	-0.0363	0.96432	0.938967	0.990099	0.8868	11	rs1480511	0.007419	8	43229396	A	G	0.1132	1.037	1.01	1.065	0.0363	0.0136	85934	401577	8	43229396	8	43229396	*	rs1480511	R	43084539	rs1480511	A	G	0.102	-0.0134	0.0028	2.3e-06	683381	43084539	43229396	8	43229396	8	43229396	*	R	-2.66912	-4.78571
8_43230235_C_A	rs7845889	8	43230235	C	A	-0.0412	0.96	0.936	0.984	0.8734	10	rs7845889	0.001341	8	43230235	A	C	0.8734	0.96	0.936	0.984	-0.0412	0.0128	85934	401577	8	43230235	8	43230235	*	rs7845889	M	43085378	rs7845889	A	C	0.8836	0.0108	0.0027	5.5e-05	682420	43085378	43230235	8	43230235	8	43230235	*	M	-3.21875	4
8_43235306_G_A	rs10109426	8	43235306	G	A	-0.0407	0.96	0.936	0.985	0.8734	10	rs10109426	0.001535	8	43235306	A	G	0.8734	0.96	0.936	0.985	-0.0407	0.0128	85934	401577	8	43235306	8	43235306	*	rs10109426	R	43090449	rs10109426	A	G	0.8837	0.0108	0.0027	5.5e-05	682418	43090449	43235306	8	43235306	8	43235306	*	R	-3.17969	4
8_43244248_G_A	rs1904815	8	43244248	G	A	-0.0351	0.966	0.94	0.992	0.8867	10	rs1904815	0.009622	8	43244248	A	G	0.8867	0.966	0.94	0.992	-0.0351	0.0136	85934	401577	8	43244248	8	43244248	*	rs1904815	R	43099391	rs1904815	A	G	0.8981	0.0132	0.0028	3.2e-06	683313	43099391	43244248	8	43244248	8	43244248	*	R	-2.58088	4.71429
8_43247420_G_T	rs13268355	8	43247420	G	T	0.0367	1.037	1.003	1.073	0.0591	10	rs13268355	0.03539	8	43247420	T	G	0.0591	1.037	1.003	1.073	0.0367	0.0174	85934	401577	8	43247420	8	43247420	*	rs13268355	K	43102563	rs13268355	T	G	0.06256	-0.0172	0.0036	1.3e-06	689091	43102563	43247420	8	43247420	8	43247420	*	K	2.1092	-4.77778
8_43247808_T_C	rs10101649	8	43247808	T	C	-0.0332	0.967118	0.94162	0.994036	0.89	11	rs10101649	0.01569	8	43247808	T	C	0.11	1.034	1.006	1.062	0.0332	0.0137	85934	401577	8	43247808	8	43247808	*	rs10101649	Y	43102951	rs10101649	T	C	0.1015	-0.0134	0.0029	2.9e-06	683515	43102951	43247808	8	43247808	8	43247808	*	Y	-2.42336	-4.62069
8_43250427_T_C	rs12545323	8	43250427	T	C	-0.0344	0.966184	0.940734	0.992063	0.8878	11	rs12545323	0.01151	8	43250427	T	C	0.1122	1.035	1.008	1.063	0.0344	0.0136	85934	401577	8	43250427	8	43250427	*	rs12545323	Y	43105570	rs12545323	T	C	0.103	-0.0127	0.0028	6.3e-06	689138	43105570	43250427	8	43250427	8	43250427	*	Y	-2.52941	-4.53571
8_43251723_T_A	rs1966996	8	43251723	T	A	-0.0349	0.966	0.94	0.992	0.8869	5	rs1966996	0.01021	8	43251723	A	T	0.8869	0.966	0.94	0.992	-0.0349	0.0136	85934	401577	8	43251723	8	43251723	*	rs1966996	W	43106866	rs1966996	A	T	0.8984	0.0131	0.0028	4.2e-06	683260	43106866	43251723	8	43251723	8	43251723	*	W	-2.56618	4.67857
8_43251899_A_G	rs1471531	8	43251899	A	G	-0.0243	0.97561	0.951475	1.001	0.8723	11	rs1471531	0.0582	8	43251899	A	G	0.1277	1.025	0.999	1.051	0.0243	0.0128	85934	401577	8	43251899	8	43251899	*	rs1471531	R	43107042	rs1471531	A	G	0.1179	-0.0133	0.0027	9.9e-07	688725	43107042	43251899	8	43251899	8	43251899	*	R	-1.89844	-4.92593
8_43251953_C_T	rs2170206	8	43251953	C	T	0.0365	1.037	1.003	1.073	0.0609	10	rs2170206	0.03341	8	43251953	T	C	0.0609	1.037	1.003	1.073	0.0365	0.0172	85934	401577	8	43251953	8	43251953	*	rs2170206	Y	43107096	rs2170206	T	C	0.06262	-0.0165	0.0035	2.9e-06	688914	43107096	43251953	8	43251953	8	43251953	*	Y	2.12209	-4.71429
8_43252633_A_G	rs1825011	8	43252633	A	G	-0.035	0.965251	0.940734	0.99108	0.8872	11	rs1825011	0.009798	8	43252633	A	G	0.1128	1.036	1.009	1.063	0.035	0.0135	85934	401577	8	43252633	8	43252633	*	rs1825011	R	43107776	rs1825011	A	G	0.1018	-0.0129	0.0028	5e-06	688433	43107776	43252633	8	43252633	8	43252633	*	R	-2.59259	-4.60714
8_43253064_G_T	rs13274253	8	43253064	G	T	0.0384	1.039	1.005	1.075	0.0618	10	rs13274253	0.02454	8	43253064	T	G	0.0618	1.039	1.005	1.075	0.0384	0.0171	85934	401577	8	43253064	8	43253064	*	rs13274253	K	43108207	rs13274253	T	G	0.06279	-0.0162	0.0035	3.6e-06	689040	43108207	43253064	8	43253064	8	43253064	*	K	2.24561	-4.62857
8_43254427_A_G	rs1021045	8	43254427	A	G	-0.0342	0.966184	0.940734	0.992063	0.8868	11	rs1021045	0.01184	8	43254427	A	G	0.1132	1.035	1.008	1.063	0.0342	0.0136	85934	401577	8	43254427	8	43254427	*	rs1021045	R	43109570	rs1021045	A	G	0.1017	-0.0129	0.0028	4.8e-06	689071	43109570	43254427	8	43254427	8	43254427	*	R	-2.51471	-4.60714
8_43258897_T_C	rs1480512	8	43258897	T	C	-0.0226	0.977517	0.953289	1.002	0.8657	11	rs1480512	0.07627	8	43258897	T	C	0.1343	1.023	0.998	1.049	0.0226	0.0128	85934	401577	8	43258897	8	43258897	*	rs1480512	Y	43114040	rs1480512	T	C	0.1232	-0.0125	0.0027	4.6e-06	667135	43114040	43258897	8	43258897	8	43258897	*	Y	-1.76562	-4.62963
8_43268218_A_G	rs7013548	8	43268218	A	G	0.0216	1.02145	0.99108	1.05263	0.0771	11	rs7013548	0.1598	8	43268218	A	G	0.9229	0.979	0.95	1.009	-0.0216	0.0154	85934	401577	8	43268218	8	43268218	*	rs7013548	R	43123361	rs7013548	A	G	0.92113	0.0156	0.0032	1.4e-06	689090	43123361	43268218	8	43268218	8	43268218	*	R	1.4026	4.875
8_43272442_C_T	rs7015816	8	43272442	C	T	0.0219	1.022	0.992	1.053	0.0782	10	rs7015816	0.1523	8	43272442	T	C	0.0782	1.022	0.992	1.053	0.0219	0.0153	85934	401577	8	43272442	8	43272442	*	rs7015816	Y	43127585	rs7015816	T	C	0.07957	-0.0156	0.0032	1.5e-06	688895	43127585	43272442	8	43272442	8	43272442	*	Y	1.43137	-4.875
8_43272870_G_C	rs6981146	8	43272870	G	C	0.0213	1.022	0.991	1.053	0.078	5	rs6981146	0.1657	8	43272870	C	G	0.078	1.022	0.991	1.053	0.0213	0.0153	85934	401577	8	43272870	8	43272870	*	rs6981146	S	43128013	rs6981146	C	G	0.08559	-0.0157	0.0032	1.1e-06	688851	43128013	43272870	8	43272870	8	43272870	*	S	1.39216	-4.90625
8_43274304_T_C	rs7012007	8	43274304	T	C	0.0209	1.02145	0.99108	1.05263	0.0776	11	rs7012007	0.1738	8	43274304	T	C	0.9224	0.979	0.95	1.009	-0.0209	0.0153	85934	401577	8	43274304	8	43274304	*	rs7012007	Y	43129447	rs7012007	T	C	0.92066	0.0159	0.0032	9.1e-07	688974	43129447	43274304	8	43274304	8	43274304	*	Y	1.36601	4.96875
8_43274323_T_C	rs7012014	8	43274323	T	C	0.0209	1.02145	0.99108	1.05263	0.0776	11	rs7012014	0.1737	8	43274323	T	C	0.9224	0.979	0.95	1.009	-0.0209	0.0153	85934	401577	8	43274323	8	43274323	*	rs7012014	Y	43129466	rs7012014	T	C	0.92049	0.0159	0.0032	9.1e-07	688974	43129466	43274323	8	43274323	8	43274323	*	Y	1.36601	4.96875
8_43274433_A_C	rs7008122	8	43274433	A	C	0.0353	1.03627	1.002	1.07181	0.061	11	rs7008122	0.03977	8	43274433	A	C	0.939	0.965	0.933	0.998	-0.0353	0.0172	85934	401577	8	43274433	8	43274433	*	rs7008122	M	43129576	rs7008122	A	C	0.93727	0.0167	0.0035	1.6e-06	688645	43129576	43274433	8	43274433	8	43274433	*	M	2.05233	4.77143
8_43274534_C_T	rs6988652	8	43274534	C	T	0.0216	1.022	0.992	1.053	0.0776	10	rs6988652	0.1594	8	43274534	T	C	0.0776	1.022	0.992	1.053	0.0216	0.0153	85934	401577	8	43274534	8	43274534	*	rs6988652	Y	43129677	rs6988652	T	C	0.0794	-0.0156	0.0032	1.3e-06	688954	43129677	43274534	8	43274534	8	43274534	*	Y	1.41176	-4.875
8_43279530_T_A	rs6474435	8	43279530	T	A	0.0351	1.036	1.001	1.071	0.0611	5	rs6474435	0.04076	8	43279530	A	T	0.0611	1.036	1.001	1.071	0.0351	0.0172	85934	401577	8	43279530	8	43279530	*	rs6474435	W	43134673	rs6474435	A	T	0.06279	-0.0166	0.0035	1.5e-06	688142	43134673	43279530	8	43279530	8	43279530	*	W	2.0407	-4.74286
8_43282585_C_A	rs7007170	8	43282585	C	A	0.02	1.02	0.99	1.051	0.0777	10	rs7007170	0.1923	8	43282585	A	C	0.0777	1.02	0.99	1.051	0.02	0.0153	85934	401577	8	43282585	8	43282585	*	rs7007170	M	43137728	rs7007170	A	C	0.0794	-0.0148	0.0032	3.6e-06	688858	43137728	43282585	8	43282585	8	43282585	*	M	1.30719	-4.625
8_43285414_A_C	rs7000815	8	43285414	A	C	0.0214	1.02145	0.99108	1.05263	0.0784	11	rs7000815	0.1615	8	43285414	A	C	0.9216	0.979	0.95	1.009	-0.0214	0.0153	85934	401577	8	43285414	8	43285414	*	rs7000815	M	43140557	rs7000815	A	C	0.92037	0.0143	0.0032	6.1e-06	689126	43140557	43285414	8	43285414	8	43285414	*	M	1.39869	4.46875
8_43285566_T_C	rs13256973	8	43285566	T	C	0.0199	1.02041	0.990099	1.05152	0.0777	11	rs13256973	0.1931	8	43285566	T	C	0.9223	0.98	0.951	1.01	-0.0199	0.0153	85934	401577	8	43285566	8	43285566	*	rs13256973	Y	43140709	rs13256973	T	C	0.9206	0.0149	0.0032	3.2e-06	688793	43140709	43285566	8	43285566	8	43285566	*	Y	1.30065	4.65625
8_43285927_G_T	rs13254336	8	43285927	G	T	0.0349	1.036	1.001	1.071	0.061	10	rs13254336	0.04223	8	43285927	T	G	0.061	1.036	1.001	1.071	0.0349	0.0172	85934	401577	8	43285927	8	43285927	*	rs13254336	D	43141070	rs13254336	T	G	0.06279	-0.0161	0.0034	3.2e-06	688484	43141070	43285927	8	43285927	8	43285927	*	D	2.02907	-4.73529
8_43286303_A_C	rs1480509	8	43286303	A	C	-0.0222	0.978474	0.954198	1.00301	0.8717	11	rs1480509	0.08298	8	43286303	A	C	0.1283	1.022	0.997	1.048	0.0222	0.0128	85934	401577	8	43286303	8	43286303	*	rs1480509	M	43141446	rs1480509	A	C	0.118	-0.0122	0.0027	5.3e-06	688856	43141446	43286303	8	43286303	8	43286303	*	M	-1.73438	-4.51852
8_43286429_T_C	rs16875576	8	43286429	T	C	0.0199	1.02041	0.990099	1.05152	0.0777	11	rs16875576	0.1942	8	43286429	T	C	0.9223	0.98	0.951	1.01	-0.0199	0.0153	85934	401577	8	43286429	8	43286429	*	rs16875576	Y	43141572	rs16875576	T	C	0.9206	0.0148	0.0032	3.6e-06	688857	43141572	43286429	8	43286429	8	43286429	*	Y	1.30065	4.625
8_43286937_G_T	rs16891786	8	43286937	G	T	0.0199	1.02	0.99	1.051	0.0777	10	rs16891786	0.1945	8	43286937	T	G	0.0777	1.02	0.99	1.051	0.0199	0.0153	85934	401577	8	43286937	8	43286937	*	rs16891786	K	43142080	rs16891786	T	G	0.0794	-0.0145	0.0032	5.6e-06	688857	43142080	43286937	8	43286937	8	43286937	*	K	1.30065	-4.53125
8_43288660_C_T	rs13250275	8	43288660	C	T	0.0349	1.036	1.001	1.071	0.061	10	rs13250275	0.04181	8	43288660	T	C	0.061	1.036	1.001	1.071	0.0349	0.0172	85934	401577	8	43288660	8	43288660	*	rs13250275	Y	43143803	rs13250275	T	C	0.06279	-0.016	0.0034	3.3e-06	688488	43143803	43288660	8	43288660	8	43288660	*	Y	2.02907	-4.70588
8_43288898_G_A	rs12546033	8	43288898	G	A	-0.0223	0.978	0.954	1.003	0.8715	10	rs12546033	0.08141	8	43288898	A	G	0.8715	0.978	0.954	1.003	-0.0223	0.0128	85934	401577	8	43288898	8	43288898	*	rs12546033	R	43144041	rs12546033	A	G	0.882	0.0119	0.0027	7.1e-06	688834	43144041	43288898	8	43288898	8	43288898	*	R	-1.74219	4.40741
8_43290155_G_A	rs7016102	8	43290155	G	A	0.0199	1.02	0.99	1.051	0.0777	10	rs7016102	0.193	8	43290155	A	G	0.0777	1.02	0.99	1.051	0.0199	0.0153	85934	401577	8	43290155	8	43290155	*	rs7016102	R	43145298	rs7016102	A	G	0.07963	-0.0148	0.0032	3.7e-06	688413	43145298	43290155	8	43290155	8	43290155	*	R	1.30065	-4.625
8_43293466_T_G	rs13248411	8	43293466	T	G	0.0198	1.02041	0.990099	1.05152	0.0778	11	rs13248411	0.196	8	43293466	T	G	0.9222	0.98	0.951	1.01	-0.0198	0.0153	85934	401577	8	43293466	8	43293466	*	rs13248411	K	43148609	rs13248411	T	G	0.9206	0.0148	0.0032	3.5e-06	688856	43148609	43293466	8	43293466	8	43293466	*	K	1.29412	4.625
8_43295139_A_G	rs6474439	8	43295139	A	G	0.0355	1.03627	1.002	1.07181	0.0611	11	rs6474439	0.03867	8	43295139	A	G	0.9389	0.965	0.933	0.998	-0.0355	0.0172	85934	401577	8	43295139	8	43295139	*	rs6474439	R	43150282	rs6474439	A	G	0.94159	0.016	0.0034	3.3e-06	688450	43150282	43295139	8	43295139	8	43295139	*	R	2.06395	4.70588
8_47012322_C_A	rs2133480	8	47012322	C	A	0.0034	1.003	0.976	1.032	0.093	10	rs2133480	0.8096	8	47012322	A	C	0.093	1.003	0.976	1.032	0.0034	0.0141	85934	401577	8	47012322	8	47012322	*	rs2133480	M	47923945	rs2133480	A	C	0.09512	-0.0104	0.003	0.00041	677414	47923945	47012322	8	47012322	8	47012322	*	M	0.241135	-3.46667
8_47382206_C_A	rs1077262	8	47382206	C	A	0.0063	1.006	0.979	1.035	0.093	10	rs1077262	0.6543	8	47382206	A	C	0.093	1.006	0.979	1.035	0.0063	0.0141	85934	401577	8	47382206	8	47382206	*	rs1077262	M	48294770	rs1077262	A	C	0.09565	-0.0105	0.0028	0.00018	788605	48294770	47382206	8	47382206	8	47382206	*	M	0.446809	-3.75
8_50044894_T_C	rs12545107	8	50044894	T	C	-0.007	0.993049	0.97371	1.01215	0.216	11	rs12545107	0.4799	8	50044894	T	C	0.784	1.007	0.988	1.027	0.007	0.0099	85934	401577	8	50044894	8	50044894	*	rs12545107	Y	50957454	rs12545107	T	C	0.7744	0.01	0.002	3.4e-07	795528	50957454	50044894	8	50044894	8	50044894	*	Y	-0.707071	5
8_50046330_C_T	rs17686196	8	50046330	C	T	-0.0068	0.993	0.974	1.013	0.2159	10	rs17686196	0.4896	8	50046330	T	C	0.2159	0.993	0.974	1.013	-0.0068	0.0099	85934	401577	8	50046330	8	50046330	*	rs17686196	Y	50958890	rs17686196	T	C	0.2248	-0.0093	0.0021	5.8e-06	692590	50958890	50046330	8	50046330	8	50046330	*	Y	-0.686869	-4.42857
8_50052878_C_T	rs2106156	8	50052878	C	T	-0.0081	0.992	0.973	1.011	0.2165	10	rs2106156	0.411	8	50052878	T	C	0.2165	0.992	0.973	1.011	-0.0081	0.0099	85934	401577	8	50052878	8	50052878	*	rs2106156	Y	50965438	rs2106156	T	C	0.225	-0.0094	0.0021	4.7e-06	692416	50965438	50052878	8	50052878	8	50052878	*	Y	-0.818182	-4.47619
8_50053491_A_C	rs2157736	8	50053491	A	C	-0.0081	0.992063	0.972763	1.01112	0.2166	11	rs2157736	0.4149	8	50053491	A	C	0.7834	1.008	0.989	1.028	0.0081	0.0099	85934	401577	8	50053491	8	50053491	*	rs2157736	H	50966051	rs2157736	A	C	0.775	0.0094	0.0021	4.5e-06	692427	50966051	50053491	8	50053491	8	50053491	*	H	-0.818182	4.47619
8_50056382_A_G	rs10957764	8	50056382	A	G	-0.0063	0.994036	0.974659	1.01317	0.2162	11	rs10957764	0.5221	8	50056382	A	G	0.7838	1.006	0.987	1.026	0.0063	0.0099	85934	401577	8	50056382	8	50056382	*	rs10957764	R	50968942	rs10957764	A	G	0.7752	0.0093	0.0021	5.4e-06	692314	50968942	50056382	8	50056382	8	50056382	*	R	-0.636364	4.42857
8_50063977_A_G	rs203949	8	50063977	A	G	0.0006	1.001	0.983284	1.01833	0.6952	11	rs203949	0.9428	8	50063977	A	G	0.3048	0.999	0.982	1.017	-0.0006	0.0089	85934	401577	8	50063977	8	50063977	*	rs203949	R	50976537	rs203949	A	G	0.3105	-0.0069	0.0019	0.00022	691159	50976537	50063977	8	50063977	8	50063977	*	R	0.0674157	-3.63158
8_50067760_C_T	rs1000638	8	50067760	C	T	-0.0097	0.99	0.972	1.01	0.2203	10	rs1000638	0.3216	8	50067760	T	C	0.2203	0.99	0.972	1.01	-0.0097	0.0098	85934	401577	8	50067760	8	50067760	*	rs1000638	Y	50980320	rs1000638	T	C	0.2267	-0.0101	0.0019	2.2e-07	790187	50980320	50067760	8	50067760	8	50067760	*	Y	-0.989796	-5.31579
8_50067847_G_T	rs1000639	8	50067847	G	T	-0.0097	0.99	0.972	1.01	0.2199	10	rs1000639	0.3223	8	50067847	T	G	0.2199	0.99	0.972	1.01	-0.0097	0.0098	85934	401577	8	50067847	8	50067847	*	rs1000639	D	50980407	rs1000639	T	G	0.2259	-0.0096	0.0021	3.2e-06	691965	50980407	50067847	8	50067847	8	50067847	*	D	-0.989796	-4.57143
8_50076541_A_G	rs10504094	8	50076541	A	G	-0.009	0.99108	0.971817	1.0101	0.2188	11	rs10504094	0.3581	8	50076541	A	G	0.7812	1.009	0.99	1.029	0.009	0.0098	85934	401577	8	50076541	8	50076541	*	rs10504094	R	50989101	rs10504094	A	G	0.7744	0.0103	0.002	1.4e-07	790748	50989101	50076541	8	50076541	8	50076541	*	R	-0.918367	5.15
8_50086105_G_C	rs6996646	8	50086105	G	C	-0.0096	0.99	0.971	1.01	0.2168	5	rs6996646	0.3344	8	50086105	C	G	0.2168	0.99	0.971	1.01	-0.0096	0.0099	85934	401577	8	50086105	8	50086105	*	rs6996646	B	50998665	rs6996646	C	G	0.2259	-0.0093	0.0021	7.3e-06	688647	50998665	50086105	8	50086105	8	50086105	*	B	-0.969697	-4.42857
8_50090709_G_A	rs203612	8	50090709	G	A	-0.0051	0.995	0.978	1.012	0.6366	10	rs203612	0.5502	8	50090709	A	G	0.6366	0.995	0.978	1.012	-0.0051	0.0085	85934	401577	8	50090709	8	50090709	*	rs203612	R	51003269	rs203612	A	G	0.632	0.0062	0.0018	0.00047	691805	51003269	50090709	8	50090709	8	50090709	*	R	-0.6	3.44444
8_50098562_C_T	rs721441	8	50098562	C	T	-0.0098	0.99	0.971	1.009	0.22	10	rs721441	0.3183	8	50098562	T	C	0.22	0.99	0.971	1.009	-0.0098	0.0098	85934	401577	8	50098562	8	50098562	*	rs721441	Y	51011122	rs721441	T	C	0.2256	-0.0095	0.0021	3.3e-06	691770	51011122	50098562	8	50098562	8	50098562	*	Y	-1	-4.52381
8_50101169_C_A	rs10096871	8	50101169	C	A	-0.0101	0.99	0.971	1.009	0.22	10	rs10096871	0.3025	8	50101169	A	C	0.22	0.99	0.971	1.009	-0.0101	0.0098	85934	401577	8	50101169	8	50101169	*	rs10096871	N	51013729	rs10096871	A	C	0.2268	-0.0095	0.0021	3.5e-06	691788	51013729	50101169	8	50101169	8	50101169	*	N	-1.03061	-4.52381
8_50111111_C_T	rs4873405	8	50111111	C	T	-0.0073	0.993	0.974	1.012	0.2239	10	rs4873405	0.4586	8	50111111	T	C	0.2239	0.993	0.974	1.012	-0.0073	0.0098	85934	401577	8	50111111	8	50111111	*	rs4873405	Y	51023671	rs4873405	T	C	0.227	-0.0094	0.0021	4.6e-06	690919	51023671	50111111	8	50111111	8	50111111	*	Y	-0.744898	-4.47619
8_50116811_A_G	rs1903311	8	50116811	A	G	-0.0091	0.99108	0.971817	1.0101	0.2188	11	rs1903311	0.3529	8	50116811	A	G	0.7812	1.009	0.99	1.029	0.0091	0.0098	85934	401577	8	50116811	8	50116811	*	rs1903311	R	51029371	rs1903311	A	G	0.775	0.0104	0.0019	8.1e-08	793355	51029371	50116811	8	50116811	8	50116811	*	R	-0.928571	5.47368
8_50118317_A_T	rs13270234	8	50118317	A	T	-0.0067	0.993049	0.974659	1.01317	0.2159	6	rs13270234	0.4951	8	50118317	A	T	0.7841	1.007	0.987	1.026	0.0067	0.0099	85934	401577	8	50118317	8	50118317	*	rs13270234	W	51030877	rs13270234	A	T	0.7754	0.0096	0.0021	3.2e-06	690635	51030877	50118317	8	50118317	8	50118317	*	W	-0.676768	4.57143
8_50127152_T_A	rs7013995	8	50127152	T	A	-0.009	0.991	0.972	1.01	0.2186	5	rs7013995	0.3633	8	50127152	A	T	0.2186	0.991	0.972	1.01	-0.009	0.0099	85934	401577	8	50127152	8	50127152	*	rs7013995	W	51039712	rs7013995	A	T	0.2259	-0.0097	0.0021	2.7e-06	690572	51039712	50127152	8	50127152	8	50127152	*	W	-0.909091	-4.61905
8_50129029_T_A	rs4873406	8	50129029	T	A	-0.009	0.991	0.972	1.01	0.2186	5	rs4873406	0.359	8	50129029	A	T	0.2186	0.991	0.972	1.01	-0.009	0.0099	85934	401577	8	50129029	8	50129029	*	rs4873406	W	51041589	rs4873406	A	T	0.2259	-0.0097	0.0021	2.6e-06	690546	51041589	50129029	8	50129029	8	50129029	*	W	-0.909091	-4.61905
8_50134823_C_G	rs10504096	8	50134823	C	G	-0.0094	0.99108	0.971817	1.0101	0.2187	6	rs10504096	0.3385	8	50134823	C	G	0.7813	1.009	0.99	1.029	0.0094	0.0099	85934	401577	8	50134823	8	50134823	*	rs10504096	S	51047383	rs10504096	C	G	0.7745	0.0096	0.0021	3.1e-06	690887	51047383	50134823	8	50134823	8	50134823	*	S	-0.949495	4.57143
8_50139475_C_A	rs6988843	8	50139475	C	A	0.0023	1.002	0.985	1.02	0.294	10	rs6988843	0.8001	8	50139475	A	C	0.294	1.002	0.985	1.02	0.0023	0.0089	85934	401577	8	50139475	8	50139475	*	rs6988843	H	51052035	rs6988843	A	C	0.2984	-0.0076	0.0019	5.4e-05	692228	51052035	50139475	8	50139475	8	50139475	*	H	0.258427	-4
8_50143781_G_A	rs4873408	8	50143781	G	A	0.0025	1.003	0.985	1.02	0.297	10	rs4873408	0.7795	8	50143781	A	G	0.297	1.003	0.985	1.02	0.0025	0.0089	85934	401577	8	50143781	8	50143781	*	rs4873408	R	51056341	rs4873408	A	G	0.2998	-0.0079	0.0019	2.6e-05	692564	51056341	50143781	8	50143781	8	50143781	*	R	0.280899	-4.15789
8_50145317_T_C	rs12544986	8	50145317	T	C	0.0005	1	0.983284	1.01833	0.2892	11	rs12544986	0.9549	8	50145317	T	C	0.7108	1	0.982	1.017	-0.0005	0.009	85934	401577	8	50145317	8	50145317	*	rs12544986	Y	51057877	rs12544986	T	C	0.7029	0.0079	0.0019	2.5e-05	692262	51057877	50145317	8	50145317	8	50145317	*	Y	0.0555556	4.15789
8_50154594_G_A	rs10098057	8	50154594	G	A	0.0025	1.003	0.985	1.02	0.2973	10	rs10098057	0.7799	8	50154594	A	G	0.2973	1.003	0.985	1.02	0.0025	0.0089	85934	401577	8	50154594	8	50154594	*	rs10098057	R	51067154	rs10098057	A	G	0.3016	-0.0078	0.0019	3e-05	692464	51067154	50154594	8	50154594	8	50154594	*	R	0.280899	-4.10526
8_50157633_A_G	rs987356	8	50157633	A	G	0.0005	1	0.983284	1.01833	0.2893	11	rs987356	0.9539	8	50157633	A	G	0.7107	1	0.982	1.017	-0.0005	0.0089	85934	401577	8	50157633	8	50157633	*	rs987356	R	51070193	rs987356	A	G	0.7021	0.0077	0.0019	4.1e-05	692181	51070193	50157633	8	50157633	8	50157633	*	R	0.0561798	4.05263
8_50158419_G_A	rs11986160	8	50158419	G	A	0.0005	1.001	0.983	1.018	0.2896	10	rs11986160	0.9583	8	50158419	A	G	0.2896	1.001	0.983	1.018	0.0005	0.0089	85934	401577	8	50158419	8	50158419	*	rs11986160	R	51070979	rs11986160	A	G	0.2981	-0.0083	0.0019	1.9e-05	637823	51070979	50158419	8	50158419	8	50158419	*	R	0.0561798	-4.36842
8_50159182_A_G	rs1486471	8	50159182	A	G	-0.0021	0.998004	0.981354	1.01523	0.3321	11	rs1486471	0.8045	8	50159182	A	G	0.6679	1.002	0.985	1.019	0.0021	0.0087	85934	401577	8	50159182	8	50159182	*	rs1486471	R	51071742	rs1486471	A	G	0.6691	0.0065	0.0019	0.00046	688486	51071742	50159182	8	50159182	8	50159182	*	R	-0.241379	3.42105
8_50159453_G_A	rs9298278	8	50159453	G	A	0.0025	1.003	0.985	1.02	0.2969	10	rs9298278	0.779	8	50159453	A	G	0.2969	1.003	0.985	1.02	0.0025	0.0089	85934	401577	8	50159453	8	50159453	*	rs9298278	R	51072013	rs9298278	A	G	0.3	-0.0079	0.0019	2.8e-05	692465	51072013	50159453	8	50159453	8	50159453	*	R	0.280899	-4.15789
8_50159557_A_C	rs9298279	8	50159557	A	C	0.0025	1.002	0.985222	1.02041	0.297	11	rs9298279	0.7783	8	50159557	A	C	0.703	0.998	0.98	1.015	-0.0025	0.0089	85934	401577	8	50159557	8	50159557	*	rs9298279	H	51072117	rs9298279	A	C	0.7	0.0077	0.0019	3.8e-05	692472	51072117	50159557	8	50159557	8	50159557	*	H	0.280899	4.05263
8_50160397_T_C	rs13260265	8	50160397	T	C		1	0.982318	1.01729	0.2894	11	rs13260265	0.9979	8	50160397	T	C	0.7106	1	0.983	1.018	0	0.009	85934	401577	8	50160397	8	50160397	*	rs13260265	Y	51072957	rs13260265	T	C	0.7028	0.008	0.0019	2.3e-05	692159	51072957	50160397	8	50160397	8	50160397	*	Y		4.21053
8_50160456_A_G	rs6999870	8	50160456	A	G	0.0025	1.002	0.985222	1.02041	0.2969	11	rs6999870	0.7756	8	50160456	A	G	0.7031	0.998	0.98	1.015	-0.0025	0.0089	85934	401577	8	50160456	8	50160456	*	rs6999870	R	51073016	rs6999870	A	G	0.7	0.0078	0.0019	3.3e-05	692480	51073016	50160456	8	50160456	8	50160456	*	R	0.280899	4.10526
8_50160548_T_C	rs7004088	8	50160548	T	C	0.0025	1.002	0.985222	1.02041	0.2969	11	rs7004088	0.7797	8	50160548	T	C	0.7031	0.998	0.98	1.015	-0.0025	0.0089	85934	401577	8	50160548	8	50160548	*	rs7004088	Y	51073108	rs7004088	T	C	0.7	0.008	0.0019	2e-05	692408	51073108	50160548	8	50160548	8	50160548	*	Y	0.280899	4.21053
8_50165225_A_G	rs4873411	8	50165225	A	G	0.0026	1.00301	0.985222	1.02041	0.2955	11	rs4873411	0.7697	8	50165225	A	G	0.7045	0.997	0.98	1.015	-0.0026	0.0089	85934	401577	8	50165225	8	50165225	*	rs4873411	D	51077785	rs4873411	A	G	0.7006	0.0077	0.0019	4.9e-05	692256	51077785	50165225	8	50165225	8	50165225	*	D	0.292135	4.05263
8_50169137_C_G	rs6999722	8	50169137	C	G	0.0026	1.00301	0.985222	1.02041	0.2956	6	rs6999722	0.7671	8	50169137	C	G	0.7044	0.997	0.98	1.015	-0.0026	0.0089	85934	401577	8	50169137	8	50169137	*	rs6999722	S	51081697	rs6999722	C	G	0.7006	0.0077	0.0019	4.9e-05	692235	51081697	50169137	8	50169137	8	50169137	*	S	0.292135	4.05263
8_50170640_C_T	rs12542067	8	50170640	C	T	0.0026	1.003	0.985	1.02	0.2956	10	rs12542067	0.7681	8	50170640	T	C	0.2956	1.003	0.985	1.02	0.0026	0.0089	85934	401577	8	50170640	8	50170640	*	rs12542067	H	51083200	rs12542067	T	C	0.2991	-0.0075	0.0019	8.1e-05	691614	51083200	50170640	8	50170640	8	50170640	*	H	0.292135	-3.94737
8_50172171_C_T	rs4873128	8	50172171	C	T	0.0009	1.001	0.983	1.019	0.2893	10	rs4873128	0.9214	8	50172171	T	C	0.2893	1.001	0.983	1.019	0.0009	0.009	85934	401577	8	50172171	8	50172171	*	rs4873128	H	51084731	rs4873128	T	C	0.297	-0.0077	0.0019	4.5e-05	691528	51084731	50172171	8	50172171	8	50172171	*	H	0.1	-4.05263
8_50172445_G_A	rs4873415	8	50172445	G	A	0.0006	1.001	0.983	1.018	0.2878	10	rs4873415	0.9469	8	50172445	A	G	0.2878	1.001	0.983	1.018	0.0006	0.009	85934	401577	8	50172445	8	50172445	*	rs4873415	R	51085005	rs4873415	A	G	0.2962	-0.0079	0.0019	3.2e-05	691489	51085005	50172445	8	50172445	8	50172445	*	R	0.0666667	-4.15789
8_50172751_T_C	rs4873417	8	50172751	T	C	0.0026	1.00301	0.985222	1.02041	0.2955	11	rs4873417	0.7687	8	50172751	T	C	0.7045	0.997	0.98	1.015	-0.0026	0.0089	85934	401577	8	50172751	8	50172751	*	rs4873417	Y	51085311	rs4873417	T	C	0.7011	0.0078	0.0019	3.3e-05	691770	51085311	50172751	8	50172751	8	50172751	*	Y	0.292135	4.10526
8_50174661_A_G	rs10504098	8	50174661	A	G	0.0009	1.001	0.983284	1.01833	0.2891	11	rs10504098	0.9231	8	50174661	A	G	0.7109	0.999	0.982	1.017	-0.0009	0.009	85934	401577	8	50174661	8	50174661	*	rs10504098	R	51087221	rs10504098	A	G	0.7033	0.0078	0.0019	3.9e-05	691443	51087221	50174661	8	50174661	8	50174661	*	R	0.1	4.10526
8_50176137_T_C	rs7825063	8	50176137	T	C	0.0027	1.00301	0.985222	1.02041	0.295	11	rs7825063	0.7662	8	50176137	T	C	0.705	0.997	0.98	1.015	-0.0027	0.0089	85934	401577	8	50176137	8	50176137	*	rs7825063	Y	51088697	rs7825063	T	C	0.7011	0.0078	0.0019	3.6e-05	690039	51088697	50176137	8	50176137	8	50176137	*	Y	0.303371	4.10526
8_50176332_A_G	rs898520	8	50176332	A	G	0.0004	1	0.983284	1.01833	0.2894	11	rs898520	0.9643	8	50176332	A	G	0.7106	1	0.982	1.017	-0.0004	0.009	85934	401577	8	50176332	8	50176332	*	rs898520	R	51088892	rs898520	A	G	0.7033	0.0077	0.0019	4.5e-05	691563	51088892	50176332	8	50176332	8	50176332	*	R	0.0444444	4.05263
8_50177082_G_C	rs884561	8	50177082	G	C	0.0009	1.001	0.983	1.019	0.2891	5	rs884561	0.9201	8	50177082	C	G	0.2891	1.001	0.983	1.019	0.0009	0.009	85934	401577	8	50177082	8	50177082	*	rs884561	S	51089642	rs884561	C	G	0.2967	-0.0079	0.0019	3.1e-05	691606	51089642	50177082	8	50177082	8	50177082	*	S	0.1	-4.15789
8_50178708_A_G	rs7002235	8	50178708	A	G	0.0008	1.001	0.983284	1.01833	0.2904	11	rs7002235	0.9245	8	50178708	A	G	0.7096	0.999	0.982	1.017	-0.0008	0.009	85934	401577	8	50178708	8	50178708	*	rs7002235	R	51091268	rs7002235	A	G	0.7019	0.0075	0.0019	7.1e-05	691615	51091268	50178708	8	50178708	8	50178708	*	R	0.0888889	3.94737
8_50179229_G_A	rs4873418	8	50179229	G	A	0.0011	1.001	0.984	1.019	0.29	10	rs4873418	0.9019	8	50179229	A	G	0.29	1.001	0.984	1.019	0.0011	0.009	85934	401577	8	50179229	8	50179229	*	rs4873418	R	51091789	rs4873418	A	G	0.2978	-0.0077	0.0019	4.7e-05	691606	51091789	50179229	8	50179229	8	50179229	*	R	0.122222	-4.05263
8_50182469_G_A	rs10957813	8	50182469	G	A	0.0006	1.001	0.983	1.018	0.2902	10	rs10957813	0.9497	8	50182469	A	G	0.2902	1.001	0.983	1.018	0.0006	0.009	85934	401577	8	50182469	8	50182469	*	rs10957813	R	51095029	rs10957813	A	G	0.2976	-0.0077	0.0019	4.9e-05	691673	51095029	50182469	8	50182469	8	50182469	*	R	0.0666667	-4.05263
8_50183002_G_A	rs10957814	8	50183002	G	A	0.001	1.001	0.983	1.019	0.2902	10	rs10957814	0.9086	8	50183002	A	G	0.2902	1.001	0.983	1.019	0.001	0.009	85934	401577	8	50183002	8	50183002	*	rs10957814	R	51095562	rs10957814	A	G	0.2976	-0.0077	0.0019	4.8e-05	691590	51095562	50183002	8	50183002	8	50183002	*	R	0.111111	-4.05263
8_50194237_T_A	rs6986896	8	50194237	T	A	0.0026	1.003	0.985	1.02	0.2954	5	rs6986896	0.7753	8	50194237	A	T	0.2954	1.003	0.985	1.02	0.0026	0.0089	85934	401577	8	50194237	8	50194237	*	rs6986896	W	51106797	rs6986896	A	T	0.2999	-0.0077	0.0019	4.3e-05	691609	51106797	50194237	8	50194237	8	50194237	*	W	0.292135	-4.05263
8_50194394_C_T	rs7001686	8	50194394	C	T	0.0024	1.002	0.985	1.02	0.2953	10	rs7001686	0.7884	8	50194394	T	C	0.2953	1.002	0.985	1.02	0.0024	0.0089	85934	401577	8	50194394	8	50194394	*	rs7001686	Y	51106954	rs7001686	T	C	0.2999	-0.0076	0.0019	5.9e-05	691605	51106954	50194394	8	50194394	8	50194394	*	Y	0.269663	-4
8_50195896_G_C	rs4873419	8	50195896	G	C	0.0004	1	0.983	1.018	0.2891	5	rs4873419	0.9615	8	50195896	C	G	0.2891	1	0.983	1.018	0.0004	0.009	85934	401577	8	50195896	8	50195896	*	rs4873419	S	51108456	rs4873419	C	G	0.2978	-0.0078	0.0019	3.9e-05	690804	51108456	50195896	8	50195896	8	50195896	*	S	0.0444444	-4.10526
8_50199530_G_A	rs11991940	8	50199530	G	A	0.0004	1	0.983	1.018	0.2898	10	rs11991940	0.9627	8	50199530	A	G	0.2898	1	0.983	1.018	0.0004	0.009	85934	401577	8	50199530	8	50199530	*	rs11991940	R	51112090	rs11991940	A	G	0.2978	-0.0077	0.0019	4.5e-05	691547	51112090	50199530	8	50199530	8	50199530	*	R	0.0444444	-4.05263
8_50200849_A_C	rs11778998	8	50200849	A	C	0.0005	1	0.983284	1.01833	0.2897	11	rs11778998	0.9576	8	50200849	A	C	0.7103	1	0.982	1.017	-0.0005	0.009	85934	401577	8	50200849	8	50200849	*	rs11778998	M	51113409	rs11778998	A	C	0.7022	0.0077	0.0019	4.6e-05	685498	51113409	50200849	8	50200849	8	50200849	*	M	0.0555556	4.05263
8_50201723_A_T	rs4873420	8	50201723	A	T	0.0003	1	0.983284	1.01833	0.2898	6	rs4873420	0.9755	8	50201723	A	T	0.7102	1	0.982	1.017	-0.0003	0.009	85934	401577	8	50201723	8	50201723	*	rs4873420	W	51114283	rs4873420	A	T	0.7022	0.0076	0.0019	5.8e-05	691500	51114283	50201723	8	50201723	8	50201723	*	W	0.0333333	4
8_50202468_C_T	rs7016161	8	50202468	C	T	0.0006	1.001	0.983	1.018	0.2897	10	rs7016161	0.9507	8	50202468	T	C	0.2897	1.001	0.983	1.018	0.0006	0.009	85934	401577	8	50202468	8	50202468	*	rs7016161	Y	51115028	rs7016161	T	C	0.2986	-0.0075	0.0019	6.4e-05	691214	51115028	50202468	8	50202468	8	50202468	*	Y	0.0666667	-3.94737
8_50203912_A_G	rs10093604	8	50203912	A	G	-0.0033	0.997009	0.979432	1.0142	0.2753	11	rs10093604	0.7208	8	50203912	A	G	0.7247	1.003	0.986	1.021	0.0033	0.0091	85934	401577	8	50203912	8	50203912	*	rs10093604	V	51116472	rs10093604	A	G	0.7201	0.0076	0.0019	8.7e-05	690650	51116472	50203912	8	50203912	8	50203912	*	V	-0.362637	4
8_50211305_T_C	rs6983498	8	50211305	T	C	-0.0009	0.999001	0.981354	1.01729	0.2895	11	rs6983498	0.9238	8	50211305	T	C	0.7105	1.001	0.983	1.019	0.0009	0.009	85934	401577	8	50211305	8	50211305	*	rs6983498	Y	51123865	rs6983498	T	C	0.7059	0.0077	0.0019	4.6e-05	692516	51123865	50211305	8	50211305	8	50211305	*	Y	-0.1	4.05263
8_50211716_A_T	rs7018082	8	50211716	A	T	-0.0012	0.999001	0.981354	1.01626	0.2895	6	rs7018082	0.8922	8	50211716	A	T	0.7105	1.001	0.984	1.019	0.0012	0.009	85934	401577	8	50211716	8	50211716	*	rs7018082	W	51124276	rs7018082	A	T	0.7091	0.0076	0.0019	6.3e-05	692487	51124276	50211716	8	50211716	8	50211716	*	W	-0.133333	4
8_50213397_T_G	rs4873428	8	50213397	T	G	-0.0009	0.999001	0.981354	1.01729	0.2896	11	rs4873428	0.9171	8	50213397	T	G	0.7104	1.001	0.983	1.019	0.0009	0.009	85934	401577	8	50213397	8	50213397	*	rs4873428	K	51125957	rs4873428	T	G	0.7054	0.0077	0.0019	4.7e-05	692526	51125957	50213397	8	50213397	8	50213397	*	K	-0.1	4.05263
8_50214494_C_T	rs4873133	8	50214494	C	T	-0.0009	0.999	0.982	1.017	0.2896	10	rs4873133	0.9242	8	50214494	T	C	0.2896	0.999	0.982	1.017	-0.0009	0.009	85934	401577	8	50214494	8	50214494	*	rs4873133	Y	51127054	rs4873133	T	C	0.2941	-0.0076	0.0019	6e-05	692584	51127054	50214494	8	50214494	8	50214494	*	Y	-0.1	-4
8_50214555_A_T	rs4873134	8	50214555	A	T	-0.0008	0.999001	0.981354	1.01729	0.2895	6	rs4873134	0.9265	8	50214555	A	T	0.7105	1.001	0.983	1.019	0.0008	0.009	85934	401577	8	50214555	8	50214555	*	rs4873134	W	51127115	rs4873134	A	T	0.7059	0.0076	0.0019	6.1e-05	692517	51127115	50214555	8	50214555	8	50214555	*	W	-0.0888889	4
8_50214636_G_A	rs4873135	8	50214636	G	A	-0.0008	0.999	0.982	1.017	0.2896	10	rs4873135	0.9293	8	50214636	A	G	0.2896	0.999	0.982	1.017	-0.0008	0.009	85934	401577	8	50214636	8	50214636	*	rs4873135	R	51127196	rs4873135	A	G	0.2964	-0.0077	0.0019	5e-05	692499	51127196	50214636	8	50214636	8	50214636	*	R	-0.0888889	-4.05263
8_50215949_G_A	rs13340639	8	50215949	G	A	-0.0009	0.999	0.982	1.017	0.2895	10	rs13340639	0.9183	8	50215949	A	G	0.2895	0.999	0.982	1.017	-0.0009	0.009	85934	401577	8	50215949	8	50215949	*	rs13340639	R	51128509	rs13340639	A	G	0.2941	-0.0077	0.0019	5.1e-05	692515	51128509	50215949	8	50215949	8	50215949	*	R	-0.1	-4.05263
8_50216208_T_C	rs10957828	8	50216208	T	C	-0.0009	0.999001	0.981354	1.01729	0.2894	11	rs10957828	0.9247	8	50216208	T	C	0.7106	1.001	0.983	1.019	0.0009	0.009	85934	401577	8	50216208	8	50216208	*	rs10957828	H	51128768	rs10957828	T	C	0.7046	0.0076	0.0019	5.5e-05	692513	51128768	50216208	8	50216208	8	50216208	*	H	-0.1	4
8_50217509_T_C	rs4873137	8	50217509	T	C	-0.001	0.999001	0.981354	1.01729	0.2894	11	rs4873137	0.9153	8	50217509	T	C	0.7106	1.001	0.983	1.019	0.001	0.009	85934	401577	8	50217509	8	50217509	*	rs4873137	Y	51130069	rs4873137	T	C	0.7059	0.0077	0.0019	5.2e-05	692509	51130069	50217509	8	50217509	8	50217509	*	Y	-0.111111	4.05263
8_50219022_G_A	rs10095985	8	50219022	G	A	-0.0009	0.999	0.982	1.017	0.2913	10	rs10095985	0.9174	8	50219022	A	G	0.2913	0.999	0.982	1.017	-0.0009	0.009	85934	401577	8	50219022	8	50219022	*	rs10095985	R	51131582	rs10095985	A	G	0.2953	-0.0078	0.0019	4e-05	692166	51131582	50219022	8	50219022	8	50219022	*	R	-0.1	-4.10526
8_50220114_G_C	rs4873430	8	50220114	G	C	-0.0011	0.999	0.981	1.017	0.2888	5	rs4873430	0.9001	8	50220114	C	G	0.2888	0.999	0.981	1.017	-0.0011	0.009	85934	401577	8	50220114	8	50220114	*	rs4873430	V	51132674	rs4873430	C	G	0.2878	-0.0077	0.0019	5.2e-05	690425	51132674	50220114	8	50220114	8	50220114	*	V	-0.122222	-4.05263
8_50220172_C_T	rs4873431	8	50220172	C	T	-0.001	0.999	0.982	1.017	0.2889	10	rs4873431	0.9121	8	50220172	T	C	0.2889	0.999	0.982	1.017	-0.001	0.009	85934	401577	8	50220172	8	50220172	*	rs4873431	Y	51132732	rs4873431	T	C	0.2944	-0.0075	0.0019	7.3e-05	691098	51132732	50220172	8	50220172	8	50220172	*	Y	-0.111111	-3.94737
8_50222228_A_T	rs1450127	8	50222228	A	T	-0.0009	0.999001	0.981354	1.01729	0.2894	6	rs1450127	0.9209	8	50222228	A	T	0.7106	1.001	0.983	1.019	0.0009	0.009	85934	401577	8	50222228	8	50222228	*	rs1450127	W	51134788	rs1450127	A	T	0.7055	0.0078	0.0019	3.9e-05	689916	51134788	50222228	8	50222228	8	50222228	*	W	-0.1	4.10526
8_50222984_G_T	rs4873433	8	50222984	G	T	-0.0009	0.999	0.982	1.017	0.2895	10	rs4873433	0.9183	8	50222984	T	G	0.2895	0.999	0.982	1.017	-0.0009	0.009	85934	401577	8	50222984	8	50222984	*	rs4873433	K	51135544	rs4873433	T	G	0.2946	-0.0078	0.0019	3.8e-05	689574	51135544	50222984	8	50222984	8	50222984	*	K	-0.1	-4.10526
8_50224770_A_G	rs2385812	8	50224770	A	G	-0.0009	0.999001	0.981354	1.01729	0.2889	11	rs2385812	0.9207	8	50224770	A	G	0.7111	1.001	0.983	1.019	0.0009	0.009	85934	401577	8	50224770	8	50224770	*	rs2385812	R	51137330	rs2385812	A	G	0.7047	0.0079	0.0019	3.6e-05	689094	51137330	50224770	8	50224770	8	50224770	*	R	-0.1	4.15789
8_50229771_G_C	rs13251587	8	50229771	G	C	0.0003	1	0.982	1.019	0.274	5	rs13251587	0.9713	8	50229771	C	G	0.274	1	0.982	1.019	0.0003	0.0092	85934	401577	8	50229771	8	50229771	*	rs13251587	S	51142331	rs13251587	C	G	0.2809	-0.0075	0.0019	0.0001	687951	51142331	50229771	8	50229771	8	50229771	*	S	0.0326087	-3.94737
8_50230362_A_G	rs12544631	8	50230362	A	G	0.0005	1	0.982318	1.01833	0.2741	11	rs12544631	0.9599	8	50230362	A	G	0.7259	1	0.982	1.018	-0.0005	0.0092	85934	401577	8	50230362	8	50230362	*	rs12544631	R	51142922	rs12544631	A	G	0.7197	0.0074	0.0019	0.00012	688612	51142922	50230362	8	50230362	8	50230362	*	R	0.0543478	3.89474
8_50232753_A_C	rs13249415	8	50232753	A	C	-0.0033	0.997009	0.979432	1.0142	0.702	11	rs13249415	0.7151	8	50232753	A	C	0.298	1.003	0.986	1.021	0.0033	0.009	85934	401577	8	50232753	8	50232753	*	rs13249415	M	51145313	rs13249415	A	C	0.2988	-0.0077	0.0019	4.6e-05	690210	51145313	50232753	8	50232753	8	50232753	*	M	-0.366667	-4.05263
8_50235684_C_T	rs9643720	8	50235684	C	T	-0.0025	0.998	0.98	1.015	0.706	10	rs9643720	0.7816	8	50235684	T	C	0.706	0.998	0.98	1.015	-0.0025	0.009	85934	401577	8	50235684	8	50235684	*	rs9643720	Y	51148244	rs9643720	T	C	0.7004	0.0077	0.0019	5.3e-05	691294	51148244	50235684	8	50235684	8	50235684	*	Y	-0.277778	4.05263
8_50238413_C_T	rs6981805	8	50238413	C	T	-0.0028	0.997	0.98	1.015	0.7019	10	rs6981805	0.7567	8	50238413	T	C	0.7019	0.997	0.98	1.015	-0.0028	0.009	85934	401577	8	50238413	8	50238413	*	rs6981805	Y	51150973	rs6981805	T	C	0.7011	0.0077	0.0019	4.8e-05	691393	51150973	50238413	8	50238413	8	50238413	*	Y	-0.311111	4.05263
8_50240386_G_C	rs10808817	8	50240386	G	C	-0.0028	0.997	0.98	1.015	0.7019	5	rs10808817	0.7522	8	50240386	C	G	0.7019	0.997	0.98	1.015	-0.0028	0.009	85934	401577	8	50240386	8	50240386	*	rs10808817	S	51152946	rs10808817	C	G	0.7011	0.0076	0.0019	5.9e-05	691351	51152946	50240386	8	50240386	8	50240386	*	S	-0.311111	4
8_50241784_T_C	rs10504099	8	50241784	T	C	-0.0031	0.997009	0.979432	1.0142	0.7019	11	rs10504099	0.7327	8	50241784	T	C	0.2981	1.003	0.986	1.021	0.0031	0.009	85934	401577	8	50241784	8	50241784	*	rs10504099	Y	51154344	rs10504099	T	C	0.3008	-0.0076	0.0019	5.8e-05	691373	51154344	50241784	8	50241784	8	50241784	*	Y	-0.344444	-4
8_50243657_C_T	rs3922033	8	50243657	C	T	0.0021	1.002	0.984	1.02	0.267	10	rs3922033	0.8158	8	50243657	T	C	0.267	1.002	0.984	1.02	0.0021	0.0092	85934	401577	8	50243657	8	50243657	*	rs3922033	Y	51156217	rs3922033	T	C	0.2783	-0.0074	0.0019	0.00012	691532	51156217	50243657	8	50243657	8	50243657	*	Y	0.228261	-3.89474
8_50244028_G_T	rs13275607	8	50244028	G	T	-0.0031	0.997	0.979	1.015	0.7019	10	rs13275607	0.7313	8	50244028	T	G	0.7019	0.997	0.979	1.015	-0.0031	0.009	85934	401577	8	50244028	8	50244028	*	rs13275607	K	51156588	rs13275607	T	G	0.7011	0.0077	0.0019	4.4e-05	691376	51156588	50244028	8	50244028	8	50244028	*	K	-0.344444	4.05263
8_50245353_A_C	rs12548940	8	50245353	A	C	-0.0115	0.988142	0.968992	1.00908	0.1977	11	rs12548940	0.2605	8	50245353	A	C	0.8023	1.012	0.991	1.032	0.0115	0.0103	85934	401577	8	50245353	8	50245353	*	rs12548940	M	51157913	rs12548940	A	C	0.7934	0.0092	0.0021	1.7e-05	689189	51157913	50245353	8	50245353	8	50245353	*	M	-1.1165	4.38095
8_50246910_C_T	rs7464491	8	50246910	C	T	-0.0031	0.997	0.979	1.015	0.7019	10	rs7464491	0.7321	8	50246910	T	C	0.7019	0.997	0.979	1.015	-0.0031	0.009	85934	401577	8	50246910	8	50246910	*	rs7464491	Y	51159470	rs7464491	T	C	0.7011	0.0077	0.0019	4.3e-05	691382	51159470	50246910	8	50246910	8	50246910	*	Y	-0.344444	4.05263
8_50247388_G_A	rs12056425	8	50247388	G	A	-0.0031	0.997	0.979	1.015	0.7019	10	rs12056425	0.7311	8	50247388	A	G	0.7019	0.997	0.979	1.015	-0.0031	0.009	85934	401577	8	50247388	8	50247388	*	rs12056425	R	51159948	rs12056425	A	G	0.7011	0.0076	0.0019	5.6e-05	691376	51159948	50247388	8	50247388	8	50247388	*	R	-0.344444	4
8_50248107_G_A	rs4873438	8	50248107	G	A	0.0003	1	0.982	1.019	0.2707	10	rs4873438	0.9721	8	50248107	A	G	0.2707	1	0.982	1.019	0.0003	0.0092	85934	401577	8	50248107	8	50248107	*	rs4873438	R	51160667	rs4873438	A	G	0.279	-0.0075	0.0019	9.1e-05	691814	51160667	50248107	8	50248107	8	50248107	*	R	0.0326087	-3.94737
8_50248672_C_T	rs4873439	8	50248672	C	T	0.0005	1.001	0.983	1.019	0.2704	10	rs4873439	0.9551	8	50248672	T	C	0.2704	1.001	0.983	1.019	0.0005	0.0092	85934	401577	8	50248672	8	50248672	*	rs4873439	B	51161232	rs4873439	T	C	0.2789	-0.0074	0.0019	0.00012	691883	51161232	50248672	8	50248672	8	50248672	*	B	0.0543478	-3.89474
8_50250670_C_G	rs7821189	8	50250670	C	G	0.0011	1.001	0.983284	1.01937	0.2747	6	rs7821189	0.905	8	50250670	C	G	0.7253	0.999	0.981	1.017	-0.0011	0.0091	85934	401577	8	50250670	8	50250670	*	rs7821189	S	51163230	rs7821189	C	G	0.719	0.0074	0.0019	0.00011	691522	51163230	50250670	8	50250670	8	50250670	*	S	0.120879	3.89474
8_50251932_A_C	rs1597428	8	50251932	A	C	-0.0033	0.997009	0.979432	1.0142	0.702	11	rs1597428	0.7159	8	50251932	A	C	0.298	1.003	0.986	1.021	0.0033	0.009	85934	401577	8	50251932	8	50251932	*	rs1597428	M	51164492	rs1597428	A	C	0.299	-0.0077	0.0019	4.9e-05	691376	51164492	50251932	8	50251932	8	50251932	*	M	-0.366667	-4.05263
8_50254153_G_C	rs10957853	8	50254153	G	C	-0.0032	0.997	0.979	1.015	0.702	5	rs10957853	0.7218	8	50254153	C	G	0.702	0.997	0.979	1.015	-0.0032	0.009	85934	401577	8	50254153	8	50254153	*	rs10957853	S	51166713	rs10957853	C	G	0.7011	0.0076	0.0019	6e-05	691115	51166713	50254153	8	50254153	8	50254153	*	S	-0.355556	4
8_50254902_C_T	rs1349316	8	50254902	C	T	-0.0031	0.997	0.979	1.015	0.702	10	rs1349316	0.7321	8	50254902	T	C	0.702	0.997	0.979	1.015	-0.0031	0.009	85934	401577	8	50254902	8	50254902	*	rs1349316	Y	51167462	rs1349316	T	C	0.7011	0.0078	0.0019	3.7e-05	691214	51167462	50254902	8	50254902	8	50254902	*	Y	-0.344444	4.10526
8_50255097_G_A	rs1349317	8	50255097	G	A	0.0011	1.001	0.983	1.019	0.2748	10	rs1349317	0.9045	8	50255097	A	G	0.2748	1.001	0.983	1.019	0.0011	0.0091	85934	401577	8	50255097	8	50255097	*	rs1349317	D	51167657	rs1349317	A	G	0.2809	-0.0075	0.0019	8.7e-05	691508	51167657	50255097	8	50255097	8	50255097	*	D	0.120879	-3.94737
8_50255457_G_A	rs1901055	8	50255457	G	A	-0.003	0.997	0.98	1.015	0.702	10	rs1901055	0.7356	8	50255457	A	G	0.702	0.997	0.98	1.015	-0.003	0.009	85934	401577	8	50255457	8	50255457	*	rs1901055	R	51168017	rs1901055	A	G	0.7011	0.0076	0.0019	6.3e-05	691390	51168017	50255457	8	50255457	8	50255457	*	R	-0.333333	4
8_50255920_C_T	rs4633068	8	50255920	C	T	-0.0029	0.997	0.98	1.015	0.7019	10	rs4633068	0.7511	8	50255920	T	C	0.7019	0.997	0.98	1.015	-0.0029	0.009	85934	401577	8	50255920	8	50255920	*	rs4633068	Y	51168480	rs4633068	T	C	0.7011	0.0077	0.0019	4.9e-05	691395	51168480	50255920	8	50255920	8	50255920	*	Y	-0.322222	4.05263
8_50255942_T_C	rs4543555	8	50255942	T	C	-0.0028	0.997009	0.979432	1.01523	0.7019	11	rs4543555	0.7519	8	50255942	T	C	0.2981	1.003	0.985	1.021	0.0028	0.009	85934	401577	8	50255942	8	50255942	*	rs4543555	Y	51168502	rs4543555	T	C	0.2989	-0.0076	0.0019	6.3e-05	691395	51168502	50255942	8	50255942	8	50255942	*	Y	-0.311111	-4
8_50257802_G_A	rs9298295	8	50257802	G	A	0.0018	1.002	0.984	1.02	0.2678	10	rs9298295	0.8444	8	50257802	A	G	0.2678	1.002	0.984	1.02	0.0018	0.0092	85934	401577	8	50257802	8	50257802	*	rs9298295	R	51170362	rs9298295	A	G	0.2784	-0.0074	0.0019	0.00011	691627	51170362	50257802	8	50257802	8	50257802	*	R	0.195652	-3.89474
8_50258077_T_C	rs4873141	8	50258077	T	C	0.0005	1	0.982318	1.01833	0.2707	11	rs4873141	0.9571	8	50258077	T	C	0.7293	1	0.982	1.018	-0.0005	0.0092	85934	401577	8	50258077	8	50258077	*	rs4873141	Y	51170637	rs4873141	T	C	0.7209	0.0076	0.0019	7.9e-05	691798	51170637	50258077	8	50258077	8	50258077	*	Y	0.0543478	4
8_50260693_A_C	rs13282956	8	50260693	A	C	-0.0024	0.998004	0.980392	1.01523	0.7018	11	rs13282956	0.7858	8	50260693	A	C	0.2982	1.002	0.985	1.02	0.0024	0.009	85934	401577	8	50260693	8	50260693	*	rs13282956	M	51173253	rs13282956	A	C	0.2991	-0.0077	0.0019	5.2e-05	688623	51173253	50260693	8	50260693	8	50260693	*	M	-0.266667	-4.05263
8_50260917_G_A	rs4577969	8	50260917	G	A	-0.0025	0.998	0.98	1.015	0.7018	10	rs4577969	0.7808	8	50260917	A	G	0.7018	0.998	0.98	1.015	-0.0025	0.009	85934	401577	8	50260917	8	50260917	*	rs4577969	R	51173477	rs4577969	A	G	0.7009	0.0075	0.0019	7.6e-05	687938	51173477	50260917	8	50260917	8	50260917	*	R	-0.277778	3.94737
8_50262913_A_G	rs4398931	8	50262913	A	G	-0.0027	0.997009	0.979432	1.01523	0.7021	11	rs4398931	0.766	8	50262913	A	G	0.2979	1.003	0.985	1.021	0.0027	0.009	85934	401577	8	50262913	8	50262913	*	rs4398931	R	51175473	rs4398931	A	G	0.2991	-0.0077	0.0019	5.1e-05	688039	51175473	50262913	8	50262913	8	50262913	*	R	-0.3	-4.05263
8_50263133_G_T	rs10109835	8	50263133	G	T	0.0009	1.001	0.983	1.019	0.2746	10	rs10109835	0.9175	8	50263133	T	G	0.2746	1.001	0.983	1.019	0.0009	0.0091	85934	401577	8	50263133	8	50263133	*	rs10109835	K	51175693	rs10109835	T	G	0.281	-0.0075	0.002	0.00012	678775	51175693	50263133	8	50263133	8	50263133	*	K	0.0989011	-3.75
8_50265615_T_C	rs6999627	8	50265615	T	C	0.001	1.001	0.983284	1.01937	0.2746	11	rs6999627	0.9088	8	50265615	T	C	0.7254	0.999	0.981	1.017	-0.001	0.0091	85934	401577	8	50265615	8	50265615	*	rs6999627	Y	51178175	rs6999627	T	C	0.7243	0.0075	0.0019	9.8e-05	687994	51178175	50265615	8	50265615	8	50265615	*	Y	0.10989	3.94737
8_50265659_T_C	rs13252320	8	50265659	T	C	-0.0029	0.997009	0.979432	1.01523	0.7022	11	rs13252320	0.7486	8	50265659	T	C	0.2978	1.003	0.985	1.021	0.0029	0.009	85934	401577	8	50265659	8	50265659	*	rs13252320	Y	51178219	rs13252320	T	C	0.2946	-0.0075	0.0019	8.6e-05	687842	51178219	50265659	8	50265659	8	50265659	*	Y	-0.322222	-3.94737
8_50266301_G_A	rs7017642	8	50266301	G	A	0.001	1.001	0.983	1.019	0.2749	10	rs7017642	0.9113	8	50266301	A	G	0.2749	1.001	0.983	1.019	0.001	0.0092	85934	401577	8	50266301	8	50266301	*	rs7017642	R	51178861	rs7017642	A	G	0.2758	-0.0074	0.0019	0.00012	683628	51178861	50266301	8	50266301	8	50266301	*	R	0.108696	-3.89474
8_50267317_G_A	rs4873442	8	50267317	G	A	0.0009	1.001	0.983	1.019	0.2747	10	rs4873442	0.9215	8	50267317	A	G	0.2747	1.001	0.983	1.019	0.0009	0.0092	85934	401577	8	50267317	8	50267317	*	rs4873442	R	51179877	rs4873442	A	G	0.281	-0.0076	0.0019	8.5e-05	684649	51179877	50267317	8	50267317	8	50267317	*	R	0.0978261	-4
8_50267341_G_T	rs4873443	8	50267341	G	T	0.0001	1	0.982	1.018	0.2706	10	rs4873443	0.9881	8	50267341	T	G	0.2706	1	0.982	1.018	0.0001	0.0092	85934	401577	8	50267341	8	50267341	*	rs4873443	K	51179901	rs4873443	T	G	0.2791	-0.0074	0.0019	0.00012	684945	51179901	50267341	8	50267341	8	50267341	*	K	0.0108696	-3.89474
8_50296960_G_T	rs10504100	8	50296960	G	T	-0.0133	0.987	0.968	1.006	0.2218	10	rs10504100	0.1751	8	50296960	T	G	0.2218	0.987	0.968	1.006	-0.0133	0.0098	85934	401577	8	50296960	8	50296960	*	rs10504100	K	51209520	rs10504100	T	G	0.2318	-0.0073	0.002	0.00038	688876	51209520	50296960	8	50296960	8	50296960	*	K	-1.35714	-3.65
8_50311801_C_T	rs1470680	8	50311801	C	T	-0.0133	0.987	0.968	1.006	0.2217	10	rs1470680	0.1733	8	50311801	T	C	0.2217	0.987	0.968	1.006	-0.0133	0.0098	85934	401577	8	50311801	8	50311801	*	rs1470680	Y	51224361	rs1470680	T	C	0.2319	-0.0072	0.002	0.0004	689428	51224361	50311801	8	50311801	8	50311801	*	Y	-1.35714	-3.6
8_50313717_T_C	rs10504103	8	50313717	T	C	-0.0136	0.986193	0.968054	1.00604	0.222	11	rs10504103	0.1633	8	50313717	T	C	0.778	1.014	0.994	1.033	0.0136	0.0098	85934	401577	8	50313717	8	50313717	*	rs10504103	Y	51226277	rs10504103	T	C	0.7681	0.0073	0.002	0.00035	689549	51226277	50313717	8	50313717	8	50313717	*	Y	-1.38776	3.65
8_50314946_C_T	rs1450136	8	50314946	C	T	-0.0112	0.989	0.972	1.006	0.286	10	rs1450136	0.2136	8	50314946	T	C	0.286	0.989	0.972	1.006	-0.0112	0.009	85934	401577	8	50314946	8	50314946	*	rs1450136	Y	51227506	rs1450136	T	C	0.303	-0.0066	0.0019	0.00044	686788	51227506	50314946	8	50314946	8	50314946	*	Y	-1.24444	-3.47368
8_50366603_G_A	rs12548399	8	50366603	G	A	-0.0116	0.988	0.97	1.008	0.2193	10	rs12548399	0.2369	8	50366603	A	G	0.2193	0.988	0.97	1.008	-0.0116	0.0098	85934	401577	8	50366603	8	50366603	*	rs12548399	D	51279163	rs12548399	A	G	0.2298	-0.0072	0.002	0.00046	690933	51279163	50366603	8	50366603	8	50366603	*	D	-1.18367	-3.6
8_50383629_C_T	rs13261341	8	50383629	C	T	-0.0122	0.988	0.969	1.007	0.2202	10	rs13261341	0.2126	8	50383629	T	C	0.2202	0.988	0.969	1.007	-0.0122	0.0098	85934	401577	8	50383629	8	50383629	*	rs13261341	Y	51296189	rs13261341	T	C	0.2316	-0.0072	0.002	0.00042	691471	51296189	50383629	8	50383629	8	50383629	*	Y	-1.2449	-3.6
8_50389402_G_A	rs12156091	8	50389402	G	A	-0.0119	0.988	0.969	1.007	0.2201	10	rs12156091	0.2219	8	50389402	A	G	0.2201	0.988	0.969	1.007	-0.0119	0.0098	85934	401577	8	50389402	8	50389402	*	rs12156091	R	51301962	rs12156091	A	G	0.2316	-0.0072	0.002	0.00041	691992	51301962	50389402	8	50389402	8	50389402	*	R	-1.21429	-3.6
8_50392046_A_T	rs11782140	8	50392046	A	T	-0.0124	0.988142	0.968992	1.00705	0.2206	6	rs11782140	0.205	8	50392046	A	T	0.7794	1.012	0.993	1.032	0.0124	0.0098	85934	401577	8	50392046	8	50392046	*	rs11782140	W	51304606	rs11782140	A	T	0.7683	0.0073	0.002	0.00034	691970	51304606	50392046	8	50392046	8	50392046	*	W	-1.26531	3.65
8_50399894_G_A	rs4263785	8	50399894	G	A	-0.0131	0.987	0.968	1.006	0.2204	10	rs4263785	0.1809	8	50399894	A	G	0.2204	0.987	0.968	1.006	-0.0131	0.0098	85934	401577	8	50399894	8	50399894	*	rs4263785	R	51312454	rs4263785	A	G	0.2321	-0.0074	0.002	0.00027	692120	51312454	50399894	8	50399894	8	50399894	*	R	-1.33673	-3.7
8_50400936_G_C	rs13260506	8	50400936	G	C	-0.013	0.987	0.968	1.006	0.2204	5	rs13260506	0.1842	8	50400936	C	G	0.2204	0.987	0.968	1.006	-0.013	0.0098	85934	401577	8	50400936	8	50400936	*	rs13260506	S	51313496	rs13260506	C	G	0.2319	-0.0074	0.002	0.00027	692121	51313496	50400936	8	50400936	8	50400936	*	S	-1.32653	-3.7
8_50401149_T_C	rs4410921	8	50401149	T	C	0.0018	1.002	0.984252	1.01937	0.7003	11	rs4410921	0.8427	8	50401149	T	C	0.2997	0.998	0.981	1.016	-0.0018	0.0089	85934	401577	8	50401149	8	50401149	*	rs4410921	Y	51313709	rs4410921	T	C	0.3041	-0.0065	0.0019	0.0005	692513	51313709	50401149	8	50401149	8	50401149	*	Y	0.202247	-3.42105
8_50401235_C_A	rs7005672	8	50401235	C	A	0.0023	1.002	0.985	1.02	0.7032	10	rs7005672	0.7955	8	50401235	A	C	0.7032	1.002	0.985	1.02	0.0023	0.0089	85934	401577	8	50401235	8	50401235	*	rs7005672	M	51313795	rs7005672	A	C	0.6975	0.0066	0.0019	0.00045	692315	51313795	50401235	8	50401235	8	50401235	*	M	0.258427	3.47368
8_50404134_C_T	rs13257851	8	50404134	C	T	0.002	1.002	0.985	1.02	0.703	10	rs13257851	0.8185	8	50404134	T	C	0.703	1.002	0.985	1.02	0.002	0.0089	85934	401577	8	50404134	8	50404134	*	rs13257851	Y	51316694	rs13257851	T	C	0.6973	0.0066	0.0019	0.00041	692372	51316694	50404134	8	50404134	8	50404134	*	Y	0.224719	3.47368
8_50412032_G_A	rs13282203	8	50412032	G	A	-0.013	0.987	0.968	1.006	0.2211	10	rs13282203	0.1845	8	50412032	A	G	0.2211	0.987	0.968	1.006	-0.013	0.0098	85934	401577	8	50412032	8	50412032	*	rs13282203	R	51324592	rs13282203	A	G	0.2339	-0.0078	0.002	0.00012	692042	51324592	50412032	8	50412032	8	50412032	*	R	-1.32653	-3.9
8_50414017_G_A	rs12547242	8	50414017	G	A	-0.0131	0.987	0.968	1.006	0.2215	10	rs12547242	0.1796	8	50414017	A	G	0.2215	0.987	0.968	1.006	-0.0131	0.0098	85934	401577	8	50414017	8	50414017	*	rs12547242	R	51326577	rs12547242	A	G	0.2323	-0.0075	0.002	0.00023	691310	51326577	50414017	8	50414017	8	50414017	*	R	-1.33673	-3.75
8_50415399_G_C	rs12544425	8	50415399	G	C	-0.0127	0.987	0.969	1.007	0.2204	5	rs12544425	0.1923	8	50415399	C	G	0.2204	0.987	0.969	1.007	-0.0127	0.0098	85934	401577	8	50415399	8	50415399	*	rs12544425	S	51327959	rs12544425	C	G	0.2322	-0.008	0.002	9.8e-05	684979	51327959	50415399	8	50415399	8	50415399	*	S	-1.29592	-4
8_50415937_G_A	rs12545003	8	50415937	G	A	0.0012	1.001	0.984	1.019	0.7024	10	rs12545003	0.8937	8	50415937	A	G	0.7024	1.001	0.984	1.019	0.0012	0.0089	85934	401577	8	50415937	8	50415937	*	rs12545003	R	51328497	rs12545003	A	G	0.6955	0.0066	0.0019	0.00042	692601	51328497	50415937	8	50415937	8	50415937	*	R	0.134831	3.47368
8_50417638_C_A	rs12540980	8	50417638	C	A	-0.0129	0.987	0.968	1.006	0.2204	10	rs12540980	0.1859	8	50417638	A	C	0.2204	0.987	0.968	1.006	-0.0129	0.0098	85934	401577	8	50417638	8	50417638	*	rs12540980	M	51330198	rs12540980	A	C	0.2322	-0.0075	0.002	0.00025	692023	51330198	50417638	8	50417638	8	50417638	*	M	-1.31633	-3.75
8_50418071_A_G	rs13257386	8	50418071	A	G	-0.0131	0.987167	0.968054	1.00604	0.2204	11	rs13257386	0.182	8	50418071	A	G	0.7796	1.013	0.994	1.033	0.0131	0.0098	85934	401577	8	50418071	8	50418071	*	rs13257386	R	51330631	rs13257386	A	G	0.7678	0.0076	0.002	0.00021	691653	51330631	50418071	8	50418071	8	50418071	*	R	-1.33673	3.8
8_50453393_A_G	rs13258880	8	50453393	A	G	-0.0155	0.984252	0.965251	1.00503	0.1959	11	rs13258880	0.1312	8	50453393	A	G	0.8041	1.016	0.995	1.036	0.0155	0.0103	85934	401577	8	50453393	8	50453393	*	rs13258880	R	51365953	rs13258880	A	G	0.7879	0.0088	0.0021	4.2e-05	691108	51365953	50453393	8	50453393	8	50453393	*	R	-1.50485	4.19048
8_50462761_G_A	rs11785209	8	50462761	G	A	0.0035	1.004	0.987	1.02	0.5602	10	rs11785209	0.6702	8	50462761	A	G	0.5602	1.004	0.987	1.02	0.0035	0.0083	85934	401577	8	50462761	8	50462761	*	rs11785209	R	51375321	rs11785209	A	G	0.5605	0.0063	0.0018	0.00036	685791	51375321	50462761	8	50462761	8	50462761	*	R	0.421687	3.5
8_50566154_G_T	rs17709272	8	50566154	G	T	-0.0145	0.986	0.969	1.002	0.6211	10	rs17709272	0.09081	8	50566154	T	G	0.6211	0.986	0.969	1.002	-0.0145	0.0086	85934	401577	8	50566154	8	50566154	*	rs17709272	K	51478714	rs17709272	T	G	0.6294	0.0067	0.0018	0.00023	676603	51478714	50566154	8	50566154	8	50566154	*	K	-1.68605	3.72222
8_51342019_A_C	rs972025	8	51342019	A	C	-0.0271	0.97371	0.95511	0.99108	0.2456	11	rs972025	0.003916	8	51342019	A	C	0.7544	1.027	1.009	1.047	0.0271	0.0094	85934	401577	8	51342019	8	51342019	*	rs972025	M	52254579	rs972025	A	C	0.7517	0.0072	0.002	0.00035	679198	52254579	51342019	8	51342019	8	51342019	*	M	-2.88298	3.6
8_51352425_T_A	rs2976984	8	51352425	T	A	0.0277	1.028	1.009	1.047	0.7468	5	rs2976984	0.003145	8	51352425	A	T	0.7468	1.028	1.009	1.047	0.0277	0.0094	85934	401577	8	51352425	8	51352425	*	rs2976984	W	52264985	rs2976984	A	T	0.7466	0.0073	0.002	0.00026	680228	52264985	51352425	8	51352425	8	51352425	*	W	2.94681	3.65
8_51352755_T_C	rs2915465	8	51352755	T	C	0.0296	1.02987	1.01112	1.04932	0.7452	11	rs2915465	0.001612	8	51352755	T	C	0.2548	0.971	0.953	0.989	-0.0296	0.0094	85934	401577	8	51352755	8	51352755	*	rs2915465	Y	52265315	rs2915465	T	C	0.2538	-0.0072	0.002	0.0003	680222	52265315	51352755	8	51352755	8	51352755	*	Y	3.14894	-3.6
8_51354114_G_A	rs2976985	8	51354114	G	A	0.0297	1.03	1.012	1.049	0.7436	10	rs2976985	0.00147	8	51354114	A	G	0.7436	1.03	1.012	1.049	0.0297	0.0093	85934	401577	8	51354114	8	51354114	*	rs2976985	R	52266674	rs2976985	A	G	0.7457	0.0071	0.002	0.00037	680486	52266674	51354114	8	51354114	8	51354114	*	R	3.19355	3.55
8_51355021_C_T	rs1431626	8	51355021	C	T	0.0297	1.03	1.012	1.049	0.7435	10	rs1431626	0.001451	8	51355021	T	C	0.7435	1.03	1.012	1.049	0.0297	0.0093	85934	401577	8	51355021	8	51355021	*	rs1431626	Y	52267581	rs1431626	T	C	0.7453	0.007	0.002	0.00038	692244	52267581	51355021	8	51355021	8	51355021	*	Y	3.19355	3.5
8_51355531_C_T	rs1346954	8	51355531	C	T	0.0298	1.03	1.012	1.049	0.7435	10	rs1346954	0.001425	8	51355531	T	C	0.7435	1.03	1.012	1.049	0.0298	0.0093	85934	401577	8	51355531	8	51355531	*	rs1346954	Y	52268091	rs1346954	T	C	0.7453	0.007	0.002	0.00045	692202	52268091	51355531	8	51355531	8	51355531	*	Y	3.2043	3.5
8_51356832_C_T	rs2915475	8	51356832	C	T	0.0295	1.03	1.011	1.049	0.7463	10	rs2915475	0.001552	8	51356832	T	C	0.7463	1.03	1.011	1.049	0.0295	0.0093	85934	401577	8	51356832	8	51356832	*	rs2915475	Y	52269392	rs2915475	T	C	0.7451	0.0071	0.002	0.00036	692199	52269392	51356832	8	51356832	8	51356832	*	Y	3.17204	3.55
8_51359203_G_A	rs3097704	8	51359203	G	A	0.0299	1.03	1.012	1.049	0.7438	10	rs3097704	0.001357	8	51359203	A	G	0.7438	1.03	1.012	1.049	0.0299	0.0093	85934	401577	8	51359203	8	51359203	*	rs3097704	R	52271763	rs3097704	A	G	0.7449	0.0071	0.002	0.00037	680475	52271763	51359203	8	51359203	8	51359203	*	R	3.21505	3.55
8_51375196_A_G	rs3097702	8	51375196	A	G	0.0182	1.01833	0.997009	1.0395	0.817	11	rs3097702	0.08732	8	51375196	A	G	0.183	0.982	0.962	1.003	-0.0182	0.0107	85934	401577	8	51375196	8	51375196	*	rs3097702	R	52287756	rs3097702	A	G	0.1738	-0.0078	0.0022	0.00031	792988	52287756	51375196	8	51375196	8	51375196	*	R	1.70093	-3.54545
8_51515501_T_C	rs2979126	8	51515501	T	C	-0.0092	0.99108	0.968992	1.01317	0.1506	11	rs2979126	0.4151	8	51515501	T	C	0.8494	1.009	0.987	1.032	0.0092	0.0113	85934	401577	8	51515501	8	51515501	*	rs2979126	Y	52428061	rs2979126	T	C	0.8505	0.0087	0.0024	0.00036	679193	52428061	51515501	8	51515501	8	51515501	*	Y	-0.814159	3.625
8_51516007_G_A	rs2979127	8	51516007	G	A	-0.0091	0.991	0.969	1.013	0.1503	10	rs2979127	0.4252	8	51516007	A	G	0.1503	0.991	0.969	1.013	-0.0091	0.0114	85934	401577	8	51516007	8	51516007	*	rs2979127	R	52428567	rs2979127	A	G	0.1496	-0.0087	0.0024	0.00036	679133	52428567	51516007	8	51516007	8	51516007	*	R	-0.798246	-3.625
8_51519832_G_C	rs7818450	8	51519832	G	C	-0.0118	0.988	0.965	1.012	0.1342	5	rs7818450	0.3203	8	51519832	C	G	0.1342	0.988	0.965	1.012	-0.0118	0.0119	85934	401577	8	51519832	8	51519832	*	rs7818450	V	52432392	rs7818450	C	G	0.1363	-0.0094	0.0025	0.00019	680773	52432392	51519832	8	51519832	8	51519832	*	V	-0.991597	-3.76
8_51520203_A_G	rs7841155	8	51520203	A	G	-0.0116	0.988142	0.965251	1.01215	0.1347	11	rs7841155	0.33	8	51520203	A	G	0.8653	1.012	0.988	1.036	0.0116	0.0119	85934	401577	8	51520203	8	51520203	*	rs7841155	R	52432763	rs7841155	A	G	0.863	0.0097	0.0025	0.00012	692191	52432763	51520203	8	51520203	8	51520203	*	R	-0.97479	3.88
8_51520448_C_T	rs9298451	8	51520448	C	T	-0.012	0.988	0.965	1.011	0.1344	10	rs9298451	0.3116	8	51520448	T	C	0.1344	0.988	0.965	1.011	-0.012	0.0119	85934	401577	8	51520448	8	51520448	*	rs9298451	Y	52433008	rs9298451	T	C	0.1362	-0.0096	0.0025	0.00013	692266	52433008	51520448	8	51520448	8	51520448	*	Y	-1.0084	-3.84
8_51524524_A_G	rs4873197	8	51524524	A	G	-0.0125	0.987167	0.965251	1.01112	0.135	11	rs4873197	0.2912	8	51524524	A	G	0.865	1.013	0.989	1.036	0.0125	0.0119	85934	401577	8	51524524	8	51524524	*	rs4873197	R	52437084	rs4873197	A	G	0.8634	0.0099	0.0025	9e-05	691967	52437084	51524524	8	51524524	8	51524524	*	R	-1.05042	3.96
8_51524987_G_T	rs4873558	8	51524987	G	T	-0.0116	0.988	0.966	1.012	0.1341	10	rs4873558	0.3283	8	51524987	T	G	0.1341	0.988	0.966	1.012	-0.0116	0.0119	85934	401577	8	51524987	8	51524987	*	rs4873558	K	52437547	rs4873558	T	G	0.1365	-0.0099	0.0025	9e-05	691759	52437547	51524987	8	51524987	8	51524987	*	K	-0.97479	-3.96
8_51525012_C_T	rs11779554	8	51525012	C	T	0.0093	1.009	0.987	1.033	0.8509	10	rs11779554	0.4207	8	51525012	T	C	0.8509	1.009	0.987	1.033	0.0093	0.0116	85934	401577	8	51525012	8	51525012	*	rs11779554	Y	52437572	rs11779554	T	C	0.854	0.0087	0.0025	0.00042	679801	52437572	51525012	8	51525012	8	51525012	*	Y	0.801724	3.48
8_51525792_A_G	rs7840568	8	51525792	A	G	-0.0124	0.988142	0.966184	1.0101	0.1527	11	rs7840568	0.2725	8	51525792	A	G	0.8473	1.012	0.99	1.035	0.0124	0.0113	85934	401577	8	51525792	8	51525792	*	rs7840568	D	52438352	rs7840568	A	G	0.8476	0.0109	0.0024	6.2e-06	685993	52438352	51525792	8	51525792	8	51525792	*	D	-1.09735	4.54167
8_51526468_G_T	rs4291262	8	51526468	G	T	-0.0221	0.978	0.956	1.001	0.145	10	rs4291262	0.05628	8	51526468	T	G	0.145	0.978	0.956	1.001	-0.0221	0.0116	85934	401577	8	51526468	8	51526468	*	rs4291262	K	52439028	rs4291262	T	G	0.1452	-0.0121	0.0025	1.1e-06	684090	52439028	51526468	8	51526468	8	51526468	*	K	-1.90517	-4.84
8_51526545_G_A	rs4321993	8	51526545	G	A	-0.0221	0.978	0.956	1.001	0.145	10	rs4321993	0.05629	8	51526545	A	G	0.145	0.978	0.956	1.001	-0.0221	0.0116	85934	401577	8	51526545	8	51526545	*	rs4321993	R	52439105	rs4321993	A	G	0.1452	-0.0121	0.0025	1.2e-06	672238	52439105	51526545	8	51526545	8	51526545	*	R	-1.90517	-4.84
8_51526710_A_G	rs4501569	8	51526710	A	G	-0.0225	0.977517	0.956023	1	0.1464	11	rs4501569	0.05143	8	51526710	A	G	0.8536	1.023	1	1.046	0.0225	0.0115	85934	401577	8	51526710	8	51526710	*	rs4501569	R	52439270	rs4501569	A	G	0.8536	0.0122	0.0025	9e-07	683761	52439270	51526710	8	51526710	8	51526710	*	R	-1.95652	4.88
8_51554501_A_C	rs4873562	8	51554501	A	C	-0.0091	0.99108	0.97371	1.00908	0.2802	11	rs4873562	0.3152	8	51554501	A	C	0.7198	1.009	0.991	1.027	0.0091	0.009	85934	401577	8	51554501	8	51554501	*	rs4873562	M	52467061	rs4873562	A	C	0.7224	0.0068	0.0019	0.00041	688374	52467061	51554501	8	51554501	8	51554501	*	M	-1.01111	3.57895
8_51555860_C_T	rs4336603	8	51555860	C	T	-0.0074	0.993	0.975	1.01	0.2699	10	rs4336603	0.419	8	51555860	T	C	0.2699	0.993	0.975	1.01	-0.0074	0.0091	85934	401577	8	51555860	8	51555860	*	rs4336603	Y	52468420	rs4336603	T	C	0.2689	-0.0068	0.0019	0.00046	690243	52468420	51555860	8	51555860	8	51555860	*	Y	-0.813187	-3.57895
8_51696905_G_A	rs16919839	8	51696905	G	A	-0.0213	0.979	0.94	1.019	0.0403	10	rs16919839	0.3028	8	51696905	A	G	0.0403	0.979	0.94	1.019	-0.0213	0.0207	85934	401577	8	51696905	8	51696905	*	rs16919839	R	52609465	rs16919839	A	G	0.03964	-0.016	0.0045	0.00034	692134	52609465	51696905	8	51696905	8	51696905	*	R	-1.02899	-3.55556
8_51700757_C_T	rs7844077	8	51700757	C	T	-0.023	0.977	0.94	1.016	0.0442	10	rs7844077	0.249	8	51700757	T	C	0.0442	0.977	0.94	1.016	-0.023	0.02	85934	401577	8	51700757	8	51700757	*	rs7844077	Y	52613317	rs7844077	T	C	0.04046	-0.0155	0.0044	0.00043	687501	52613317	51700757	8	51700757	8	51700757	*	Y	-1.15	-3.52273
8_51702631_G_A	rs11989650	8	51702631	G	A	-0.0209	0.979	0.94	1.02	0.0403	10	rs11989650	0.3122	8	51702631	A	G	0.0403	0.979	0.94	1.02	-0.0209	0.0207	85934	401577	8	51702631	8	51702631	*	rs11989650	R	52615191	rs11989650	A	G	0.04145	-0.016	0.0045	0.00033	688904	52615191	51702631	8	51702631	8	51702631	*	R	-1.00966	-3.55556
8_51703458_C_T	rs16916743	8	51703458	C	T	-0.0216	0.979	0.94	1.019	0.0403	10	rs16916743	0.2953	8	51703458	T	C	0.0403	0.979	0.94	1.019	-0.0216	0.0207	85934	401577	8	51703458	8	51703458	*	rs16916743	Y	52616018	rs16916743	T	C	0.03958	-0.0165	0.0044	0.00021	688935	52616018	51703458	8	51703458	8	51703458	*	Y	-1.04348	-3.75
8_51704388_C_T	rs6998400	8	51704388	C	T	-0.021	0.979	0.94	1.02	0.0403	10	rs6998400	0.3096	8	51704388	T	C	0.0403	0.979	0.94	1.02	-0.021	0.0207	85934	401577	8	51704388	8	51704388	*	rs6998400	Y	52616948	rs6998400	T	C	0.03958	-0.0159	0.0045	0.00036	688883	52616948	51704388	8	51704388	8	51704388	*	Y	-1.01449	-3.53333
8_51704850_G_C	rs7828353	8	51704850	G	C	-0.021	0.979	0.94	1.02	0.0403	5	rs7828353	0.3093	8	51704850	C	G	0.0403	0.979	0.94	1.02	-0.021	0.0207	85934	401577	8	51704850	8	51704850	*	rs7828353	S	52617410	rs7828353	C	G	0.03958	-0.0159	0.0045	0.00036	688913	52617410	51704850	8	51704850	8	51704850	*	S	-1.01449	-3.53333
8_51705606_G_A	rs10504126	8	51705606	G	A	-0.0191	0.981	0.942	1.022	0.0406	10	rs10504126	0.3541	8	51705606	A	G	0.0406	0.981	0.942	1.022	-0.0191	0.0206	85934	401577	8	51705606	8	51705606	*	rs10504126	R	52618166	rs10504126	A	G	0.03958	-0.0163	0.0045	0.00025	688047	52618166	51705606	8	51705606	8	51705606	*	R	-0.927184	-3.62222
8_51706937_G_A	rs16916754	8	51706937	G	A	-0.0209	0.979	0.94	1.02	0.0403	10	rs16916754	0.3126	8	51706937	A	G	0.0403	0.979	0.94	1.02	-0.0209	0.0207	85934	401577	8	51706937	8	51706937	*	rs16916754	R	52619497	rs16916754	A	G	0.03958	-0.0161	0.0045	0.00031	688896	52619497	51706937	8	51706937	8	51706937	*	R	-1.00966	-3.57778
8_51727685_T_A	rs6984728	8	51727685	T	A	0.0273	1.028	0.988	1.069	0.9503	5	rs6984728	0.172	8	51727685	A	T	0.9503	1.028	0.988	1.069	0.0273	0.02	85934	401577	8	51727685	8	51727685	*	rs6984728	W	52640245	rs6984728	A	T	0.95902	0.0155	0.0044	0.00046	687329	52640245	51727685	8	51727685	8	51727685	*	W	1.365	3.52273
8_51750918_A_T	rs6987025	8	51750918	A	T	-0.0174	0.982318	0.944287	1.02249	0.042	6	rs6987025	0.3911	8	51750918	A	T	0.958	1.018	0.978	1.059	0.0174	0.0203	85934	401577	8	51750918	8	51750918	*	rs6987025	W	52663478	rs6987025	A	T	0.96065	0.0163	0.0045	0.00026	687566	52663478	51750918	8	51750918	8	51750918	*	W	-0.857143	3.62222
8_51804608_G_A	rs12545812	8	51804608	G	A	-0.0212	0.979	0.941	1.019	0.0414	10	rs12545812	0.2994	8	51804608	A	G	0.0414	0.979	0.941	1.019	-0.0212	0.0204	85934	401577	8	51804608	8	51804608	*	rs12545812	R	52717168	rs12545812	A	G	0.0397	-0.0166	0.0045	0.00019	688776	52717168	51804608	8	51804608	8	51804608	*	R	-1.03922	-3.68889
8_51835011_A_C	rs9643465	8	51835011	A	C	0.0138	1.0142	0.981354	1.04822	0.9313	11	rs9643465	0.413	8	51835011	A	C	0.0687	0.986	0.954	1.019	-0.0138	0.0168	85934	401577	8	51835011	8	51835011	*	rs9643465	M	52747571	rs9643465	A	C	0.05759	-0.013	0.0037	0.00042	692473	52747571	51835011	8	51835011	8	51835011	*	M	0.821429	-3.51351
8_51836158_G_C	rs7015360	8	51836158	G	C	-0.0197	0.98	0.942	1.02	0.0414	5	rs7015360	0.3327	8	51836158	C	G	0.0414	0.98	0.942	1.02	-0.0197	0.0204	85934	401577	8	51836158	8	51836158	*	rs7015360	B	52748718	rs7015360	C	G	0.03958	-0.0162	0.0045	0.00027	691993	52748718	51836158	8	51836158	8	51836158	*	B	-0.965686	-3.6
8_51881430_C_T	rs12541846	8	51881430	C	T	-0.0193	0.981	0.942	1.021	0.0413	10	rs12541846	0.344	8	51881430	T	C	0.0413	0.981	0.942	1.021	-0.0193	0.0204	85934	401577	8	51881430	8	51881430	*	rs12541846	Y	52793990	rs12541846	T	C	0.03958	-0.0159	0.0045	0.00037	692061	52793990	51881430	8	51881430	8	51881430	*	Y	-0.946078	-3.53333
8_51909084_T_A	rs12543540	8	51909084	T	A	-0.0383	0.962	0.921	1.005	0.035	5	rs12543540	0.08456	8	51909084	A	T	0.035	0.962	0.921	1.005	-0.0383	0.0222	85934	401577	8	51909084	8	51909084	*	rs12543540	W	52821644	rs12543540	A	T	0.03373	-0.0218	0.0049	8.6e-06	691890	52821644	51909084	8	51909084	8	51909084	*	W	-1.72523	-4.44898
8_51915654_G_A	rs12545881	8	51915654	G	A	-0.0238	0.976	0.943	1.011	0.0551	10	rs12545881	0.1842	8	51915654	A	G	0.0551	0.976	0.943	1.011	-0.0238	0.0179	85934	401577	8	51915654	8	51915654	*	rs12545881	R	52828214	rs12545881	A	G	0.04929	-0.0165	0.004	3.4e-05	691975	52828214	51915654	8	51915654	8	51915654	*	R	-1.32961	-4.125
8_51922268_A_G	rs6473665	8	51922268	A	G	-0.0252	0.974659	0.94162	1.0101	0.055	11	rs6473665	0.161	8	51922268	A	G	0.945	1.026	0.99	1.062	0.0252	0.018	85934	401577	8	51922268	8	51922268	*	rs6473665	R	52834828	rs6473665	A	G	0.9506	0.0165	0.004	3.4e-05	691795	52834828	51922268	8	51922268	8	51922268	*	R	-1.4	4.125
8_51923939_A_G	rs7819631	8	51923939	A	G	-0.0235	0.976562	0.943396	1.01215	0.0554	11	rs7819631	0.1907	8	51923939	A	G	0.9446	1.024	0.988	1.06	0.0235	0.0179	85934	401577	8	51923939	8	51923939	*	rs7819631	R	52836499	rs7819631	A	G	0.95065	0.0163	0.004	4.2e-05	691659	52836499	51923939	8	51923939	8	51923939	*	R	-1.31285	4.075
8_51948567_G_C	rs11551686	8	51948567	G	C	-0.016	0.984	0.949	1.02	0.053	5	rs11551686	0.3866	8	51948567	C	G	0.053	0.984	0.949	1.02	-0.016	0.0184	85934	401577	8	51948567	8	51948567	*	rs11551686	B	52861127	rs11551686	C	G	0.04484	-0.0183	0.0041	9e-06	691732	52861127	51948567	8	51948567	8	51948567	*	B	-0.869565	-4.46341
8_51990150_G_A	rs6982992	8	51990150	G	A	-0.0347	0.966	0.926	1.008	0.0369	10	rs6982992	0.1097	8	51990150	A	G	0.0369	0.966	0.926	1.008	-0.0347	0.0217	85934	401577	8	51990150	8	51990150	*	rs6982992	R	52902710	rs6982992	A	G	0.03514	-0.0194	0.0048	6.1e-05	691848	52902710	51990150	8	51990150	8	51990150	*	R	-1.59908	-4.04167
8_52000544_A_G	rs6991582	8	52000544	A	G	-0.0406	0.960615	0.918274	1.00402	0.0347	11	rs6991582	0.07509	8	52000544	A	G	0.9653	1.041	0.996	1.089	0.0406	0.0228	85934	401577	8	52000544	8	52000544	*	rs6991582	R	52913104	rs6991582	A	G	0.96685	0.0193	0.0052	0.00019	682783	52913104	52000544	8	52000544	8	52000544	*	R	-1.7807	3.71154
8_52141858_G_C	rs10088088	8	52141858	G	C	0.026	1.026	0.997	1.056	0.0874	5	rs10088088	0.07469	8	52141858	C	G	0.0874	1.026	0.997	1.056	0.026	0.0146	85934	401577	8	52141858	8	52141858	*	rs10088088	S	53054418	rs10088088	C	G	0.09355	0.0112	0.0032	0.00043	675532	53054418	52141858	8	52141858	8	52141858	*	S	1.78082	3.5
8_53206654_G_A	rs1425902	8	53206654	G	A	0.0096	1.01	0.992	1.027	0.6728	10	rs1425902	0.2807	8	53206654	A	G	0.6728	1.01	0.992	1.027	0.0096	0.0089	85934	401577	8	53206654	8	53206654	*	rs1425902	R	54119214	rs1425902	A	G	0.6897	-0.0075	0.0019	5.1e-05	690364	54119214	53206654	8	53206654	8	53206654	*	R	1.07865	-3.94737
8_53206834_A_G	rs1425903	8	53206834	A	G	-0.0179	0.982318	0.959693	1.00503	0.1391	11	rs1425903	0.1311	8	53206834	A	G	0.8609	1.018	0.995	1.042	0.0179	0.0119	85934	401577	8	53206834	8	53206834	*	rs1425903	R	54119394	rs1425903	A	G	0.8672	-0.0092	0.0025	0.00026	691112	54119394	53206834	8	53206834	8	53206834	*	R	-1.5042	-3.68
8_53209080_A_G	rs2114102	8	53209080	A	G	0.0102	1.0101	0.993049	1.02775	0.6734	11	rs2114102	0.2526	8	53209080	A	G	0.3266	0.99	0.973	1.007	-0.0102	0.0089	85934	401577	8	53209080	8	53209080	*	rs2114102	R	54121640	rs2114102	A	G	0.3117	0.0074	0.0019	7.5e-05	678737	54121640	53209080	8	53209080	8	53209080	*	R	1.14607	3.89474
8_53209152_G_C	rs7006307	8	53209152	G	C	-0.0181	0.982	0.959	1.005	0.1386	5	rs7006307	0.1266	8	53209152	C	G	0.1386	0.982	0.959	1.005	-0.0181	0.0119	85934	401577	8	53209152	8	53209152	*	rs7006307	S	54121712	rs7006307	C	G	0.1322	0.0092	0.0025	0.00027	691290	54121712	53209152	8	53209152	8	53209152	*	S	-1.52101	3.68
8_53210443_T_C	rs1425904	8	53210443	T	C	-0.0185	0.981354	0.958773	1.00503	0.1454	11	rs1425904	0.1156	8	53210443	T	C	0.8546	1.019	0.995	1.043	0.0185	0.0118	85934	401577	8	53210443	8	53210443	*	rs1425904	Y	54123003	rs1425904	T	C	0.8663	-0.0091	0.0025	0.00031	686282	54123003	53210443	8	53210443	8	53210443	*	Y	-1.5678	-3.64
8_53214542_C_G	rs7827334	8	53214542	C	G	-0.0147	0.985222	0.965251	1.00604	0.1913	6	rs7827334	0.1561	8	53214542	C	G	0.8087	1.015	0.994	1.036	0.0147	0.0104	85934	401577	8	53214542	8	53214542	*	rs7827334	B	54127102	rs7827334	C	G	0.8196	-0.0099	0.0022	1e-05	692324	54127102	53214542	8	53214542	8	53214542	*	B	-1.41346	-4.5
8_53217426_T_C	rs2114104	8	53217426	T	C	0.0093	1.00908	0.992063	1.02669	0.6728	11	rs2114104	0.2937	8	53217426	T	C	0.3272	0.991	0.974	1.008	-0.0093	0.0089	85934	401577	8	53217426	8	53217426	*	rs2114104	Y	54129986	rs2114104	T	C	0.3124	0.0077	0.0019	4e-05	692202	54129986	53217426	8	53217426	8	53217426	*	Y	1.04494	4.05263
8_53217515_A_G	rs2114105	8	53217515	A	G	0.01	1.0101	0.993049	1.02775	0.6731	11	rs2114105	0.2565	8	53217515	A	G	0.3269	0.99	0.973	1.007	-0.01	0.0088	85934	401577	8	53217515	8	53217515	*	rs2114105	R	54130075	rs2114105	A	G	0.3129	0.0076	0.0019	4.7e-05	680610	54130075	53217515	8	53217515	8	53217515	*	R	1.13636	4
8_53217555_G_A	rs10504152	8	53217555	G	A	-0.0171	0.983	0.96	1.006	0.1385	10	rs10504152	0.1492	8	53217555	A	G	0.1385	0.983	0.96	1.006	-0.0171	0.0119	85934	401577	8	53217555	8	53217555	*	rs10504152	R	54130115	rs10504152	A	G	0.1346	0.0091	0.0025	0.00032	686110	54130115	53217555	8	53217555	8	53217555	*	R	-1.43697	3.64
8_53218118_G_T	rs6473795	8	53218118	G	T	-0.0139	0.986	0.966	1.006	0.1937	10	rs6473795	0.1783	8	53218118	T	G	0.1937	0.986	0.966	1.006	-0.0139	0.0103	85934	401577	8	53218118	8	53218118	*	rs6473795	K	54130678	rs6473795	T	G	0.1816	0.0099	0.0022	9e-06	692078	54130678	53218118	8	53218118	8	53218118	*	K	-1.34951	4.5
8_53227887_C_T	rs7839445	8	53227887	C	T	-0.0191	0.981	0.945	1.019	0.0473	10	rs7839445	0.322	8	53227887	T	C	0.0473	0.981	0.945	1.019	-0.0191	0.0193	85934	401577	8	53227887	8	53227887	*	rs7839445	Y	54140447	rs7839445	T	C	0.04671	0.0154	0.0039	8.9e-05	690230	54140447	53227887	8	53227887	8	53227887	*	Y	-0.989637	3.94872
8_53229264_C_T	rs963549	8	53229264	C	T	-0.0201	0.98	0.958	1.003	0.1368	10	rs963549	0.09182	8	53229264	T	C	0.1368	0.98	0.958	1.003	-0.0201	0.0119	85934	401577	8	53229264	8	53229264	*	rs963549	Y	54141824	rs963549	T	C	0.1331	0.0093	0.0026	0.00026	689169	54141824	53229264	8	53229264	8	53229264	*	Y	-1.68908	3.57692
8_53229594_G_A	rs16918875	8	53229594	G	A	-0.0218	0.978	0.942	1.016	0.0475	10	rs16918875	0.2571	8	53229594	A	G	0.0475	0.978	0.942	1.016	-0.0218	0.0192	85934	401577	8	53229594	8	53229594	*	rs16918875	R	54142154	rs16918875	A	G	0.04707	0.0158	0.0039	5.9e-05	690177	54142154	53229594	8	53229594	8	53229594	*	R	-1.13542	4.05128
8_53231097_G_C	rs10109762	8	53231097	G	C	-0.0194	0.981	0.958	1.004	0.1374	5	rs10109762	0.1031	8	53231097	C	G	0.1374	0.981	0.958	1.004	-0.0194	0.0119	85934	401577	8	53231097	8	53231097	*	rs10109762	S	54143657	rs10109762	C	G	0.1315	0.0094	0.0026	0.00026	687749	54143657	53231097	8	53231097	8	53231097	*	S	-1.63025	3.61538
8_53232785_T_G	rs7816233	8	53232785	T	G	-0.0187	0.981354	0.94518	1.01937	0.0464	11	rs7816233	0.3362	8	53232785	T	G	0.9536	1.019	0.981	1.058	0.0187	0.0194	85934	401577	8	53232785	8	53232785	*	rs7816233	K	54145345	rs7816233	T	G	0.95457	-0.0158	0.0039	6.6e-05	689950	54145345	53232785	8	53232785	8	53232785	*	K	-0.963918	-4.05128
8_53232826_C_T	rs7829470	8	53232826	C	T	-0.0189	0.981	0.945	1.019	0.0464	10	rs7829470	0.3313	8	53232826	T	C	0.0464	0.981	0.945	1.019	-0.0189	0.0194	85934	401577	8	53232826	8	53232826	*	rs7829470	Y	54145386	rs7829470	T	C	0.04543	0.0154	0.004	9.3e-05	689919	54145386	53232826	8	53232826	8	53232826	*	Y	-0.974227	3.85
8_53232994_G_A	rs7832039	8	53232994	G	A	-0.0197	0.98	0.944	1.018	0.048	10	rs7832039	0.3064	8	53232994	A	G	0.048	0.98	0.944	1.018	-0.0197	0.0192	85934	401577	8	53232994	8	53232994	*	rs7832039	R	54145554	rs7832039	A	G	0.04484	0.0155	0.0039	8.3e-05	689841	54145554	53232994	8	53232994	8	53232994	*	R	-1.02604	3.97436
8_53234682_C_T	rs16918900	8	53234682	C	T	-0.0173	0.983	0.946	1.021	0.0463	10	rs16918900	0.3735	8	53234682	T	C	0.0463	0.983	0.946	1.021	-0.0173	0.0194	85934	401577	8	53234682	8	53234682	*	rs16918900	Y	54147242	rs16918900	T	C	0.04613	0.0156	0.004	7.8e-05	690007	54147242	53234682	8	53234682	8	53234682	*	Y	-0.891753	3.9
8_53236857_G_A	rs7822011	8	53236857	G	A	-0.0187	0.981	0.945	1.02	0.0463	10	rs7822011	0.3357	8	53236857	A	G	0.0463	0.981	0.945	1.02	-0.0187	0.0195	85934	401577	8	53236857	8	53236857	*	rs7822011	R	54149417	rs7822011	A	G	0.04554	0.0164	0.004	3.3e-05	689645	54149417	53236857	8	53236857	8	53236857	*	R	-0.958974	4.1
8_53237210_A_G	rs7016275	8	53237210	A	G	-0.019	0.981354	0.94518	1.01937	0.0475	11	rs7016275	0.3261	8	53237210	A	G	0.9525	1.019	0.981	1.058	0.019	0.0193	85934	401577	8	53237210	8	53237210	*	rs7016275	R	54149770	rs7016275	A	G	0.9544	-0.0153	0.004	0.00011	689125	54149770	53237210	8	53237210	8	53237210	*	R	-0.984456	-3.825
8_53238916_A_T	rs6988508	8	53238916	A	T	-0.0172	0.983284	0.946074	1.02145	0.0466	6	rs6988508	0.3736	8	53238916	A	T	0.9534	1.017	0.979	1.057	0.0172	0.0194	85934	401577	8	53238916	8	53238916	*	rs6988508	W	54151476	rs6988508	A	T	0.95451	-0.0157	0.0039	7.4e-05	690081	54151476	53238916	8	53238916	8	53238916	*	W	-0.886598	-4.02564
8_53239818_T_C	rs997917	8	53239818	T	C	-0.01	0.990099	0.972763	1.00705	0.2973	11	rs997917	0.261	8	53239818	T	C	0.7027	1.01	0.993	1.028	0.01	0.0089	85934	401577	8	53239818	8	53239818	*	rs997917	Y	54152378	rs997917	T	C	0.7153	-0.0086	0.0019	8.8e-06	684985	54152378	53239818	8	53239818	8	53239818	*	Y	-1.1236	-4.52632
8_53240123_C_A	rs1365098	8	53240123	C	A	-0.0103	0.99	0.973	1.007	0.2963	10	rs1365098	0.2494	8	53240123	A	C	0.2963	0.99	0.973	1.007	-0.0103	0.0089	85934	401577	8	53240123	8	53240123	*	rs1365098	M	54152683	rs1365098	A	C	0.2842	0.0086	0.0019	8.3e-06	685136	54152683	53240123	8	53240123	8	53240123	*	M	-1.1573	4.52632
8_53240231_T_C	rs1365097	8	53240231	T	C	-0.0094	0.99108	0.97371	1.00806	0.2971	11	rs1365097	0.2929	8	53240231	T	C	0.7029	1.009	0.992	1.027	0.0094	0.0089	85934	401577	8	53240231	8	53240231	*	rs1365097	Y	54152791	rs1365097	T	C	0.7156	-0.0087	0.0019	6.6e-06	685045	54152791	53240231	8	53240231	8	53240231	*	Y	-1.05618	-4.57895
8_53251335_C_T	rs16918955	8	53251335	C	T	-0.0173	0.983	0.946	1.021	0.0464	10	rs16918955	0.3726	8	53251335	T	C	0.0464	0.983	0.946	1.021	-0.0173	0.0194	85934	401577	8	53251335	8	53251335	*	rs16918955	Y	54163895	rs16918955	T	C	0.04549	0.0156	0.0039	7.2e-05	690960	54163895	53251335	8	53251335	8	53251335	*	Y	-0.891753	4
8_53260538_C_T	rs1895827	8	53260538	C	T	-0.0193	0.981	0.944	1.019	0.046	10	rs1895827	0.3227	8	53260538	T	C	0.046	0.981	0.944	1.019	-0.0193	0.0195	85934	401577	8	53260538	8	53260538	*	rs1895827	Y	54173098	rs1895827	T	C	0.04566	0.0148	0.0039	0.00018	690921	54173098	53260538	8	53260538	8	53260538	*	Y	-0.989744	3.79487
8_53263897_T_A	rs7833838	8	53263897	T	A	-0.0053	0.995	0.977	1.013	0.2741	5	rs7833838	0.5628	8	53263897	A	T	0.2741	0.995	0.977	1.013	-0.0053	0.0091	85934	401577	8	53263897	8	53263897	*	rs7833838	W	54176457	rs7833838	A	T	0.2654	0.0075	0.002	0.00013	689865	54176457	53263897	8	53263897	8	53263897	*	W	-0.582418	3.75
8_53264757_A_T	rs12678990	8	53264757	A	T	-0.0049	0.995025	0.977517	1.01317	0.2738	6	rs12678990	0.5911	8	53264757	A	T	0.7262	1.005	0.987	1.023	0.0049	0.0091	85934	401577	8	53264757	8	53264757	*	rs12678990	W	54177317	rs12678990	A	T	0.7347	-0.0073	0.0019	0.00017	689802	54177317	53264757	8	53264757	8	53264757	*	W	-0.538462	-3.84211
8_53266379_A_G	rs919043	8	53266379	A	G	-0.0067	0.993049	0.97561	1.01112	0.2765	11	rs919043	0.4631	8	53266379	A	G	0.7235	1.007	0.989	1.025	0.0067	0.0091	85934	401577	8	53266379	8	53266379	*	rs919043	R	54178939	rs919043	A	G	0.7339	-0.0074	0.0019	0.00015	689632	54178939	53266379	8	53266379	8	53266379	*	R	-0.736264	-3.89474
8_53268355_A_G	rs6993747	8	53268355	A	G	-0.0066	0.993049	0.97561	1.01112	0.2761	11	rs6993747	0.4653	8	53268355	A	G	0.7239	1.007	0.989	1.025	0.0066	0.0091	85934	401577	8	53268355	8	53268355	*	rs6993747	R	54180915	rs6993747	A	G	0.7343	-0.0072	0.0019	0.0002	689485	54180915	53268355	8	53268355	8	53268355	*	R	-0.725275	-3.78947
8_53268421_A_G	rs2081507	8	53268421	A	G	-0.0054	0.995025	0.976562	1.01215	0.2742	11	rs2081507	0.5531	8	53268421	A	G	0.7258	1.005	0.988	1.024	0.0054	0.0091	85934	401577	8	53268421	8	53268421	*	rs2081507	R	54180981	rs2081507	A	G	0.7346	-0.0076	0.0021	0.00032	532886	54180981	53268421	8	53268421	8	53268421	*	R	-0.593407	-3.61905
8_53268565_A_G	rs2098884	8	53268565	A	G	-0.0053	0.995025	0.977517	1.01215	0.2739	11	rs2098884	0.563	8	53268565	A	G	0.7261	1.005	0.988	1.023	0.0053	0.0091	85934	401577	8	53268565	8	53268565	*	rs2098884	R	54181125	rs2098884	A	G	0.7346	-0.0075	0.0021	0.00034	534256	54181125	53268565	8	53268565	8	53268565	*	R	-0.582418	-3.57143
8_53273261_T_C	rs982107	8	53273261	T	C	-0.0079	0.992063	0.974659	1.0101	0.2749	11	rs982107	0.3848	8	53273261	T	C	0.7251	1.008	0.99	1.026	0.0079	0.0091	85934	401577	8	53273261	8	53273261	*	rs982107	Y	54185821	rs982107	T	C	0.7337	-0.0073	0.002	0.00018	689531	54185821	53273261	8	53273261	8	53273261	*	Y	-0.868132	-3.65
8_53273759_C_T	rs9792155	8	53273759	C	T	-0.0067	0.993	0.976	1.011	0.2736	10	rs9792155	0.4665	8	53273759	T	C	0.2736	0.993	0.976	1.011	-0.0067	0.0091	85934	401577	8	53273759	8	53273759	*	rs9792155	Y	54186319	rs9792155	T	C	0.2654	0.0074	0.002	0.00017	689481	54186319	53273759	8	53273759	8	53273759	*	Y	-0.736264	3.7
8_53281693_A_G	rs2376421	8	53281693	A	G	-0.0068	0.993049	0.97561	1.01112	0.2725	11	rs2376421	0.4591	8	53281693	A	G	0.7275	1.007	0.989	1.025	0.0068	0.0092	85934	401577	8	53281693	8	53281693	*	rs2376421	R	54194253	rs2376421	A	G	0.7357	-0.0076	0.002	0.00011	684654	54194253	53281693	8	53281693	8	53281693	*	R	-0.73913	-3.8
8_53290452_A_G	rs7845610	8	53290452	A	G	-0.0035	0.996016	0.977517	1.01626	0.2131	11	rs7845610	0.7299	8	53290452	A	G	0.7869	1.004	0.984	1.023	0.0035	0.01	85934	401577	8	53290452	8	53290452	*	rs7845610	R	54203012	rs7845610	A	G	0.7984	-0.0097	0.0021	5.7e-06	687518	54203012	53290452	8	53290452	8	53290452	*	R	-0.35	-4.61905
8_53291275_G_A	rs7001709	8	53291275	G	A	-0.0034	0.997	0.977	1.016	0.2128	10	rs7001709	0.7346	8	53291275	A	G	0.2128	0.997	0.977	1.016	-0.0034	0.01	85934	401577	8	53291275	8	53291275	*	rs7001709	R	54203835	rs7001709	A	G	0.2016	0.0097	0.0021	6.1e-06	687549	54203835	53291275	8	53291275	8	53291275	*	R	-0.34	4.61905
8_53291814_T_C	rs6989263	8	53291814	T	C	-0.0033	0.997009	0.977517	1.01626	0.2129	11	rs6989263	0.7434	8	53291814	T	C	0.7871	1.003	0.984	1.023	0.0033	0.01	85934	401577	8	53291814	8	53291814	*	rs6989263	Y	54204374	rs6989263	T	C	0.7984	-0.0097	0.0021	6.2e-06	687561	54204374	53291814	8	53291814	8	53291814	*	Y	-0.33	-4.61905
8_53292060_G_A	rs7006670	8	53292060	G	A	-0.0033	0.997	0.977	1.016	0.2128	10	rs7006670	0.7414	8	53292060	A	G	0.2128	0.997	0.977	1.016	-0.0033	0.01	85934	401577	8	53292060	8	53292060	*	rs7006670	R	54204620	rs7006670	A	G	0.2015	0.0097	0.0021	6.8e-06	687518	54204620	53292060	8	53292060	8	53292060	*	R	-0.33	4.61905
8_53292995_A_G	rs992424	8	53292995	A	G	-0.0038	0.996016	0.976562	1.01626	0.2026	11	rs992424	0.7071	8	53292995	A	G	0.7974	1.004	0.984	1.024	0.0038	0.0102	85934	401577	8	53292995	8	53292995	*	rs992424	R	54205555	rs992424	A	G	0.8102	-0.009	0.0022	3.3e-05	692420	54205555	53292995	8	53292995	8	53292995	*	R	-0.372549	-4.09091
8_53293854_G_T	rs994337	8	53293854	G	T	-0.0044	0.996	0.976	1.016	0.2009	10	rs994337	0.6676	8	53293854	T	G	0.2009	0.996	0.976	1.016	-0.0044	0.0102	85934	401577	8	53293854	8	53293854	*	rs994337	K	54206414	rs994337	T	G	0.1898	0.009	0.0022	3.6e-05	692351	54206414	53293854	8	53293854	8	53293854	*	K	-0.431373	4.09091
8_53294149_A_C	rs11992174	8	53294149	A	C	-0.0044	0.996016	0.97561	1.01523	0.2009	11	rs11992174	0.6685	8	53294149	A	C	0.7991	1.004	0.985	1.025	0.0044	0.0102	85934	401577	8	53294149	8	53294149	*	rs11992174	M	54206709	rs11992174	A	C	0.8102	-0.009	0.0022	3.6e-05	692351	54206709	53294149	8	53294149	8	53294149	*	M	-0.431373	-4.09091
8_53294462_T_C	rs7004866	8	53294462	T	C	-0.0044	0.996016	0.97561	1.01523	0.2009	11	rs7004866	0.6681	8	53294462	T	C	0.7991	1.004	0.985	1.025	0.0044	0.0102	85934	401577	8	53294462	8	53294462	*	rs7004866	Y	54207022	rs7004866	T	C	0.8102	-0.0082	0.0022	0.00025	637990	54207022	53294462	8	53294462	8	53294462	*	Y	-0.431373	-3.72727
8_53294724_G_A	rs6980488	8	53294724	G	A	-0.0044	0.996	0.976	1.016	0.201	10	rs6980488	0.6681	8	53294724	A	G	0.201	0.996	0.976	1.016	-0.0044	0.0102	85934	401577	8	53294724	8	53294724	*	rs6980488	R	54207284	rs6980488	A	G	0.1898	0.0089	0.0022	4.7e-05	692351	54207284	53294724	8	53294724	8	53294724	*	R	-0.431373	4.04545
8_53295416_A_T	rs11987913	8	53295416	A	T	-0.0044	0.996016	0.97561	1.01523	0.2009	6	rs11987913	0.6663	8	53295416	A	T	0.7991	1.004	0.985	1.025	0.0044	0.0102	85934	401577	8	53295416	8	53295416	*	rs11987913	W	54207976	rs11987913	A	T	0.8102	-0.009	0.0022	3.4e-05	692351	54207976	53295416	8	53295416	8	53295416	*	W	-0.431373	-4.09091
8_53295496_C_T	rs11998526	8	53295496	C	T	-0.0044	0.996	0.976	1.016	0.2009	10	rs11998526	0.6682	8	53295496	T	C	0.2009	0.996	0.976	1.016	-0.0044	0.0102	85934	401577	8	53295496	8	53295496	*	rs11998526	Y	54208056	rs11998526	T	C	0.1898	0.009	0.0022	3.5e-05	692350	54208056	53295496	8	53295496	8	53295496	*	Y	-0.431373	4.09091
8_53296189_G_C	rs6473804	8	53296189	G	C	-0.0044	0.996	0.976	1.016	0.2009	5	rs6473804	0.6696	8	53296189	C	G	0.2009	0.996	0.976	1.016	-0.0044	0.0102	85934	401577	8	53296189	8	53296189	*	rs6473804	S	54208749	rs6473804	C	G	0.1897	0.0089	0.0022	4.5e-05	692351	54208749	53296189	8	53296189	8	53296189	*	S	-0.431373	4.04545
8_53296336_A_C	rs6473805	8	53296336	A	C	-0.0042	0.996016	0.976562	1.01626	0.2023	11	rs6473805	0.6804	8	53296336	A	C	0.7977	1.004	0.984	1.024	0.0042	0.0102	85934	401577	8	53296336	8	53296336	*	rs6473805	M	54208896	rs6473805	A	C	0.8101	-0.009	0.0022	3.3e-05	692482	54208896	53296336	8	53296336	8	53296336	*	M	-0.411765	-4.09091
8_53296347_G_A	rs6473806	8	53296347	G	A	-0.0044	0.996	0.976	1.016	0.201	10	rs6473806	0.6701	8	53296347	A	G	0.201	0.996	0.976	1.016	-0.0044	0.0102	85934	401577	8	53296347	8	53296347	*	rs6473806	R	54208907	rs6473806	A	G	0.1896	0.0089	0.0022	4.9e-05	692305	54208907	53296347	8	53296347	8	53296347	*	R	-0.431373	4.04545
8_53296912_T_C	rs6991600	8	53296912	T	C	-0.0044	0.996016	0.97561	1.01523	0.2009	11	rs6991600	0.6685	8	53296912	T	C	0.7991	1.004	0.985	1.025	0.0044	0.0102	85934	401577	8	53296912	8	53296912	*	rs6991600	Y	54209472	rs6991600	T	C	0.8102	-0.0089	0.0022	4.7e-05	692351	54209472	53296912	8	53296912	8	53296912	*	Y	-0.431373	-4.04545
8_53297013_T_C	rs6991749	8	53297013	T	C	-0.0044	0.996016	0.97561	1.01523	0.2009	11	rs6991749	0.6688	8	53297013	T	C	0.7991	1.004	0.985	1.025	0.0044	0.0102	85934	401577	8	53297013	8	53297013	*	rs6991749	Y	54209573	rs6991749	T	C	0.8102	-0.0089	0.0022	4.9e-05	692348	54209573	53297013	8	53297013	8	53297013	*	Y	-0.431373	-4.04545
8_53297520_T_C	rs7823316	8	53297520	T	C	-0.0043	0.996016	0.97561	1.01626	0.2009	11	rs7823316	0.6721	8	53297520	T	C	0.7991	1.004	0.984	1.025	0.0043	0.0102	85934	401577	8	53297520	8	53297520	*	rs7823316	Y	54210080	rs7823316	T	C	0.8102	-0.0089	0.0022	4.9e-05	692240	54210080	53297520	8	53297520	8	53297520	*	Y	-0.421569	-4.04545
8_53297556_T_C	rs7823330	8	53297556	T	C	-0.0038	0.996016	0.976562	1.01626	0.2026	11	rs7823330	0.7087	8	53297556	T	C	0.7974	1.004	0.984	1.024	0.0038	0.0102	85934	401577	8	53297556	8	53297556	*	rs7823330	Y	54210116	rs7823330	T	C	0.8112	-0.0086	0.0022	8.9e-05	674806	54210116	53297556	8	53297556	8	53297556	*	Y	-0.372549	-3.90909
8_53297569_T_C	rs7823336	8	53297569	T	C	-0.0042	0.996016	0.976562	1.01626	0.2011	11	rs7823336	0.6796	8	53297569	T	C	0.7989	1.004	0.984	1.024	0.0042	0.0102	85934	401577	8	53297569	8	53297569	*	rs7823336	Y	54210129	rs7823336	T	C	0.8102	-0.0088	0.0022	5.3e-05	692165	54210129	53297569	8	53297569	8	53297569	*	Y	-0.411765	-4
8_53297944_A_C	rs16919031	8	53297944	A	C	-0.0051	0.995025	0.97561	1.01523	0.201	11	rs16919031	0.6178	8	53297944	A	C	0.799	1.005	0.985	1.025	0.0051	0.0102	85934	401577	8	53297944	8	53297944	*	rs16919031	M	54210504	rs16919031	A	C	0.8102	-0.009	0.0022	3.7e-05	692346	54210504	53297944	8	53297944	8	53297944	*	M	-0.5	-4.09091
8_53298450_C_G	rs16919032	8	53298450	C	G	-0.0396	0.961538	0.927644	0.996016	0.0566	6	rs16919032	0.02756	8	53298450	C	G	0.9434	1.04	1.004	1.078	0.0396	0.018	85934	401577	8	53298450	8	53298450	*	rs16919032	S	54211010	rs16919032	C	G	0.94411	-0.0148	0.0036	4.7e-05	691646	54211010	53298450	8	53298450	8	53298450	*	S	-2.2	-4.11111
8_53310114_A_T	rs6991236	8	53310114	A	T	-0.0059	0.994036	0.974659	1.0142	0.2017	6	rs6991236	0.561	8	53310114	A	T	0.7983	1.006	0.986	1.026	0.0059	0.0102	85934	401577	8	53310114	8	53310114	*	rs6991236	W	54222674	rs6991236	A	T	0.8103	-0.0089	0.0022	4e-05	692385	54222674	53310114	8	53310114	8	53310114	*	W	-0.578431	-4.04545
8_53310986_T_C	rs7000559	8	53310986	T	C	-0.0386	0.962464	0.929368	0.996016	0.0593	11	rs7000559	0.03024	8	53310986	T	C	0.9407	1.039	1.004	1.076	0.0386	0.0178	85934	401577	8	53310986	8	53310986	*	rs7000559	Y	54223546	rs7000559	T	C	0.94539	-0.0147	0.0036	5.1e-05	679960	54223546	53310986	8	53310986	8	53310986	*	Y	-2.16854	-4.08333
8_53311961_A_T	rs7831674	8	53311961	A	T	-0.0126	0.987167	0.970874	1.00503	0.3195	6	rs7831674	0.1525	8	53311961	A	T	0.6805	1.013	0.995	1.03	0.0126	0.0088	85934	401577	8	53311961	8	53311961	*	rs7831674	W	54224521	rs7831674	A	T	0.6899	-0.0098	0.0019	2e-07	685738	54224521	53311961	8	53311961	8	53311961	*	W	-1.43182	-5.15789
8_53321313_C_T	rs7463158	8	53321313	C	T	-0.0058	0.994	0.975	1.014	0.202	10	rs7463158	0.5714	8	53321313	T	C	0.202	0.994	0.975	1.014	-0.0058	0.0102	85934	401577	8	53321313	8	53321313	*	rs7463158	Y	54233873	rs7463158	T	C	0.1897	0.009	0.0022	3.2e-05	691841	54233873	53321313	8	53321313	8	53321313	*	Y	-0.568627	4.09091
8_53321428_T_C	rs7460775	8	53321428	T	C	-0.0357	0.965251	0.931099	1	0.0551	11	rs7460775	0.04982	8	53321428	T	C	0.9449	1.036	1	1.074	0.0357	0.0182	85934	401577	8	53321428	8	53321428	*	rs7460775	Y	54233988	rs7460775	T	C	0.94335	-0.0152	0.0037	3.2e-05	679784	54233988	53321428	8	53321428	8	53321428	*	Y	-1.96154	-4.10811
8_53322449_G_A	rs7836600	8	53322449	G	A	-0.0058	0.994	0.975	1.014	0.202	10	rs7836600	0.5676	8	53322449	A	G	0.202	0.994	0.975	1.014	-0.0058	0.0102	85934	401577	8	53322449	8	53322449	*	rs7836600	R	54235009	rs7836600	A	G	0.1897	0.009	0.0022	4.1e-05	691634	54235009	53322449	8	53322449	8	53322449	*	R	-0.568627	4.09091
8_53322620_T_C	rs7824827	8	53322620	T	C	-0.0061	0.994036	0.974659	1.0142	0.202	11	rs7824827	0.548	8	53322620	T	C	0.798	1.006	0.986	1.026	0.0061	0.0102	85934	401577	8	53322620	8	53322620	*	rs7824827	Y	54235180	rs7824827	T	C	0.8105	-0.0089	0.0022	4.9e-05	691661	54235180	53322620	8	53322620	8	53322620	*	Y	-0.598039	-4.04545
8_53323844_A_G	rs7826354	8	53323844	A	G	-0.0059	0.994036	0.974659	1.0142	0.2019	11	rs7826354	0.5631	8	53323844	A	G	0.7981	1.006	0.986	1.026	0.0059	0.0102	85934	401577	8	53323844	8	53323844	*	rs7826354	R	54236404	rs7826354	A	G	0.8105	-0.009	0.0022	3.5e-05	691638	54236404	53323844	8	53323844	8	53323844	*	R	-0.578431	-4.09091
8_53324132_A_G	rs6473808	8	53324132	A	G	-0.0061	0.994036	0.974659	1.0142	0.2019	11	rs6473808	0.549	8	53324132	A	G	0.7981	1.006	0.986	1.026	0.0061	0.0102	85934	401577	8	53324132	8	53324132	*	rs6473808	R	54236692	rs6473808	A	G	0.81	-0.009	0.0022	3.6e-05	691655	54236692	53324132	8	53324132	8	53324132	*	R	-0.598039	-4.09091
8_53324315_A_C	rs7462731	8	53324315	A	C	-0.006	0.994036	0.974659	1.0142	0.202	11	rs7462731	0.5567	8	53324315	A	C	0.798	1.006	0.986	1.026	0.006	0.0102	85934	401577	8	53324315	8	53324315	*	rs7462731	M	54236875	rs7462731	A	C	0.8105	-0.009	0.0022	3.6e-05	691648	54236875	53324315	8	53324315	8	53324315	*	M	-0.588235	-4.09091
8_53324697_T_C	rs6473809	8	53324697	T	C	-0.0061	0.994036	0.974659	1.0142	0.202	11	rs6473809	0.5518	8	53324697	T	C	0.798	1.006	0.986	1.026	0.0061	0.0102	85934	401577	8	53324697	8	53324697	*	rs6473809	B	54237257	rs6473809	T	C	0.8105	-0.0089	0.0022	4.7e-05	691655	54237257	53324697	8	53324697	8	53324697	*	B	-0.598039	-4.04545
8_53325112_G_T	rs10111713	8	53325112	G	T	-0.0048	0.995	0.976	1.015	0.2002	10	rs10111713	0.6387	8	53325112	T	G	0.2002	0.995	0.976	1.015	-0.0048	0.0102	85934	401577	8	53325112	8	53325112	*	rs10111713	K	54237672	rs10111713	T	G	0.1901	0.009	0.0022	3.5e-05	691660	54237672	53325112	8	53325112	8	53325112	*	K	-0.470588	4.09091
8_53326036_C_T	rs10088416	8	53326036	C	T	-0.006	0.994	0.974	1.014	0.2019	10	rs10088416	0.5563	8	53326036	T	C	0.2019	0.994	0.974	1.014	-0.006	0.0102	85934	401577	8	53326036	8	53326036	*	rs10088416	Y	54238596	rs10088416	T	C	0.1895	0.009	0.0022	3.6e-05	691655	54238596	53326036	8	53326036	8	53326036	*	Y	-0.588235	4.09091
8_53326261_A_G	rs7814249	8	53326261	A	G	-0.005	0.995025	0.974659	1.01523	0.2	11	rs7814249	0.6281	8	53326261	A	G	0.8	1.005	0.985	1.026	0.005	0.0103	85934	401577	8	53326261	8	53326261	*	rs7814249	R	54238821	rs7814249	A	G	0.8106	-0.009	0.0022	3.6e-05	691669	54238821	53326261	8	53326261	8	53326261	*	R	-0.485437	-4.09091
8_53326388_T_A	rs7818113	8	53326388	T	A	-0.0364	0.964	0.931	0.999	0.0564	5	rs7818113	0.04422	8	53326388	A	T	0.0564	0.964	0.931	0.999	-0.0364	0.0181	85934	401577	8	53326388	8	53326388	*	rs7818113	W	54238948	rs7818113	A	T	0.05373	0.015	0.0036	3.9e-05	676563	54238948	53326388	8	53326388	8	53326388	*	W	-2.01105	4.16667
8_53327646_A_T	rs6988566	8	53327646	A	T	-0.006	0.994036	0.974659	1.0142	0.2019	6	rs6988566	0.5571	8	53327646	A	T	0.7981	1.006	0.986	1.026	0.006	0.0102	85934	401577	8	53327646	8	53327646	*	rs6988566	W	54240206	rs6988566	A	T	0.8105	-0.009	0.0022	3.5e-05	691314	54240206	53327646	8	53327646	8	53327646	*	W	-0.588235	-4.09091
8_53327695_T_C	rs10110650	8	53327695	T	C	-0.037	0.963391	0.930233	0.998004	0.0565	11	rs10110650	0.04086	8	53327695	T	C	0.9435	1.038	1.002	1.075	0.037	0.0181	85934	401577	8	53327695	8	53327695	*	rs10110650	Y	54240255	rs10110650	T	C	0.94457	-0.015	0.0036	4e-05	676490	54240255	53327695	8	53327695	8	53327695	*	Y	-2.0442	-4.16667
8_53327922_C_G	rs7011197	8	53327922	C	G	-0.006	0.994036	0.974659	1.0142	0.2019	6	rs7011197	0.5547	8	53327922	C	G	0.7981	1.006	0.986	1.026	0.006	0.0102	85934	401577	8	53327922	8	53327922	*	rs7011197	S	54240482	rs7011197	C	G	0.8105	-0.009	0.0022	3.6e-05	691194	54240482	53327922	8	53327922	8	53327922	*	S	-0.588235	-4.09091
8_53329815_G_A	rs7016942	8	53329815	G	A	-0.0061	0.994	0.974	1.014	0.2019	10	rs7016942	0.5538	8	53329815	A	G	0.2019	0.994	0.974	1.014	-0.0061	0.0102	85934	401577	8	53329815	8	53329815	*	rs7016942	R	54242375	rs7016942	A	G	0.187	0.0089	0.0022	4.3e-05	691292	54242375	53329815	8	53329815	8	53329815	*	R	-0.598039	4.04545
8_53329959_C_T	rs6984000	8	53329959	C	T	-0.0061	0.994	0.974	1.014	0.202	10	rs6984000	0.5497	8	53329959	T	C	0.202	0.994	0.974	1.014	-0.0061	0.0102	85934	401577	8	53329959	8	53329959	*	rs6984000	Y	54242519	rs6984000	T	C	0.1869	0.009	0.0022	3.5e-05	691291	54242519	53329959	8	53329959	8	53329959	*	Y	-0.598039	4.09091
8_53330296_A_G	rs11992913	8	53330296	A	G	-0.0061	0.994036	0.974659	1.0142	0.2019	11	rs11992913	0.5487	8	53330296	A	G	0.7981	1.006	0.986	1.026	0.0061	0.0102	85934	401577	8	53330296	8	53330296	*	rs11992913	R	54242856	rs11992913	A	G	0.8131	-0.009	0.0022	3.3e-05	691291	54242856	53330296	8	53330296	8	53330296	*	R	-0.598039	-4.09091
8_53331313_G_C	rs11997144	8	53331313	G	C	-0.0062	0.994	0.974	1.014	0.2019	5	rs11997144	0.5444	8	53331313	C	G	0.2019	0.994	0.974	1.014	-0.0062	0.0102	85934	401577	8	53331313	8	53331313	*	rs11997144	S	54243873	rs11997144	C	G	0.1896	0.0091	0.0022	3.3e-05	690697	54243873	53331313	8	53331313	8	53331313	*	S	-0.607843	4.13636
8_53332354_T_C	rs10453132	8	53332354	T	C	-0.0061	0.994036	0.974659	1.0142	0.2019	11	rs10453132	0.5506	8	53332354	T	C	0.7981	1.006	0.986	1.026	0.0061	0.0102	85934	401577	8	53332354	8	53332354	*	rs10453132	Y	54244914	rs10453132	T	C	0.8117	-0.009	0.0022	4.2e-05	691294	54244914	53332354	8	53332354	8	53332354	*	Y	-0.598039	-4.09091
8_53332827_G_T	rs6994997	8	53332827	G	T	-0.006	0.994	0.974	1.014	0.2019	10	rs6994997	0.5547	8	53332827	T	G	0.2019	0.994	0.974	1.014	-0.006	0.0102	85934	401577	8	53332827	8	53332827	*	rs6994997	K	54245387	rs6994997	T	G	0.1895	0.0091	0.0022	3.2e-05	691293	54245387	53332827	8	53332827	8	53332827	*	K	-0.588235	4.13636
8_53334751_A_G	rs10107460	8	53334751	A	G	-0.013	0.987167	0.969932	1.00402	0.319	11	rs10107460	0.1403	8	53334751	A	G	0.681	1.013	0.996	1.031	0.013	0.0088	85934	401577	8	53334751	8	53334751	*	rs10107460	R	54247311	rs10107460	A	G	0.6897	-0.0103	0.002	3.8e-07	524222	54247311	53334751	8	53334751	8	53334751	*	R	-1.47727	-5.15
8_53334785_C_A	rs10092984	8	53334785	C	A	-0.0051	0.995	0.975	1.015	0.2	10	rs10092984	0.6219	8	53334785	A	C	0.2	0.995	0.975	1.015	-0.0051	0.0103	85934	401577	8	53334785	8	53334785	*	rs10092984	M	54247345	rs10092984	A	C	0.1894	0.0091	0.0024	0.00011	533136	54247345	53334785	8	53334785	8	53334785	*	M	-0.495146	3.79167
8_53335311_C_T	rs11988931	8	53335311	C	T	-0.005	0.995	0.975	1.015	0.2	10	rs11988931	0.6241	8	53335311	T	C	0.2	0.995	0.975	1.015	-0.005	0.0103	85934	401577	8	53335311	8	53335311	*	rs11988931	Y	54247871	rs11988931	T	C	0.1895	0.0091	0.0022	3.1e-05	691240	54247871	53335311	8	53335311	8	53335311	*	Y	-0.485437	4.13636
8_53335772_A_G	rs7463264	8	53335772	A	G	-0.0059	0.994036	0.974659	1.0142	0.2019	11	rs7463264	0.5646	8	53335772	A	G	0.7981	1.006	0.986	1.026	0.0059	0.0102	85934	401577	8	53335772	8	53335772	*	rs7463264	R	54248332	rs7463264	A	G	0.8104	-0.0091	0.0022	3.1e-05	691294	54248332	53335772	8	53335772	8	53335772	*	R	-0.578431	-4.13636
8_53335807_G_T	rs7459820	8	53335807	G	T	-0.0052	0.995	0.975	1.015	0.2	10	rs7459820	0.6127	8	53335807	T	G	0.2	0.995	0.975	1.015	-0.0052	0.0103	85934	401577	8	53335807	8	53335807	*	rs7459820	K	54248367	rs7459820	T	G	0.1895	0.0091	0.0022	2.9e-05	691231	54248367	53335807	8	53335807	8	53335807	*	K	-0.504854	4.13636
8_53336215_G_A	rs7818414	8	53336215	G	A	-0.0064	0.994	0.974	1.014	0.2016	10	rs7818414	0.5289	8	53336215	A	G	0.2016	0.994	0.974	1.014	-0.0064	0.0102	85934	401577	8	53336215	8	53336215	*	rs7818414	R	54248775	rs7818414	A	G	0.1896	0.0089	0.0022	4.3e-05	690774	54248775	53336215	8	53336215	8	53336215	*	R	-0.627451	4.04545
8_53336698_C_T	rs11990054	8	53336698	C	T	-0.0065	0.994	0.974	1.014	0.2015	10	rs11990054	0.5245	8	53336698	T	C	0.2015	0.994	0.974	1.014	-0.0065	0.0102	85934	401577	8	53336698	8	53336698	*	rs11990054	Y	54249258	rs11990054	T	C	0.1896	0.0091	0.0022	3.1e-05	691304	54249258	53336698	8	53336698	8	53336698	*	Y	-0.637255	4.13636
8_53337123_C_T	rs6993415	8	53337123	C	T	-0.0057	0.994	0.974	1.015	0.1994	10	rs6993415	0.5815	8	53337123	T	C	0.1994	0.994	0.974	1.015	-0.0057	0.0103	85934	401577	8	53337123	8	53337123	*	rs6993415	Y	54249683	rs6993415	T	C	0.1869	0.009	0.0022	3.4e-05	691182	54249683	53337123	8	53337123	8	53337123	*	Y	-0.553398	4.09091
8_53337437_A_T	rs7013567	8	53337437	A	T	-0.0065	0.993049	0.97371	1.01317	0.2016	6	rs7013567	0.5221	8	53337437	A	T	0.7984	1.007	0.987	1.027	0.0065	0.0102	85934	401577	8	53337437	8	53337437	*	rs7013567	W	54249997	rs7013567	A	T	0.8104	-0.0091	0.0022	3.1e-05	691292	54249997	53337437	8	53337437	8	53337437	*	W	-0.637255	-4.13636
8_53337546_C_T	rs6994070	8	53337546	C	T	-0.0064	0.994	0.974	1.014	0.2017	10	rs6994070	0.5292	8	53337546	T	C	0.2017	0.994	0.974	1.014	-0.0064	0.0102	85934	401577	8	53337546	8	53337546	*	rs6994070	Y	54250106	rs6994070	T	C	0.1896	0.0091	0.0022	2.9e-05	691277	54250106	53337546	8	53337546	8	53337546	*	Y	-0.627451	4.13636
8_53347130_T_C	rs7015924	8	53347130	T	C	-0.0066	0.993049	0.97371	1.01317	0.2015	11	rs7015924	0.519	8	53347130	T	C	0.7985	1.007	0.987	1.027	0.0066	0.0102	85934	401577	8	53347130	8	53347130	*	rs7015924	Y	54259690	rs7015924	T	C	0.8104	-0.0089	0.0022	4.6e-05	690957	54259690	53347130	8	53347130	8	53347130	*	Y	-0.647059	-4.04545
8_53350398_C_T	rs10094550	8	53350398	C	T	-0.0066	0.993	0.974	1.013	0.2015	10	rs10094550	0.5223	8	53350398	T	C	0.2015	0.993	0.974	1.013	-0.0066	0.0102	85934	401577	8	53350398	8	53350398	*	rs10094550	Y	54262958	rs10094550	T	C	0.1896	0.0095	0.0024	6.3e-05	527462	54262958	53350398	8	53350398	8	53350398	*	Y	-0.647059	3.95833
8_53350704_C_T	rs10094903	8	53350704	C	T	-0.0056	0.994	0.975	1.015	0.1994	10	rs10094903	0.5831	8	53350704	T	C	0.1994	0.994	0.975	1.015	-0.0056	0.0103	85934	401577	8	53350704	8	53350704	*	rs10094903	Y	54263264	rs10094903	T	C	0.1895	0.0095	0.0024	6.5e-05	527392	54263264	53350704	8	53350704	8	53350704	*	Y	-0.543689	3.95833
8_53350883_C_T	rs10095049	8	53350883	C	T	-0.0066	0.993	0.974	1.013	0.2015	10	rs10095049	0.5176	8	53350883	T	C	0.2015	0.993	0.974	1.013	-0.0066	0.0102	85934	401577	8	53350883	8	53350883	*	rs10095049	Y	54263443	rs10095049	T	C	0.1896	0.0095	0.0024	6.2e-05	527444	54263443	53350883	8	53350883	8	53350883	*	Y	-0.647059	3.95833
8_53352162_T_C	rs10091452	8	53352162	T	C	-0.0059	0.994036	0.974659	1.0142	0.1994	11	rs10091452	0.5673	8	53352162	T	C	0.8006	1.006	0.986	1.026	0.0059	0.0103	85934	401577	8	53352162	8	53352162	*	rs10091452	Y	54264722	rs10091452	T	C	0.81	-0.0087	0.0022	7.4e-05	684712	54264722	53352162	8	53352162	8	53352162	*	Y	-0.572816	-3.95455
8_53352695_C_T	rs7813768	8	53352695	C	T	-0.0075	0.993	0.973	1.013	0.2017	10	rs7813768	0.4659	8	53352695	T	C	0.2017	0.993	0.973	1.013	-0.0075	0.0102	85934	401577	8	53352695	8	53352695	*	rs7813768	Y	54265255	rs7813768	T	C	0.1901	0.0087	0.0022	6.5e-05	690608	54265255	53352695	8	53352695	8	53352695	*	Y	-0.735294	3.95455
8_53353006_G_C	rs7816572	8	53353006	G	C	-0.0079	0.992	0.972	1.012	0.2018	5	rs7816572	0.4404	8	53353006	C	G	0.2018	0.992	0.972	1.012	-0.0079	0.0102	85934	401577	8	53353006	8	53353006	*	rs7816572	S	54265566	rs7816572	C	G	0.1902	0.0085	0.0022	9.7e-05	690130	54265566	53353006	8	53353006	8	53353006	*	S	-0.77451	3.86364
8_53354461_A_G	rs7011944	8	53354461	A	G	-0.0145	0.985222	0.968992	1.00301	0.3236	11	rs7011944	0.09687	8	53354461	A	G	0.6764	1.015	0.997	1.032	0.0145	0.0087	85934	401577	8	53354461	8	53354461	*	rs7011944	R	54267021	rs7011944	A	G	0.6875	-0.009	0.0019	1.4e-06	683736	54267021	53354461	8	53354461	8	53354461	*	R	-1.66667	-4.73684
8_53367618_C_T	rs6473814	8	53367618	C	T	-0.0377	0.963	0.929	0.998	0.0558	10	rs6473814	0.03777	8	53367618	T	C	0.0558	0.963	0.929	0.998	-0.0377	0.0182	85934	401577	8	53367618	8	53367618	*	rs6473814	Y	54280178	rs6473814	T	C	0.05361	0.0151	0.0036	3.1e-05	690703	54280178	53367618	8	53367618	8	53367618	*	Y	-2.07143	4.19444
8_53378407_G_T	rs10113505	8	53378407	G	T	0.0064	1.006	0.99	1.023	0.4501	10	rs10113505	0.451	8	53378407	T	G	0.4501	1.006	0.99	1.023	0.0064	0.0085	85934	401577	8	53378407	8	53378407	*	rs10113505	D	54290967	rs10113505	T	G	0.4618	-0.0084	0.0019	1.4e-05	512802	54290967	53378407	8	53378407	8	53378407	*	D	0.752941	-4.42105
8_53379705_T_C	rs11997264	8	53379705	T	C	-0.0001	1	0.971817	1.02881	0.0924	11	rs11997264	0.9966	8	53379705	T	C	0.9076	1	0.972	1.029	0.0001	0.0144	85934	401577	8	53379705	8	53379705	*	rs11997264	B	54292265	rs11997264	T	C	0.9137	-0.0117	0.003	9.7e-05	680371	54292265	53379705	8	53379705	8	53379705	*	B	-0.00694444	-3.9
8_53382538_C_T	rs6981644	8	53382538	C	T	-0.0377	0.963	0.929	0.998	0.0556	10	rs6981644	0.03775	8	53382538	T	C	0.0556	0.963	0.929	0.998	-0.0377	0.0182	85934	401577	8	53382538	8	53382538	*	rs6981644	Y	54295098	rs6981644	T	C	0.05367	0.0149	0.0036	4.2e-05	691972	54295098	53382538	8	53382538	8	53382538	*	Y	-2.07143	4.13889
8_53390193_T_A	rs6981264	8	53390193	T	A	-0.0016	0.998	0.972	1.026	0.1023	5	rs6981264	0.9065	8	53390193	A	T	0.1023	0.998	0.972	1.026	-0.0016	0.0138	85934	401577	8	53390193	8	53390193	*	rs6981264	W	54302753	rs6981264	A	T	0.09863	0.0111	0.0029	0.00011	679569	54302753	53390193	8	53390193	8	53390193	*	W	-0.115942	3.82759
8_53392366_C_T	rs7006592	8	53392366	C	T	-0.0002	1	0.973	1.027	0.1011	10	rs7006592	0.989	8	53392366	T	C	0.1011	1	0.973	1.027	-0.0002	0.0138	85934	401577	8	53392366	8	53392366	*	rs7006592	Y	54304926	rs7006592	T	C	0.0984	0.0105	0.0029	0.00024	691486	54304926	53392366	8	53392366	8	53392366	*	Y	-0.0144928	3.62069
8_53394636_A_T	rs7829559	8	53394636	A	T	-0.0162	0.984252	0.960615	1.00806	0.1384	6	rs7829559	0.1922	8	53394636	A	T	0.8616	1.016	0.992	1.041	0.0162	0.0124	85934	401577	8	53394636	8	53394636	*	rs7829559	W	54307196	rs7829559	A	T	0.8728	-0.0149	0.0028	7.8e-08	649149	54307196	53394636	8	53394636	8	53394636	*	W	-1.30645	-5.32143
8_53394732_C_T	rs12543737	8	53394732	C	T	-0.0294	0.971	0.94	1.003	0.0706	10	rs12543737	0.07751	8	53394732	T	C	0.0706	0.971	0.94	1.003	-0.0294	0.0166	85934	401577	8	53394732	8	53394732	*	rs12543737	Y	54307292	rs12543737	T	C	0.06981	0.0163	0.0035	3.5e-06	672483	54307292	53394732	8	53394732	8	53394732	*	Y	-1.77108	4.65714
8_53413561_C_T	rs2086076	8	53413561	C	T	-0.015	0.985	0.937	1.036	0.0272	10	rs2086076	0.561	8	53413561	T	C	0.0272	0.985	0.937	1.036	-0.015	0.0257	85934	401577	8	53413561	8	53413561	*	rs2086076	Y	54326121	rs2086076	T	C	0.02789	0.025	0.0057	1e-05	666368	54326121	53413561	8	53413561	8	53413561	*	Y	-0.583658	4.38596
8_53465758_A_T	rs2086078	8	53465758	A	T	-0.019	0.981354	0.937207	1.02775	0.0327	6	rs2086078	0.4204	8	53465758	A	T	0.9673	1.019	0.973	1.067	0.019	0.0236	85934	401577	8	53465758	8	53465758	*	rs2086078	W	54378318	rs2086078	A	T	0.96913	-0.0235	0.0055	1.7e-05	662614	54378318	53465758	8	53465758	8	53465758	*	W	-0.805085	-4.27273
8_54911535_C_G	rs270802	8	54911535	C	G	0.0115	1.01112	0.990099	1.03413	0.1744	6	rs270802	0.2926	8	54911535	C	G	0.8256	0.989	0.967	1.01	-0.0115	0.011	85934	401577	8	54911535	8	54911535	*	rs270802	S	55824095	rs270802	C	G	0.8168	-0.0089	0.0023	0.00011	675359	55824095	54911535	8	54911535	8	54911535	*	S	1.04545	-3.86957
8_54936841_T_C	rs270791	8	54936841	T	C	0.0026	1.00301	0.986193	1.01937	0.3913	11	rs270791	0.7591	8	54936841	T	C	0.6087	0.997	0.981	1.014	-0.0026	0.0084	85934	401577	8	54936841	8	54936841	*	rs270791	Y	55849401	rs270791	T	C	0.6035	-0.0067	0.0018	0.00015	685420	55849401	54936841	8	54936841	8	54936841	*	Y	0.309524	-3.72222
8_54936867_G_A	rs270792	8	54936867	G	A	0.0146	1.015	0.992	1.038	0.1546	10	rs270792	0.1992	8	54936867	A	G	0.1546	1.015	0.992	1.038	0.0146	0.0114	85934	401577	8	54936867	8	54936867	*	rs270792	D	55849427	rs270792	A	G	0.1603	0.0095	0.0023	4.8e-05	685630	55849427	54936867	8	54936867	8	54936867	*	D	1.2807	4.13043
8_54939081_C_T	rs270795	8	54939081	C	T	0.0146	1.015	0.992	1.038	0.1539	10	rs270795	0.2012	8	54939081	T	C	0.1539	1.015	0.992	1.038	0.0146	0.0114	85934	401577	8	54939081	8	54939081	*	rs270795	Y	55851641	rs270795	T	C	0.162	0.0094	0.0023	5.3e-05	686328	55851641	54939081	8	54939081	8	54939081	*	Y	1.2807	4.08696
8_54947403_C_T	rs1602922	8	54947403	C	T	-0.0152	0.985	0.963	1.007	0.8374	10	rs1602922	0.1845	8	54947403	T	C	0.8374	0.985	0.963	1.007	-0.0152	0.0114	85934	401577	8	54947403	8	54947403	*	rs1602922	Y	55859963	rs1602922	T	C	0.8409	-0.0095	0.0023	5.1e-05	686704	55859963	54947403	8	54947403	8	54947403	*	Y	-1.33333	-4.13043
8_55001754_G_C	rs7827601	8	55001754	G	C		1	0.983	1.017	0.5092	5	rs7827601	0.9957	8	55001754	C	G	0.5092	1	0.983	1.017	0	0.0085	85934	401577	8	55001754	8	55001754	*	rs7827601	S	55914314	rs7827601	C	G	0.5192	-0.0063	0.0018	0.0004	679368	55914314	55001754	8	55001754	8	55001754	*	S		-3.5
8_55369040_G_A	rs2658913	8	55369040	G	A	0.0027	1.003	0.977	1.029	0.1062	10	rs2658913	0.8401	8	55369040	A	G	0.1062	1.003	0.977	1.029	0.0027	0.0132	85934	401577	8	55369040	8	55369040	*	rs2658913	R	56281600	rs2658913	A	G	0.1109	-0.0118	0.0027	1.4e-05	683976	56281600	55369040	8	55369040	8	55369040	*	R	0.204545	-4.37037
8_55371673_C_T	rs1876232	8	55371673	C	T	0.0039	1.004	0.978	1.03	0.1088	10	rs1876232	0.7674	8	55371673	T	C	0.1088	1.004	0.978	1.03	0.0039	0.0131	85934	401577	8	55371673	8	55371673	*	rs1876232	Y	56284233	rs1876232	T	C	0.1124	-0.0112	0.0027	3.3e-05	692096	56284233	55371673	8	55371673	8	55371673	*	Y	0.29771	-4.14815
8_55372445_T_C	rs2622558	8	55372445	T	C	0.0027	1.00301	0.978474	1.02775	0.1158	11	rs2622558	0.8297	8	55372445	T	C	0.8842	0.997	0.973	1.022	-0.0027	0.0127	85934	401577	8	55372445	8	55372445	*	rs2622558	Y	56285005	rs2622558	T	C	0.8834	0.0115	0.0027	1.6e-05	692301	56285005	55372445	8	55372445	8	55372445	*	Y	0.212598	4.25926
8_55373736_T_C	rs2929009	8	55373736	T	C	0.0004	1	0.97561	1.02669	0.1102	11	rs2929009	0.9768	8	55373736	T	C	0.8898	1	0.974	1.025	-0.0004	0.013	85934	401577	8	55373736	8	55373736	*	rs2929009	Y	56286296	rs2929009	T	C	0.8873	0.0112	0.0027	3.6e-05	691730	56286296	55373736	8	55373736	8	55373736	*	Y	0.0307692	4.14815
8_55377926_T_C	rs2622555	8	55377926	T	C	0.0086	1.00908	0.986193	1.03199	0.1454	11	rs2622555	0.4618	8	55377926	T	C	0.8546	0.991	0.969	1.014	-0.0086	0.0116	85934	401577	8	55377926	8	55377926	*	rs2622555	Y	56290486	rs2622555	T	C	0.8527	0.0116	0.0024	2e-06	684726	56290486	55377926	8	55377926	8	55377926	*	Y	0.741379	4.83333
8_55377956_G_A	rs2622554	8	55377956	G	A	0.0024	1.002	0.98	1.025	0.1433	10	rs2622554	0.8347	8	55377956	A	G	0.1433	1.002	0.98	1.025	0.0024	0.0116	85934	401577	8	55377956	8	55377956	*	rs2622554	R	56290516	rs2622554	A	G	0.15	-0.0113	0.0024	3.7e-06	684775	56290516	55377956	8	55377956	8	55377956	*	R	0.206897	-4.70833
8_55402359_T_C	rs2979062	8	55402359	T	C	0.0105	1.0101	0.977517	1.04384	0.065	11	rs2979062	0.5308	8	55402359	T	C	0.935	0.99	0.958	1.023	-0.0105	0.0168	85934	401577	8	55402359	8	55402359	*	rs2979062	Y	56314919	rs2979062	T	C	0.9375	0.0147	0.0035	3.2e-05	691711	56314919	55402359	8	55402359	8	55402359	*	Y	0.625	4.2
8_55403167_C_T	rs2939688	8	55403167	C	T	0.0101	1.01	0.977	1.044	0.065	10	rs2939688	0.5476	8	55403167	T	C	0.065	1.01	0.977	1.044	0.0101	0.0168	85934	401577	8	55403167	8	55403167	*	rs2939688	Y	56315727	rs2939688	T	C	0.0625	-0.0145	0.0035	4.2e-05	686063	56315727	55403167	8	55403167	8	55403167	*	Y	0.60119	-4.14286
8_55435501_T_G	rs16921822	8	55435501	T	G	-0.0069	0.993049	0.972763	1.0142	0.1784	11	rs16921822	0.5191	8	55435501	T	G	0.8216	1.007	0.986	1.028	0.0069	0.0106	85934	401577	8	55435501	8	55435501	*	rs16921822	K	56348061	rs16921822	T	G	0.8193	-0.0111	0.0023	8.8e-07	692321	56348061	55435501	8	55435501	8	55435501	*	K	-0.650943	-4.82609
8_55436774_C_T	rs7819696	8	55436774	C	T	-0.0065	0.994	0.973	1.014	0.1784	10	rs7819696	0.5434	8	55436774	T	C	0.1784	0.994	0.973	1.014	-0.0065	0.0106	85934	401577	8	55436774	8	55436774	*	rs7819696	Y	56349334	rs7819696	T	C	0.1787	0.0112	0.0023	6.8e-07	692319	56349334	55436774	8	55436774	8	55436774	*	Y	-0.613208	4.86957
8_55441912_C_T	rs6981396	8	55441912	C	T	-0.0059	0.994	0.973	1.015	0.1783	10	rs6981396	0.5776	8	55441912	T	C	0.1783	0.994	0.973	1.015	-0.0059	0.0107	85934	401577	8	55441912	8	55441912	*	rs6981396	Y	56354472	rs6981396	T	C	0.1812	0.0107	0.0023	2.7e-06	687096	56354472	55441912	8	55441912	8	55441912	*	Y	-0.551402	4.65217
8_56566613_C_T	rs2610023	8	56566613	C	T	0.0168	1.017	0.999	1.035	0.7204	10	rs2610023	0.06504	8	56566613	T	C	0.7204	1.017	0.999	1.035	0.0168	0.0091	85934	401577	8	56566613	8	56566613	*	rs2610023	Y	57479172	rs2610023	T	C	0.7311	-0.0086	0.0019	7.8e-06	690096	57479172	56566613	8	56566613	8	56566613	*	Y	1.84615	-4.52632
8_56583918_T_C	rs2609982	8	56583918	T	C	0.0113	1.01112	0.994036	1.02987	0.7129	11	rs2609982	0.2104	8	56583918	T	C	0.2871	0.989	0.971	1.006	-0.0113	0.009	85934	401577	8	56583918	8	56583918	*	rs2609982	Y	57496477	rs2609982	T	C	0.2792	0.0083	0.0018	3.6e-06	793395	57496477	56583918	8	56583918	8	56583918	*	Y	1.25556	4.61111
8_56593108_A_G	rs2246935	8	56593108	A	G	0.0071	1.00705	0.98912	1.02564	0.7389	11	rs2246935	0.4473	8	56593108	A	G	0.2611	0.993	0.975	1.011	-0.0071	0.0093	85934	401577	8	56593108	8	56593108	*	rs2246935	R	57505667	rs2246935	A	G	0.2492	0.0083	0.002	3e-05	688211	57505667	56593108	8	56593108	8	56593108	*	R	0.763441	4.15
8_56593287_T_C	rs2610018	8	56593287	T	C	0.0072	1.00705	0.98912	1.02564	0.7388	11	rs2610018	0.4409	8	56593287	T	C	0.2612	0.993	0.975	1.011	-0.0072	0.0093	85934	401577	8	56593287	8	56593287	*	rs2610018	Y	57505846	rs2610018	T	C	0.2485	0.0084	0.002	2.5e-05	687854	57505846	56593287	8	56593287	8	56593287	*	Y	0.774194	4.2
8_56959363_T_C	rs1396117	8	56959363	T	C	0.0045	1.00402	0.984252	1.02564	0.1788	11	rs1396117	0.667	8	56959363	T	C	0.8212	0.996	0.975	1.016	-0.0045	0.0106	85934	401577	8	56959363	8	56959363	*	rs1396117	Y	57871922	rs1396117	T	C	0.8238	-0.0081	0.0022	0.0002	794071	57871922	56959363	8	56959363	8	56959363	*	Y	0.424528	-3.68182
8_58389814_A_C	rs1160415	8	58389814	A	C	-0.0178	0.982318	0.962464	1.002	0.1992	11	rs1160415	0.08068	8	58389814	A	C	0.8008	1.018	0.998	1.039	0.0178	0.0102	85934	401577	8	58389814	8	58389814	*	rs1160415	M	59302373	rs1160415	A	C	0.7982	-0.0077	0.0022	0.00038	684885	59302373	58389814	8	58389814	8	58389814	*	M	-1.7451	-3.5
8_58854181_C_T	rs7008234	8	58854181	C	T	-0.0046	0.995	0.953	1.04	0.0354	10	rs7008234	0.8375	8	58854181	T	C	0.0354	0.995	0.953	1.04	-0.0046	0.0223	85934	401577	8	58854181	8	58854181	*	rs7008234	Y	59766740	rs7008234	T	C	0.04174	-0.0201	0.0047	1.7e-05	687787	59766740	58854181	8	58854181	8	58854181	*	Y	-0.206278	-4.2766
8_58856010_T_G	rs16924095	8	58856010	T	G	0.0068	1.00705	0.967118	1.04822	0.0423	11	rs16924095	0.7409	8	58856010	T	G	0.9577	0.993	0.954	1.034	-0.0068	0.0204	85934	401577	8	58856010	8	58856010	*	rs16924095	K	59768569	rs16924095	T	G	0.9544	0.0168	0.0044	0.00013	684669	59768569	58856010	8	58856010	8	58856010	*	K	0.333333	3.81818
8_58856973_T_C	rs12679949	8	58856973	T	C	0.0055	1.00503	0.967118	1.04493	0.0476	11	rs12679949	0.7815	8	58856973	T	C	0.9524	0.995	0.957	1.034	-0.0055	0.0197	85934	401577	8	58856973	8	58856973	*	rs12679949	Y	59769532	rs12679949	T	C	0.95247	0.0151	0.0042	0.00037	684293	59769532	58856973	8	58856973	8	58856973	*	Y	0.279188	3.59524
8_58860945_C_G	rs2122015	8	58860945	C	G	0.0095	1.00908	0.970874	1.05042	0.0444	6	rs2122015	0.6369	8	58860945	C	G	0.9556	0.991	0.952	1.03	-0.0095	0.0201	85934	401577	8	58860945	8	58860945	*	rs2122015	S	59773504	rs2122015	C	G	0.95223	0.0155	0.0043	0.00027	688600	59773504	58860945	8	58860945	8	58860945	*	S	0.472637	3.60465
8_58863410_A_G	rs16924124	8	58863410	A	G	0.0065	1.00604	0.967118	1.04712	0.0426	11	rs16924124	0.7503	8	58863410	A	G	0.9574	0.994	0.955	1.034	-0.0065	0.0203	85934	401577	8	58863410	8	58863410	*	rs16924124	R	59775969	rs16924124	A	G	0.95352	0.0167	0.0044	0.00014	688428	59775969	58863410	8	58863410	8	58863410	*	R	0.320197	3.79545
8_59120246_T_G	rs2290526	8	59120246	T	G	-0.0032	0.997009	0.971817	1.02249	0.1097	11	rs2290526	0.8065	8	59120246	T	G	0.8903	1.003	0.978	1.029	0.0032	0.0132	85934	401577	8	59120246	8	59120246	*	rs2290526	K	60032805	rs2290526	T	G	0.8897	-0.01	0.0028	0.00027	680585	60032805	59120246	8	59120246	8	59120246	*	K	-0.242424	-3.57143
8_59122674_C_T	rs16924622	8	59122674	C	T	-0.0052	0.995	0.969	1.021	0.1074	10	rs16924622	0.6989	8	59122674	T	C	0.1074	0.995	0.969	1.021	-0.0052	0.0133	85934	401577	8	59122674	8	59122674	*	rs16924622	Y	60035233	rs16924622	T	C	0.1107	0.0099	0.0028	0.00038	691761	60035233	59122674	8	59122674	8	59122674	*	Y	-0.390977	3.53571
8_59130571_C_T	rs6996132	8	59130571	C	T	0.005	1.005	0.98	1.03	0.1173	10	rs6996132	0.6929	8	59130571	T	C	0.1173	1.005	0.98	1.03	0.005	0.0127	85934	401577	8	59130571	8	59130571	*	rs6996132	Y	60043130	rs6996132	T	C	0.118	0.0099	0.0027	0.00023	690774	60043130	59130571	8	59130571	8	59130571	*	Y	0.393701	3.66667
8_59145337_A_G	rs4737535	8	59145337	A	G	0.0048	1.00503	0.980392	1.02987	0.1186	11	rs4737535	0.7018	8	59145337	A	G	0.8814	0.995	0.971	1.02	-0.0048	0.0126	85934	401577	8	59145337	8	59145337	*	rs4737535	R	60057896	rs4737535	A	G	0.8779	-0.0109	0.0027	5.1e-05	688963	60057896	59145337	8	59145337	8	59145337	*	R	0.380952	-4.03704
8_59149187_G_A	rs4737536	8	59149187	G	A	0.0044	1.004	0.98	1.03	0.1186	10	rs4737536	0.726	8	59149187	A	G	0.1186	1.004	0.98	1.03	0.0044	0.0126	85934	401577	8	59149187	8	59149187	*	rs4737536	R	60061746	rs4737536	A	G	0.1221	0.0109	0.0027	5.3e-05	689111	60061746	59149187	8	59149187	8	59149187	*	R	0.349206	4.03704
8_59150631_C_T	rs16924684	8	59150631	C	T	0.0035	1.004	0.979	1.029	0.1188	10	rs16924684	0.7793	8	59150631	T	C	0.1188	1.004	0.979	1.029	0.0035	0.0126	85934	401577	8	59150631	8	59150631	*	rs16924684	Y	60063190	rs16924684	T	C	0.1224	0.011	0.0027	4.4e-05	689031	60063190	59150631	8	59150631	8	59150631	*	Y	0.277778	4.07407
8_59160114_T_A	rs12681240	8	59160114	T	A	0.0044	1.004	0.98	1.03	0.1186	5	rs12681240	0.7279	8	59160114	A	T	0.1186	1.004	0.98	1.03	0.0044	0.0126	85934	401577	8	59160114	8	59160114	*	rs12681240	W	60072673	rs12681240	A	T	0.1221	0.0111	0.0027	3.5e-05	689362	60072673	59160114	8	59160114	8	59160114	*	W	0.349206	4.11111
8_59216099_T_C	rs3122656	8	59216099	T	C	0.0074	1.00705	0.987167	1.02775	0.1959	11	rs3122656	0.4692	8	59216099	T	C	0.8041	0.993	0.973	1.013	-0.0074	0.0103	85934	401577	8	59216099	8	59216099	*	rs3122656	Y	60128658	rs3122656	T	C	0.8121	-0.0098	0.0022	9.4e-06	688202	60128658	59216099	8	59216099	8	59216099	*	Y	0.718447	-4.45455
8_59220884_T_C	rs9643508	8	59220884	T	C	0.0035	1.00301	0.981354	1.02669	0.1477	11	rs9643508	0.762	8	59220884	T	C	0.8523	0.997	0.974	1.019	-0.0035	0.0114	85934	401577	8	59220884	8	59220884	*	rs9643508	Y	60133443	rs9643508	T	C	0.8495	-0.0115	0.0023	6.6e-07	783489	60133443	59220884	8	59220884	8	59220884	*	Y	0.307018	-5
8_59225486_C_T	rs4515537	8	59225486	C	T	0.0027	1.003	0.981	1.025	0.1492	10	rs4515537	0.8155	8	59225486	T	C	0.1492	1.003	0.981	1.025	0.0027	0.0114	85934	401577	8	59225486	8	59225486	*	rs4515537	Y	60138045	rs4515537	T	C	0.15	0.0116	0.0026	1.2e-05	528557	60138045	59225486	8	59225486	8	59225486	*	Y	0.236842	4.46154
8_59232821_C_A	rs4489313	8	59232821	C	A	0.0039	1.004	0.982	1.027	0.149	10	rs4489313	0.7297	8	59232821	A	C	0.149	1.004	0.982	1.027	0.0039	0.0114	85934	401577	8	59232821	8	59232821	*	rs4489313	H	60145380	rs4489313	A	C	0.1499	0.0122	0.0024	5e-07	691960	60145380	59232821	8	59232821	8	59232821	*	H	0.342105	5.08333
8_59233680_A_G	rs4371993	8	59233680	A	G	0.0121	1.01215	0.993049	1.03199	0.2238	11	rs4371993	0.2152	8	59233680	A	G	0.7762	0.988	0.969	1.007	-0.0121	0.0097	85934	401577	8	59233680	8	59233680	*	rs4371993	R	60146239	rs4371993	A	G	0.7798	-0.008	0.0021	0.00011	691966	60146239	59233680	8	59233680	8	59233680	*	R	1.24742	-3.80952
8_59235093_T_C	rs12155634	8	59235093	T	C	0.0123	1.01215	0.993049	1.03199	0.2227	11	rs12155634	0.2065	8	59235093	T	C	0.7773	0.988	0.969	1.007	-0.0123	0.0097	85934	401577	8	59235093	8	59235093	*	rs12155634	Y	60147652	rs12155634	T	C	0.7805	-0.0082	0.0021	8.5e-05	690957	60147652	59235093	8	59235093	8	59235093	*	Y	1.26804	-3.90476
8_59237702_T_A	rs16924770	8	59237702	T	A	0.0042	1.004	0.982	1.027	0.1505	5	rs16924770	0.7085	8	59237702	A	T	0.1505	1.004	0.982	1.027	0.0042	0.0113	85934	401577	8	59237702	8	59237702	*	rs16924770	W	60150261	rs16924770	A	T	0.1496	0.0123	0.0024	3.9e-07	692566	60150261	59237702	8	59237702	8	59237702	*	W	0.371681	5.125
8_59240515_G_C	rs10504289	8	59240515	G	C	0.0062	1.006	0.984	1.029	0.1488	5	rs10504289	0.5856	8	59240515	C	G	0.1488	1.006	0.984	1.029	0.0062	0.0114	85934	401577	8	59240515	8	59240515	*	rs10504289	S	60153074	rs10504289	C	G	0.1491	0.0123	0.0024	4.4e-07	692231	60153074	59240515	8	59240515	8	59240515	*	S	0.54386	5.125
8_59240537_G_A	rs10504290	8	59240537	G	A	0.006	1.006	0.984	1.029	0.149	10	rs10504290	0.5975	8	59240537	A	G	0.149	1.006	0.984	1.029	0.006	0.0114	85934	401577	8	59240537	8	59240537	*	rs10504290	R	60153096	rs10504290	A	G	0.1505	0.0123	0.0024	4.3e-07	692152	60153096	59240537	8	59240537	8	59240537	*	R	0.526316	5.125
8_59259093_A_G	rs7828543	8	59259093	A	G	0.0061	1.00604	0.984252	1.02881	0.1509	11	rs7828543	0.5902	8	59259093	A	G	0.8491	0.994	0.972	1.016	-0.0061	0.0113	85934	401577	8	59259093	8	59259093	*	rs7828543	R	60171652	rs7828543	A	G	0.8506	-0.0122	0.0024	4.9e-07	691496	60171652	59259093	8	59259093	8	59259093	*	R	0.539823	-5.08333
8_59261022_C_T	rs4412358	8	59261022	C	T	0.0059	1.006	0.984	1.028	0.1509	10	rs4412358	0.6047	8	59261022	T	C	0.1509	1.006	0.984	1.028	0.0059	0.0113	85934	401577	8	59261022	8	59261022	*	rs4412358	Y	60173581	rs4412358	T	C	0.1494	0.0121	0.0024	7.9e-07	690934	60173581	59261022	8	59261022	8	59261022	*	Y	0.522124	5.04167
8_59261132_T_A	rs4562302	8	59261132	T	A	0.0059	1.006	0.984	1.028	0.1509	5	rs4562302	0.5998	8	59261132	A	T	0.1509	1.006	0.984	1.028	0.0059	0.0113	85934	401577	8	59261132	8	59261132	*	rs4562302	H	60173691	rs4562302	A	T	0.1494	0.012	0.0024	9.7e-07	690922	60173691	59261132	8	59261132	8	59261132	*	H	0.522124	5
8_59261273_A_G	rs4257993	8	59261273	A	G	0.0118	1.01215	0.993049	1.03093	0.235	11	rs4257993	0.2162	8	59261273	A	G	0.765	0.988	0.97	1.007	-0.0118	0.0096	85934	401577	8	59261273	8	59261273	*	rs4257993	R	60173832	rs4257993	A	G	0.7708	-0.0091	0.0021	8.7e-06	689766	60173832	59261273	8	59261273	8	59261273	*	R	1.22917	-4.33333
8_59585944_T_C	rs4278140	8	59585944	T	C	0.0075	1.00705	0.99108	1.02354	0.4486	11	rs4278140	0.3645	8	59585944	T	C	0.5514	0.993	0.977	1.009	-0.0075	0.0083	85934	401577	8	59585944	8	59585944	*	rs4278140	Y	60498503	rs4278140	T	C	0.5697	0.0063	0.0018	0.00045	678231	60498503	59585944	8	59585944	8	59585944	*	Y	0.903614	3.5
8_59622991_G_A	rs7014422	8	59622991	G	A	0.0029	1.003	0.987	1.019	0.4385	10	rs7014422	0.729	8	59622991	A	G	0.4385	1.003	0.987	1.019	0.0029	0.0082	85934	401577	8	59622991	8	59622991	*	rs7014422	R	60535550	rs7014422	A	G	0.4227	-0.0063	0.0018	0.00036	681790	60535550	59622991	8	59622991	8	59622991	*	R	0.353659	-3.5
8_59625762_C_T	rs7828085	8	59625762	C	T	0.0025	1.003	0.987	1.019	0.4383	10	rs7828085	0.7632	8	59625762	T	C	0.4383	1.003	0.987	1.019	0.0025	0.0082	85934	401577	8	59625762	8	59625762	*	rs7828085	Y	60538321	rs7828085	T	C	0.4222	-0.0063	0.0018	0.0004	687654	60538321	59625762	8	59625762	8	59625762	*	Y	0.304878	-3.5
8_59628705_C_T	rs11775893	8	59628705	C	T	-0.0198	0.98	0.948	1.013	0.0625	10	rs11775893	0.2417	8	59628705	T	C	0.0625	0.98	0.948	1.013	-0.0198	0.0169	85934	401577	8	59628705	8	59628705	*	rs11775893	B	60541264	rs11775893	T	C	0.06572	-0.0138	0.0038	0.00026	659049	60541264	59628705	8	59628705	8	59628705	*	B	-1.1716	-3.63158
8_59633105_A_G	rs4737547	8	59633105	A	G	0.0023	1.002	0.986193	1.01833	0.4397	11	rs4737547	0.7829	8	59633105	A	G	0.5603	0.998	0.982	1.014	-0.0023	0.0082	85934	401577	8	59633105	8	59633105	*	rs4737547	R	60545664	rs4737547	A	G	0.5765	0.0062	0.0018	0.00042	687624	60545664	59633105	8	59633105	8	59633105	*	R	0.280488	3.44444
8_59639096_A_T	rs4342576	8	59639096	A	T	0.0014	1.001	0.985222	1.01729	0.4394	6	rs4342576	0.8635	8	59639096	A	T	0.5606	0.999	0.983	1.015	-0.0014	0.0082	85934	401577	8	59639096	8	59639096	*	rs4342576	W	60551655	rs4342576	A	T	0.5769	0.0062	0.0018	0.00036	687623	60551655	59639096	8	59639096	8	59639096	*	W	0.170732	3.44444
8_59641637_G_A	rs16925082	8	59641637	G	A	-0.018	0.982	0.951	1.015	0.0655	10	rs16925082	0.2797	8	59641637	A	G	0.0655	0.982	0.951	1.015	-0.018	0.0166	85934	401577	8	59641637	8	59641637	*	rs16925082	R	60554196	rs16925082	A	G	0.06741	-0.0138	0.0037	0.00023	658778	60554196	59641637	8	59641637	8	59641637	*	R	-1.08434	-3.72973
8_59641979_A_C	rs6983204	8	59641979	A	C	0.0016	1.002	0.985222	1.01833	0.4395	11	rs6983204	0.8418	8	59641979	A	C	0.5605	0.998	0.982	1.015	-0.0016	0.0082	85934	401577	8	59641979	8	59641979	*	rs6983204	M	60554538	rs6983204	A	C	0.5774	0.0063	0.0018	0.00031	687621	60554538	59641979	8	59641979	8	59641979	*	M	0.195122	3.5
8_59642293_G_A	rs11784285	8	59642293	G	A	-0.0205	0.98	0.948	1.013	0.0627	10	rs11784285	0.2243	8	59642293	A	G	0.0627	0.98	0.948	1.013	-0.0205	0.0169	85934	401577	8	59642293	8	59642293	*	rs11784285	R	60554852	rs11784285	A	G	0.06531	-0.0141	0.0038	0.00018	659050	60554852	59642293	8	59642293	8	59642293	*	R	-1.21302	-3.71053
8_59651584_T_A	rs6471795	8	59651584	T	A	-0.0009	0.999	0.983	1.015	0.421	5	rs6471795	0.9167	8	59651584	A	T	0.421	0.999	0.983	1.015	-0.0009	0.0082	85934	401577	8	59651584	8	59651584	*	rs6471795	W	60564143	rs6471795	A	T	0.4074	-0.0077	0.0018	1.1e-05	687587	60564143	59651584	8	59651584	8	59651584	*	W	-0.109756	-4.27778
8_59668101_G_A	rs10504295	8	59668101	G	A	0.0016	1.002	0.986	1.018	0.452	10	rs10504295	0.8461	8	59668101	A	G	0.452	1.002	0.986	1.018	0.0016	0.0082	85934	401577	8	59668101	8	59668101	*	rs10504295	R	60580660	rs10504295	A	G	0.4428	-0.0067	0.0017	0.00013	688497	60580660	59668101	8	59668101	8	59668101	*	R	0.195122	-3.94118
8_59678796_A_T	rs7350109	8	59678796	A	T	0.0002	1	0.982318	1.01833	0.2687	6	rs7350109	0.9835	8	59678796	A	T	0.7313	1	0.982	1.018	-0.0002	0.0091	85934	401577	8	59678796	8	59678796	*	rs7350109	W	60591355	rs7350109	A	T	0.7375	0.0095	0.002	1.2e-06	690172	60591355	59678796	8	59678796	8	59678796	*	W	0.021978	4.75
8_59679023_T_A	rs11784625	8	59679023	T	A		1	0.982	1.018	0.2687	5	rs11784625	0.9965	8	59679023	A	T	0.2687	1	0.982	1.018	0	0.0091	85934	401577	8	59679023	8	59679023	*	rs11784625	W	60591582	rs11784625	A	T	0.2625	-0.0095	0.0019	9.4e-07	690340	60591582	59679023	8	59679023	8	59679023	*	W		-5
8_59687722_G_A	rs6981960	8	59687722	G	A	0.0016	1.002	0.985	1.019	0.3177	10	rs6981960	0.8507	8	59687722	A	G	0.3177	1.002	0.985	1.019	0.0016	0.0087	85934	401577	8	59687722	8	59687722	*	rs6981960	R	60600281	rs6981960	A	G	0.3113	-0.0073	0.0019	8.6e-05	690767	60600281	59687722	8	59687722	8	59687722	*	R	0.183908	-3.84211
8_59694392_T_C	rs7000966	8	59694392	T	C	0.0011	1.001	0.984252	1.01833	0.322	11	rs7000966	0.8995	8	59694392	T	C	0.678	0.999	0.982	1.016	-0.0011	0.0087	85934	401577	8	59694392	8	59694392	*	rs7000966	Y	60606951	rs7000966	T	C	0.6856	0.0072	0.0019	0.00011	690294	60606951	59694392	8	59694392	8	59694392	*	Y	0.126437	3.78947
8_59709769_T_C	rs4305887	8	59709769	T	C	-0.0025	0.997009	0.981354	1.01317	0.5371	11	rs4305887	0.7624	8	59709769	T	C	0.4629	1.003	0.987	1.019	0.0025	0.0082	85934	401577	8	59709769	8	59709769	*	rs4305887	Y	60622328	rs4305887	T	C	0.4471	-0.0066	0.0017	0.00014	685448	60622328	59709769	8	59709769	8	59709769	*	Y	-0.304878	-3.88235
8_59710789_A_C	rs12541902	8	59710789	A	C	0.0023	1.002	0.985222	1.01937	0.6842	11	rs12541902	0.7889	8	59710789	A	C	0.3158	0.998	0.981	1.015	-0.0023	0.0087	85934	401577	8	59710789	8	59710789	*	rs12541902	M	60623348	rs12541902	A	C	0.3101	-0.0068	0.0019	0.00025	690203	60623348	59710789	8	59710789	8	59710789	*	M	0.264368	-3.57895
8_59711321_T_C	rs1511026	8	59711321	T	C	-0.0021	0.998004	0.982318	1.0142	0.5374	11	rs1511026	0.7965	8	59711321	T	C	0.4626	1.002	0.986	1.018	0.0021	0.0082	85934	401577	8	59711321	8	59711321	*	rs1511026	Y	60623880	rs1511026	T	C	0.4471	-0.0068	0.0017	8.3e-05	690889	60623880	59711321	8	59711321	8	59711321	*	Y	-0.256098	-4
8_59711579_G_A	rs2203040	8	59711579	G	A	-0.0025	0.998	0.982	1.014	0.5371	10	rs2203040	0.7608	8	59711579	A	G	0.5371	0.998	0.982	1.014	-0.0025	0.0082	85934	401577	8	59711579	8	59711579	*	rs2203040	R	60624138	rs2203040	A	G	0.5529	0.0066	0.0017	0.00014	685467	60624138	59711579	8	59711579	8	59711579	*	R	-0.304878	3.88235
8_59712759_C_T	rs6983076	8	59712759	C	T	-0.0024	0.998	0.982	1.014	0.5372	10	rs6983076	0.771	8	59712759	T	C	0.5372	0.998	0.982	1.014	-0.0024	0.0082	85934	401577	8	59712759	8	59712759	*	rs6983076	Y	60625318	rs6983076	T	C	0.553	0.0066	0.0017	0.00014	691859	60625318	59712759	8	59712759	8	59712759	*	Y	-0.292683	3.88235
8_59713540_T_C	rs4237035	8	59713540	T	C	0.0006	1.001	0.983284	1.01833	0.7242	11	rs4237035	0.9438	8	59713540	T	C	0.2758	0.999	0.982	1.017	-0.0006	0.0091	85934	401577	8	59713540	8	59713540	*	rs4237035	Y	60626099	rs4237035	T	C	0.2667	-0.0096	0.0019	6.9e-07	690163	60626099	59713540	8	59713540	8	59713540	*	Y	0.0659341	-5.05263
8_59716326_G_C	rs4360284	8	59716326	G	C	0.0013	1.001	0.984	1.019	0.7257	5	rs4360284	0.8891	8	59716326	C	G	0.7257	1.001	0.984	1.019	0.0013	0.0091	85934	401577	8	59716326	8	59716326	*	rs4360284	S	60628885	rs4360284	C	G	0.7356	0.0098	0.0019	4.8e-07	690364	60628885	59716326	8	59716326	8	59716326	*	S	0.142857	5.15789
8_59716903_C_T	rs7846430	8	59716903	C	T	-0.0026	0.997	0.982	1.014	0.5406	10	rs7846430	0.7525	8	59716903	T	C	0.5406	0.997	0.982	1.014	-0.0026	0.0082	85934	401577	8	59716903	8	59716903	*	rs7846430	Y	60629462	rs7846430	T	C	0.5551	0.0067	0.0017	0.00011	689439	60629462	59716903	8	59716903	8	59716903	*	Y	-0.317073	3.94118
8_59721334_C_T	rs4338094	8	59721334	C	T	0.0025	1.003	0.985	1.021	0.7262	10	rs4338094	0.7836	8	59721334	T	C	0.7262	1.003	0.985	1.021	0.0025	0.0091	85934	401577	8	59721334	8	59721334	*	rs4338094	Y	60633893	rs4338094	T	C	0.7356	0.0098	0.0019	4.7e-07	690341	60633893	59721334	8	59721334	8	59721334	*	Y	0.274725	5.15789
8_59722948_G_A	rs11775690	8	59722948	G	A	-0.0003	1	0.982	1.018	0.718	10	rs11775690	0.9708	8	59722948	A	G	0.718	1	0.982	1.018	-0.0003	0.0091	85934	401577	8	59722948	8	59722948	*	rs11775690	R	60635507	rs11775690	A	G	0.7304	0.01	0.0019	2.3e-07	690179	60635507	59722948	8	59722948	8	59722948	*	R	-0.032967	5.26316
8_59723646_A_T	rs6471799	8	59723646	A	T	0.0024	1.002	0.984252	1.02041	0.7263	6	rs6471799	0.793	8	59723646	A	T	0.2737	0.998	0.98	1.016	-0.0024	0.0091	85934	401577	8	59723646	8	59723646	*	rs6471799	W	60636205	rs6471799	A	T	0.2643	-0.0098	0.0019	4.5e-07	690342	60636205	59723646	8	59723646	8	59723646	*	W	0.263736	-5.15789
8_59724032_C_T	rs4352837	8	59724032	C	T	0.0021	1.002	0.984	1.02	0.7263	10	rs4352837	0.8164	8	59724032	T	C	0.7263	1.002	0.984	1.02	0.0021	0.0091	85934	401577	8	59724032	8	59724032	*	rs4352837	Y	60636591	rs4352837	T	C	0.7357	0.0098	0.0019	4.5e-07	690343	60636591	59724032	8	59724032	8	59724032	*	Y	0.230769	5.15789
8_59726222_C_T	rs4339631	8	59726222	C	T	0.0025	1.003	0.985	1.021	0.7265	10	rs4339631	0.7844	8	59726222	T	C	0.7265	1.003	0.985	1.021	0.0025	0.0091	85934	401577	8	59726222	8	59726222	*	rs4339631	Y	60638781	rs4339631	T	C	0.7366	0.0098	0.0019	4.3e-07	690307	60638781	59726222	8	59726222	8	59726222	*	Y	0.274725	5.15789
8_59730137_A_G	rs7815342	8	59730137	A	G	0.0023	1.002	0.984252	1.02041	0.7265	11	rs7815342	0.8014	8	59730137	A	G	0.2735	0.998	0.98	1.016	-0.0023	0.0091	85934	401577	8	59730137	8	59730137	*	rs7815342	R	60642696	rs7815342	A	G	0.2634	-0.0112	0.0022	4.1e-07	512370	60642696	59730137	8	59730137	8	59730137	*	R	0.252747	-5.09091
8_59732215_T_C	rs7465117	8	59732215	T	C	0.0015	1.001	0.984252	1.01833	0.6777	11	rs7465117	0.8641	8	59732215	T	C	0.3223	0.999	0.982	1.016	-0.0015	0.0087	85934	401577	8	59732215	8	59732215	*	rs7465117	Y	60644774	rs7465117	T	C	0.3123	-0.0074	0.0019	6.8e-05	690306	60644774	59732215	8	59732215	8	59732215	*	Y	0.172414	-3.89474
8_59735413_T_A	rs10086095	8	59735413	T	A	0.0022	1.002	0.984	1.02	0.7266	5	rs10086095	0.8099	8	59735413	A	T	0.7266	1.002	0.984	1.02	0.0022	0.0091	85934	401577	8	59735413	8	59735413	*	rs10086095	W	60647972	rs10086095	A	T	0.7367	0.0098	0.002	4.9e-07	690269	60647972	59735413	8	59735413	8	59735413	*	W	0.241758	4.9
8_59736945_G_A	rs6992992	8	59736945	G	A	-0.0006	0.999	0.982	1.017	0.7196	10	rs6992992	0.9507	8	59736945	A	G	0.7196	0.999	0.982	1.017	-0.0006	0.009	85934	401577	8	59736945	8	59736945	*	rs6992992	R	60649504	rs6992992	A	G	0.7314	0.01	0.0019	2.5e-07	690092	60649504	59736945	8	59736945	8	59736945	*	R	-0.0666667	5.26316
8_59738546_C_T	rs6999126	8	59738546	C	T	-0.0015	0.999	0.983	1.015	0.5403	10	rs6999126	0.8531	8	59738546	T	C	0.5403	0.999	0.983	1.015	-0.0015	0.0082	85934	401577	8	59738546	8	59738546	*	rs6999126	Y	60651105	rs6999126	T	C	0.5562	0.0067	0.0017	0.00011	691791	60651105	59738546	8	59738546	8	59738546	*	Y	-0.182927	3.94118
8_59739661_G_T	rs10087535	8	59739661	G	T	0.0011	1.001	0.984	1.018	0.6775	10	rs10087535	0.8966	8	59739661	T	G	0.6775	1.001	0.984	1.018	0.0011	0.0087	85934	401577	8	59739661	8	59739661	*	rs10087535	K	60652220	rs10087535	T	G	0.6879	0.0075	0.0019	6.3e-05	690461	60652220	59739661	8	59739661	8	59739661	*	K	0.126437	3.94737
8_59739927_T_C	rs12549329	8	59739927	T	C	-0.0014	0.999001	0.982318	1.01523	0.5402	11	rs12549329	0.8636	8	59739927	T	C	0.4598	1.001	0.985	1.018	0.0014	0.0082	85934	401577	8	59739927	8	59739927	*	rs12549329	Y	60652486	rs12549329	T	C	0.4444	-0.0067	0.0017	0.0001	691944	60652486	59739927	8	59739927	8	59739927	*	Y	-0.170732	-3.94118
8_59741556_G_T	rs1949101	8	59741556	G	T	0.0018	1.002	0.984	1.02	0.7265	10	rs1949101	0.8398	8	59741556	T	G	0.7265	1.002	0.984	1.02	0.0018	0.0091	85934	401577	8	59741556	8	59741556	*	rs1949101	K	60654115	rs1949101	T	G	0.7367	0.0098	0.0019	4.4e-07	690289	60654115	59741556	8	59741556	8	59741556	*	K	0.197802	5.15789
8_59741702_G_A	rs1949102	8	59741702	G	A	0.0019	1.002	0.984	1.02	0.7266	10	rs1949102	0.8351	8	59741702	A	G	0.7266	1.002	0.984	1.02	0.0019	0.0091	85934	401577	8	59741702	8	59741702	*	rs1949102	R	60654261	rs1949102	A	G	0.7367	0.0097	0.0019	6.6e-07	689968	60654261	59741702	8	59741702	8	59741702	*	R	0.208791	5.10526
8_59742081_T_A	rs10113297	8	59742081	T	A	-0.0007	0.999	0.982	1.017	0.7162	5	rs10113297	0.9426	8	59742081	A	T	0.7162	0.999	0.982	1.017	-0.0007	0.0091	85934	401577	8	59742081	8	59742081	*	rs10113297	W	60654640	rs10113297	A	T	0.7308	0.01	0.0019	2.5e-07	687669	60654640	59742081	8	59742081	8	59742081	*	W	-0.0769231	5.26316
8_59743635_C_A	rs1034518	8	59743635	C	A	-0.0014	0.999	0.983	1.015	0.551	10	rs1034518	0.8618	8	59743635	A	C	0.551	0.999	0.983	1.015	-0.0014	0.0082	85934	401577	8	59743635	8	59743635	*	rs1034518	M	60656194	rs1034518	A	C	0.5669	0.0067	0.0017	0.00011	683952	60656194	59743635	8	59743635	8	59743635	*	M	-0.170732	3.94118
8_59744542_G_A	rs6993556	8	59744542	G	A	0.0023	1.002	0.985	1.02	0.7264	10	rs6993556	0.8022	8	59744542	A	G	0.7264	1.002	0.985	1.02	0.0023	0.0091	85934	401577	8	59744542	8	59744542	*	rs6993556	R	60657101	rs6993556	A	G	0.7365	0.0095	0.0019	1.1e-06	688648	60657101	59744542	8	59744542	8	59744542	*	R	0.252747	5
8_59744716_A_C	rs6993452	8	59744716	A	C	0.0021	1.002	0.984252	1.02041	0.7254	11	rs6993452	0.8185	8	59744716	A	C	0.2746	0.998	0.98	1.016	-0.0021	0.0091	85934	401577	8	59744716	8	59744716	*	rs6993452	M	60657275	rs6993452	A	C	0.2629	-0.0094	0.0019	1.3e-06	688604	60657275	59744716	8	59744716	8	59744716	*	M	0.230769	-4.94737
8_59745679_C_A	rs1034519	8	59745679	C	A	0.0004	1	0.984	1.017	0.5882	10	rs1034519	0.9583	8	59745679	A	C	0.5882	1	0.984	1.017	0.0004	0.0083	85934	401577	8	59745679	8	59745679	*	rs1034519	M	60658238	rs1034519	A	C	0.6039	0.0084	0.0018	1.7e-06	689478	60658238	59745679	8	59745679	8	59745679	*	M	0.0481928	4.66667
8_59747484_C_T	rs6471801	8	59747484	C	T	0.0022	1.002	0.984	1.02	0.7256	10	rs6471801	0.8125	8	59747484	T	C	0.7256	1.002	0.984	1.02	0.0022	0.0091	85934	401577	8	59747484	8	59747484	*	rs6471801	Y	60660043	rs6471801	T	C	0.7347	0.0093	0.0019	1.6e-06	688205	60660043	59747484	8	59747484	8	59747484	*	Y	0.241758	4.89474
8_59749704_T_A	rs10957106	8	59749704	T	A	-0.0017	0.998	0.982	1.014	0.5446	5	rs10957106	0.834	8	59749704	A	T	0.5446	0.998	0.982	1.014	-0.0017	0.0082	85934	401577	8	59749704	8	59749704	*	rs10957106	W	60662263	rs10957106	A	T	0.5598	0.0062	0.0017	0.00032	687648	60662263	59749704	8	59749704	8	59749704	*	W	-0.207317	3.64706
8_59754672_G_A	rs6471803	8	59754672	G	A	-0.0001	1	0.984	1.016	0.5905	10	rs6471803	0.9899	8	59754672	A	G	0.5905	1	0.984	1.016	-0.0001	0.0083	85934	401577	8	59754672	8	59754672	*	rs6471803	R	60667231	rs6471803	A	G	0.6049	0.0082	0.0018	3e-06	689490	60667231	59754672	8	59754672	8	59754672	*	R	-0.0120482	4.55556
8_59755695_C_T	rs9643512	8	59755695	C	T	0.0019	1.002	0.984	1.02	0.7267	10	rs9643512	0.8332	8	59755695	T	C	0.7267	1.002	0.984	1.02	0.0019	0.0092	85934	401577	8	59755695	8	59755695	*	rs9643512	Y	60668254	rs9643512	T	C	0.737	0.0094	0.002	1.5e-06	688169	60668254	59755695	8	59755695	8	59755695	*	Y	0.206522	4.7
8_59757094_A_G	rs10096514	8	59757094	A	G	-0.0023	0.998004	0.981354	1.0142	0.5402	11	rs10096514	0.7775	8	59757094	A	G	0.4598	1.002	0.986	1.019	0.0023	0.0082	85934	401577	8	59757094	8	59757094	*	rs10096514	R	60669653	rs10096514	A	G	0.4436	-0.0066	0.0017	0.00016	684054	60669653	59757094	8	59757094	8	59757094	*	R	-0.280488	-3.88235
8_59757514_C_T	rs7846042	8	59757514	C	T	0.0222	1.022	0.988	1.058	0.9377	10	rs7846042	0.2082	8	59757514	T	C	0.9377	1.022	0.988	1.058	0.0222	0.0176	85569	395471	8	59757514	8	59757514	*	rs7846042	Y	60670073	rs7846042	T	C	0.94048	0.0186	0.0041	5.8e-06	653209	60670073	59757514	8	59757514	8	59757514	*	Y	1.26136	4.53659
8_59758308_C_T	rs6984776	8	59758308	C	T	0.0016	1.002	0.984	1.02	0.7266	10	rs6984776	0.8606	8	59758308	T	C	0.7266	1.002	0.984	1.02	0.0016	0.0092	85934	401577	8	59758308	8	59758308	*	rs6984776	Y	60670867	rs6984776	T	C	0.7369	0.0094	0.002	1.6e-06	688041	60670867	59758308	8	59758308	8	59758308	*	Y	0.173913	4.7
8_59759048_G_A	rs6415584	8	59759048	G	A	0.0017	1.002	0.984	1.02	0.7264	10	rs6415584	0.8492	8	59759048	A	G	0.7264	1.002	0.984	1.02	0.0017	0.0091	85934	401577	8	59759048	8	59759048	*	rs6415584	R	60671607	rs6415584	A	G	0.737	0.0093	0.0019	1.7e-06	688102	60671607	59759048	8	59759048	8	59759048	*	R	0.186813	4.89474
8_59760927_T_G	rs6982408	8	59760927	T	G	0.0009	1.001	0.985222	1.01729	0.5518	11	rs6982408	0.913	8	59760927	T	G	0.4482	0.999	0.983	1.015	-0.0009	0.0082	85934	401577	8	59760927	8	59760927	*	rs6982408	K	60673486	rs6982408	T	G	0.4374	-0.0065	0.0017	0.00019	689846	60673486	59760927	8	59760927	8	59760927	*	K	0.109756	-3.82353
8_59761478_A_T	rs2326443	8	59761478	A	T	-0.0002	1	0.983284	1.01626	0.5895	6	rs2326443	0.9773	8	59761478	A	T	0.4105	1	0.984	1.017	0.0002	0.0083	85934	401577	8	59761478	8	59761478	*	rs2326443	W	60674037	rs2326443	A	T	0.3952	-0.0082	0.0018	3.2e-06	689778	60674037	59761478	8	59761478	8	59761478	*	W	-0.0240964	-4.55556
8_59763235_C_T	rs2326445	8	59763235	C	T	0.0017	1.002	0.984	1.02	0.7266	10	rs2326445	0.8518	8	59763235	T	C	0.7266	1.002	0.984	1.02	0.0017	0.0091	85934	401577	8	59763235	8	59763235	*	rs2326445	Y	60675794	rs2326445	T	C	0.7369	0.0095	0.002	1.3e-06	688113	60675794	59763235	8	59763235	8	59763235	*	Y	0.186813	4.75
8_59763974_G_A	rs1606072	8	59763974	G	A	0.0017	1.002	0.984	1.02	0.7259	10	rs1606072	0.8512	8	59763974	A	G	0.7259	1.002	0.984	1.02	0.0017	0.0091	85934	401577	8	59763974	8	59763974	*	rs1606072	R	60676533	rs1606072	A	G	0.7366	0.0093	0.0019	1.6e-06	688079	60676533	59763974	8	59763974	8	59763974	*	R	0.186813	4.89474
8_59765002_A_C	rs2175384	8	59765002	A	C	0.0019	1.002	0.984252	1.02041	0.726	11	rs2175384	0.8343	8	59765002	A	C	0.274	0.998	0.98	1.016	-0.0019	0.0091	85934	401577	8	59765002	8	59765002	*	rs2175384	M	60677561	rs2175384	A	C	0.2634	-0.0094	0.002	1.8e-06	688106	60677561	59765002	8	59765002	8	59765002	*	M	0.208791	-4.7
8_59766722_A_C	rs6471805	8	59766722	A	C	0.0018	1.002	0.984252	1.01937	0.7266	11	rs6471805	0.8405	8	59766722	A	C	0.2734	0.998	0.981	1.016	-0.0018	0.0091	85934	401577	8	59766722	8	59766722	*	rs6471805	M	60679281	rs6471805	A	C	0.2633	-0.0095	0.002	1.2e-06	680840	60679281	59766722	8	59766722	8	59766722	*	M	0.197802	-4.75
8_59766936_C_T	rs2056459	8	59766936	C	T	-0.0004	1	0.983	1.016	0.5895	10	rs2056459	0.9589	8	59766936	T	C	0.5895	1	0.983	1.016	-0.0004	0.0083	85934	401577	8	59766936	8	59766936	*	rs2056459	Y	60679495	rs2056459	T	C	0.6048	0.0082	0.0018	3.6e-06	689811	60679495	59766936	8	59766936	8	59766936	*	Y	-0.0481928	4.55556
8_59767349_G_A	rs6415585	8	59767349	G	A	0.0019	1.002	0.984	1.02	0.7272	10	rs6415585	0.8362	8	59767349	A	G	0.7272	1.002	0.984	1.02	0.0019	0.0091	85934	401577	8	59767349	8	59767349	*	rs6415585	R	60679908	rs6415585	A	G	0.735	0.0092	0.0019	2.3e-06	688069	60679908	59767349	8	59767349	8	59767349	*	R	0.208791	4.84211
8_59767463_C_T	rs1511027	8	59767463	C	T	-0.0027	0.997	0.981	1.013	0.5403	10	rs1511027	0.739	8	59767463	T	C	0.5403	0.997	0.981	1.013	-0.0027	0.0082	85934	401577	8	59767463	8	59767463	*	rs1511027	Y	60680022	rs1511027	T	C	0.5564	0.0065	0.0017	0.00018	690004	60680022	59767463	8	59767463	8	59767463	*	Y	-0.329268	3.82353
8_59767939_C_T	rs6471807	8	59767939	C	T	0.0021	1.002	0.984	1.02	0.726	10	rs6471807	0.8198	8	59767939	T	C	0.726	1.002	0.984	1.02	0.0021	0.0091	85934	401577	8	59767939	8	59767939	*	rs6471807	Y	60680498	rs6471807	T	C	0.7366	0.0093	0.002	1.9e-06	688086	60680498	59767939	8	59767939	8	59767939	*	Y	0.230769	4.65
8_59768694_C_T	rs7464446	8	59768694	C	T	-0.0026	0.997	0.982	1.014	0.5403	10	rs7464446	0.7469	8	59768694	T	C	0.5403	0.997	0.982	1.014	-0.0026	0.0082	85934	401577	8	59768694	8	59768694	*	rs7464446	Y	60681253	rs7464446	T	C	0.5565	0.0065	0.0017	0.00017	690006	60681253	59768694	8	59768694	8	59768694	*	Y	-0.317073	3.82353
8_59769633_A_G	rs1606073	8	59769633	A	G	0.0022	1.002	0.984252	1.02041	0.7259	11	rs1606073	0.8086	8	59769633	A	G	0.2741	0.998	0.98	1.016	-0.0022	0.0091	85934	401577	8	59769633	8	59769633	*	rs1606073	D	60682192	rs1606073	A	G	0.2656	-0.0093	0.002	1.8e-06	688083	60682192	59769633	8	59769633	8	59769633	*	D	0.241758	-4.65
8_59773420_A_T	rs6471809	8	59773420	A	T	0.0021	1.002	0.984252	1.02041	0.7266	6	rs6471809	0.8223	8	59773420	A	T	0.2734	0.998	0.98	1.016	-0.0021	0.0091	85934	401577	8	59773420	8	59773420	*	rs6471809	W	60685979	rs6471809	A	T	0.263	-0.0096	0.002	1.1e-06	676025	60685979	59773420	8	59773420	8	59773420	*	W	0.230769	-4.8
8_59773497_C_A	rs6471810	8	59773497	C	A	0.0017	1.002	0.984	1.02	0.7238	10	rs6471810	0.8563	8	59773497	A	C	0.7238	1.002	0.984	1.02	0.0017	0.0091	85934	401577	8	59773497	8	59773497	*	rs6471810	M	60686056	rs6471810	A	C	0.7361	0.0092	0.002	2.7e-06	687927	60686056	59773497	8	59773497	8	59773497	*	M	0.186813	4.6
8_59782088_G_A	rs867743	8	59782088	G	A	-0.0012	0.999	0.983	1.015	0.5908	10	rs867743	0.8837	8	59782088	A	G	0.5908	0.999	0.983	1.015	-0.0012	0.0082	85934	401577	8	59782088	8	59782088	*	rs867743	R	60694647	rs867743	A	G	0.6054	0.0081	0.0017	3.4e-06	691965	60694647	59782088	8	59782088	8	59782088	*	R	-0.146341	4.76471
8_59782341_C_A	rs907211	8	59782341	C	A	0.0017	1.002	0.986	1.018	0.5516	10	rs907211	0.8397	8	59782341	A	C	0.5516	1.002	0.986	1.018	0.0017	0.0082	85934	401577	8	59782341	8	59782341	*	rs907211	M	60694900	rs907211	A	C	0.5624	0.0063	0.0017	0.00026	692278	60694900	59782341	8	59782341	8	59782341	*	M	0.207317	3.70588
8_59782982_A_C	rs6985444	8	59782982	A	C	0.0026	1.00301	0.984252	1.02041	0.7273	11	rs6985444	0.7792	8	59782982	A	C	0.2727	0.997	0.98	1.016	-0.0026	0.0092	85934	401577	8	59782982	8	59782982	*	rs6985444	M	60695541	rs6985444	A	C	0.2627	-0.0093	0.002	2e-06	689112	60695541	59782982	8	59782982	8	59782982	*	M	0.282609	-4.65
8_59783967_T_C	rs1473594	8	59783967	T	C	-0.0004	1	0.983284	1.01626	0.5892	11	rs1473594	0.9589	8	59783967	T	C	0.4108	1	0.984	1.017	0.0004	0.0083	85934	401577	8	59783967	8	59783967	*	rs1473594	B	60696526	rs1473594	T	C	0.3946	-0.0081	0.0017	3.9e-06	691259	60696526	59783967	8	59783967	8	59783967	*	B	-0.0481928	-4.76471
8_59785315_T_G	rs6471814	8	59785315	T	G	-0.0004	1	0.983284	1.01626	0.5895	11	rs6471814	0.9608	8	59785315	T	G	0.4105	1	0.984	1.017	0.0004	0.0082	85934	401577	8	59785315	8	59785315	*	rs6471814	K	60697874	rs6471814	T	G	0.3951	-0.0081	0.0017	3.1e-06	691976	60697874	59785315	8	59785315	8	59785315	*	K	-0.0487805	-4.76471
8_59787035_T_A	rs6471818	8	59787035	T	A	-0.0016	0.998	0.982	1.015	0.5401	5	rs6471818	0.8407	8	59787035	A	T	0.5401	0.998	0.982	1.015	-0.0016	0.0082	85934	401577	8	59787035	8	59787035	*	rs6471818	W	60699594	rs6471818	A	T	0.5565	0.0065	0.0017	0.00015	690747	60699594	59787035	8	59787035	8	59787035	*	W	-0.195122	3.82353
8_59787220_T_A	rs6471819	8	59787220	T	A	0.0016	1.002	0.986	1.018	0.5516	5	rs6471819	0.8468	8	59787220	A	T	0.5516	1.002	0.986	1.018	0.0016	0.0082	85934	401577	8	59787220	8	59787220	*	rs6471819	W	60699779	rs6471819	A	T	0.5627	0.0064	0.0017	0.0002	690945	60699779	59787220	8	59787220	8	59787220	*	W	0.195122	3.76471
8_59787591_C_T	rs6471820	8	59787591	C	T	0.0016	1.002	0.986	1.018	0.5516	10	rs6471820	0.8407	8	59787591	T	C	0.5516	1.002	0.986	1.018	0.0016	0.0082	85934	401577	8	59787591	8	59787591	*	rs6471820	Y	60700150	rs6471820	T	C	0.5626	0.0064	0.0017	0.00021	690941	60700150	59787591	8	59787591	8	59787591	*	Y	0.195122	3.76471
8_59788460_C_G	rs4354297	8	59788460	C	G	0.0016	1.002	0.985222	1.01833	0.5516	6	rs4354297	0.8457	8	59788460	C	G	0.4484	0.998	0.982	1.015	-0.0016	0.0082	85934	401577	8	59788460	8	59788460	*	rs4354297	S	60701019	rs4354297	C	G	0.4373	-0.0064	0.0017	0.00022	690942	60701019	59788460	8	59788460	8	59788460	*	S	0.195122	-3.76471
8_59789737_T_C	rs6471821	8	59789737	T	C	0.0016	1.002	0.985222	1.01833	0.5515	11	rs6471821	0.8409	8	59789737	T	C	0.4485	0.998	0.982	1.015	-0.0016	0.0082	85934	401577	8	59789737	8	59789737	*	rs6471821	Y	60702296	rs6471821	T	C	0.438	-0.0062	0.0017	0.00036	690678	60702296	59789737	8	59789737	8	59789737	*	Y	0.195122	-3.64706
8_59792050_A_T	rs7835184	8	59792050	A	T	0.0011	1.001	0.985222	1.01729	0.5516	6	rs7835184	0.8917	8	59792050	A	T	0.4484	0.999	0.983	1.015	-0.0011	0.0082	85934	401577	8	59792050	8	59792050	*	rs7835184	W	60704609	rs7835184	A	T	0.438	-0.0061	0.0017	0.0004	690666	60704609	59792050	8	59792050	8	59792050	*	W	0.134146	-3.58824
8_59793326_C_T	rs7011502	8	59793326	C	T	0.0011	1.001	0.985	1.017	0.5518	10	rs7011502	0.8925	8	59793326	T	C	0.5518	1.001	0.985	1.017	0.0011	0.0082	85934	401577	8	59793326	8	59793326	*	rs7011502	Y	60705885	rs7011502	T	C	0.5623	0.0061	0.0017	0.00038	690663	60705885	59793326	8	59793326	8	59793326	*	Y	0.134146	3.58824
8_59793344_G_A	rs7011810	8	59793344	G	A	0.0012	1.001	0.985	1.017	0.5515	10	rs7011810	0.8867	8	59793344	A	G	0.5515	1.001	0.985	1.017	0.0012	0.0082	85934	401577	8	59793344	8	59793344	*	rs7011810	R	60705903	rs7011810	A	G	0.562	0.0064	0.0018	0.00032	636301	60705903	59793344	8	59793344	8	59793344	*	R	0.146341	3.55556
8_59793532_A_G	rs7011728	8	59793532	A	G	-0.0015	0.998004	0.982318	1.0142	0.5389	11	rs7011728	0.8556	8	59793532	A	G	0.4611	1.002	0.986	1.018	0.0015	0.0082	85934	401577	8	59793532	8	59793532	*	rs7011728	R	60706091	rs7011728	A	G	0.4449	-0.0063	0.0017	0.00025	690692	60706091	59793532	8	59793532	8	59793532	*	R	-0.182927	-3.70588
8_59793738_T_C	rs1115041	8	59793738	T	C	0.0038	1.00402	0.987167	1.02041	0.6548	11	rs1115041	0.6535	8	59793738	T	C	0.3452	0.996	0.98	1.013	-0.0038	0.0086	85934	401577	8	59793738	8	59793738	*	rs1115041	Y	60706297	rs1115041	T	C	0.3363	-0.008	0.0018	1.3e-05	690178	60706297	59793738	8	59793738	8	59793738	*	Y	0.44186	-4.44444
8_59796322_G_A	rs4440623	8	59796322	G	A	0.0036	1.004	0.987	1.02	0.6553	10	rs4440623	0.677	8	59796322	A	G	0.6553	1.004	0.987	1.02	0.0036	0.0085	85934	401577	8	59796322	8	59796322	*	rs4440623	R	60708881	rs4440623	A	G	0.6637	0.0097	0.002	9.2e-07	532257	60708881	59796322	8	59796322	8	59796322	*	R	0.423529	4.85
8_59797672_C_T	rs13252402	8	59797672	C	T	-0.0016	0.998	0.982	1.015	0.5383	10	rs13252402	0.845	8	59797672	T	C	0.5383	0.998	0.982	1.015	-0.0016	0.0082	85934	401577	8	59797672	8	59797672	*	rs13252402	Y	60710231	rs13252402	T	C	0.5549	0.0062	0.0017	0.00035	689453	60710231	59797672	8	59797672	8	59797672	*	Y	-0.195122	3.64706
8_59798106_G_A	rs1034515	8	59798106	G	A	0.0009	1.001	0.985	1.017	0.5513	10	rs1034515	0.9121	8	59798106	A	G	0.5513	1.001	0.985	1.017	0.0009	0.0082	85934	401577	8	59798106	8	59798106	*	rs1034515	R	60710665	rs1034515	A	G	0.5618	0.0061	0.0017	0.00038	690616	60710665	59798106	8	59798106	8	59798106	*	R	0.109756	3.58824
8_59798845_G_A	rs10092060	8	59798845	G	A	-0.0018	0.998	0.982	1.014	0.5389	10	rs10092060	0.8237	8	59798845	A	G	0.5389	0.998	0.982	1.014	-0.0018	0.0082	85934	401577	8	59798845	8	59798845	*	rs10092060	R	60711404	rs10092060	A	G	0.552	0.0064	0.0017	0.00022	690346	60711404	59798845	8	59798845	8	59798845	*	R	-0.219512	3.76471
8_59799811_A_C	rs6471829	8	59799811	A	C	0.0008	1.001	0.985222	1.01729	0.5512	11	rs6471829	0.919	8	59799811	A	C	0.4488	0.999	0.983	1.015	-0.0008	0.0082	85934	401577	8	59799811	8	59799811	*	rs6471829	M	60712370	rs6471829	A	C	0.4384	-0.0062	0.0017	0.00036	690514	60712370	59799811	8	59799811	8	59799811	*	M	0.097561	-3.64706
8_59800417_C_T	rs954004	8	59800417	C	T	0.0008	1.001	0.985	1.017	0.5512	10	rs954004	0.9218	8	59800417	T	C	0.5512	1.001	0.985	1.017	0.0008	0.0082	85934	401577	8	59800417	8	59800417	*	rs954004	Y	60712976	rs954004	T	C	0.5616	0.0062	0.0017	0.00036	690548	60712976	59800417	8	59800417	8	59800417	*	Y	0.097561	3.64706
8_59800691_G_A	rs952800	8	59800691	G	A	-0.0019	0.998	0.982	1.014	0.5382	10	rs952800	0.817	8	59800691	A	G	0.5382	0.998	0.982	1.014	-0.0019	0.0082	85934	401577	8	59800691	8	59800691	*	rs952800	R	60713250	rs952800	A	G	0.5547	0.0064	0.0017	0.00021	690626	60713250	59800691	8	59800691	8	59800691	*	R	-0.231707	3.76471
8_59800812_G_A	rs6471830	8	59800812	G	A	0.0008	1.001	0.985	1.017	0.5514	10	rs6471830	0.9235	8	59800812	A	G	0.5514	1.001	0.985	1.017	0.0008	0.0082	85934	401577	8	59800812	8	59800812	*	rs6471830	R	60713371	rs6471830	A	G	0.5656	0.0062	0.0017	0.00035	690320	60713371	59800812	8	59800812	8	59800812	*	R	0.097561	3.64706
8_59800853_T_C	rs7463315	8	59800853	T	C	-0.0014	0.999001	0.982318	1.01523	0.5883	11	rs7463315	0.8679	8	59800853	T	C	0.4117	1.001	0.985	1.018	0.0014	0.0082	85934	401577	8	59800853	8	59800853	*	rs7463315	H	60713412	rs7463315	T	C	0.3972	-0.0081	0.0017	3.5e-06	690335	60713412	59800853	8	59800853	8	59800853	*	H	-0.170732	-4.76471
8_59801931_G_C	rs10808702	8	59801931	G	C	0.0008	1.001	0.985	1.017	0.5512	5	rs10808702	0.9237	8	59801931	C	G	0.5512	1.001	0.985	1.017	0.0008	0.0082	85934	401577	8	59801931	8	59801931	*	rs10808702	S	60714490	rs10808702	C	G	0.5616	0.0062	0.0017	0.00035	690541	60714490	59801931	8	59801931	8	59801931	*	S	0.097561	3.64706
8_59801949_T_C	rs10755942	8	59801949	T	C	0.0006	1.001	0.984252	1.01729	0.5512	11	rs10755942	0.9393	8	59801949	T	C	0.4488	0.999	0.983	1.016	-0.0006	0.0082	85934	401577	8	59801949	8	59801949	*	rs10755942	Y	60714508	rs10755942	T	C	0.4384	-0.0062	0.0017	0.00033	690404	60714508	59801949	8	59801949	8	59801949	*	Y	0.0731707	-3.64706
8_59802172_G_A	rs10504300	8	59802172	G	A	0.0009	1.001	0.985	1.017	0.5512	10	rs10504300	0.9158	8	59802172	A	G	0.5512	1.001	0.985	1.017	0.0009	0.0082	85934	401577	8	59802172	8	59802172	*	rs10504300	R	60714731	rs10504300	A	G	0.5614	0.0062	0.0017	0.00034	690554	60714731	59802172	8	59802172	8	59802172	*	R	0.109756	3.64706
8_59804889_T_C	rs6987131	8	59804889	T	C	0.0008	1.001	0.985222	1.01729	0.551	11	rs6987131	0.9175	8	59804889	T	C	0.449	0.999	0.983	1.015	-0.0008	0.0082	85934	401577	8	59804889	8	59804889	*	rs6987131	Y	60717448	rs6987131	T	C	0.4384	-0.0062	0.0017	0.00037	689763	60717448	59804889	8	59804889	8	59804889	*	Y	0.097561	-3.64706
8_59804921_T_C	rs7000664	8	59804921	T	C	0.0009	1.001	0.985222	1.01729	0.551	11	rs7000664	0.9112	8	59804921	T	C	0.449	0.999	0.983	1.015	-0.0009	0.0082	85934	401577	8	59804921	8	59804921	*	rs7000664	Y	60717480	rs7000664	T	C	0.4384	-0.0061	0.0017	0.00039	689580	60717480	59804921	8	59804921	8	59804921	*	Y	0.109756	-3.58824
8_59804945_A_G	rs7018304	8	59804945	A	G	-0.0008	0.999001	0.983284	1.01523	0.5867	11	rs7018304	0.9265	8	59804945	A	G	0.4133	1.001	0.985	1.017	0.0008	0.0082	85934	401577	8	59804945	8	59804945	*	rs7018304	R	60717504	rs7018304	A	G	0.3973	-0.0081	0.0017	3.9e-06	689612	60717504	59804945	8	59804945	8	59804945	*	R	-0.097561	-4.76471
8_59805936_A_G	rs10101487	8	59805936	A	G	0.004	1.00402	0.987167	1.02145	0.6547	11	rs10101487	0.6438	8	59805936	A	G	0.3453	0.996	0.979	1.013	-0.004	0.0086	85934	401577	8	59805936	8	59805936	*	rs10101487	D	60718495	rs10101487	A	G	0.3361	-0.0084	0.0018	5.4e-06	689615	60718495	59805936	8	59805936	8	59805936	*	D	0.465116	-4.66667
8_59806022_A_G	rs7817184	8	59806022	A	G	0.0037	1.00402	0.987167	1.02041	0.6568	11	rs7817184	0.6687	8	59806022	A	G	0.3432	0.996	0.98	1.013	-0.0037	0.0086	85934	401577	8	59806022	8	59806022	*	rs7817184	R	60718581	rs7817184	A	G	0.3351	-0.0078	0.0018	1.8e-05	690146	60718581	59806022	8	59806022	8	59806022	*	R	0.430233	-4.33333
8_59806682_C_A	rs10957109	8	59806682	C	A	0.0009	1.001	0.985	1.017	0.5509	10	rs10957109	0.9125	8	59806682	A	C	0.5509	1.001	0.985	1.017	0.0009	0.0082	85934	401577	8	59806682	8	59806682	*	rs10957109	M	60719241	rs10957109	A	C	0.5616	0.0063	0.0017	0.0003	690533	60719241	59806682	8	59806682	8	59806682	*	M	0.109756	3.70588
8_59807395_A_T	rs1511032	8	59807395	A	T	0.0012	1.001	0.985222	1.01729	0.5513	6	rs1511032	0.882	8	59807395	A	T	0.4487	0.999	0.983	1.015	-0.0012	0.0082	85934	401577	8	59807395	8	59807395	*	rs1511032	W	60719954	rs1511032	A	T	0.437	-0.0062	0.0017	0.0003	690495	60719954	59807395	8	59807395	8	59807395	*	W	0.146341	-3.64706
8_59807449_G_T	rs6471831	8	59807449	G	T	0.0012	1.001	0.985	1.017	0.551	10	rs6471831	0.8848	8	59807449	T	G	0.551	1.001	0.985	1.017	0.0012	0.0082	85934	401577	8	59807449	8	59807449	*	rs6471831	K	60720008	rs6471831	T	G	0.5616	0.0062	0.0017	0.00031	690550	60720008	59807449	8	59807449	8	59807449	*	K	0.146341	3.64706
8_59807617_G_A	rs6471832	8	59807617	G	A	0.0041	1.004	0.987	1.021	0.6539	10	rs6471832	0.6287	8	59807617	A	G	0.6539	1.004	0.987	1.021	0.0041	0.0086	85934	401577	8	59807617	8	59807617	*	rs6471832	R	60720176	rs6471832	A	G	0.6641	0.0081	0.0018	8.7e-06	689348	60720176	59807617	8	59807617	8	59807617	*	R	0.476744	4.5
8_59808136_A_G	rs6471833	8	59808136	A	G	0.0012	1.001	0.985222	1.01729	0.5513	11	rs6471833	0.8852	8	59808136	A	G	0.4487	0.999	0.983	1.015	-0.0012	0.0082	85934	401577	8	59808136	8	59808136	*	rs6471833	R	60720695	rs6471833	A	G	0.4384	-0.0062	0.0017	0.00034	690476	60720695	59808136	8	59808136	8	59808136	*	R	0.146341	-3.64706
8_59808200_A_C	rs1511031	8	59808200	A	C	0.0012	1.001	0.985222	1.01729	0.551	11	rs1511031	0.8846	8	59808200	A	C	0.449	0.999	0.983	1.015	-0.0012	0.0082	85934	401577	8	59808200	8	59808200	*	rs1511031	M	60720759	rs1511031	A	C	0.4386	-0.0062	0.0017	0.00031	690529	60720759	59808200	8	59808200	8	59808200	*	M	0.146341	-3.64706
8_59815706_A_G	rs10088981	8	59815706	A	G	-0.0017	0.998004	0.982318	1.0142	0.5386	11	rs10088981	0.8347	8	59815706	A	G	0.4614	1.002	0.986	1.018	0.0017	0.0082	85934	401577	8	59815706	8	59815706	*	rs10088981	R	60728265	rs10088981	A	G	0.4449	-0.0064	0.0017	0.00024	690380	60728265	59815706	8	59815706	8	59815706	*	R	-0.207317	-3.76471
8_59818924_A_C	rs10103994	8	59818924	A	C	-0.0017	0.998004	0.982318	1.0142	0.5386	11	rs10103994	0.8312	8	59818924	A	C	0.4614	1.002	0.986	1.018	0.0017	0.0082	85934	401577	8	59818924	8	59818924	*	rs10103994	M	60731483	rs10103994	A	C	0.4449	-0.0075	0.0019	6.3e-05	527092	60731483	59818924	8	59818924	8	59818924	*	M	-0.207317	-3.94737
8_59823466_T_C	rs1511028	8	59823466	T	C	-0.0017	0.998004	0.982318	1.0142	0.5386	11	rs1511028	0.8369	8	59823466	T	C	0.4614	1.002	0.986	1.018	0.0017	0.0082	85934	401577	8	59823466	8	59823466	*	rs1511028	Y	60736025	rs1511028	T	C	0.4449	-0.0064	0.0017	0.00023	690370	60736025	59823466	8	59823466	8	59823466	*	Y	-0.207317	-3.76471
8_59826901_G_A	rs9771604	8	59826901	G	A	0.0039	1.004	0.987	1.021	0.6544	10	rs9771604	0.649	8	59826901	A	G	0.6544	1.004	0.987	1.021	0.0039	0.0086	85934	401577	8	59826901	8	59826901	*	rs9771604	R	60739460	rs9771604	A	G	0.664	0.0078	0.0018	2e-05	689947	60739460	59826901	8	59826901	8	59826901	*	R	0.453488	4.33333
8_59827361_T_C	rs2089803	8	59827361	T	C	-0.0017	0.998004	0.982318	1.0142	0.5386	11	rs2089803	0.8313	8	59827361	T	C	0.4614	1.002	0.986	1.018	0.0017	0.0082	85934	401577	8	59827361	8	59827361	*	rs2089803	Y	60739920	rs2089803	T	C	0.4449	-0.0064	0.0017	0.00022	690291	60739920	59827361	8	59827361	8	59827361	*	Y	-0.207317	-3.76471
8_59834438_A_C	rs6471835	8	59834438	A	C	0.0037	1.00402	0.987167	1.02041	0.6594	11	rs6471835	0.664	8	59834438	A	C	0.3406	0.996	0.98	1.013	-0.0037	0.0085	85934	401577	8	59834438	8	59834438	*	rs6471835	M	60746997	rs6471835	A	C	0.3358	-0.0078	0.0017	6.3e-06	791899	60746997	59834438	8	59834438	8	59834438	*	M	0.435294	-4.58824
8_59837914_T_A	rs7016548	8	59837914	T	A	0.0038	1.004	0.987	1.021	0.6543	5	rs7016548	0.6554	8	59837914	A	T	0.6543	1.004	0.987	1.021	0.0038	0.0086	85934	401577	8	59837914	8	59837914	*	rs7016548	W	60750473	rs7016548	A	T	0.6638	0.0079	0.0018	1.6e-05	690028	60750473	59837914	8	59837914	8	59837914	*	W	0.44186	4.38889
8_59845021_A_G	rs7845438	8	59845021	A	G	0.0034	1.00301	0.987167	1.02041	0.6276	11	rs7845438	0.6846	8	59845021	A	G	0.3724	0.997	0.98	1.013	-0.0034	0.0084	85934	401577	8	59845021	8	59845021	*	rs7845438	R	60757580	rs7845438	A	G	0.361	-0.0076	0.0018	2.2e-05	689865	60757580	59845021	8	59845021	8	59845021	*	R	0.404762	-4.22222
8_59846916_G_T	rs10104721	8	59846916	G	T	0.0002	1	0.984	1.016	0.5181	10	rs10104721	0.9851	8	59846916	T	G	0.5181	1	0.984	1.016	0.0002	0.0082	85934	401577	8	59846916	8	59846916	*	rs10104721	D	60759475	rs10104721	T	G	0.5344	0.0062	0.0017	0.00032	689735	60759475	59846916	8	59846916	8	59846916	*	D	0.0243902	3.64706
8_59851397_C_G	rs6471836	8	59851397	C	G	-0.0025	0.997009	0.981354	1.0142	0.3711	6	rs6471836	0.7685	8	59851397	C	G	0.6289	1.003	0.986	1.019	0.0025	0.0084	85934	401577	8	59851397	8	59851397	*	rs6471836	S	60763956	rs6471836	C	G	0.6309	0.0075	0.0018	2.4e-05	690244	60763956	59851397	8	59851397	8	59851397	*	S	-0.297619	4.16667
8_59860122_G_A	rs6993733	8	59860122	G	A	-0.0001	1	0.984	1.016	0.4767	10	rs6993733	0.9889	8	59860122	A	G	0.4767	1	0.984	1.016	-0.0001	0.0082	85934	401577	8	59860122	8	59860122	*	rs6993733	R	60772681	rs6993733	A	G	0.4664	-0.0064	0.0017	0.00022	690374	60772681	59860122	8	59860122	8	59860122	*	R	-0.0121951	-3.76471
8_59867089_C_T	rs7832367	8	59867089	C	T	0.0002	1	0.984	1.016	0.4767	10	rs7832367	0.9826	8	59867089	T	C	0.4767	1	0.984	1.016	0.0002	0.0082	85934	401577	8	59867089	8	59867089	*	rs7832367	Y	60779648	rs7832367	T	C	0.4667	-0.0064	0.0017	0.0002	690527	60779648	59867089	8	59867089	8	59867089	*	Y	0.0243902	-3.76471
8_59879089_A_G	rs6471839	8	59879089	A	G	0.0002	1	0.984252	1.01626	0.4766	11	rs6471839	0.9842	8	59879089	A	G	0.5234	1	0.984	1.016	-0.0002	0.0082	85934	401577	8	59879089	8	59879089	*	rs6471839	R	60791648	rs6471839	A	G	0.5354	0.0064	0.0017	0.0002	690564	60791648	59879089	8	59879089	8	59879089	*	R	0.0243902	3.76471
8_59888892_C_T	rs4607595	8	59888892	C	T	-0.0042	0.996	0.98	1.012	0.3682	10	rs4607595	0.6163	8	59888892	T	C	0.3682	0.996	0.98	1.012	-0.0042	0.0084	85934	401577	8	59888892	8	59888892	*	rs4607595	Y	60801451	rs4607595	T	C	0.363	-0.0076	0.0018	1.9e-05	687781	60801451	59888892	8	59888892	8	59888892	*	Y	-0.5	-4.22222
8_59892806_G_T	rs4737550	8	59892806	G	T	-0.0003	1	0.984	1.016	0.4766	10	rs4737550	0.9709	8	59892806	T	G	0.4766	1	0.984	1.016	-0.0003	0.0082	85934	401577	8	59892806	8	59892806	*	rs4737550	K	60805365	rs4737550	T	G	0.4667	-0.0064	0.0017	0.00019	690267	60805365	59892806	8	59892806	8	59892806	*	K	-0.0365854	-3.76471
8_59901116_G_T	rs2326456	8	59901116	G	T	-0.0032	0.997	0.981	1.013	0.371	10	rs2326456	0.7044	8	59901116	T	G	0.371	0.997	0.981	1.013	-0.0032	0.0084	85934	401577	8	59901116	8	59901116	*	rs2326456	K	60813675	rs2326456	T	G	0.3643	-0.0075	0.0018	2.3e-05	690500	60813675	59901116	8	59901116	8	59901116	*	K	-0.380952	-4.16667
8_59905166_T_C	rs6471841	8	59905166	T	C	-0.0001	1	0.984252	1.01626	0.4765	11	rs6471841	0.9881	8	59905166	T	C	0.5235	1	0.984	1.016	0.0001	0.0082	85934	401577	8	59905166	8	59905166	*	rs6471841	Y	60817725	rs6471841	T	C	0.5334	0.0064	0.0017	0.0002	690609	60817725	59905166	8	59905166	8	59905166	*	Y	-0.0121951	3.76471
8_59909197_T_G	rs1351437	8	59909197	T	G		1	0.984252	1.01626	0.4765	11	rs1351437	0.9976	8	59909197	T	G	0.5235	1	0.984	1.016	0	0.0082	85934	401577	8	59909197	8	59909197	*	rs1351437	K	60821756	rs1351437	T	G	0.5337	0.0064	0.0017	0.0002	690600	60821756	59909197	8	59909197	8	59909197	*	K		3.76471
8_59911743_G_C	rs7012579	8	59911743	G	C	0.0001	1	0.984	1.016	0.4774	5	rs7012579	0.9929	8	59911743	C	G	0.4774	1	0.984	1.016	0.0001	0.0082	85934	401577	8	59911743	8	59911743	*	rs7012579	S	60824302	rs7012579	C	G	0.4666	-0.0063	0.0017	0.00026	690532	60824302	59911743	8	59911743	8	59911743	*	S	0.0121951	-3.70588
8_59912243_A_C	rs2127830	8	59912243	A	C	-0.0001	1	0.984252	1.01626	0.4774	11	rs2127830	0.9924	8	59912243	A	C	0.5226	1	0.984	1.016	0.0001	0.0082	85934	401577	8	59912243	8	59912243	*	rs2127830	M	60824802	rs2127830	A	C	0.5334	0.0064	0.0017	0.00022	690580	60824802	59912243	8	59912243	8	59912243	*	M	-0.0121951	3.76471
8_59914019_T_A	rs7838569	8	59914019	T	A		1	0.984	1.016	0.4764	5	rs7838569	0.9963	8	59914019	A	T	0.4764	1	0.984	1.016	0	0.0082	85934	401577	8	59914019	8	59914019	*	rs7838569	D	60826578	rs7838569	A	T	0.4638	-0.0064	0.0017	0.0002	690604	60826578	59914019	8	59914019	8	59914019	*	D		-3.76471
8_59916138_A_G	rs17342242	8	59916138	A	G	-0.0126	0.987167	0.968992	1.00705	0.2273	11	rs17342242	0.1976	8	59916138	A	G	0.7727	1.013	0.993	1.032	0.0126	0.0098	85934	401577	8	59916138	8	59916138	*	rs17342242	R	60828697	rs17342242	A	G	0.7709	0.01	0.0021	1.6e-06	686528	60828697	59916138	8	59916138	8	59916138	*	R	-1.28571	4.7619
8_59917734_A_C	rs1497041	8	59917734	A	C	-0.0031	0.997009	0.980392	1.01317	0.3711	11	rs1497041	0.7101	8	59917734	A	C	0.6289	1.003	0.987	1.02	0.0031	0.0084	85934	401577	8	59917734	8	59917734	*	rs1497041	M	60830293	rs1497041	A	C	0.6363	0.0075	0.0018	2.4e-05	690625	60830293	59917734	8	59917734	8	59917734	*	M	-0.369048	4.16667
8_59922917_C_T	rs4738787	8	59922917	C	T	-0.0044	0.996	0.979	1.012	0.3669	10	rs4738787	0.6051	8	59922917	T	C	0.3669	0.996	0.979	1.012	-0.0044	0.0084	85934	401577	8	59922917	8	59922917	*	rs4738787	Y	60835476	rs4738787	T	C	0.3618	-0.0075	0.0018	2.6e-05	690444	60835476	59922917	8	59922917	8	59922917	*	Y	-0.52381	-4.16667
8_59923110_A_G	rs4737551	8	59923110	A	G	0.0001	1	0.984252	1.01626	0.4769	11	rs4737551	0.9946	8	59923110	A	G	0.5231	1	0.984	1.016	-0.0001	0.0081	85934	401577	8	59923110	8	59923110	*	rs4737551	R	60835669	rs4737551	A	G	0.5337	0.0065	0.0017	0.00016	690468	60835669	59923110	8	59923110	8	59923110	*	R	0.0123457	3.82353
8_59929843_T_G	rs1497032	8	59929843	T	G		1	0.984252	1.01626	0.4768	11	rs1497032	0.9959	8	59929843	T	G	0.5232	1	0.984	1.016	0	0.0082	85934	401577	8	59929843	8	59929843	*	rs1497032	K	60842402	rs1497032	T	G	0.534	0.0064	0.0017	0.00019	690752	60842402	59929843	8	59929843	8	59929843	*	K		3.76471
8_59930055_C_A	rs16925454	8	59930055	C	A	-0.0034	0.997	0.98	1.013	0.371	10	rs16925454	0.6887	8	59930055	A	C	0.371	0.997	0.98	1.013	-0.0034	0.0084	85934	401577	8	59930055	8	59930055	*	rs16925454	M	60842614	rs16925454	A	C	0.3633	-0.0076	0.0018	2.1e-05	690957	60842614	59930055	8	59930055	8	59930055	*	M	-0.404762	-4.22222
8_59932041_C_T	rs6471844	8	59932041	C	T	0.0004	1	0.984	1.017	0.4762	10	rs6471844	0.961	8	59932041	T	C	0.4762	1	0.984	1.017	0.0004	0.0082	85934	401577	8	59932041	8	59932041	*	rs6471844	Y	60844600	rs6471844	T	C	0.4659	-0.0065	0.0017	0.00016	690893	60844600	59932041	8	59932041	8	59932041	*	Y	0.0487805	-3.82353
8_59933204_C_G	rs6996720	8	59933204	C	G	-0.0049	0.995025	0.978474	1.01215	0.3602	6	rs6996720	0.5628	8	59933204	C	G	0.6398	1.005	0.988	1.022	0.0049	0.0085	85934	401577	8	59933204	8	59933204	*	rs6996720	S	60845763	rs6996720	C	G	0.643	0.0078	0.0018	1.4e-05	690849	60845763	59933204	8	59933204	8	59933204	*	S	-0.576471	4.33333
8_59934038_C_T	rs7001936	8	59934038	C	T	-0.0024	0.998	0.981	1.014	0.3709	10	rs7001936	0.7756	8	59934038	T	C	0.3709	0.998	0.981	1.014	-0.0024	0.0084	85934	401577	8	59934038	8	59934038	*	rs7001936	Y	60846597	rs7001936	T	C	0.3636	-0.0078	0.0018	1.1e-05	691514	60846597	59934038	8	59934038	8	59934038	*	Y	-0.285714	-4.33333
8_59935098_G_A	rs4257994	8	59935098	G	A	-0.0043	0.996	0.98	1.012	0.4103	10	rs4257994	0.6041	8	59935098	A	G	0.4103	0.996	0.98	1.012	-0.0043	0.0083	85934	401577	8	59935098	8	59935098	*	rs4257994	R	60847657	rs4257994	A	G	0.4057	-0.0061	0.0018	0.00048	691254	60847657	59935098	8	59935098	8	59935098	*	R	-0.518072	-3.38889
8_59935454_C_A	rs7845735	8	59935454	C	A	0.0008	1.001	0.985	1.017	0.4765	10	rs7845735	0.9203	8	59935454	A	C	0.4765	1.001	0.985	1.017	0.0008	0.0082	85934	401577	8	59935454	8	59935454	*	rs7845735	M	60848013	rs7845735	A	C	0.4662	-0.0066	0.0017	0.00013	691440	60848013	59935454	8	59935454	8	59935454	*	M	0.097561	-3.88235
8_59936570_C_T	rs6984918	8	59936570	C	T	-0.0031	0.997	0.981	1.013	0.3748	10	rs6984918	0.714	8	59936570	T	C	0.3748	0.997	0.981	1.013	-0.0031	0.0084	85934	401577	8	59936570	8	59936570	*	rs6984918	Y	60849129	rs6984918	T	C	0.3653	-0.0084	0.0018	2.6e-06	691347	60849129	59936570	8	59936570	8	59936570	*	Y	-0.369048	-4.66667
8_59936769_G_T	rs6471845	8	59936769	G	T	-0.0027	0.997	0.981	1.014	0.3751	10	rs6471845	0.7444	8	59936769	T	G	0.3751	0.997	0.981	1.014	-0.0027	0.0084	85934	401577	8	59936769	8	59936769	*	rs6471845	K	60849328	rs6471845	T	G	0.3652	-0.0081	0.0018	5.3e-06	691948	60849328	59936769	8	59936769	8	59936769	*	K	-0.321429	-4.5
8_59937972_T_C	rs16925461	8	59937972	T	C	-0.0021	0.998004	0.981354	1.0142	0.3707	11	rs16925461	0.802	8	59937972	T	C	0.6293	1.002	0.986	1.019	0.0021	0.0084	85934	401577	8	59937972	8	59937972	*	rs16925461	Y	60850531	rs16925461	T	C	0.6363	0.0079	0.0018	8.5e-06	692166	60850531	59937972	8	59937972	8	59937972	*	Y	-0.25	4.38889
8_59939038_A_G	rs7830239	8	59939038	A	G	0.0011	1.001	0.985222	1.01729	0.4769	11	rs7830239	0.8947	8	59939038	A	G	0.5231	0.999	0.983	1.015	-0.0011	0.0081	85934	401577	8	59939038	8	59939038	*	rs7830239	R	60851597	rs7830239	A	G	0.5337	0.0068	0.0017	8.6e-05	692323	60851597	59939038	8	59939038	8	59939038	*	R	0.135802	4
8_59939582_G_T	rs1497035	8	59939582	G	T	-0.0022	0.998	0.982	1.014	0.3768	10	rs1497035	0.7917	8	59939582	T	G	0.3768	0.998	0.982	1.014	-0.0022	0.0084	85934	401577	8	59939582	8	59939582	*	rs1497035	K	60852141	rs1497035	T	G	0.3676	-0.0082	0.0018	4.6e-06	692038	60852141	59939582	8	59939582	8	59939582	*	K	-0.261905	-4.55556
8_59940446_T_G	rs1566123	8	59940446	T	G	-0.0022	0.998004	0.981354	1.0142	0.3767	11	rs1566123	0.7908	8	59940446	T	G	0.6233	1.002	0.986	1.019	0.0022	0.0084	85934	401577	8	59940446	8	59940446	*	rs1566123	K	60853005	rs1566123	T	G	0.6324	0.0082	0.0018	3.7e-06	692062	60853005	59940446	8	59940446	8	59940446	*	K	-0.261905	4.55556
8_59940631_T_G	rs1566125	8	59940631	T	G	-0.0022	0.998004	0.981354	1.0142	0.3767	11	rs1566125	0.7904	8	59940631	T	G	0.6233	1.002	0.986	1.019	0.0022	0.0084	85934	401577	8	59940631	8	59940631	*	rs1566125	K	60853190	rs1566125	T	G	0.6325	0.0082	0.0018	3.7e-06	691954	60853190	59940631	8	59940631	8	59940631	*	K	-0.261905	4.55556
8_59941620_C_T	rs7011976	8	59941620	C	T	-0.0023	0.998	0.981	1.014	0.3767	10	rs7011976	0.7852	8	59941620	T	C	0.3767	0.998	0.981	1.014	-0.0023	0.0084	85934	401577	8	59941620	8	59941620	*	rs7011976	Y	60854179	rs7011976	T	C	0.3662	-0.0082	0.0018	4e-06	692065	60854179	59941620	8	59941620	8	59941620	*	Y	-0.27381	-4.55556
8_59943194_G_A	rs12680681	8	59943194	G	A	0.0008	1.001	0.985	1.017	0.4768	10	rs12680681	0.9225	8	59943194	A	G	0.4768	1.001	0.985	1.017	0.0008	0.0081	85934	401577	8	59943194	8	59943194	*	rs12680681	R	60855753	rs12680681	A	G	0.4662	-0.0067	0.0017	0.00011	692363	60855753	59943194	8	59943194	8	59943194	*	R	0.0987654	-3.94118
8_59943379_C_T	rs11784289	8	59943379	C	T	-0.0022	0.998	0.982	1.014	0.3767	10	rs11784289	0.7945	8	59943379	T	C	0.3767	0.998	0.982	1.014	-0.0022	0.0084	85934	401577	8	59943379	8	59943379	*	rs11784289	Y	60855938	rs11784289	T	C	0.3675	-0.0084	0.0018	3e-06	686192	60855938	59943379	8	59943379	8	59943379	*	Y	-0.261905	-4.66667
8_59944994_T_C	rs1955227	8	59944994	T	C	-0.0023	0.998004	0.981354	1.0142	0.3768	11	rs1955227	0.7883	8	59944994	T	C	0.6232	1.002	0.986	1.019	0.0023	0.0084	85934	401577	8	59944994	8	59944994	*	rs1955227	Y	60857553	rs1955227	T	C	0.6325	0.0082	0.0018	3.8e-06	692064	60857553	59944994	8	59944994	8	59944994	*	Y	-0.27381	4.55556
8_59946091_C_T	rs12676407	8	59946091	C	T	-0.0025	0.998	0.981	1.014	0.3769	10	rs12676407	0.7681	8	59946091	T	C	0.3769	0.998	0.981	1.014	-0.0025	0.0084	85934	401577	8	59946091	8	59946091	*	rs12676407	Y	60858650	rs12676407	T	C	0.3675	-0.0081	0.0018	5.3e-06	691599	60858650	59946091	8	59946091	8	59946091	*	Y	-0.297619	-4.5
8_59946641_T_G	rs12678649	8	59946641	T	G	-0.0023	0.998004	0.981354	1.0142	0.3768	11	rs12678649	0.785	8	59946641	T	G	0.6232	1.002	0.986	1.019	0.0023	0.0084	85934	401577	8	59946641	8	59946641	*	rs12678649	K	60859200	rs12678649	T	G	0.6325	0.0082	0.0018	4e-06	692056	60859200	59946641	8	59946641	8	59946641	*	K	-0.27381	4.55556
8_59946865_T_A	rs10504303	8	59946865	T	A	-0.0022	0.998	0.982	1.014	0.3768	5	rs10504303	0.7913	8	59946865	A	T	0.3768	0.998	0.982	1.014	-0.0022	0.0084	85934	401577	8	59946865	8	59946865	*	rs10504303	W	60859424	rs10504303	A	T	0.3675	-0.0082	0.0018	4.2e-06	692044	60859424	59946865	8	59946865	8	59946865	*	W	-0.261905	-4.55556
8_59951314_A_T	rs653657	8	59951314	A	T	0.0011	1.001	0.985222	1.01729	0.473	6	rs653657	0.8946	8	59951314	A	T	0.527	0.999	0.983	1.015	-0.0011	0.0082	85934	401577	8	59951314	8	59951314	*	rs653657	W	60863873	rs653657	A	T	0.5344	0.0066	0.0017	0.00013	690637	60863873	59951314	8	59951314	8	59951314	*	W	0.134146	3.88235
8_59954060_G_A	rs700734	8	59954060	G	A	-0.0023	0.998	0.981	1.014	0.3732	10	rs700734	0.7835	8	59954060	A	G	0.3732	0.998	0.981	1.014	-0.0023	0.0084	85934	401577	8	59954060	8	59954060	*	rs700734	R	60866619	rs700734	A	G	0.367	-0.0082	0.0018	5.7e-06	685196	60866619	59954060	8	59954060	8	59954060	*	R	-0.27381	-4.55556
8_59956513_T_C	rs782021	8	59956513	T	C	0.0006	1.001	0.984252	1.01729	0.4776	11	rs782021	0.9378	8	59956513	T	C	0.5224	0.999	0.983	1.016	-0.0006	0.0082	85934	401577	8	59956513	8	59956513	*	rs782021	Y	60869072	rs782021	T	C	0.533	0.0067	0.0017	0.00011	690498	60869072	59956513	8	59956513	8	59956513	*	Y	0.0731707	3.94118
8_59957960_G_A	rs782022	8	59957960	G	A	0.0006	1.001	0.985	1.017	0.4776	10	rs782022	0.9434	8	59957960	A	G	0.4776	1.001	0.985	1.017	0.0006	0.0082	85934	401577	8	59957960	8	59957960	*	rs782022	R	60870519	rs782022	A	G	0.4671	-0.0066	0.0017	0.00014	690352	60870519	59957960	8	59957960	8	59957960	*	R	0.0731707	-3.88235
8_59959723_G_A	rs527166	8	59959723	G	A	-0.0045	0.996	0.979	1.012	0.3542	10	rs527166	0.5934	8	59959723	A	G	0.3542	0.996	0.979	1.012	-0.0045	0.0085	85934	401577	8	59959723	8	59959723	*	rs527166	V	60872282	rs527166	A	G	0.3539	-0.0076	0.0018	2.7e-05	689718	60872282	59959723	8	59959723	8	59959723	*	V	-0.529412	-4.22222
8_59959817_T_C	rs526249	8	59959817	T	C	0.0007	1.001	0.985222	1.01729	0.4766	11	rs526249	0.9288	8	59959817	T	C	0.5234	0.999	0.983	1.015	-0.0007	0.0082	85934	401577	8	59959817	8	59959817	*	rs526249	Y	60872376	rs526249	T	C	0.5333	0.0065	0.0017	0.00016	690453	60872376	59959817	8	59959817	8	59959817	*	Y	0.0853659	3.82353
8_59960269_C_A	rs627542	8	59960269	C	A	-0.0045	0.996	0.979	1.012	0.3619	10	rs627542	0.5918	8	59960269	A	C	0.3619	0.996	0.979	1.012	-0.0045	0.0085	85934	401577	8	59960269	8	59960269	*	rs627542	M	60872828	rs627542	A	C	0.3575	-0.0076	0.0018	2.5e-05	690596	60872828	59960269	8	59960269	8	59960269	*	M	-0.529412	-4.22222
8_59961997_G_A	rs574368	8	59961997	G	A	0.0005	1.001	0.985	1.017	0.4737	10	rs574368	0.9526	8	59961997	A	G	0.4737	1.001	0.985	1.017	0.0005	0.0081	85934	401577	8	59961997	8	59961997	*	rs574368	R	60874556	rs574368	A	G	0.4657	-0.0063	0.0017	0.00023	690463	60874556	59961997	8	59961997	8	59961997	*	R	0.0617284	-3.70588
8_59962548_T_C	rs668563	8	59962548	T	C	0.0005	1	0.985222	1.01626	0.4737	11	rs668563	0.9469	8	59962548	T	C	0.5263	1	0.984	1.015	-0.0005	0.0081	85934	401577	8	59962548	8	59962548	*	rs668563	Y	60875107	rs668563	T	C	0.5341	0.0063	0.0017	0.00023	690432	60875107	59962548	8	59962548	8	59962548	*	Y	0.0617284	3.70588
8_59963041_T_C	rs522182	8	59963041	T	C	0.0001	1	0.984252	1.01626	0.4774	11	rs522182	0.9907	8	59963041	T	C	0.5226	1	0.984	1.016	-0.0001	0.0081	85934	401577	8	59963041	8	59963041	*	rs522182	Y	60875600	rs522182	T	C	0.5327	0.0065	0.0017	0.00018	690566	60875600	59963041	8	59963041	8	59963041	*	Y	0.0123457	3.82353
8_59964893_A_C	rs2688659	8	59964893	A	C	0.0001	1	0.984252	1.01626	0.4774	11	rs2688659	0.9917	8	59964893	A	C	0.5226	1	0.984	1.016	-0.0001	0.0081	85934	401577	8	59964893	8	59964893	*	rs2688659	M	60877452	rs2688659	A	C	0.5327	0.0065	0.0017	0.00016	690596	60877452	59964893	8	59964893	8	59964893	*	M	0.0123457	3.82353
8_59965370_T_C	rs594035	8	59965370	T	C	0.0004	1	0.984252	1.01626	0.474	11	rs594035	0.9601	8	59965370	T	C	0.526	1	0.984	1.016	-0.0004	0.0081	85934	401577	8	59965370	8	59965370	*	rs594035	Y	60877929	rs594035	T	C	0.5341	0.0064	0.0017	0.00022	690468	60877929	59965370	8	59965370	8	59965370	*	Y	0.0493827	3.76471
8_59967263_C_T	rs475714	8	59967263	C	T	0.0003	1	0.985	1.016	0.474	10	rs475714	0.9664	8	59967263	T	C	0.474	1	0.985	1.016	0.0003	0.0081	85934	401577	8	59967263	8	59967263	*	rs475714	Y	60879822	rs475714	T	C	0.4659	-0.0064	0.0017	0.0002	690451	60879822	59967263	8	59967263	8	59967263	*	Y	0.037037	-3.76471
8_59967602_G_A	rs472799	8	59967602	G	A	0.0001	1	0.984	1.016	0.4774	10	rs472799	0.9937	8	59967602	A	G	0.4774	1	0.984	1.016	0.0001	0.0081	85934	401577	8	59967602	8	59967602	*	rs472799	R	60880161	rs472799	A	G	0.4673	-0.0065	0.0017	0.00016	690589	60880161	59967602	8	59967602	8	59967602	*	R	0.0123457	-3.82353
8_59968099_A_C	rs601224	8	59968099	A	C	-0.004	0.996016	0.979432	1.01215	0.3743	11	rs601224	0.6353	8	59968099	A	C	0.6257	1.004	0.988	1.021	0.004	0.0084	85934	401577	8	59968099	8	59968099	*	rs601224	M	60880658	rs601224	A	C	0.6328	0.0077	0.0018	1.6e-05	690893	60880658	59968099	8	59968099	8	59968099	*	M	-0.47619	4.27778
8_59969290_T_C	rs674292	8	59969290	T	C	-0.0036	0.996016	0.980392	1.01317	0.3734	11	rs674292	0.6711	8	59969290	T	C	0.6266	1.004	0.987	1.02	0.0036	0.0084	85934	401577	8	59969290	8	59969290	*	rs674292	Y	60881849	rs674292	T	C	0.633	0.008	0.0018	8.1e-06	690852	60881849	59969290	8	59969290	8	59969290	*	Y	-0.428571	4.44444
8_59970440_C_T	rs493713	8	59970440	C	T	0.0002	1	0.984	1.016	0.474	10	rs493713	0.9757	8	59970440	T	C	0.474	1	0.984	1.016	0.0002	0.0081	85934	401577	8	59970440	8	59970440	*	rs493713	Y	60882999	rs493713	T	C	0.4659	-0.0064	0.0017	0.0002	690432	60882999	59970440	8	59970440	8	59970440	*	Y	0.0246914	-3.76471
8_59971011_T_C	rs488934	8	59971011	T	C	0.0003	1	0.984252	1.01626	0.4741	11	rs488934	0.9717	8	59971011	T	C	0.5259	1	0.984	1.016	-0.0003	0.0081	85934	401577	8	59971011	8	59971011	*	rs488934	Y	60883570	rs488934	T	C	0.5368	0.0064	0.0017	0.00021	690476	60883570	59971011	8	59971011	8	59971011	*	Y	0.037037	3.76471
8_59971794_C_T	rs598457	8	59971794	C	T	0.0007	1.001	0.985	1.017	0.459	10	rs598457	0.9314	8	59971794	T	C	0.459	1.001	0.985	1.017	0.0007	0.0082	85934	401577	8	59971794	8	59971794	*	rs598457	Y	60884353	rs598457	T	C	0.4499	-0.0062	0.0017	0.00035	690463	60884353	59971794	8	59971794	8	59971794	*	Y	0.0853659	-3.64706
8_59973661_G_A	rs627156	8	59973661	G	A	0.0006	1.001	0.985	1.017	0.4626	10	rs627156	0.94	8	59973661	A	G	0.4626	1.001	0.985	1.017	0.0006	0.0082	85934	401577	8	59973661	8	59973661	*	rs627156	R	60886220	rs627156	A	G	0.4525	-0.0064	0.0017	0.0002	690761	60886220	59973661	8	59973661	8	59973661	*	R	0.0731707	-3.76471
8_59973973_A_G	rs639026	8	59973973	A	G	0.0005	1	0.984252	1.01626	0.4624	11	rs639026	0.9556	8	59973973	A	G	0.5376	1	0.984	1.016	-0.0005	0.0082	85934	401577	8	59973973	8	59973973	*	rs639026	R	60886532	rs639026	A	G	0.5483	0.0064	0.0017	0.0002	690887	60886532	59973973	8	59973973	8	59973973	*	R	0.0609756	3.76471
8_59974195_T_A	rs485523	8	59974195	T	A	0.0005	1.001	0.985	1.017	0.4624	5	rs485523	0.9552	8	59974195	A	T	0.4624	1.001	0.985	1.017	0.0005	0.0082	85934	401577	8	59974195	8	59974195	*	rs485523	W	60886754	rs485523	A	T	0.4517	-0.0064	0.0017	0.0002	690892	60886754	59974195	8	59974195	8	59974195	*	W	0.0609756	-3.76471
8_59974659_C_T	rs480945	8	59974659	C	T	-0.0038	0.996	0.98	1.013	0.357	10	rs480945	0.6571	8	59974659	T	C	0.357	0.996	0.98	1.013	-0.0038	0.0085	85934	401577	8	59974659	8	59974659	*	rs480945	Y	60887218	rs480945	T	C	0.3511	-0.0077	0.0018	1.9e-05	691044	60887218	59974659	8	59974659	8	59974659	*	Y	-0.447059	-4.27778
8_59975855_T_C	rs673973	8	59975855	T	C	0.0005	1	0.984252	1.01626	0.4628	11	rs673973	0.9477	8	59975855	T	C	0.5372	1	0.984	1.016	-0.0005	0.0082	85934	401577	8	59975855	8	59975855	*	rs673973	Y	60888414	rs673973	T	C	0.5482	0.0064	0.0017	0.0002	690874	60888414	59975855	8	59975855	8	59975855	*	Y	0.0609756	3.76471
8_59976692_A_C	rs688365	8	59976692	A	C	0.0007	1.001	0.985222	1.01729	0.4626	11	rs688365	0.9344	8	59976692	A	C	0.5374	0.999	0.983	1.015	-0.0007	0.0082	85934	401577	8	59976692	8	59976692	*	rs688365	M	60889251	rs688365	A	C	0.5482	0.0064	0.0017	0.00019	690903	60889251	59976692	8	59976692	8	59976692	*	M	0.0853659	3.76471
8_59977531_A_T	rs578807	8	59977531	A	T	-0.0032	0.997009	0.980392	1.01317	0.3584	6	rs578807	0.7039	8	59977531	A	T	0.6416	1.003	0.987	1.02	0.0032	0.0085	85934	401577	8	59977531	8	59977531	*	rs578807	W	60890090	rs578807	A	T	0.6485	0.0077	0.0018	1.8e-05	691176	60890090	59977531	8	59977531	8	59977531	*	W	-0.376471	4.27778
8_59977855_A_G	rs595812	8	59977855	A	G	0.0005	1	0.984252	1.01626	0.4624	11	rs595812	0.9492	8	59977855	A	G	0.5376	1	0.984	1.016	-0.0005	0.0082	85934	401577	8	59977855	8	59977855	*	rs595812	R	60890414	rs595812	A	G	0.5482	0.0064	0.0017	0.00022	690788	60890414	59977855	8	59977855	8	59977855	*	R	0.0609756	3.76471
8_59978527_G_T	rs609253	8	59978527	G	T	-0.0031	0.997	0.98	1.014	0.3607	10	rs609253	0.7103	8	59978527	T	G	0.3607	0.997	0.98	1.014	-0.0031	0.0085	85934	401577	8	59978527	8	59978527	*	rs609253	K	60891086	rs609253	T	G	0.3526	-0.0078	0.0018	1.2e-05	691049	60891086	59978527	8	59978527	8	59978527	*	K	-0.364706	-4.33333
8_59980912_C_G	rs484432	8	59980912	C	G	0.0006	1.001	0.984252	1.01729	0.4624	6	rs484432	0.9457	8	59980912	C	G	0.5376	0.999	0.983	1.016	-0.0006	0.0082	85934	401577	8	59980912	8	59980912	*	rs484432	S	60893471	rs484432	C	G	0.5485	0.0064	0.0017	0.0002	690890	60893471	59980912	8	59980912	8	59980912	*	S	0.0731707	3.76471
8_59985589_T_C	rs556721	8	59985589	T	C	-0.0035	0.996016	0.980392	1.01317	0.3584	11	rs556721	0.6767	8	59985589	T	C	0.6416	1.004	0.987	1.02	0.0035	0.0085	85934	401577	8	59985589	8	59985589	*	rs556721	Y	60898148	rs556721	T	C	0.6486	0.0099	0.002	5e-07	528048	60898148	59985589	8	59985589	8	59985589	*	Y	-0.411765	4.95
8_59990081_G_A	rs585514	8	59990081	G	A	-0.0034	0.997	0.98	1.013	0.3585	10	rs585514	0.6894	8	59990081	A	G	0.3585	0.997	0.98	1.013	-0.0034	0.0085	85934	401577	8	59990081	8	59990081	*	rs585514	R	60902640	rs585514	A	G	0.3514	-0.0099	0.002	4.6e-07	528000	60902640	59990081	8	59990081	8	59990081	*	R	-0.4	-4.95
8_59991100_A_G	rs600437	8	59991100	A	G	0.0007	1.001	0.985222	1.01729	0.4628	11	rs600437	0.9354	8	59991100	A	G	0.5372	0.999	0.983	1.015	-0.0007	0.0082	85934	401577	8	59991100	8	59991100	*	rs600437	R	60903659	rs600437	A	G	0.5483	0.0064	0.0017	0.00021	690769	60903659	59991100	8	59991100	8	59991100	*	R	0.0853659	3.76471
8_59994322_G_T	rs473837	8	59994322	G	T	-0.0031	0.997	0.98	1.014	0.3609	10	rs473837	0.7131	8	59994322	T	G	0.3609	0.997	0.98	1.014	-0.0031	0.0085	85934	401577	8	59994322	8	59994322	*	rs473837	K	60906881	rs473837	T	G	0.3528	-0.008	0.0018	8e-06	690791	60906881	59994322	8	59994322	8	59994322	*	K	-0.364706	-4.44444
8_59998037_A_G	rs612152	8	59998037	A	G	-0.0033	0.997009	0.980392	1.01317	0.3608	11	rs612152	0.6985	8	59998037	A	G	0.6392	1.003	0.987	1.02	0.0033	0.0085	85934	401577	8	59998037	8	59998037	*	rs612152	R	60910596	rs612152	A	G	0.6476	0.0079	0.0018	1e-05	690676	60910596	59998037	8	59998037	8	59998037	*	R	-0.388235	4.38889
8_59998084_T_C	rs541902	8	59998084	T	C	-0.0033	0.997009	0.980392	1.01317	0.361	11	rs541902	0.7003	8	59998084	T	C	0.639	1.003	0.987	1.02	0.0033	0.0085	85934	401577	8	59998084	8	59998084	*	rs541902	Y	60910643	rs541902	T	C	0.6472	0.0082	0.0018	6.5e-06	690478	60910643	59998084	8	59998084	8	59998084	*	Y	-0.388235	4.55556
8_59998149_A_T	rs541081	8	59998149	A	T	0.0005	1	0.984252	1.01626	0.4625	6	rs541081	0.9538	8	59998149	A	T	0.5375	1	0.984	1.016	-0.0005	0.0082	85934	401577	8	59998149	8	59998149	*	rs541081	W	60910708	rs541081	A	T	0.5484	0.0064	0.0017	0.00022	690653	60910708	59998149	8	59998149	8	59998149	*	W	0.0609756	3.76471
8_59998968_A_T	rs533776	8	59998968	A	T	0.0009	1.001	0.985222	1.01729	0.4628	6	rs533776	0.9117	8	59998968	A	T	0.5372	0.999	0.983	1.015	-0.0009	0.0082	85934	401577	8	59998968	8	59998968	*	rs533776	W	60911527	rs533776	A	T	0.5483	0.0064	0.0017	0.00021	690307	60911527	59998968	8	59998968	8	59998968	*	W	0.109756	3.76471
8_59999201_C_A	rs627807	8	59999201	C	A	0.0005	1.001	0.985	1.017	0.4622	10	rs627807	0.9529	8	59999201	A	C	0.4622	1.001	0.985	1.017	0.0005	0.0082	85934	401577	8	59999201	8	59999201	*	rs627807	M	60911760	rs627807	A	C	0.4514	-0.0081	0.0019	2.2e-05	509067	60911760	59999201	8	59999201	8	59999201	*	M	0.0609756	-4.26316
8_60003173_C_A	rs686889	8	60003173	C	A	0.0008	1.001	0.985	1.017	0.4606	10	rs686889	0.9248	8	60003173	A	C	0.4606	1.001	0.985	1.017	0.0008	0.0082	85934	401577	8	60003173	8	60003173	*	rs686889	M	60915732	rs686889	A	C	0.4512	-0.0081	0.0019	1.9e-05	509109	60915732	60003173	8	60003173	8	60003173	*	M	0.097561	-4.26316
8_60008868_T_C	rs1214478	8	60008868	T	C	0.0011	1.001	0.985222	1.01729	0.4612	11	rs1214478	0.8906	8	60008868	T	C	0.5388	0.999	0.983	1.015	-0.0011	0.0082	85934	401577	8	60008868	8	60008868	*	rs1214478	Y	60921427	rs1214478	T	C	0.5485	0.0064	0.0017	0.00021	690896	60921427	60008868	8	60008868	8	60008868	*	Y	0.134146	3.76471
8_60009247_C_A	rs504753	8	60009247	C	A	0.0011	1.001	0.985	1.017	0.4612	10	rs504753	0.8892	8	60009247	A	C	0.4612	1.001	0.985	1.017	0.0011	0.0082	85934	401577	8	60009247	8	60009247	*	rs504753	M	60921806	rs504753	A	C	0.4515	-0.0064	0.0017	0.00022	690989	60921806	60009247	8	60009247	8	60009247	*	M	0.134146	-3.76471
8_60009286_G_A	rs1214476	8	60009286	G	A	-0.0031	0.997	0.98	1.014	0.3603	10	rs1214476	0.7109	8	60009286	A	G	0.3603	0.997	0.98	1.014	-0.0031	0.0085	85934	401577	8	60009286	8	60009286	*	rs1214476	R	60921845	rs1214476	A	G	0.3524	-0.0079	0.0018	1e-05	691083	60921845	60009286	8	60009286	8	60009286	*	R	-0.364706	-4.38889
8_60010412_A_T	rs1229408	8	60010412	A	T	-0.0032	0.997009	0.980392	1.01317	0.3604	6	rs1229408	0.7102	8	60010412	A	T	0.6396	1.003	0.987	1.02	0.0032	0.0085	85934	401577	8	60010412	8	60010412	*	rs1229408	W	60922971	rs1229408	A	T	0.6476	0.0079	0.0018	1.1e-05	691102	60922971	60010412	8	60010412	8	60010412	*	W	-0.376471	4.38889
8_60012575_G_A	rs521345	8	60012575	G	A	0.001	1.001	0.985	1.017	0.462	10	rs521345	0.9033	8	60012575	A	G	0.462	1.001	0.985	1.017	0.001	0.0082	85934	401577	8	60012575	8	60012575	*	rs521345	R	60925134	rs521345	A	G	0.4517	-0.0062	0.0017	0.0003	692143	60925134	60012575	8	60012575	8	60012575	*	R	0.121951	-3.64706
8_60013854_A_C	rs488441	8	60013854	A	C	0.0018	1.002	0.986193	1.01833	0.4603	11	rs488441	0.8212	8	60013854	A	C	0.5397	0.998	0.982	1.014	-0.0018	0.0082	85934	401577	8	60013854	8	60013854	*	rs488441	M	60926413	rs488441	A	C	0.5488	0.0063	0.0017	0.00029	692147	60926413	60013854	8	60013854	8	60013854	*	M	0.219512	3.70588
8_60014115_C_T	rs575745	8	60014115	C	T	0.0019	1.002	0.986	1.018	0.4212	10	rs575745	0.815	8	60014115	T	C	0.4212	1.002	0.986	1.018	0.0019	0.0082	85934	401577	8	60014115	8	60014115	*	rs575745	Y	60926674	rs575745	T	C	0.4095	-0.0078	0.0017	6.6e-06	692290	60926674	60014115	8	60014115	8	60014115	*	Y	0.231707	-4.58824
8_60015858_G_T	rs538291	8	60015858	G	T	-0.0031	0.997	0.98	1.014	0.3574	10	rs538291	0.7171	8	60015858	T	G	0.3574	0.997	0.98	1.014	-0.0031	0.0085	85934	401577	8	60015858	8	60015858	*	rs538291	K	60928417	rs538291	T	G	0.3509	-0.0077	0.0018	2e-05	691832	60928417	60015858	8	60015858	8	60015858	*	K	-0.364706	-4.27778
8_60018769_T_C	rs700726	8	60018769	T	C	0.0015	1.001	0.985222	1.01729	0.4216	11	rs700726	0.8552	8	60018769	T	C	0.5784	0.999	0.983	1.015	-0.0015	0.0082	85934	401577	8	60018769	8	60018769	*	rs700726	Y	60931328	rs700726	T	C	0.5903	0.0078	0.0017	8.2e-06	692603	60931328	60018769	8	60018769	8	60018769	*	Y	0.182927	4.58824
8_60022215_C_T	rs544416	8	60022215	C	T	0.0015	1.002	0.985	1.018	0.4211	10	rs544416	0.8591	8	60022215	T	C	0.4211	1.002	0.985	1.018	0.0015	0.0083	85934	401577	8	60022215	8	60022215	*	rs544416	Y	60934774	rs544416	T	C	0.4093	-0.0078	0.0017	6.7e-06	692453	60934774	60022215	8	60022215	8	60022215	*	Y	0.180723	-4.58824
8_60025704_T_C	rs595819	8	60025704	T	C	0.0014	1.001	0.985222	1.01833	0.421	11	rs595819	0.8613	8	60025704	T	C	0.579	0.999	0.982	1.015	-0.0014	0.0083	85934	401577	8	60025704	8	60025704	*	rs595819	Y	60938263	rs595819	T	C	0.5907	0.0079	0.0017	6.1e-06	692301	60938263	60025704	8	60025704	8	60025704	*	Y	0.168675	4.64706
8_60025783_T_C	rs595330	8	60025783	T	C	-0.0041	0.996016	0.979432	1.01215	0.356	11	rs595330	0.6267	8	60025783	T	C	0.644	1.004	0.988	1.021	0.0041	0.0085	85934	401577	8	60025783	8	60025783	*	rs595330	Y	60938342	rs595330	T	C	0.6498	0.008	0.0018	9.9e-06	691559	60938342	60025783	8	60025783	8	60025783	*	Y	-0.482353	4.44444
8_60026391_A_C	rs1626773	8	60026391	A	C	-0.0037	0.996016	0.979432	1.01317	0.3575	11	rs1626773	0.661	8	60026391	A	C	0.6425	1.004	0.987	1.021	0.0037	0.0085	85934	401577	8	60026391	8	60026391	*	rs1626773	M	60938950	rs1626773	A	C	0.6493	0.0077	0.0018	1.7e-05	691738	60938950	60026391	8	60026391	8	60026391	*	M	-0.435294	4.27778
8_60027799_G_A	rs2688656	8	60027799	G	A	0.0013	1.001	0.985	1.018	0.461	10	rs2688656	0.8787	8	60027799	A	G	0.461	1.001	0.985	1.018	0.0013	0.0082	85934	401577	8	60027799	8	60027799	*	rs2688656	R	60940358	rs2688656	A	G	0.4509	-0.0063	0.0017	0.00026	685805	60940358	60027799	8	60027799	8	60027799	*	R	0.158537	-3.70588
8_60028796_G_A	rs497312	8	60028796	G	A	0.0014	1.001	0.985	1.018	0.4604	10	rs497312	0.8618	8	60028796	A	G	0.4604	1.001	0.985	1.018	0.0014	0.0082	85934	401577	8	60028796	8	60028796	*	rs497312	R	60941355	rs497312	A	G	0.4474	-0.0063	0.0017	0.00026	692134	60941355	60028796	8	60028796	8	60028796	*	R	0.170732	-3.70588
8_60030507_T_C	rs549730	8	60030507	T	C	0.001	1.001	0.985222	1.01729	0.4581	11	rs549730	0.9017	8	60030507	T	C	0.5419	0.999	0.983	1.015	-0.001	0.0082	85934	401577	8	60030507	8	60030507	*	rs549730	Y	60943066	rs549730	T	C	0.5499	0.0062	0.0017	0.00032	692228	60943066	60030507	8	60030507	8	60030507	*	Y	0.121951	3.64706
8_60030570_A_G	rs548902	8	60030570	A	G	0.0016	1.002	0.985222	1.01833	0.4214	11	rs548902	0.8446	8	60030570	A	G	0.5786	0.998	0.982	1.015	-0.0016	0.0082	85934	401577	8	60030570	8	60030570	*	rs548902	R	60943129	rs548902	A	G	0.5907	0.0079	0.0017	6e-06	692204	60943129	60030570	8	60030570	8	60030570	*	R	0.195122	4.64706
8_60031070_G_A	rs544344	8	60031070	G	A	0.001	1.001	0.985	1.017	0.458	10	rs544344	0.8982	8	60031070	A	G	0.458	1.001	0.985	1.017	0.001	0.0082	85934	401577	8	60031070	8	60031070	*	rs544344	R	60943629	rs544344	A	G	0.4501	-0.0062	0.0017	0.00036	692389	60943629	60031070	8	60031070	8	60031070	*	R	0.121951	-3.64706
8_60031499_G_A	rs519500	8	60031499	G	A	0.001	1.001	0.985	1.017	0.4614	10	rs519500	0.9064	8	60031499	A	G	0.4614	1.001	0.985	1.017	0.001	0.0082	85934	401577	8	60031499	8	60031499	*	rs519500	R	60944058	rs519500	A	G	0.4528	-0.0062	0.0017	0.00032	692384	60944058	60031499	8	60031499	8	60031499	*	R	0.121951	-3.64706
8_60032343_G_T	rs490409	8	60032343	G	T	0.0014	1.001	0.985	1.018	0.421	10	rs490409	0.8655	8	60032343	T	G	0.421	1.001	0.985	1.018	0.0014	0.0083	85934	401577	8	60032343	8	60032343	*	rs490409	K	60944902	rs490409	T	G	0.4094	-0.008	0.0018	5.2e-06	692264	60944902	60032343	8	60032343	8	60032343	*	K	0.168675	-4.44444
8_60035192_G_A	rs510005	8	60035192	G	A	0.0011	1.001	0.985	1.017	0.4604	10	rs510005	0.8944	8	60035192	A	G	0.4604	1.001	0.985	1.017	0.0011	0.0082	85934	401577	8	60035192	8	60035192	*	rs510005	R	60947751	rs510005	A	G	0.4515	-0.0062	0.0017	0.00036	691542	60947751	60035192	8	60035192	8	60035192	*	R	0.134146	-3.64706
8_60039758_A_G	rs659506	8	60039758	A	G	0.0004	1	0.984252	1.01626	0.463	11	rs659506	0.9616	8	60039758	A	G	0.537	1	0.984	1.016	-0.0004	0.0082	85934	401577	8	60039758	8	60039758	*	rs659506	R	60952317	rs659506	A	G	0.5485	0.0064	0.0017	0.00021	691911	60952317	60039758	8	60039758	8	60039758	*	R	0.0487805	3.76471
8_60041500_C_G	rs666087	8	60041500	C	G		1	0.984252	1.01626	0.5324	6	rs666087	0.9959	8	60041500	C	G	0.4676	1	0.984	1.016	0	0.0082	85934	401577	8	60041500	8	60041500	*	rs666087	S	60954059	rs666087	C	G	0.4515	-0.0063	0.0017	0.00025	691184	60954059	60041500	8	60041500	8	60041500	*	S		-3.70588
8_60625051_G_A	rs2170677	8	60625051	G	A	-0.0099	0.99	0.97	1.011	0.1879	10	rs2170677	0.3377	8	60625051	A	G	0.1879	0.99	0.97	1.011	-0.0099	0.0104	85934	401577	8	60625051	8	60625051	*	rs2170677	R	61537610	rs2170677	A	G	0.189	-0.0078	0.0022	0.00047	679506	61537610	60625051	8	60625051	8	60625051	*	R	-0.951923	-3.54545
8_60708054_G_A	rs4738817	8	60708054	G	A	0.0246	1.025	1.009	1.042	0.448	10	rs4738817	0.002725	8	60708054	A	G	0.448	1.025	1.009	1.042	0.0246	0.0082	85934	401577	8	60708054	8	60708054	*	rs4738817	R	61620613	rs4738817	A	G	0.4647	0.0062	0.0017	0.00036	687020	61620613	60708054	8	60708054	8	60708054	*	R	3	3.64706
8_60741047_C_A	rs17825594	8	60741047	C	A	0.0118	1.012	0.977	1.048	0.0572	10	rs17825594	0.5045	8	60741047	A	C	0.0572	1.012	0.977	1.048	0.0118	0.0177	85934	401577	8	60741047	8	60741047	*	rs17825594	M	61653606	rs17825594	A	C	0.06256	0.0196	0.0037	8.4e-08	684523	61653606	60741047	8	60741047	8	60741047	*	M	0.666667	5.2973
8_60856636_A_G	rs2272727	8	60856636	A	G	0.0042	1.00402	0.969932	1.0395	0.057	11	rs2272727	0.8112	8	60856636	A	G	0.943	0.996	0.962	1.031	-0.0042	0.0175	85934	401577	8	60856636	8	60856636	*	rs2272727	R	61769195	rs2272727	A	G	0.9361	-0.0191	0.0036	9.9e-08	690562	61769195	60856636	8	60856636	8	60856636	*	R	0.24	-5.30556
8_60875585_T_C	rs13279104	8	60875585	T	C	0.0013	1.001	0.976562	1.02669	0.1212	11	rs13279104	0.9179	8	60875585	T	C	0.8788	0.999	0.974	1.024	-0.0013	0.0126	85934	401577	8	60875585	8	60875585	*	rs13279104	Y	61788144	rs13279104	T	C	0.8776	-0.0114	0.0026	1.7e-05	687419	61788144	60875585	8	60875585	8	60875585	*	Y	0.103175	-4.38462
8_60882612_C_T	rs17827067	8	60882612	C	T	0.0133	1.013	0.984	1.044	0.077	10	rs17827067	0.3808	8	60882612	T	C	0.077	1.013	0.984	1.044	0.0133	0.0152	85934	401577	8	60882612	8	60882612	*	rs17827067	Y	61795171	rs17827067	T	C	0.08185	0.0164	0.0032	2.1e-07	692350	61795171	60882612	8	60882612	8	60882612	*	Y	0.875	5.125
8_60885579_G_A	rs4737566	8	60885579	G	A	-0.0035	0.997	0.977	1.016	0.7842	10	rs4737566	0.728	8	60885579	A	G	0.7842	0.997	0.977	1.016	-0.0035	0.01	85934	401577	8	60885579	8	60885579	*	rs4737566	R	61798138	rs4737566	A	G	0.7801	-0.0084	0.0021	6.9e-05	692047	61798138	60885579	8	60885579	8	60885579	*	R	-0.35	-4
8_60888417_A_C	rs3901245	8	60888417	A	C	-0.0024	0.998004	0.977517	1.01833	0.8101	11	rs3901245	0.8209	8	60888417	A	C	0.1899	1.002	0.982	1.023	0.0024	0.0104	85934	401577	8	60888417	8	60888417	*	rs3901245	M	61800976	rs3901245	A	C	0.1944	0.0085	0.0022	0.0001	688459	61800976	60888417	8	60888417	8	60888417	*	M	-0.230769	3.86364
8_60889683_A_G	rs7837548	8	60889683	A	G	-0.0015	0.998004	0.978474	1.01833	0.7949	11	rs7837548	0.8806	8	60889683	A	G	0.2051	1.002	0.982	1.022	0.0015	0.0101	85934	401577	8	60889683	8	60889683	*	rs7837548	R	61802242	rs7837548	A	G	0.2066	0.0087	0.0021	5e-05	688874	61802242	60889683	8	60889683	8	60889683	*	R	-0.148515	4.14286
8_60890428_C_G	rs4237043	8	60890428	C	G	-0.0029	0.997009	0.976562	1.01729	0.808	6	rs4237043	0.7831	8	60890428	C	G	0.192	1.003	0.983	1.024	0.0029	0.0104	85934	401577	8	60890428	8	60890428	*	rs4237043	S	61802987	rs4237043	C	G	0.1988	0.0085	0.0022	9.4e-05	689775	61802987	60890428	8	60890428	8	60890428	*	S	-0.278846	3.86364
8_60892569_A_G	rs11784646	8	60892569	A	G	-0.0035	0.996016	0.976562	1.01729	0.8074	11	rs11784646	0.7354	8	60892569	A	G	0.1926	1.004	0.983	1.024	0.0035	0.0104	85934	401577	8	60892569	8	60892569	*	rs11784646	R	61805128	rs11784646	A	G	0.2002	0.0084	0.0022	0.00012	690451	61805128	60892569	8	60892569	8	60892569	*	R	-0.336538	3.81818
8_60892815_C_A	rs10957165	8	60892815	C	A	-0.0046	0.995	0.976	1.016	0.8033	10	rs10957165	0.6523	8	60892815	A	C	0.8033	0.995	0.976	1.016	-0.0046	0.0103	85934	401577	8	60892815	8	60892815	*	rs10957165	M	61805374	rs10957165	A	C	0.8006	-0.0084	0.0022	0.0001	690221	61805374	60892815	8	60892815	8	60892815	*	M	-0.446602	-3.81818
8_60975910_A_G	rs10113311	8	60975910	A	G	-0.0104	0.990099	0.97371	1.00604	0.4025	11	rs10113311	0.2134	8	60975910	A	G	0.5975	1.01	0.994	1.027	0.0104	0.0084	85934	401577	8	60975910	8	60975910	*	rs10113311	R	61888469	rs10113311	A	G	0.5843	-0.0062	0.0018	0.00049	673097	61888469	60975910	8	60975910	8	60975910	*	R	-1.2381	-3.44444
8_61031532_T_C	rs6986434	8	61031532	T	C	0.0204	1.02041	1.001	1.04058	0.7764	11	rs6986434	0.04368	8	61031532	T	C	0.2236	0.98	0.961	0.999	-0.0204	0.0101	85934	401577	8	61031532	8	61031532	*	rs6986434	Y	61944091	rs6986434	T	C	0.2257	0.0089	0.0022	3.8e-05	673009	61944091	61031532	8	61031532	8	61031532	*	Y	2.0198	4.04545
8_61034408_T_C	rs7832252	8	61034408	T	C	0.0073	1.00705	0.990099	1.02459	0.6773	11	rs7832252	0.4068	8	61034408	T	C	0.3227	0.993	0.976	1.01	-0.0073	0.0088	85934	401577	8	61034408	8	61034408	*	rs7832252	Y	61946967	rs7832252	T	C	0.322	0.0068	0.0019	0.00029	679815	61946967	61034408	8	61034408	8	61034408	*	Y	0.829545	3.57895
8_61034539_G_A	rs7814400	8	61034539	G	A	0.0069	1.007	0.99	1.024	0.6804	10	rs7814400	0.4315	8	61034539	A	G	0.6804	1.007	0.99	1.024	0.0069	0.0088	85934	401577	8	61034539	8	61034539	*	rs7814400	R	61947098	rs7814400	A	G	0.6777	-0.0067	0.0019	0.00036	680032	61947098	61034539	8	61034539	8	61034539	*	R	0.784091	-3.52632
8_61097508_C_G	rs3943823	8	61097508	C	G	-0.0241	0.976562	0.956023	0.997009	0.1873	6	rs3943823	0.02402	8	61097508	C	G	0.8127	1.024	1.003	1.046	0.0241	0.0107	85934	401577	8	61097508	8	61097508	*	rs3943823	S	62010067	rs3943823	C	G	0.8122	-0.0103	0.0022	2.1e-06	679826	62010067	61097508	8	61097508	8	61097508	*	S	-2.25234	-4.68182
8_61098082_C_T	rs1019902	8	61098082	C	T	-0.0023	0.998	0.98	1.015	0.3107	10	rs1019902	0.7973	8	61098082	T	C	0.3107	0.998	0.98	1.015	-0.0023	0.009	85934	401577	8	61098082	8	61098082	*	rs1019902	Y	62010641	rs1019902	T	C	0.3133	0.0068	0.0019	0.00028	687311	62010641	61098082	8	61098082	8	61098082	*	Y	-0.255556	3.57895
8_61101185_G_T	rs6471923	8	61101185	G	T	-0.0023	0.998	0.98	1.015	0.3079	10	rs6471923	0.7928	8	61101185	T	G	0.3079	0.998	0.98	1.015	-0.0023	0.0089	85934	401577	8	61101185	8	61101185	*	rs6471923	K	62013744	rs6471923	T	G	0.31	0.0068	0.0019	0.00031	686234	62013744	61101185	8	61101185	8	61101185	*	K	-0.258427	3.57895
8_61112704_C_A	rs10108877	8	61112704	C	A	-0.0043	0.996	0.978	1.014	0.2903	10	rs10108877	0.6369	8	61112704	A	C	0.2903	0.996	0.978	1.014	-0.0043	0.0091	85934	401577	8	61112704	8	61112704	*	rs10108877	M	62025263	rs10108877	A	C	0.2909	0.0076	0.0019	5.3e-05	689070	62025263	61112704	8	61112704	8	61112704	*	M	-0.472527	4
8_61121725_C_A	rs10216609	8	61121725	C	A	-0.039	0.962	0.94	0.984	0.1494	10	rs10216609	0.0006669	8	61121725	A	C	0.1494	0.962	0.94	0.984	-0.039	0.0115	85934	401577	8	61121725	8	61121725	*	rs10216609	M	62034284	rs10216609	A	C	0.1505	0.0152	0.0024	1e-10	691006	62034284	61121725	8	61121725	8	61121725	*	M	-3.3913	6.33333
8_61122761_T_G	rs10086280	8	61122761	T	G	-0.0128	0.987167	0.969932	1.00503	0.2758	11	rs10086280	0.1617	8	61122761	T	G	0.7242	1.013	0.995	1.031	0.0128	0.0091	85934	401577	8	61122761	8	61122761	*	rs10086280	K	62035320	rs10086280	T	G	0.7229	-0.0096	0.0019	5.1e-07	691147	62035320	61122761	8	61122761	8	61122761	*	K	-1.40659	-5.05263
8_61126514_T_C	rs3864668	8	61126514	T	C	-0.0137	0.986193	0.968992	1.00402	0.2768	11	rs3864668	0.1329	8	61126514	T	C	0.7232	1.014	0.996	1.032	0.0137	0.0091	85934	401577	8	61126514	8	61126514	*	rs3864668	Y	62039073	rs3864668	T	C	0.7227	-0.0096	0.0019	4.7e-07	692574	62039073	61126514	8	61126514	8	61126514	*	Y	-1.50549	-5.05263
8_61127865_G_A	rs10098638	8	61127865	G	A	-0.0112	0.989	0.971	1.007	0.2604	10	rs10098638	0.2288	8	61127865	A	G	0.2604	0.989	0.971	1.007	-0.0112	0.0093	85934	401577	8	61127865	8	61127865	*	rs10098638	V	62040424	rs10098638	A	G	0.2598	0.01	0.002	2.6e-07	685527	62040424	61127865	8	61127865	8	61127865	*	V	-1.2043	5
8_61128200_C_G	rs10101715	8	61128200	C	G	-0.0378	0.962464	0.94162	0.984252	0.1509	6	rs10101715	0.0009413	8	61128200	C	G	0.8491	1.039	1.016	1.062	0.0378	0.0114	85934	401577	8	61128200	8	61128200	*	rs10101715	S	62040759	rs10101715	C	G	0.8482	-0.0152	0.0024	9.4e-11	691811	62040759	61128200	8	61128200	8	61128200	*	S	-3.31579	-6.33333
8_61130841_G_A	rs10110500	8	61130841	G	A	-0.0372	0.963	0.942	0.985	0.1516	10	rs10110500	0.001092	8	61130841	A	G	0.1516	0.963	0.942	0.985	-0.0372	0.0114	85934	401577	8	61130841	8	61130841	*	rs10110500	R	62043400	rs10110500	A	G	0.1521	0.0155	0.0024	4.8e-11	692408	62043400	61130841	8	61130841	8	61130841	*	R	-3.26316	6.45833
8_61131084_G_T	rs10113435	8	61131084	G	T	-0.0365	0.964	0.943	0.986	0.1515	10	rs10113435	0.001361	8	61131084	T	G	0.1515	0.964	0.943	0.986	-0.0365	0.0114	85934	401577	8	61131084	8	61131084	*	rs10113435	K	62043643	rs10113435	T	G	0.1521	0.0155	0.0024	4.4e-11	692473	62043643	61131084	8	61131084	8	61131084	*	K	-3.20175	6.45833
8_61131190_A_C	rs7001997	8	61131190	A	C	-0.0341	0.966184	0.94518	0.988142	0.1532	11	rs7001997	0.002697	8	61131190	A	C	0.8468	1.035	1.012	1.058	0.0341	0.0114	85934	401577	8	61131190	8	61131190	*	rs7001997	V	62043749	rs7001997	A	C	0.8476	-0.0155	0.0024	4e-11	692213	62043749	61131190	8	61131190	8	61131190	*	V	-2.99123	-6.45833
8_61131584_C_T	rs10113823	8	61131584	C	T	-0.0357	0.965	0.944	0.987	0.1523	10	rs10113823	0.001612	8	61131584	T	C	0.1523	0.965	0.944	0.987	-0.0357	0.0113	85934	401577	8	61131584	8	61131584	*	rs10113823	Y	62044143	rs10113823	T	C	0.153	0.0154	0.0024	5.2e-11	692589	62044143	61131584	8	61131584	8	61131584	*	Y	-3.15929	6.41667
8_61133134_G_A	rs10093561	8	61133134	G	A	-0.0387	0.962	0.941	0.984	0.1493	10	rs10093561	0.0007323	8	61133134	A	G	0.1493	0.962	0.941	0.984	-0.0387	0.0115	85934	401577	8	61133134	8	61133134	*	rs10093561	R	62045693	rs10093561	A	G	0.151	0.0156	0.0024	3.2e-11	692121	62045693	61133134	8	61133134	8	61133134	*	R	-3.36522	6.5
8_61133152_T_C	rs9298047	8	61133152	T	C	-0.0178	0.982318	0.963391	1.002	0.2164	11	rs9298047	0.07304	8	61133152	T	C	0.7836	1.018	0.998	1.038	0.0178	0.0099	85934	401577	8	61133152	8	61133152	*	rs9298047	Y	62045711	rs9298047	T	C	0.7791	-0.0119	0.0021	1e-08	684955	62045711	61133152	8	61133152	8	61133152	*	Y	-1.79798	-5.66667
8_61133240_G_A	rs9298048	8	61133240	G	A	-0.018	0.982	0.963	1.001	0.2166	10	rs9298048	0.06993	8	61133240	A	G	0.2166	0.982	0.963	1.001	-0.018	0.0099	85934	401577	8	61133240	8	61133240	*	rs9298048	R	62045799	rs9298048	A	G	0.2212	0.0122	0.0021	3.1e-09	691029	62045799	61133240	8	61133240	8	61133240	*	R	-1.81818	5.80952
8_61136302_A_G	rs10112331	8	61136302	A	G	-0.038	0.962464	0.94162	0.984252	0.1498	11	rs10112331	0.0008947	8	61136302	A	G	0.8502	1.039	1.016	1.062	0.038	0.0114	85934	401577	8	61136302	8	61136302	*	rs10112331	R	62048861	rs10112331	A	G	0.8489	-0.0155	0.0024	5.3e-11	691421	62048861	61136302	8	61136302	8	61136302	*	R	-3.33333	-6.45833
8_61138050_A_G	rs4738869	8	61138050	A	G	-0.0174	0.982318	0.96432	1.002	0.2178	11	rs4738869	0.07931	8	61138050	A	G	0.7822	1.018	0.998	1.037	0.0174	0.0099	85934	401577	8	61138050	8	61138050	*	rs4738869	R	62050609	rs4738869	A	G	0.7777	-0.0123	0.0021	2.4e-09	688798	62050609	61138050	8	61138050	8	61138050	*	R	-1.75758	-5.85714
8_61139257_G_T	rs13439567	8	61139257	G	T	-0.0389	0.962	0.94	0.984	0.1493	10	rs13439567	0.0007049	8	61139257	T	G	0.1493	0.962	0.94	0.984	-0.0389	0.0115	85934	401577	8	61139257	8	61139257	*	rs13439567	K	62051816	rs13439567	T	G	0.1559	0.0157	0.0024	3.7e-11	689146	62051816	61139257	8	61139257	8	61139257	*	K	-3.38261	6.54167
8_61141008_C_G	rs10103997	8	61141008	C	G	-0.0156	0.984252	0.965251	1.00402	0.2174	6	rs10103997	0.116	8	61141008	C	G	0.7826	1.016	0.996	1.036	0.0156	0.0099	85934	401577	8	61141008	8	61141008	*	rs10103997	S	62053567	rs10103997	C	G	0.7785	-0.0122	0.0021	3.5e-09	688420	62053567	61141008	8	61141008	8	61141008	*	S	-1.57576	-5.80952
8_61141904_C_A	rs12681792	8	61141904	C	A	-0.0206	0.98	0.96	1	0.1857	10	rs12681792	0.05045	8	61141904	A	C	0.1857	0.98	0.96	1	-0.0206	0.0105	85934	401577	8	61141904	8	61141904	*	rs12681792	M	62054463	rs12681792	A	C	0.1918	0.0158	0.0022	6.8e-13	686528	62054463	61141904	8	61141904	8	61141904	*	M	-1.9619	7.18182
8_61143108_G_T	rs7830371	8	61143108	G	T	0.007	1.007	0.991	1.024	0.5913	10	rs7830371	0.399	8	61143108	T	G	0.5913	1.007	0.991	1.024	0.007	0.0083	85934	401577	8	61143108	8	61143108	*	rs7830371	K	62055667	rs7830371	T	G	0.5921	-0.0063	0.0018	0.00037	682749	62055667	61143108	8	61143108	8	61143108	*	K	0.843373	-3.5
8_61147108_G_T	rs9650204	8	61147108	G	T	0.0068	1.007	0.99	1.024	0.6056	10	rs9650204	0.4189	8	61147108	T	G	0.6056	1.007	0.99	1.024	0.0068	0.0084	85934	401577	8	61147108	8	61147108	*	rs9650204	K	62059667	rs9650204	T	G	0.6104	-0.0065	0.0018	0.00023	686076	62059667	61147108	8	61147108	8	61147108	*	K	0.809524	-3.61111
8_61147704_G_A	rs1946593	8	61147704	G	A	0.0091	1.009	0.993	1.026	0.5909	10	rs1946593	0.2762	8	61147704	A	G	0.5909	1.009	0.993	1.026	0.0091	0.0083	85934	401577	8	61147704	8	61147704	*	rs1946593	R	62060263	rs1946593	A	G	0.5942	-0.0062	0.0018	0.00047	686796	62060263	61147704	8	61147704	8	61147704	*	R	1.09639	-3.44444
8_61151707_A_C	rs13257488	8	61151707	A	C	0.0277	1.02775	1.00503	1.05152	0.8442	11	rs13257488	0.01628	8	61151707	A	C	0.1558	0.973	0.951	0.995	-0.0277	0.0115	85934	401577	8	61151707	8	61151707	*	rs13257488	H	62064266	rs13257488	A	C	0.1467	0.0169	0.0024	2.5e-12	689122	62064266	61151707	8	61151707	8	61151707	*	H	2.4087	7.04167
8_61153537_T_G	rs12543196	8	61153537	T	G	0.0268	1.02669	1.00402	1.05042	0.8443	11	rs12543196	0.02024	8	61153537	T	G	0.1557	0.974	0.952	0.996	-0.0268	0.0115	85934	401577	8	61153537	8	61153537	*	rs12543196	K	62066096	rs12543196	T	G	0.1473	0.0168	0.0024	3.4e-12	689238	62066096	61153537	8	61153537	8	61153537	*	K	2.33043	7
8_61155014_G_A	rs6981158	8	61155014	G	A	0.0105	1.011	0.994	1.027	0.6166	10	rs6981158	0.2116	8	61155014	A	G	0.6166	1.011	0.994	1.027	0.0105	0.0084	85934	401577	8	61155014	8	61155014	*	rs6981158	R	62067573	rs6981158	A	G	0.6175	-0.0071	0.0018	5.9e-05	683982	62067573	61155014	8	61155014	8	61155014	*	R	1.25	-3.94444
8_61155322_C_T	rs6981406	8	61155322	C	T	0.0107	1.011	0.994	1.028	0.6165	10	rs6981406	0.2049	8	61155322	T	C	0.6165	1.011	0.994	1.028	0.0107	0.0084	85934	401577	8	61155322	8	61155322	*	rs6981406	Y	62067881	rs6981406	T	C	0.6175	-0.0072	0.0018	4.4e-05	689933	62067881	61155322	8	61155322	8	61155322	*	Y	1.27381	-4
8_61157590_A_G	rs13263981	8	61157590	A	G	0.0084	1.00806	0.992063	1.02459	0.5736	11	rs13263981	0.3095	8	61157590	A	G	0.4264	0.992	0.976	1.008	-0.0084	0.0083	85934	401577	8	61157590	8	61157590	*	rs13263981	R	62070149	rs13263981	A	G	0.4232	0.0063	0.0017	0.00032	689642	62070149	61157590	8	61157590	8	61157590	*	R	1.01205	3.70588
8_61158108_G_T	rs6997436	8	61158108	G	T	0.0108	1.011	0.994	1.028	0.6165	10	rs6997436	0.2004	8	61158108	T	G	0.6165	1.011	0.994	1.028	0.0108	0.0084	85934	401577	8	61158108	8	61158108	*	rs6997436	K	62070667	rs6997436	T	G	0.6175	-0.0072	0.0018	4.6e-05	690044	62070667	61158108	8	61158108	8	61158108	*	K	1.28571	-4
8_61158152_G_A	rs6997461	8	61158152	G	A	0.0109	1.011	0.994	1.028	0.6164	10	rs6997461	0.1966	8	61158152	A	G	0.6164	1.011	0.994	1.028	0.0109	0.0084	85934	401577	8	61158152	8	61158152	*	rs6997461	R	62070711	rs6997461	A	G	0.6175	-0.0072	0.0018	4.8e-05	689901	62070711	61158152	8	61158152	8	61158152	*	R	1.29762	-4
8_61159972_C_T	rs1469606	8	61159972	C	T	0.0085	1.009	0.992	1.025	0.6312	10	rs1469606	0.3174	8	61159972	T	C	0.6312	1.009	0.992	1.025	0.0085	0.0085	85934	401577	8	61159972	8	61159972	*	rs1469606	Y	62072531	rs1469606	T	C	0.6334	-0.0076	0.0018	2e-05	690323	62072531	61159972	8	61159972	8	61159972	*	Y	1	-4.22222
8_61160407_C_T	rs1486658	8	61160407	C	T	0.0117	1.012	0.995	1.029	0.6168	10	rs1486658	0.1649	8	61160407	T	C	0.6168	1.012	0.995	1.029	0.0117	0.0084	85934	401577	8	61160407	8	61160407	*	rs1486658	Y	62072966	rs1486658	T	C	0.617	-0.0073	0.0018	4.1e-05	690446	62072966	61160407	8	61160407	8	61160407	*	Y	1.39286	-4.05556
8_61160485_G_A	rs1486659	8	61160485	G	A	0.0117	1.012	0.995	1.029	0.6168	10	rs1486659	0.1648	8	61160485	A	G	0.6168	1.012	0.995	1.029	0.0117	0.0084	85934	401577	8	61160485	8	61160485	*	rs1486659	R	62073044	rs1486659	A	G	0.617	-0.0072	0.0018	4.4e-05	690431	62073044	61160485	8	61160485	8	61160485	*	R	1.39286	-4
8_61160787_C_T	rs7008918	8	61160787	C	T	0.0117	1.012	0.995	1.029	0.6172	10	rs7008918	0.1642	8	61160787	T	C	0.6172	1.012	0.995	1.029	0.0117	0.0084	85934	401577	8	61160787	8	61160787	*	rs7008918	Y	62073346	rs7008918	T	C	0.6168	-0.0073	0.0018	3.9e-05	690452	62073346	61160787	8	61160787	8	61160787	*	Y	1.39286	-4.05556
8_61161250_G_A	rs2129348	8	61161250	G	A	0.0086	1.009	0.992	1.026	0.6308	10	rs2129348	0.3113	8	61161250	A	G	0.6308	1.009	0.992	1.026	0.0086	0.0085	85934	401577	8	61161250	8	61161250	*	rs2129348	R	62073809	rs2129348	A	G	0.6317	-0.0074	0.0018	3.5e-05	689815	62073809	61161250	8	61161250	8	61161250	*	R	1.01176	-4.11111
8_61161269_G_A	rs2129349	8	61161269	G	A	0.0113	1.011	0.995	1.028	0.6164	10	rs2129349	0.18	8	61161269	A	G	0.6164	1.011	0.995	1.028	0.0113	0.0084	85934	401577	8	61161269	8	61161269	*	rs2129349	R	62073828	rs2129349	A	G	0.6168	-0.0071	0.0018	6.2e-05	689926	62073828	61161269	8	61161269	8	61161269	*	R	1.34524	-3.94444
8_61161315_C_T	rs2129351	8	61161315	C	T	0.0095	1.01	0.993	1.026	0.574	10	rs2129351	0.2531	8	61161315	T	C	0.574	1.01	0.993	1.026	0.0095	0.0083	85934	401577	8	61161315	8	61161315	*	rs2129351	Y	62073874	rs2129351	T	C	0.5767	-0.0062	0.0017	0.00038	689696	62073874	61161315	8	61161315	8	61161315	*	Y	1.14458	-3.64706
8_61165258_G_T	rs4551348	8	61165258	G	T	0.0275	1.028	1.005	1.051	0.8413	10	rs4551348	0.01625	8	61165258	T	G	0.8413	1.028	1.005	1.051	0.0275	0.0114	85934	401577	8	61165258	8	61165258	*	rs4551348	K	62077817	rs4551348	T	G	0.8486	-0.0167	0.0026	1.2e-10	528893	62077817	61165258	8	61165258	8	61165258	*	K	2.41228	-6.42308
8_61166345_T_A	rs6471932	8	61166345	T	A	0.037	1.038	1.012	1.064	0.8759	5	rs6471932	0.00374	8	61166345	A	T	0.8759	1.038	1.012	1.064	0.037	0.0128	85934	401577	8	61166345	8	61166345	*	rs6471932	W	62078904	rs6471932	A	T	0.8817	-0.0176	0.0026	1.6e-11	690535	62078904	61166345	8	61166345	8	61166345	*	W	2.89062	-6.76923
8_61166797_T_C	rs3852340	8	61166797	T	C	0.0097	1.0101	0.993049	1.02669	0.5717	11	rs3852340	0.2405	8	61166797	T	C	0.4283	0.99	0.974	1.007	-0.0097	0.0083	85934	401577	8	61166797	8	61166797	*	rs3852340	Y	62079356	rs3852340	T	C	0.4252	0.0062	0.0017	0.00035	689780	62079356	61166797	8	61166797	8	61166797	*	Y	1.16867	3.64706
8_61168228_G_C	rs4737578	8	61168228	G	C	0.0274	1.028	1.005	1.051	0.8421	5	rs4737578	0.01666	8	61168228	C	G	0.8421	1.028	1.005	1.051	0.0274	0.0114	85934	401577	8	61168228	8	61168228	*	rs4737578	S	62080787	rs4737578	C	G	0.8485	-0.0163	0.0026	3.3e-10	529284	62080787	61168228	8	61168228	8	61168228	*	S	2.40351	-6.26923
8_61168664_G_C	rs6985539	8	61168664	G	C	0.0273	1.028	1.005	1.051	0.8411	5	rs6985539	0.01675	8	61168664	C	G	0.8411	1.028	1.005	1.051	0.0273	0.0114	85934	401577	8	61168664	8	61168664	*	rs6985539	B	62081223	rs6985539	C	G	0.8485	-0.017	0.0024	8.3e-13	692427	62081223	61168664	8	61168664	8	61168664	*	B	2.39474	-7.08333
8_61173617_A_G	rs4738873	8	61173617	A	G	0.0272	1.02775	1.00503	1.05042	0.8466	11	rs4738873	0.0168	8	61173617	A	G	0.1534	0.973	0.952	0.995	-0.0272	0.0114	85934	401577	8	61173617	8	61173617	*	rs4738873	R	62086176	rs4738873	A	G	0.15	0.016	0.0022	5.2e-13	795380	62086176	61173617	8	61173617	8	61173617	*	R	2.38596	7.27273
8_61177975_A_T	rs7009258	8	61177975	A	T	0.0121	1.01215	0.996016	1.02881	0.6196	6	rs7009258	0.1502	8	61177975	A	T	0.3804	0.988	0.972	1.004	-0.0121	0.0084	85934	401577	8	61177975	8	61177975	*	rs7009258	W	62090534	rs7009258	A	T	0.3798	0.0079	0.0018	9.6e-06	689284	62090534	61177975	8	61177975	8	61177975	*	W	1.44048	4.38889
8_61183620_A_C	rs2978507	8	61183620	A	C	0.0082	1.00806	0.992063	1.02459	0.5926	11	rs2978507	0.3238	8	61183620	A	C	0.4074	0.992	0.976	1.008	-0.0082	0.0083	85934	401577	8	61183620	8	61183620	*	rs2978507	M	62096179	rs2978507	A	C	0.4041	0.007	0.0018	6e-05	686892	62096179	61183620	8	61183620	8	61183620	*	M	0.987952	3.88889
8_61184009_A_G	rs2931309	8	61184009	A	G	0.0045	1.00402	0.988142	1.02145	0.6339	11	rs2931309	0.5976	8	61184009	A	G	0.3661	0.996	0.979	1.012	-0.0045	0.0084	85934	401577	8	61184009	8	61184009	*	rs2931309	R	62096568	rs2931309	A	G	0.3669	0.0087	0.0018	1.3e-06	687045	62096568	61184009	8	61184009	8	61184009	*	R	0.535714	4.83333
8_61184700_T_C	rs6471935	8	61184700	T	C	0.027	1.02775	1.00503	1.05042	0.8413	11	rs6471935	0.01818	8	61184700	T	C	0.1587	0.973	0.952	0.995	-0.027	0.0114	85934	401577	8	61184700	8	61184700	*	rs6471935	Y	62097259	rs6471935	T	C	0.1497	0.0168	0.0024	1.7e-12	691233	62097259	61184700	8	61184700	8	61184700	*	Y	2.36842	7
8_61185221_A_C	rs2349923	8	61185221	A	C	0.0269	1.02775	1.00503	1.05042	0.8412	11	rs2349923	0.01843	8	61185221	A	C	0.1588	0.973	0.952	0.995	-0.0269	0.0114	85934	401577	8	61185221	8	61185221	*	rs2349923	M	62097780	rs2349923	A	C	0.1497	0.0168	0.0024	1.9e-12	691218	62097780	61185221	8	61185221	8	61185221	*	M	2.35965	7
8_61186582_C_T	rs3852341	8	61186582	C	T	0.0129	1.013	0.997	1.029	0.5316	10	rs3852341	0.1171	8	61186582	T	C	0.5316	1.013	0.997	1.029	0.0129	0.0082	85934	401577	8	61186582	8	61186582	*	rs3852341	Y	62099141	rs3852341	T	C	0.5324	-0.0064	0.0017	0.00024	684473	62099141	61186582	8	61186582	8	61186582	*	Y	1.57317	-3.76471
8_61186582_C_T	rs3852341	8	61186582	C	T	0.0129	1.013	0.997	1.029	0.5316	10	rs3852341	0.1171	8	61186582	T	C	0.5316	1.013	0.997	1.029	0.0129	0.0082	85934	401577	8	61186582	8	61186582	*	rs879373565	K	62099141	rs3852341	T	C	0.5324	-0.0064	0.0017	0.00024	684473	62099141	61186582	8	61186582	8	61186582	*	K	1.57317	-3.76471
8_61187283_A_G	rs6471936	8	61187283	A	G	0.0225	1.02249	1.00301	1.04275	0.7613	11	rs6471936	0.02008	8	61187283	A	G	0.2387	0.978	0.959	0.997	-0.0225	0.0097	85934	401577	8	61187283	8	61187283	*	rs6471936	R	62099842	rs6471936	A	G	0.2283	0.0091	0.002	8.1e-06	689346	62099842	61187283	8	61187283	8	61187283	*	R	2.31959	4.55
8_61187449_T_C	rs6471937	8	61187449	T	C	0.0256	1.02564	1.00301	1.04932	0.8429	11	rs6471937	0.025	8	61187449	T	C	0.1571	0.975	0.953	0.997	-0.0256	0.0114	85934	401577	8	61187449	8	61187449	*	rs6471937	Y	62100008	rs6471937	T	C	0.15	0.0166	0.0024	3.1e-12	690900	62100008	61187449	8	61187449	8	61187449	*	Y	2.24561	6.91667
8_61188092_G_C	rs2931312	8	61188092	G	C	0.0161	1.016	1	1.033	0.5075	5	rs2931312	0.05013	8	61188092	C	G	0.5075	1.016	1	1.033	0.0161	0.0082	85934	401577	8	61188092	8	61188092	*	rs2931312	S	62100651	rs2931312	C	G	0.5102	-0.0072	0.0017	3.1e-05	687192	62100651	61188092	8	61188092	8	61188092	*	S	1.96341	-4.23529
8_61194352_C_T	rs2978513	8	61194352	C	T	0.0133	1.013	0.997	1.03	0.589	10	rs2978513	0.1124	8	61194352	T	C	0.589	1.013	0.997	1.03	0.0133	0.0083	85934	401577	8	61194352	8	61194352	*	rs2978513	Y	62106911	rs2978513	T	C	0.5885	-0.0096	0.0017	3.8e-08	687414	62106911	61194352	8	61194352	8	61194352	*	Y	1.60241	-5.64706
8_61194460_G_A	rs2978512	8	61194460	G	A	0.0157	1.016	1	1.032	0.5073	10	rs2978512	0.05527	8	61194460	A	G	0.5073	1.016	1	1.032	0.0157	0.0082	85934	401577	8	61194460	8	61194460	*	rs2978512	R	62107019	rs2978512	A	G	0.5098	-0.0074	0.0017	1.9e-05	687620	62107019	61194460	8	61194460	8	61194460	*	R	1.91463	-4.35294
8_61194629_T_C	rs2978511	8	61194629	T	C	0.0132	1.01317	0.997009	1.02987	0.5897	11	rs2978511	0.1124	8	61194629	T	C	0.4103	0.987	0.971	1.003	-0.0132	0.0083	85934	401577	8	61194629	8	61194629	*	rs2978511	Y	62107188	rs2978511	T	C	0.4114	0.0096	0.0017	4.4e-08	687467	62107188	61194629	8	61194629	8	61194629	*	Y	1.59036	5.64706
8_61195859_G_A	rs12155582	8	61195859	G	A	0.0175	1.018	1.001	1.034	0.5488	10	rs12155582	0.03416	8	61195859	A	G	0.5488	1.018	1.001	1.034	0.0175	0.0082	85934	401577	8	61195859	8	61195859	*	rs12155582	R	62108418	rs12155582	A	G	0.5504	-0.0078	0.0017	6.3e-06	688087	62108418	61195859	8	61195859	8	61195859	*	R	2.13415	-4.58824
8_61196395_C_T	rs2978508	8	61196395	C	T	0.0147	1.015	0.998	1.031	0.5635	10	rs2978508	0.07625	8	61196395	T	C	0.5635	1.015	0.998	1.031	0.0147	0.0083	85934	401577	8	61196395	8	61196395	*	rs2978508	Y	62108954	rs2978508	T	C	0.5667	-0.0081	0.0017	3.3e-06	687852	62108954	61196395	8	61196395	8	61196395	*	Y	1.77108	-4.76471
8_61198269_A_G	rs2931322	8	61198269	A	G	0.016	1.01626	1	1.03306	0.5072	11	rs2931322	0.05099	8	61198269	A	G	0.4928	0.984	0.968	1	-0.016	0.0082	85934	401577	8	61198269	8	61198269	*	rs2931322	R	62110828	rs2931322	A	G	0.4902	0.0072	0.0017	2.7e-05	688521	62110828	61198269	8	61198269	8	61198269	*	R	1.95122	4.23529
8_61199623_G_A	rs2978498	8	61199623	G	A	0.0161	1.016	1	1.033	0.5072	10	rs2978498	0.04912	8	61199623	A	G	0.5072	1.016	1	1.033	0.0161	0.0082	85934	401577	8	61199623	8	61199623	*	rs2978498	R	62112182	rs2978498	A	G	0.5098	-0.0073	0.0017	2.4e-05	688534	62112182	61199623	8	61199623	8	61199623	*	R	1.96341	-4.29412
8_61200039_C_T	rs9650205	8	61200039	C	T	0.0163	1.016	1	1.033	0.5067	10	rs9650205	0.04722	8	61200039	T	C	0.5067	1.016	1	1.033	0.0163	0.0082	85934	401577	8	61200039	8	61200039	*	rs9650205	Y	62112598	rs9650205	T	C	0.5098	-0.0072	0.0017	2.7e-05	688641	62112598	61200039	8	61200039	8	61200039	*	Y	1.9878	-4.23529
8_61200947_G_T	rs13278769	8	61200947	G	T	0.0162	1.016	1	1.033	0.5066	10	rs13278769	0.04823	8	61200947	T	G	0.5066	1.016	1	1.033	0.0162	0.0082	85934	401577	8	61200947	8	61200947	*	rs13278769	K	62113506	rs13278769	T	G	0.5098	-0.0072	0.0017	2.8e-05	688685	62113506	61200947	8	61200947	8	61200947	*	K	1.97561	-4.23529
8_61203595_G_A	rs3739353	8	61203595	G	A	0.0322	1.033	1.013	1.053	0.7835	10	rs3739353	0.001281	8	61203595	A	G	0.7835	1.033	1.013	1.053	0.0322	0.01	85934	401577	8	61203595	8	61203595	*	rs3739353	R	62116154	rs3739353	A	G	0.7937	-0.0121	0.0023	1.2e-07	532480	62116154	61203595	8	61203595	8	61203595	*	R	3.22	-5.26087
8_61203746_G_A	rs2978517	8	61203746	G	A	0.0163	1.016	1	1.033	0.5073	10	rs2978517	0.04656	8	61203746	A	G	0.5073	1.016	1	1.033	0.0163	0.0082	85934	401577	8	61203746	8	61203746	*	rs2978517	R	62116305	rs2978517	A	G	0.5089	-0.0072	0.0017	2.6e-05	690347	62116305	61203746	8	61203746	8	61203746	*	R	1.9878	-4.23529
8_61205414_G_A	rs6471941	8	61205414	G	A	-0.0307	0.97	0.949	0.991	0.1707	10	rs6471941	0.004597	8	61205414	A	G	0.1707	0.97	0.949	0.991	-0.0307	0.0108	85934	401577	8	61205414	8	61205414	*	rs6471941	R	62117973	rs6471941	A	G	0.1684	0.0156	0.0021	3.1e-13	793986	62117973	61205414	8	61205414	8	61205414	*	R	-2.84259	7.42857
8_61205461_C_T	rs2978527	8	61205461	C	T	-0.0163	0.984	0.968	1	0.486	10	rs2978527	0.04517	8	61205461	T	C	0.486	0.984	0.968	1	-0.0163	0.0082	85934	401577	8	61205461	8	61205461	*	rs2978527	Y	62118020	rs2978527	T	C	0.491	0.0071	0.0019	0.00014	527313	62118020	61205461	8	61205461	8	61205461	*	Y	-1.9878	3.73684
8_61206459_T_C	rs2171254	8	61206459	T	C	-0.0187	0.981354	0.966184	0.997009	0.4645	11	rs2171254	0.0222	8	61206459	T	C	0.5355	1.019	1.003	1.035	0.0187	0.0082	85934	401577	8	61206459	8	61206459	*	rs2171254	Y	62119018	rs2171254	T	C	0.5315	-0.0072	0.0017	3.1e-05	690147	62119018	61206459	8	61206459	8	61206459	*	Y	-2.28049	-4.23529
8_61214685_A_T	rs2978534	8	61214685	A	T	-0.0182	0.982318	0.966184	0.998004	0.39	6	rs2978534	0.02981	8	61214685	A	T	0.61	1.018	1.002	1.035	0.0182	0.0084	85934	401577	8	61214685	8	61214685	*	rs2978534	H	62127244	rs2978534	A	T	0.603	-0.0099	0.0018	1.9e-08	692394	62127244	61214685	8	61214685	8	61214685	*	H	-2.16667	-5.5
8_61214904_A_G	rs1808033	8	61214904	A	G	-0.0184	0.981354	0.966184	0.998004	0.3904	11	rs1808033	0.0277	8	61214904	A	G	0.6096	1.019	1.002	1.035	0.0184	0.0084	85934	401577	8	61214904	8	61214904	*	rs1808033	R	62127463	rs1808033	A	G	0.603	-0.0099	0.0018	2e-08	692388	62127463	61214904	8	61214904	8	61214904	*	R	-2.19048	-5.5
8_61216637_C_T	rs2931339	8	61216637	C	T	-0.0179	0.982	0.966	0.998	0.3903	10	rs2931339	0.03158	8	61216637	T	C	0.3903	0.982	0.966	0.998	-0.0179	0.0083	85934	401577	8	61216637	8	61216637	*	rs2931339	Y	62129196	rs2931339	T	C	0.397	0.0098	0.0018	2.3e-08	692546	62129196	61216637	8	61216637	8	61216637	*	Y	-2.15663	5.44444
8_61217323_A_T	rs2978536	8	61217323	A	T	-0.0201	0.980392	0.96432	0.996016	0.4692	6	rs2978536	0.01395	8	61217323	A	T	0.5308	1.02	1.004	1.037	0.0201	0.0082	85934	401577	8	61217323	8	61217323	*	rs2978536	W	62129882	rs2978536	A	T	0.5253	-0.0073	0.0017	1.9e-05	692230	62129882	61217323	8	61217323	8	61217323	*	W	-2.45122	-4.29412
8_61218227_A_G	rs2931340	8	61218227	A	G	-0.0183	0.982318	0.966184	0.998004	0.3903	11	rs2931340	0.02835	8	61218227	A	G	0.6097	1.018	1.002	1.035	0.0183	0.0084	85934	401577	8	61218227	8	61218227	*	rs2931340	R	62130786	rs2931340	A	G	0.603	-0.0101	0.0019	1.3e-07	536332	62130786	61218227	8	61218227	8	61218227	*	R	-2.17857	-5.31579
8_61218597_C_T	rs2931341	8	61218597	C	T	-0.0183	0.982	0.966	0.998	0.3903	10	rs2931341	0.02811	8	61218597	T	C	0.3903	0.982	0.966	0.998	-0.0183	0.0084	85934	401577	8	61218597	8	61218597	*	rs2931341	Y	62131156	rs2931341	T	C	0.397	0.0099	0.0018	2.2e-08	692409	62131156	61218597	8	61218597	8	61218597	*	Y	-2.17857	5.5
8_61219211_C_T	rs1120056	8	61219211	C	T	-0.0184	0.982	0.966	0.998	0.3904	10	rs1120056	0.02775	8	61219211	T	C	0.3904	0.982	0.966	0.998	-0.0184	0.0084	85934	401577	8	61219211	8	61219211	*	rs1120056	Y	62131770	rs1120056	T	C	0.396	0.0099	0.0018	2e-08	691603	62131770	61219211	8	61219211	8	61219211	*	Y	-2.19048	5.5
8_61221559_T_G	rs10108900	8	61221559	T	G	-0.0289	0.971817	0.951475	0.992063	0.1739	11	rs10108900	0.007206	8	61221559	T	G	0.8261	1.029	1.008	1.051	0.0289	0.0108	85934	401577	8	61221559	8	61221559	*	rs10108900	K	62134118	rs10108900	T	G	0.8318	-0.0151	0.0025	1e-09	538560	62134118	61221559	8	61221559	8	61221559	*	K	-2.67593	-6.04
8_61224061_A_G	rs2931344	8	61224061	A	G	-0.018	0.982318	0.966184	0.998004	0.3901	11	rs2931344	0.03115	8	61224061	A	G	0.6099	1.018	1.002	1.035	0.018	0.0084	85934	401577	8	61224061	8	61224061	*	rs2931344	R	62136620	rs2931344	A	G	0.6029	-0.01	0.0019	2e-07	529131	62136620	61224061	8	61224061	8	61224061	*	R	-2.14286	-5.26316
8_61225880_T_A	rs2978542	8	61225880	T	A	-0.02	0.98	0.965	0.996	0.4692	5	rs2978542	0.01416	8	61225880	A	T	0.4692	0.98	0.965	0.996	-0.02	0.0082	85934	401577	8	61225880	8	61225880	*	rs2978542	H	62138439	rs2978542	A	T	0.4747	0.0074	0.0017	1.8e-05	692351	62138439	61225880	8	61225880	8	61225880	*	H	-2.43902	4.35294
8_61226543_A_T	rs2931345	8	61226543	A	T	-0.0181	0.982318	0.966184	0.998004	0.3901	6	rs2931345	0.03055	8	61226543	A	T	0.6099	1.018	1.002	1.035	0.0181	0.0084	85934	401577	8	61226543	8	61226543	*	rs2931345	W	62139102	rs2931345	A	T	0.6029	-0.0098	0.0018	2.5e-08	692490	62139102	61226543	8	61226543	8	61226543	*	W	-2.15476	-5.44444
8_61227132_A_G	rs2931346	8	61227132	A	G	-0.0198	0.980392	0.965251	0.996016	0.4705	11	rs2931346	0.01509	8	61227132	A	G	0.5295	1.02	1.004	1.036	0.0198	0.0081	85934	401577	8	61227132	8	61227132	*	rs2931346	R	62139691	rs2931346	A	G	0.525	-0.0072	0.0017	2.5e-05	692344	62139691	61227132	8	61227132	8	61227132	*	R	-2.44444	-4.23529
8_61227176_T_C	rs1994371	8	61227176	T	C	-0.0181	0.982318	0.966184	0.998004	0.3903	11	rs1994371	0.03014	8	61227176	T	C	0.6097	1.018	1.002	1.035	0.0181	0.0084	85934	401577	8	61227176	8	61227176	*	rs1994371	Y	62139735	rs1994371	T	C	0.6027	-0.0099	0.0018	1.4e-08	692495	62139735	61227176	8	61227176	8	61227176	*	Y	-2.15476	-5.5
8_61228782_C_A	rs1994370	8	61228782	C	A	-0.018	0.982	0.966	0.998	0.3902	10	rs1994370	0.03115	8	61228782	A	C	0.3902	0.982	0.966	0.998	-0.018	0.0084	85934	401577	8	61228782	8	61228782	*	rs1994370	M	62141341	rs1994370	A	C	0.397	0.01	0.0018	9.8e-09	692078	62141341	61228782	8	61228782	8	61228782	*	M	-2.14286	5.55556
8_61231143_A_T	rs1968908	8	61231143	A	T	-0.0168	0.983284	0.968054	0.999001	0.47	6	rs1968908	0.03986	8	61231143	A	T	0.53	1.017	1.001	1.033	0.0168	0.0082	85934	401577	8	61231143	8	61231143	*	rs1968908	W	62143702	rs1968908	A	T	0.5179	-0.0061	0.0017	0.00046	686141	62143702	61231143	8	61231143	8	61231143	*	W	-2.04878	-3.58824
8_61231784_C_T	rs2931350	8	61231784	C	T	-0.0132	0.987	0.97	1.004	0.3352	10	rs2931350	0.1276	8	61231784	T	C	0.3352	0.987	0.97	1.004	-0.0132	0.0087	85934	401577	8	61231784	8	61231784	*	rs2931350	Y	62144343	rs2931350	T	C	0.3651	0.0076	0.0018	2.8e-05	683413	62144343	61231784	8	61231784	8	61231784	*	Y	-1.51724	4.22222
8_61232545_G_A	rs2978548	8	61232545	G	A	-0.0198	0.98	0.965	0.996	0.4896	10	rs2978548	0.01566	8	61232545	A	G	0.4896	0.98	0.965	0.996	-0.0198	0.0082	85934	401577	8	61232545	8	61232545	*	rs2978548	R	62145104	rs2978548	A	G	0.4988	0.0062	0.0017	0.00034	684744	62145104	61232545	8	61232545	8	61232545	*	R	-2.41463	3.64706
8_61233680_A_G	rs1599915	8	61233680	A	G	-0.0146	0.985222	0.968992	1.002	0.3577	11	rs1599915	0.08498	8	61233680	A	G	0.6423	1.015	0.998	1.032	0.0146	0.0085	85934	401577	8	61233680	8	61233680	*	rs1599915	R	62146239	rs1599915	A	G	0.6266	-0.008	0.0018	7.1e-06	688155	62146239	61233680	8	61233680	8	61233680	*	R	-1.71765	-4.44444
8_61234416_T_A	rs2978549	8	61234416	T	A	-0.0147	0.985	0.969	1.002	0.3577	5	rs2978549	0.08314	8	61234416	A	T	0.3577	0.985	0.969	1.002	-0.0147	0.0085	85934	401577	8	61234416	8	61234416	*	rs2978549	W	62146975	rs2978549	A	T	0.3734	0.0081	0.0018	5.8e-06	688153	62146975	61234416	8	61234416	8	61234416	*	W	-1.72941	4.5
8_61235269_A_C	rs1471859	8	61235269	A	C	-0.0177	0.982318	0.966184	0.999001	0.3947	11	rs1471859	0.03326	8	61235269	A	C	0.6053	1.018	1.001	1.035	0.0177	0.0083	85934	401577	8	61235269	8	61235269	*	rs1471859	M	62147828	rs1471859	A	C	0.5899	-0.0063	0.0018	0.00029	687206	62147828	61235269	8	61235269	8	61235269	*	M	-2.13253	-3.5
8_61235880_T_C	rs2931351	8	61235880	T	C	-0.0228	0.977517	0.961538	0.993049	0.4668	11	rs2931351	0.005401	8	61235880	T	C	0.5332	1.023	1.007	1.04	0.0228	0.0082	85934	401577	8	61235880	8	61235880	*	rs2931351	Y	62148439	rs2931351	T	C	0.5272	-0.008	0.0017	3.6e-06	687003	62148439	61235880	8	61235880	8	61235880	*	Y	-2.78049	-4.70588
8_61235973_C_A	rs2931352	8	61235973	C	A	-0.0178	0.982	0.967	0.998	0.395	10	rs2931352	0.03235	8	61235973	A	C	0.395	0.982	0.967	0.998	-0.0178	0.0083	85934	401577	8	61235973	8	61235973	*	rs2931352	M	62148532	rs2931352	A	C	0.4101	0.0063	0.0018	0.0003	687088	62148532	61235973	8	61235973	8	61235973	*	M	-2.14458	3.5
8_61236113_T_C	rs2978550	8	61236113	T	C	-0.0225	0.977517	0.962464	0.994036	0.4667	11	rs2978550	0.005873	8	61236113	T	C	0.5333	1.023	1.006	1.039	0.0225	0.0082	85934	401577	8	61236113	8	61236113	*	rs2978550	Y	62148672	rs2978550	T	C	0.5272	-0.008	0.0017	3.6e-06	686962	62148672	61236113	8	61236113	8	61236113	*	Y	-2.7439	-4.70588
8_61236323_A_G	rs2931353	8	61236323	A	G	-0.015	0.985222	0.968992	1.001	0.5306	11	rs2931353	0.06753	8	61236323	A	G	0.4694	1.015	0.999	1.032	0.015	0.0082	85934	401577	8	61236323	8	61236323	*	rs2931353	R	62148882	rs2931353	A	G	0.4638	-0.0064	0.0017	0.00021	686420	62148882	61236323	8	61236323	8	61236323	*	R	-1.82927	-3.76471
8_61236384_C_T	rs2978551	8	61236384	C	T	-0.0151	0.985	0.968	1.002	0.3158	10	rs2978551	0.08556	8	61236384	T	C	0.3158	0.985	0.968	1.002	-0.0151	0.0088	85934	401577	8	61236384	8	61236384	*	rs2978551	B	62148943	rs2978551	T	C	0.332	0.0096	0.0018	2e-07	688351	62148943	61236384	8	61236384	8	61236384	*	B	-1.71591	5.33333
8_61236624_G_T	rs2931354	8	61236624	G	T	-0.0226	0.978	0.962	0.993	0.4668	10	rs2931354	0.005777	8	61236624	T	G	0.4668	0.978	0.962	0.993	-0.0226	0.0082	85934	401577	8	61236624	8	61236624	*	rs2931354	K	62149183	rs2931354	T	G	0.4729	0.0079	0.0017	4.6e-06	687025	62149183	61236624	8	61236624	8	61236624	*	K	-2.7561	4.64706
8_61237224_T_C	rs2931355	8	61237224	T	C	-0.0215	0.978474	0.963391	0.995025	0.4678	11	rs2931355	0.008564	8	61237224	T	C	0.5322	1.022	1.005	1.038	0.0215	0.0082	85934	401577	8	61237224	8	61237224	*	rs2931355	Y	62149783	rs2931355	T	C	0.5267	-0.008	0.0017	4.1e-06	687039	62149783	61237224	8	61237224	8	61237224	*	Y	-2.62195	-4.70588
8_61237751_A_C	rs7834568	8	61237751	A	C	-0.0226	0.977517	0.962464	0.993049	0.4669	11	rs7834568	0.00565	8	61237751	A	C	0.5331	1.023	1.007	1.039	0.0226	0.0082	85934	401577	8	61237751	8	61237751	*	rs7834568	M	62150310	rs7834568	A	C	0.5271	-0.008	0.0017	4.1e-06	686859	62150310	61237751	8	61237751	8	61237751	*	M	-2.7561	-4.70588
8_61237813_T_C	rs7818621	8	61237813	T	C	-0.0216	0.978474	0.963391	0.994036	0.4678	11	rs7818621	0.008213	8	61237813	T	C	0.5322	1.022	1.006	1.038	0.0216	0.0082	85934	401577	8	61237813	8	61237813	*	rs7818621	Y	62150372	rs7818621	T	C	0.5313	-0.008	0.0017	3.9e-06	686928	62150372	61237813	8	61237813	8	61237813	*	Y	-2.63415	-4.70588
8_61237928_A_G	rs7838220	8	61237928	A	G	-0.0226	0.977517	0.962464	0.993049	0.4669	11	rs7838220	0.005685	8	61237928	A	G	0.5331	1.023	1.007	1.039	0.0226	0.0082	85934	401577	8	61237928	8	61237928	*	rs7838220	R	62150487	rs7838220	A	G	0.5271	-0.0077	0.0017	9.5e-06	685585	62150487	61237928	8	61237928	8	61237928	*	R	-2.7561	-4.52941
8_61237946_G_A	rs7838580	8	61237946	G	A	-0.0216	0.979	0.963	0.994	0.468	10	rs7838580	0.008293	8	61237946	A	G	0.468	0.979	0.963	0.994	-0.0216	0.0082	85934	401577	8	61237946	8	61237946	*	rs7838580	R	62150505	rs7838580	A	G	0.4733	0.0078	0.0017	6.9e-06	685655	62150505	61237946	8	61237946	8	61237946	*	R	-2.63415	4.58824
8_61240363_T_C	rs2978554	8	61240363	T	C	-0.0153	0.985222	0.968992	1.001	0.5305	11	rs2978554	0.06091	8	61240363	T	C	0.4695	1.015	0.999	1.032	0.0153	0.0082	85934	401577	8	61240363	8	61240363	*	rs2978554	Y	62152922	rs2978554	T	C	0.4642	-0.0065	0.0017	0.00017	686059	62152922	61240363	8	61240363	8	61240363	*	Y	-1.86585	-3.82353
8_61241673_T_C	rs2919324	8	61241673	T	C	-0.0145	0.985222	0.968992	1.002	0.3589	11	rs2919324	0.08758	8	61241673	T	C	0.6411	1.015	0.998	1.032	0.0145	0.0085	85934	401577	8	61241673	8	61241673	*	rs2919324	Y	62154232	rs2919324	T	C	0.6262	-0.008	0.0018	7.7e-06	687563	62154232	61241673	8	61241673	8	61241673	*	Y	-1.70588	-4.44444
8_61241698_G_T	rs4738877	8	61241698	G	T	-0.0443	0.957	0.916	1	0.0358	10	rs4738877	0.04795	8	61241698	T	G	0.0358	0.957	0.916	1	-0.0443	0.0224	85934	401577	8	61241698	8	61241698	*	rs4738877	D	62154257	rs4738877	T	G	0.02725	0.0185	0.0046	6.4e-05	658136	62154257	61241698	8	61241698	8	61241698	*	D	-1.97768	4.02174
8_61242245_A_T	rs2919323	8	61242245	A	T	-0.0151	0.985222	0.968054	1.002	0.3159	6	rs2919323	0.08679	8	61242245	A	T	0.6841	1.015	0.998	1.033	0.0151	0.0088	85934	401577	8	61242245	8	61242245	*	rs2919323	W	62154804	rs2919323	A	T	0.668	-0.0096	0.0018	2.2e-07	687858	62154804	61242245	8	61242245	8	61242245	*	W	-1.71591	-5.33333
8_61243732_G_C	rs2978555	8	61243732	G	C	-0.0143	0.986	0.97	1.002	0.3589	5	rs2978555	0.09217	8	61243732	C	G	0.3589	0.986	0.97	1.002	-0.0143	0.0085	85934	401577	8	61243732	8	61243732	*	rs2978555	S	62156291	rs2978555	C	G	0.3738	0.008	0.0018	7.8e-06	687515	62156291	61243732	8	61243732	8	61243732	*	S	-1.68235	4.44444
8_61244097_C_T	rs2931357	8	61244097	C	T	-0.0186	0.982	0.966	0.998	0.4049	10	rs2931357	0.02613	8	61244097	T	C	0.4049	0.982	0.966	0.998	-0.0186	0.0083	85934	401577	8	61244097	8	61244097	*	rs2931357	Y	62156656	rs2931357	T	C	0.4132	0.0082	0.0018	3e-06	686162	62156656	61244097	8	61244097	8	61244097	*	Y	-2.24096	4.55556
8_61246866_A_G	rs2919320	8	61246866	A	G	-0.0149	0.985222	0.968054	1.002	0.3158	11	rs2919320	0.08961	8	61246866	A	G	0.6842	1.015	0.998	1.033	0.0149	0.0088	85934	401577	8	61246866	8	61246866	*	rs2919320	R	62159425	rs2919320	A	G	0.6679	-0.0096	0.0018	2.4e-07	687733	62159425	61246866	8	61246866	8	61246866	*	R	-1.69318	-5.33333
8_61247910_A_G	rs2978500	8	61247910	A	G	-0.0181	0.982318	0.966184	0.998004	0.4477	11	rs2978500	0.0276	8	61247910	A	G	0.5523	1.018	1.002	1.035	0.0181	0.0082	85934	401577	8	61247910	8	61247910	*	rs2978500	R	62160469	rs2978500	A	G	0.545	-0.0071	0.0019	0.00017	522753	62160469	61247910	8	61247910	8	61247910	*	R	-2.20732	-3.73684
8_61257864_G_A	rs2919318	8	61257864	G	A	-0.0163	0.984	0.967	1.001	0.3108	10	rs2919318	0.06588	8	61257864	A	G	0.3108	0.984	0.967	1.001	-0.0163	0.0089	85934	401577	8	61257864	8	61257864	*	rs2919318	R	62170423	rs2919318	A	G	0.3271	0.0099	0.0019	9.2e-08	684181	62170423	61257864	8	61257864	8	61257864	*	R	-1.83146	5.21053
8_61261036_G_T	rs2919317	8	61261036	G	T	-0.0185	0.982	0.965	0.999	0.3258	10	rs2919317	0.03326	8	61261036	T	G	0.3258	0.982	0.965	0.999	-0.0185	0.0087	85934	401577	8	61261036	8	61261036	*	rs2919317	K	62173595	rs2919317	T	G	0.3442	0.0096	0.0018	1.8e-07	689732	62173595	61261036	8	61261036	8	61261036	*	K	-2.12644	5.33333
8_61261155_A_G	rs2919316	8	61261155	A	G	-0.0182	0.982318	0.965251	0.999001	0.3252	11	rs2919316	0.03645	8	61261155	A	G	0.6748	1.018	1.001	1.036	0.0182	0.0087	85934	401577	8	61261155	8	61261155	*	rs2919316	R	62173714	rs2919316	A	G	0.6559	-0.0096	0.0018	1.8e-07	689804	62173714	61261155	8	61261155	8	61261155	*	R	-2.09195	-5.33333
8_61264225_C_T	rs2978490	8	61264225	C	T	-0.0178	0.982	0.966	0.999	0.3253	10	rs2978490	0.0406	8	61264225	T	C	0.3253	0.982	0.966	0.999	-0.0178	0.0087	85934	401577	8	61264225	8	61264225	*	rs2978490	Y	62176784	rs2978490	T	C	0.3441	0.0096	0.0018	1.8e-07	689856	62176784	61264225	8	61264225	8	61264225	*	Y	-2.04598	5.33333
8_61267583_C_T	rs3864675	8	61267583	C	T	-0.0177	0.982	0.966	0.999	0.3252	10	rs3864675	0.04253	8	61267583	T	C	0.3252	0.982	0.966	0.999	-0.0177	0.0087	85934	401577	8	61267583	8	61267583	*	rs3864675	Y	62180142	rs3864675	T	C	0.3441	0.0096	0.0018	1.6e-07	689974	62180142	61267583	8	61267583	8	61267583	*	Y	-2.03448	5.33333
8_61274811_T_C	rs2978518	8	61274811	T	C	-0.0174	0.982318	0.966184	1	0.3252	11	rs2978518	0.04595	8	61274811	T	C	0.6748	1.018	1	1.035	0.0174	0.0087	85934	401577	8	61274811	8	61274811	*	rs2978518	Y	62187370	rs2978518	T	C	0.6552	-0.0097	0.0018	1.2e-07	689892	62187370	61274811	8	61274811	8	61274811	*	Y	-2	-5.38889
8_61275144_C_T	rs2931288	8	61275144	C	T	-0.0175	0.983	0.966	1	0.3252	10	rs2931288	0.04428	8	61275144	T	C	0.3252	0.983	0.966	1	-0.0175	0.0087	85934	401577	8	61275144	8	61275144	*	rs2931288	Y	62187703	rs2931288	T	C	0.3448	0.0097	0.0018	1.2e-07	689291	62187703	61275144	8	61275144	8	61275144	*	Y	-2.01149	5.38889
8_61276401_A_G	rs2931289	8	61276401	A	G	-0.0198	0.980392	0.96432	0.997009	0.3623	11	rs2931289	0.01959	8	61276401	A	G	0.6377	1.02	1.003	1.037	0.0198	0.0085	85934	401577	8	61276401	8	61276401	*	rs2931289	R	62188960	rs2931289	A	G	0.6176	-0.008	0.0018	7e-06	688105	62188960	61276401	8	61276401	8	61276401	*	R	-2.32941	-4.44444
8_61276912_C_T	rs2931290	8	61276912	C	T	-0.0159	0.984	0.967	1.001	0.3204	10	rs2931290	0.06891	8	61276912	T	C	0.3204	0.984	0.967	1.001	-0.0159	0.0088	85934	401577	8	61276912	8	61276912	*	rs2931290	Y	62189471	rs2931290	T	C	0.3387	0.0102	0.0018	2.9e-08	686832	62189471	61276912	8	61276912	8	61276912	*	Y	-1.80682	5.66667
8_61277216_G_A	rs2978519	8	61277216	G	A	-0.0137	0.986	0.971	1.002	0.5143	10	rs2978519	0.09406	8	61277216	A	G	0.5143	0.986	0.971	1.002	-0.0137	0.0082	85934	401577	8	61277216	8	61277216	*	rs2978519	R	62189775	rs2978519	A	G	0.5223	0.0063	0.0017	0.00027	684719	62189775	61277216	8	61277216	8	61277216	*	R	-1.67073	3.70588
8_61277973_G_A	rs2978520	8	61277973	G	A	-0.0158	0.984	0.968	1.001	0.3214	10	rs2978520	0.07093	8	61277973	A	G	0.3214	0.984	0.968	1.001	-0.0158	0.0087	85934	401577	8	61277973	8	61277973	*	rs2978520	R	62190532	rs2978520	A	G	0.3385	0.0104	0.0018	1.4e-08	687139	62190532	61277973	8	61277973	8	61277973	*	R	-1.81609	5.77778
8_61281447_G_A	rs2931291	8	61281447	G	A	-0.0173	0.983	0.966	1	0.3273	10	rs2931291	0.04668	8	61281447	A	G	0.3273	0.983	0.966	1	-0.0173	0.0087	85934	401577	8	61281447	8	61281447	*	rs2931291	R	62194006	rs2931291	A	G	0.3451	0.0096	0.0018	1.2e-07	692010	62194006	61281447	8	61281447	8	61281447	*	R	-1.98851	5.33333
8_61282341_C_T	rs2978522	8	61282341	C	T	-0.0171	0.983	0.966	1	0.3276	10	rs2978522	0.04848	8	61282341	T	C	0.3276	0.983	0.966	1	-0.0171	0.0087	85934	401577	8	61282341	8	61282341	*	rs2978522	Y	62194900	rs2978522	T	C	0.3451	0.0094	0.0018	2.3e-07	691856	62194900	61282341	8	61282341	8	61282341	*	Y	-1.96552	5.22222
8_61282527_A_G	rs2919308	8	61282527	A	G	-0.0107	0.98912	0.97371	1.00503	0.4836	11	rs2919308	0.1881	8	61282527	A	G	0.5164	1.011	0.995	1.027	0.0107	0.0081	85934	401577	8	61282527	8	61282527	*	rs2919308	R	62195086	rs2919308	A	G	0.5094	-0.007	0.0017	5.1e-05	689641	62195086	61282527	8	61282527	8	61282527	*	R	-1.32099	-4.11765
8_61283101_G_A	rs2931292	8	61283101	G	A	-0.0081	0.992	0.976	1.008	0.464	10	rs2931292	0.3205	8	61283101	A	G	0.464	0.992	0.976	1.008	-0.0081	0.0082	85934	401577	8	61283101	8	61283101	*	rs2931292	R	62195660	rs2931292	A	G	0.4726	0.0074	0.0017	1.8e-05	690616	62195660	61283101	8	61283101	8	61283101	*	R	-0.987805	4.35294
8_61284164_T_A	rs2978523	8	61284164	T	A	-0.0169	0.983	0.967	1	0.3277	5	rs2978523	0.05167	8	61284164	A	T	0.3277	0.983	0.967	1	-0.0169	0.0087	85934	401577	8	61284164	8	61284164	*	rs2978523	W	62196723	rs2978523	A	T	0.3452	0.0095	0.0018	1.4e-07	692025	62196723	61284164	8	61284164	8	61284164	*	W	-1.94253	5.27778
8_61285719_A_G	rs2978524	8	61285719	A	G	-0.0176	0.982318	0.967118	0.999001	0.5394	11	rs2978524	0.0329	8	61285719	A	G	0.4606	1.018	1.001	1.034	0.0176	0.0083	85934	401577	8	61285719	8	61285719	*	rs2978524	R	62198278	rs2978524	A	G	0.4616	-0.0086	0.0018	9.7e-07	685940	62198278	61285719	8	61285719	8	61285719	*	R	-2.12048	-4.77778
8_61286341_C_T	rs2919307	8	61286341	C	T	-0.0173	0.983	0.966	1	0.3273	10	rs2919307	0.047	8	61286341	T	C	0.3273	0.983	0.966	1	-0.0173	0.0087	85934	401577	8	61286341	8	61286341	*	rs2919307	Y	62198900	rs2919307	T	C	0.3453	0.0094	0.0018	2e-07	692055	62198900	61286341	8	61286341	8	61286341	*	Y	-1.98851	5.22222
8_61291358_G_T	rs2978526	8	61291358	G	T	-0.0173	0.983	0.966	1	0.3282	10	rs2978526	0.04682	8	61291358	T	G	0.3282	0.983	0.966	1	-0.0173	0.0087	85934	401577	8	61291358	8	61291358	*	rs2978526	K	62203917	rs2978526	T	G	0.3454	0.0094	0.0018	2.1e-07	692360	62203917	61291358	8	61291358	8	61291358	*	K	-1.98851	5.22222
8_61293106_C_A	rs2978528	8	61293106	C	A	-0.0172	0.983	0.966	1	0.3288	10	rs2978528	0.04679	8	61293106	A	C	0.3288	0.983	0.966	1	-0.0172	0.0087	85934	401577	8	61293106	8	61293106	*	rs2978528	M	62205665	rs2978528	A	C	0.3454	0.0097	0.0018	7.3e-08	692534	62205665	61293106	8	61293106	8	61293106	*	M	-1.97701	5.38889
8_61294322_C_T	rs2931293	8	61294322	C	T	-0.0173	0.983	0.966	1	0.3282	10	rs2931293	0.04648	8	61294322	T	C	0.3282	0.983	0.966	1	-0.0173	0.0087	85934	401577	8	61294322	8	61294322	*	rs2931293	Y	62206881	rs2931293	T	C	0.3454	0.0095	0.0018	2.2e-07	691956	62206881	61294322	8	61294322	8	61294322	*	Y	-1.98851	5.27778
8_61295411_G_A	rs2919305	8	61295411	G	A	-0.0162	0.984	0.968	1	0.471	10	rs2919305	0.04861	8	61295411	A	G	0.471	0.984	0.968	1	-0.0162	0.0082	85934	401577	8	61295411	8	61295411	*	rs2919305	R	62207970	rs2919305	A	G	0.4804	0.0076	0.0017	9.3e-06	689189	62207970	61295411	8	61295411	8	61295411	*	R	-1.97561	4.47059
8_61299145_G_A	rs2919304	8	61299145	G	A	-0.0183	0.982	0.965	0.999	0.333	10	rs2919304	0.03513	8	61299145	A	G	0.333	0.982	0.965	0.999	-0.0183	0.0087	85934	401577	8	61299145	8	61299145	*	rs2919304	R	62211704	rs2919304	A	G	0.3511	0.0097	0.0018	1.2e-07	684828	62211704	61299145	8	61299145	8	61299145	*	R	-2.10345	5.38889
8_61301646_C_T	rs2931296	8	61301646	C	T	-0.0186	0.982	0.965	0.998	0.3331	10	rs2931296	0.03235	8	61301646	T	C	0.3331	0.982	0.965	0.998	-0.0186	0.0087	85934	401577	8	61301646	8	61301646	*	rs2931296	Y	62214205	rs2931296	T	C	0.3479	0.0095	0.0018	1.9e-07	690680	62214205	61301646	8	61301646	8	61301646	*	Y	-2.13793	5.27778
8_61301934_T_C	rs2919303	8	61301934	T	C	-0.0121	0.988142	0.971817	1.00402	0.5104	11	rs2919303	0.1398	8	61301934	T	C	0.4896	1.012	0.996	1.029	0.0121	0.0082	85934	401577	8	61301934	8	61301934	*	rs2919303	Y	62214493	rs2919303	T	C	0.4825	-0.0063	0.0017	0.00025	686289	62214493	61301934	8	61301934	8	61301934	*	Y	-1.47561	-3.70588
8_61302067_C_A	rs2978558	8	61302067	C	A	-0.0088	0.991	0.975	1.007	0.4675	10	rs2978558	0.2802	8	61302067	A	C	0.4675	0.991	0.975	1.007	-0.0088	0.0082	85934	401577	8	61302067	8	61302067	*	rs2978558	M	62214626	rs2978558	A	C	0.4742	0.0079	0.0017	4.8e-06	688609	62214626	61302067	8	61302067	8	61302067	*	M	-1.07317	4.64706
8_61302603_G_A	rs2978559	8	61302603	G	A	-0.0182	0.982	0.965	0.999	0.3337	10	rs2978559	0.03594	8	61302603	A	G	0.3337	0.982	0.965	0.999	-0.0182	0.0087	85934	401577	8	61302603	8	61302603	*	rs2978559	R	62215162	rs2978559	A	G	0.3513	0.0096	0.0018	1.2e-07	690617	62215162	61302603	8	61302603	8	61302603	*	R	-2.09195	5.33333
8_61303214_A_G	rs2978561	8	61303214	A	G	-0.0185	0.981354	0.965251	0.999001	0.3337	11	rs2978561	0.03361	8	61303214	A	G	0.6663	1.019	1.001	1.036	0.0185	0.0087	85934	401577	8	61303214	8	61303214	*	rs2978561	R	62215773	rs2978561	A	G	0.6486	-0.0095	0.0018	1.8e-07	690164	62215773	61303214	8	61303214	8	61303214	*	R	-2.12644	-5.27778
8_61303459_A_G	rs2978562	8	61303459	A	G	-0.0185	0.981354	0.965251	0.999001	0.3338	11	rs2978562	0.03283	8	61303459	A	G	0.6662	1.019	1.001	1.036	0.0185	0.0087	85934	401577	8	61303459	8	61303459	*	rs2978562	R	62216018	rs2978562	A	G	0.6486	-0.0094	0.0018	2.3e-07	690435	62216018	61303459	8	61303459	8	61303459	*	R	-2.12644	-5.22222
8_61304174_G_A	rs2931297	8	61304174	G	A	-0.0178	0.982	0.966	0.999	0.3335	10	rs2931297	0.04251	8	61304174	A	G	0.3335	0.982	0.966	0.999	-0.0178	0.0088	85934	401577	8	61304174	8	61304174	*	rs2931297	R	62216733	rs2931297	A	G	0.3512	0.0094	0.0018	3.3e-07	672672	62216733	61304174	8	61304174	8	61304174	*	R	-2.02273	5.22222
8_61304314_G_C	rs2978563	8	61304314	G	C	-0.0185	0.982	0.965	0.999	0.3324	5	rs2978563	0.03499	8	61304314	C	G	0.3324	0.982	0.965	0.999	-0.0185	0.0088	85934	401577	8	61304314	8	61304314	*	rs2978563	S	62216873	rs2978563	C	G	0.3509	0.0095	0.0019	3.2e-07	671065	62216873	61304314	8	61304314	8	61304314	*	S	-2.10227	5
8_61580601_G_A	rs2350584	8	61580601	G	A	0.0032	1.003	0.98	1.027	0.8584	10	rs2350584	0.7876	8	61580601	A	G	0.8584	1.003	0.98	1.027	0.0032	0.0119	85934	401577	8	61580601	8	61580601	*	rs2350584	D	62493160	rs2350584	A	G	0.8718	0.0092	0.0026	0.00037	685186	62493160	61580601	8	61580601	8	61580601	*	D	0.268908	3.53846
8_61737989_A_G	rs6999120	8	61737989	A	G	0.0083	1.00806	0.992063	1.02459	0.5414	11	rs6999120	0.3081	8	61737989	A	G	0.4586	0.992	0.976	1.008	-0.0083	0.0081	85934	401577	8	61737989	8	61737989	*	rs6999120	R	62650548	rs6999120	A	G	0.456	-0.0068	0.0017	8.5e-05	688864	62650548	61737989	8	61737989	8	61737989	*	R	1.02469	-4
8_61769010_G_C	rs10096075	8	61769010	G	C	-0.0139	0.986	0.97	1.003	0.3679	5	rs10096075	0.1018	8	61769010	C	G	0.3679	0.986	0.97	1.003	-0.0139	0.0085	85934	401577	8	61769010	8	61769010	*	rs10096075	S	62681569	rs10096075	C	G	0.3738	0.0065	0.0018	0.00033	675835	62681569	61769010	8	61769010	8	61769010	*	S	-1.63529	3.61111
8_62128766_T_C	rs12549013	8	62128766	T	C	-0.0161	0.984252	0.968054	1	0.6112	11	rs12549013	0.05591	8	62128766	T	C	0.3888	1.016	1	1.033	0.0161	0.0084	85934	401577	8	62128766	8	62128766	*	rs12549013	Y	63041325	rs12549013	T	C	0.3931	-0.007	0.0018	0.00013	665301	63041325	62128766	8	62128766	8	62128766	*	Y	-1.91667	-3.88889
8_62128997_G_C	rs7010824	8	62128997	G	C	-0.0158	0.984	0.968	1.001	0.6124	5	rs7010824	0.06068	8	62128997	C	G	0.6124	0.984	0.968	1.001	-0.0158	0.0084	85934	401577	8	62128997	8	62128997	*	rs7010824	S	63041556	rs7010824	C	G	0.6076	0.0068	0.0018	0.00018	665192	63041556	62128997	8	62128997	8	62128997	*	S	-1.88095	3.77778
8_62414931_A_G	rs1451858	8	62414931	A	G	0.0174	1.01729	0.999001	1.03627	0.7314	11	rs1451858	0.0576	8	62414931	A	G	0.2686	0.983	0.965	1.001	-0.0174	0.0092	85934	401577	8	62414931	8	62414931	*	rs1451858	R	63327490	rs1451858	A	G	0.2682	-0.0072	0.002	0.00024	690110	63327490	62414931	8	62414931	8	62414931	*	R	1.8913	-3.6
8_62416119_G_A	rs3948030	8	62416119	G	A	-0.0068	0.993	0.978	1.009	0.5293	10	rs3948030	0.4038	8	62416119	A	G	0.5293	0.993	0.978	1.009	-0.0068	0.0081	85934	401577	8	62416119	8	62416119	*	rs3948030	R	63328678	rs3948030	A	G	0.537	0.0067	0.0017	0.0001	690745	63328678	62416119	8	62416119	8	62416119	*	R	-0.839506	3.94118
8_62418650_G_T	rs1451844	8	62418650	G	T	0.0071	1.007	0.99	1.024	0.6614	10	rs1451844	0.4098	8	62418650	T	G	0.6614	1.007	0.99	1.024	0.0071	0.0086	85934	401577	8	62418650	8	62418650	*	rs1451844	K	63331209	rs1451844	T	G	0.6641	0.0064	0.0018	0.00048	690364	63331209	62418650	8	62418650	8	62418650	*	K	0.825581	3.55556
8_62423346_T_C	rs1451855	8	62423346	T	C	-0.007	0.993049	0.977517	1.00908	0.5296	11	rs1451855	0.3877	8	62423346	T	C	0.4704	1.007	0.991	1.023	0.007	0.0081	85934	401577	8	62423346	8	62423346	*	rs1451855	Y	63335905	rs1451855	T	C	0.4644	-0.0068	0.0017	8.5e-05	690734	63335905	62423346	8	62423346	8	62423346	*	Y	-0.864198	-4
8_62424588_T_C	rs1597726	8	62424588	T	C	0.007	1.00705	0.990099	1.02459	0.6615	11	rs1597726	0.4188	8	62424588	T	C	0.3385	0.993	0.976	1.01	-0.007	0.0086	85934	401577	8	62424588	8	62424588	*	rs1597726	Y	63337147	rs1597726	T	C	0.3352	-0.0065	0.0018	0.00039	690375	63337147	62424588	8	62424588	8	62424588	*	Y	0.813953	-3.61111
8_62427080_C_T	rs4604422	8	62427080	C	T	-0.0071	0.993	0.977	1.009	0.5295	10	rs4604422	0.3801	8	62427080	T	C	0.5295	0.993	0.977	1.009	-0.0071	0.0081	85934	401577	8	62427080	8	62427080	*	rs4604422	Y	63339639	rs4604422	T	C	0.5356	0.0067	0.0017	9.9e-05	690747	63339639	62427080	8	62427080	8	62427080	*	Y	-0.876543	3.94118
8_62429297_G_C	rs1376763	8	62429297	G	C	-0.0073	0.993	0.977	1.009	0.5295	5	rs1376763	0.3666	8	62429297	C	G	0.5295	0.993	0.977	1.009	-0.0073	0.0081	85934	401577	8	62429297	8	62429297	*	rs1376763	B	63341856	rs1376763	C	G	0.5356	0.0068	0.0017	7.9e-05	690732	63341856	62429297	8	62429297	8	62429297	*	B	-0.901235	4
8_62431646_C_G	rs10464902	8	62431646	C	G	0.0169	1.01729	0.999001	1.0352	0.7312	6	rs10464902	0.06614	8	62431646	C	G	0.2688	0.983	0.966	1.001	-0.0169	0.0092	85934	401577	8	62431646	8	62431646	*	rs10464902	S	63344205	rs10464902	C	G	0.2685	-0.0071	0.002	0.00027	690231	63344205	62431646	8	62431646	8	62431646	*	S	1.83696	-3.55
8_62432947_C_T	rs13254910	8	62432947	C	T	-0.0075	0.993	0.977	1.008	0.5295	10	rs13254910	0.3552	8	62432947	T	C	0.5295	0.993	0.977	1.008	-0.0075	0.0081	85934	401577	8	62432947	8	62432947	*	rs13254910	Y	63345506	rs13254910	T	C	0.5355	0.0067	0.0017	9.4e-05	690727	63345506	62432947	8	62432947	8	62432947	*	Y	-0.925926	3.94118
8_62433355_G_A	rs2034606	8	62433355	G	A	0.0173	1.017	0.999	1.036	0.7305	10	rs2034606	0.05929	8	62433355	A	G	0.7305	1.017	0.999	1.036	0.0173	0.0092	85934	401577	8	62433355	8	62433355	*	rs2034606	R	63345914	rs2034606	A	G	0.7314	0.0071	0.002	0.00029	690167	63345914	62433355	8	62433355	8	62433355	*	R	1.88043	3.55
8_62434075_T_C	rs1451841	8	62434075	T	C	-0.0073	0.993049	0.977517	1.00908	0.5297	11	rs1451841	0.3714	8	62434075	T	C	0.4703	1.007	0.991	1.023	0.0073	0.0081	85934	401577	8	62434075	8	62434075	*	rs1451841	Y	63346634	rs1451841	T	C	0.4642	-0.0067	0.0017	0.0001	690637	63346634	62434075	8	62434075	8	62434075	*	Y	-0.901235	-3.94118
8_62437349_G_T	rs1451839	8	62437349	G	T	0.0172	1.017	0.999	1.036	0.7321	10	rs1451839	0.06205	8	62437349	T	G	0.7321	1.017	0.999	1.036	0.0172	0.0092	85934	401577	8	62437349	8	62437349	*	rs1451839	K	63349908	rs1451839	T	G	0.7374	0.0069	0.002	0.00042	690082	63349908	62437349	8	62437349	8	62437349	*	K	1.86957	3.45
8_62437400_C_A	rs13278666	8	62437400	C	A	-0.0071	0.993	0.977	1.009	0.5302	10	rs13278666	0.3847	8	62437400	A	C	0.5302	0.993	0.977	1.009	-0.0071	0.0081	85934	401577	8	62437400	8	62437400	*	rs13278666	M	63349959	rs13278666	A	C	0.5358	0.0066	0.0017	0.00012	690620	63349959	62437400	8	62437400	8	62437400	*	M	-0.876543	3.88235
8_62440622_A_G	rs10957223	8	62440622	A	G	-0.0085	0.99108	0.97561	1.00705	0.5288	11	rs10957223	0.2938	8	62440622	A	G	0.4712	1.009	0.993	1.025	0.0085	0.0081	85934	401577	8	62440622	8	62440622	*	rs10957223	R	63353181	rs10957223	A	G	0.4639	-0.0065	0.0017	0.00015	690558	63353181	62440622	8	62440622	8	62440622	*	R	-1.04938	-3.82353
8_62442322_C_A	rs13257799	8	62442322	C	A	-0.0089	0.991	0.976	1.007	0.5288	10	rs13257799	0.2725	8	62442322	A	C	0.5288	0.991	0.976	1.007	-0.0089	0.0081	85934	401577	8	62442322	8	62442322	*	rs13257799	M	63354881	rs13257799	A	C	0.5361	0.0066	0.0017	0.00014	690556	63354881	62442322	8	62442322	8	62442322	*	M	-1.09877	3.88235
8_62442676_T_A	rs1376762	8	62442676	T	A	-0.0088	0.991	0.976	1.007	0.5287	5	rs1376762	0.2799	8	62442676	A	T	0.5287	0.991	0.976	1.007	-0.0088	0.0081	85934	401577	8	62442676	8	62442676	*	rs1376762	W	63355235	rs1376762	A	T	0.5361	0.0065	0.0017	0.00015	690558	63355235	62442676	8	62442676	8	62442676	*	W	-1.08642	3.82353
8_62442721_T_A	rs1376761	8	62442721	T	A	-0.009	0.991	0.975	1.007	0.5289	5	rs1376761	0.268	8	62442721	A	T	0.5289	0.991	0.975	1.007	-0.009	0.0081	85934	401577	8	62442721	8	62442721	*	rs1376761	W	63355280	rs1376761	A	T	0.5361	0.0066	0.0017	0.00014	690546	63355280	62442721	8	62442721	8	62442721	*	W	-1.11111	3.88235
8_62444783_T_C	rs13280916	8	62444783	T	C	-0.0094	0.99108	0.974659	1.00604	0.5295	11	rs13280916	0.2458	8	62444783	T	C	0.4705	1.009	0.994	1.026	0.0094	0.0081	85934	401577	8	62444783	8	62444783	*	rs13280916	Y	63357342	rs13280916	T	C	0.4635	-0.0064	0.0017	0.00018	690262	63357342	62444783	8	62444783	8	62444783	*	Y	-1.16049	-3.76471
8_62445919_G_C	rs13265419	8	62445919	G	C	-0.0136	0.986	0.962	1.012	0.1092	5	rs13265419	0.2938	8	62445919	C	G	0.1092	0.986	0.962	1.012	-0.0136	0.013	85934	401577	8	62445919	8	62445919	*	rs13265419	S	63358478	rs13265419	C	G	0.1059	0.0099	0.0028	0.00044	691427	63358478	62445919	8	62445919	8	62445919	*	S	-1.04615	3.53571
8_62446265_C_T	rs13265808	8	62446265	C	T	-0.0093	0.991	0.975	1.007	0.5285	10	rs13265808	0.2523	8	62446265	T	C	0.5285	0.991	0.975	1.007	-0.0093	0.0081	85934	401577	8	62446265	8	62446265	*	rs13265808	Y	63358824	rs13265808	T	C	0.536	0.0065	0.0017	0.00016	690343	63358824	62446265	8	62446265	8	62446265	*	Y	-1.14815	3.82353
8_62446362_C_T	rs13266120	8	62446362	C	T	-0.0094	0.991	0.975	1.006	0.5293	10	rs13266120	0.2491	8	62446362	T	C	0.5293	0.991	0.975	1.006	-0.0094	0.0081	85934	401577	8	62446362	8	62446362	*	rs13266120	Y	63358921	rs13266120	T	C	0.5357	0.0065	0.0017	0.00016	690352	63358921	62446362	8	62446362	8	62446362	*	Y	-1.16049	3.82353
8_62447068_T_G	rs4738973	8	62447068	T	G	0.0156	1.01523	0.998004	1.03413	0.7293	11	rs4738973	0.08854	8	62447068	T	G	0.2707	0.985	0.967	1.002	-0.0156	0.0092	85934	401577	8	62447068	8	62447068	*	rs4738973	K	63359627	rs4738973	T	G	0.2682	-0.0069	0.002	0.00045	689888	63359627	62447068	8	62447068	8	62447068	*	K	1.69565	-3.45
8_62465480_G_A	rs1901412	8	62465480	G	A	-0.0014	0.999	0.982	1.015	0.5982	10	rs1901412	0.8617	8	62465480	A	G	0.5982	0.999	0.982	1.015	-0.0014	0.0083	85934	401577	8	62465480	8	62465480	*	rs1901412	R	63378039	rs1901412	A	G	0.6025	0.0065	0.0018	0.00021	690245	63378039	62465480	8	62465480	8	62465480	*	R	-0.168675	3.61111
8_62481073_T_A	rs13281544	8	62481073	T	A	-0.0157	0.984	0.96	1.01	0.1093	5	rs13281544	0.2278	8	62481073	A	T	0.1093	0.984	0.96	1.01	-0.0157	0.013	85934	401577	8	62481073	8	62481073	*	rs13281544	W	63393632	rs13281544	A	T	0.1068	0.0099	0.0028	0.00045	689661	63393632	62481073	8	62481073	8	62481073	*	W	-1.20769	3.53571
8_62820612_G_A	rs1383155	8	62820612	G	A	0.004	1.004	0.985	1.024	0.2186	10	rs1383155	0.6812	8	62820612	A	G	0.2186	1.004	0.985	1.024	0.004	0.0099	85934	401577	8	62820612	8	62820612	*	rs1383155	R	63733171	rs1383155	A	G	0.2106	-0.0077	0.0021	0.00023	687904	63733171	62820612	8	62820612	8	62820612	*	R	0.40404	-3.66667
8_62821944_C_T	rs1383154	8	62821944	C	T	0.0044	1.004	0.985	1.024	0.2174	10	rs1383154	0.656	8	62821944	T	C	0.2174	1.004	0.985	1.024	0.0044	0.0099	85934	401577	8	62821944	8	62821944	*	rs1383154	Y	63734503	rs1383154	T	C	0.2093	-0.0075	0.0021	0.00037	687504	63734503	62821944	8	62821944	8	62821944	*	Y	0.444444	-3.57143
8_62824127_C_T	rs4440627	8	62824127	C	T	0.0037	1.004	0.984	1.023	0.2181	10	rs4440627	0.7092	8	62824127	T	C	0.2181	1.004	0.984	1.023	0.0037	0.0099	85934	401577	8	62824127	8	62824127	*	rs4440627	Y	63736686	rs4440627	T	C	0.2112	-0.0079	0.0021	0.00019	686151	63736686	62824127	8	62824127	8	62824127	*	Y	0.373737	-3.7619
8_62864181_G_A	rs13274287	8	62864181	G	A	-0.0084	0.992	0.975	1.008	0.6038	10	rs13274287	0.3167	8	62864181	A	G	0.6038	0.992	0.975	1.008	-0.0084	0.0084	85934	401577	8	62864181	8	62864181	*	rs13274287	R	63776740	rs13274287	A	G	0.6151	0.0063	0.0018	0.00045	685757	63776740	62864181	8	62864181	8	62864181	*	R	-1	3.5
8_62878649_C_T	rs7016805	8	62878649	C	T	-0.0081	0.992	0.975	1.009	0.7014	10	rs7016805	0.3659	8	62878649	T	C	0.7014	0.992	0.975	1.009	-0.0081	0.0089	85934	401577	8	62878649	8	62878649	*	rs7016805	Y	63791208	rs7016805	T	C	0.6939	0.0068	0.0019	0.00047	686607	63791208	62878649	8	62878649	8	62878649	*	Y	-0.910112	3.57895
8_62884930_C_T	rs10102270	8	62884930	C	T	0.0073	1.007	0.99	1.025	0.2956	10	rs10102270	0.411	8	62884930	T	C	0.2956	1.007	0.99	1.025	0.0073	0.0089	85934	401577	8	62884930	8	62884930	*	rs10102270	Y	63797489	rs10102270	T	C	0.2878	-0.0076	0.0021	0.00026	525358	63797489	62884930	8	62884930	8	62884930	*	Y	0.820225	-3.61905
8_62888806_T_C	rs1350055	8	62888806	T	C	0.0079	1.00806	0.990099	1.02564	0.2991	11	rs1350055	0.3741	8	62888806	T	C	0.7009	0.992	0.975	1.01	-0.0079	0.0089	85934	401577	8	62888806	8	62888806	*	rs1350055	Y	63801365	rs1350055	T	C	0.7059	0.0067	0.0019	0.00048	688595	63801365	62888806	8	62888806	8	62888806	*	Y	0.88764	3.52632
8_63041293_A_G	rs10106324	8	63041293	A	G	-0.0031	0.997009	0.979432	1.01523	0.7385	11	rs10106324	0.74	8	63041293	A	G	0.2615	1.003	0.985	1.021	0.0031	0.0092	85934	401577	8	63041293	8	63041293	*	rs10106324	R	63953852	rs10106324	A	G	0.2671	0.0078	0.0019	6.6e-05	686067	63953852	63041293	8	63041293	8	63041293	*	R	-0.336957	4.10526
8_63042632_A_G	rs6998134	8	63042632	A	G	-0.0026	0.997009	0.979432	1.01523	0.7392	11	rs6998134	0.7804	8	63042632	A	G	0.2608	1.003	0.985	1.021	0.0026	0.0092	85934	401577	8	63042632	8	63042632	*	rs6998134	R	63955191	rs6998134	A	G	0.2666	0.0079	0.0019	4.7e-05	691777	63955191	63042632	8	63042632	8	63042632	*	R	-0.282609	4.15789
8_63070644_T_C	rs4446729	8	63070644	T	C	-0.0051	0.995025	0.977517	1.01317	0.7381	11	rs4446729	0.5816	8	63070644	T	C	0.2619	1.005	0.987	1.023	0.0051	0.0092	85934	401577	8	63070644	8	63070644	*	rs4446729	Y	63983203	rs4446729	T	C	0.2684	0.0081	0.0019	2.7e-05	692093	63983203	63070644	8	63070644	8	63070644	*	Y	-0.554348	4.26316
8_63093004_A_G	rs4573267	8	63093004	A	G	-0.0039	0.996016	0.978474	1.0142	0.7389	11	rs4573267	0.6714	8	63093004	A	G	0.2611	1.004	0.986	1.022	0.0039	0.0092	85934	401577	8	63093004	8	63093004	*	rs4573267	R	64005563	rs4573267	A	G	0.2672	0.0077	0.0019	7.3e-05	690044	64005563	63093004	8	63093004	8	63093004	*	R	-0.423913	4.05263
8_63107273_C_T	rs7836669	8	63107273	C	T	0.0052	1.005	0.989	1.022	0.62	10	rs7836669	0.5334	8	63107273	T	C	0.62	1.005	0.989	1.022	0.0052	0.0083	85934	401577	8	63107273	8	63107273	*	rs7836669	Y	64019832	rs7836669	T	C	0.6148	-0.0065	0.0018	0.00026	690601	64019832	63107273	8	63107273	8	63107273	*	Y	0.626506	-3.61111
8_63111369_G_C	rs10105499	8	63111369	G	C	0.0052	1.005	0.989	1.022	0.6212	5	rs10105499	0.5334	8	63111369	C	G	0.6212	1.005	0.989	1.022	0.0052	0.0083	85934	401577	8	63111369	8	63111369	*	rs10105499	S	64023928	rs10105499	C	G	0.6149	-0.0066	0.0018	0.00021	691054	64023928	63111369	8	63111369	8	63111369	*	S	0.626506	-3.66667
8_63115840_T_C	rs6472077	8	63115840	T	C	0.0047	1.00503	0.988142	1.02145	0.6232	11	rs6472077	0.5711	8	63115840	T	C	0.3768	0.995	0.979	1.012	-0.0047	0.0083	85934	401577	8	63115840	8	63115840	*	rs6472077	Y	64028399	rs6472077	T	C	0.3839	0.0064	0.0018	0.0003	692540	64028399	63115840	8	63115840	8	63115840	*	Y	0.566265	3.55556
8_63255925_A_G	rs6472086	8	63255925	A	G	0.0026	1.00301	0.987167	1.01833	0.5241	11	rs6472086	0.7449	8	63255925	A	G	0.4759	0.997	0.982	1.013	-0.0026	0.0081	85934	401577	8	63255925	8	63255925	*	rs6472086	R	64168483	rs6472086	A	G	0.469	0.0061	0.0017	0.00042	689922	64168483	63255925	8	63255925	8	63255925	*	R	0.320988	3.58824
8_63261391_G_A	rs7840868	8	63261391	G	A	-0.0024	0.998	0.982	1.014	0.4721	10	rs7840868	0.7722	8	63261391	A	G	0.4721	0.998	0.982	1.014	-0.0024	0.0081	85934	401577	8	63261391	8	63261391	*	rs7840868	R	64173949	rs7840868	A	G	0.4689	0.0061	0.0017	0.00036	690112	64173949	63261391	8	63261391	8	63261391	*	R	-0.296296	3.58824
8_63261470_C_G	rs12708014	8	63261470	C	G	0.003	1.00301	0.986193	1.01937	0.3607	6	rs12708014	0.724	8	63261470	C	G	0.6393	0.997	0.981	1.014	-0.003	0.0085	85934	401577	8	63261470	8	63261470	*	rs12708014	S	64174028	rs12708014	C	G	0.633	-0.0062	0.0018	0.00047	688861	64174028	63261470	8	63261470	8	63261470	*	S	0.352941	-3.44444
8_63264677_C_T	rs7821205	8	63264677	C	T	-0.0024	0.998	0.982	1.014	0.4723	10	rs7821205	0.7673	8	63264677	T	C	0.4723	0.998	0.982	1.014	-0.0024	0.0081	85934	401577	8	63264677	8	63264677	*	rs7821205	Y	64177235	rs7821205	T	C	0.4688	0.0063	0.0017	0.00024	690678	64177235	63264677	8	63264677	8	63264677	*	Y	-0.296296	3.70588
8_63265155_T_C	rs10102076	8	63265155	T	C	0.0013	1.001	0.985222	1.01729	0.3833	11	rs10102076	0.8788	8	63265155	T	C	0.6167	0.999	0.983	1.015	-0.0013	0.0083	85934	401577	8	63265155	8	63265155	*	rs10102076	Y	64177713	rs10102076	T	C	0.6134	-0.0062	0.0018	0.00042	689526	64177713	63265155	8	63265155	8	63265155	*	Y	0.156627	-3.44444
8_63267523_C_T	rs3936048	8	63267523	C	T	-0.0033	0.997	0.981	1.013	0.4736	10	rs3936048	0.6882	8	63267523	T	C	0.4736	0.997	0.981	1.013	-0.0033	0.0081	85934	401577	8	63267523	8	63267523	*	rs3936048	Y	64180081	rs3936048	T	C	0.469	0.0062	0.0017	0.00028	691816	64180081	63267523	8	63267523	8	63267523	*	Y	-0.407407	3.64706
8_63268223_T_C	rs4739073	8	63268223	T	C	-0.003	0.997009	0.981354	1.01317	0.4741	11	rs4739073	0.7107	8	63268223	T	C	0.5259	1.003	0.987	1.019	0.003	0.0081	85934	401577	8	63268223	8	63268223	*	rs4739073	Y	64180781	rs4739073	T	C	0.5309	-0.0061	0.0017	0.00039	692532	64180781	63268223	8	63268223	8	63268223	*	Y	-0.37037	-3.58824
8_63269679_G_A	rs4074212	8	63269679	G	A	-0.0043	0.996	0.98	1.012	0.4706	10	rs4074212	0.5958	8	63269679	A	G	0.4706	0.996	0.98	1.012	-0.0043	0.0081	85934	401577	8	63269679	8	63269679	*	rs4074212	R	64182237	rs4074212	A	G	0.4679	0.0062	0.0017	0.00035	689221	64182237	63269679	8	63269679	8	63269679	*	R	-0.530864	3.64706
8_63270702_C_A	rs4739074	8	63270702	C	A	-0.0043	0.996	0.98	1.012	0.4716	10	rs4739074	0.5985	8	63270702	A	C	0.4716	0.996	0.98	1.012	-0.0043	0.0081	85934	401577	8	63270702	8	63270702	*	rs4739074	M	64183260	rs4739074	A	C	0.4678	0.0062	0.0017	0.0003	688647	64183260	63270702	8	63270702	8	63270702	*	M	-0.530864	3.64706
8_63305285_G_C	rs6991896	8	63305285	G	C	0.0026	1.003	0.987	1.019	0.4789	5	rs6991896	0.7469	8	63305285	C	G	0.4789	1.003	0.987	1.019	0.0026	0.0082	85934	401577	8	63305285	8	63305285	*	rs6991896	S	64217843	rs6991896	C	G	0.4599	-0.0065	0.0017	0.00019	685715	64217843	63305285	8	63305285	8	63305285	*	S	0.317073	-3.82353
8_63308661_T_G	rs6472089	8	63308661	T	G	0.0023	1.002	0.986193	1.01833	0.4807	11	rs6472089	0.7771	8	63308661	T	G	0.5193	0.998	0.982	1.014	-0.0023	0.0081	85934	401577	8	63308661	8	63308661	*	rs6472089	K	64221219	rs6472089	T	G	0.5387	0.0062	0.0017	0.00038	684828	64221219	63308661	8	63308661	8	63308661	*	K	0.283951	3.64706
8_63335550_A_G	rs7822639	8	63335550	A	G	0.0114	1.01112	0.985222	1.03842	0.105	11	rs7822639	0.3877	8	63335550	A	G	0.895	0.989	0.963	1.015	-0.0114	0.0132	85934	401577	8	63335550	8	63335550	*	rs7822639	R	64248108	rs7822639	A	G	0.8965	-0.0127	0.0027	3.9e-06	691918	64248108	63335550	8	63335550	8	63335550	*	R	0.863636	-4.7037
8_63346657_T_C	rs9987202	8	63346657	T	C	0.0035	1.00301	0.987167	1.02041	0.3918	11	rs9987202	0.6726	8	63346657	T	C	0.6082	0.997	0.98	1.013	-0.0035	0.0083	85934	401577	8	63346657	8	63346657	*	rs9987202	Y	64259215	rs9987202	T	C	0.6182	0.0067	0.0019	0.00042	554834	64259215	63346657	8	63346657	8	63346657	*	Y	0.421687	3.52632
8_63351777_A_G	rs6985171	8	63351777	A	G	0.0098	1.0101	0.983284	1.03734	0.1002	11	rs6985171	0.4688	8	63351777	A	G	0.8998	0.99	0.964	1.017	-0.0098	0.0135	85934	401577	8	63351777	8	63351777	*	rs6985171	R	64264335	rs6985171	A	G	0.90032	-0.0125	0.0028	7.2e-06	691375	64264335	63351777	8	63351777	8	63351777	*	R	0.725926	-4.46429
8_63359867_C_G	rs12682353	8	63359867	C	G	0.0103	1.0101	0.984252	1.03734	0.1047	6	rs12682353	0.4355	8	63359867	C	G	0.8953	0.99	0.964	1.016	-0.0103	0.0133	85934	401577	8	63359867	8	63359867	*	rs12682353	S	64272425	rs12682353	C	G	0.8978	-0.0128	0.0028	3.5e-06	691562	64272425	63359867	8	63359867	8	63359867	*	S	0.774436	-4.57143
8_63364945_A_C	rs7463061	8	63364945	A	C	0.0083	1.00806	0.982318	1.0352	0.1039	11	rs7463061	0.5323	8	63364945	A	C	0.8961	0.992	0.966	1.018	-0.0083	0.0133	85934	401577	8	63364945	8	63364945	*	rs7463061	M	64277503	rs7463061	A	C	0.8987	-0.0134	0.0028	1.1e-06	692468	64277503	63364945	8	63364945	8	63364945	*	M	0.62406	-4.78571
8_63368859_C_T	rs12543244	8	63368859	C	T	0.0102	1.01	0.984	1.037	0.0995	10	rs12543244	0.4526	8	63368859	T	C	0.0995	1.01	0.984	1.037	0.0102	0.0135	85934	401577	8	63368859	8	63368859	*	rs12543244	Y	64281417	rs12543244	T	C	0.09957	0.0133	0.0028	1.9e-06	692211	64281417	63368859	8	63368859	8	63368859	*	Y	0.755556	4.75
8_63369568_C_T	rs4737642	8	63369568	C	T	0.0094	1.009	0.983	1.036	0.1043	10	rs4737642	0.4773	8	63369568	T	C	0.1043	1.009	0.983	1.036	0.0094	0.0133	85934	401577	8	63369568	8	63369568	*	rs4737642	Y	64282126	rs4737642	T	C	0.1017	0.0133	0.0028	1.5e-06	692536	64282126	63369568	8	63369568	8	63369568	*	Y	0.706767	4.75
8_63373341_G_C	rs7837547	8	63373341	G	C	0.0089	1.009	0.983	1.036	0.1045	5	rs7837547	0.5047	8	63373341	C	G	0.1045	1.009	0.983	1.036	0.0089	0.0133	85934	401577	8	63373341	8	63373341	*	rs7837547	S	64285899	rs7837547	C	G	0.1018	0.0128	0.0028	3.4e-06	691599	64285899	63373341	8	63373341	8	63373341	*	S	0.669173	4.57143
8_63377849_A_C	rs6472099	8	63377849	A	C	0.0096	1.0101	0.983284	1.03627	0.1045	11	rs6472099	0.4678	8	63377849	A	C	0.8955	0.99	0.965	1.017	-0.0096	0.0133	85934	401577	8	63377849	8	63377849	*	rs6472099	M	64290407	rs6472099	A	C	0.898	-0.013	0.0028	2.5e-06	692578	64290407	63377849	8	63377849	8	63377849	*	M	0.721805	-4.64286
8_63394747_A_G	rs16930419	8	63394747	A	G	0.009	1.00908	0.983284	1.0352	0.1044	11	rs16930419	0.4983	8	63394747	A	G	0.8956	0.991	0.966	1.017	-0.009	0.0133	85934	401577	8	63394747	8	63394747	*	rs16930419	R	64307305	rs16930419	A	G	0.8983	-0.0136	0.0028	8.7e-07	691400	64307305	63394747	8	63394747	8	63394747	*	R	0.676692	-4.85714
8_63403207_C_T	rs9298076	8	63403207	C	T	-0.0096	0.99	0.974	1.007	0.6122	10	rs9298076	0.2509	8	63403207	T	C	0.6122	0.99	0.974	1.007	-0.0096	0.0083	85934	401577	8	63403207	8	63403207	*	rs9298076	Y	64315765	rs9298076	T	C	0.5942	-0.0096	0.0017	7.2e-09	791244	64315765	63403207	8	63403207	8	63403207	*	Y	-1.15663	-5.64706
8_63421214_C_T	rs7838636	8	63421214	C	T	0.0176	1.018	0.989	1.047	0.0834	10	rs7838636	0.2286	8	63421214	T	C	0.0834	1.018	0.989	1.047	0.0176	0.0146	85934	401577	8	63421214	8	63421214	*	rs7838636	Y	64333772	rs7838636	T	C	0.08191	0.015	0.0031	9.6e-07	680793	64333772	63421214	8	63421214	8	63421214	*	Y	1.20548	4.83871
8_63442061_G_A	rs1560506	8	63442061	G	A	-0.0074	0.993	0.976	1.01	0.6898	10	rs1560506	0.3962	8	63442061	A	G	0.6898	0.993	0.976	1.01	-0.0074	0.0087	85934	401577	8	63442061	8	63442061	*	rs1560506	R	64354619	rs1560506	A	G	0.6714	-0.0065	0.0018	0.00047	692431	64354619	63442061	8	63442061	8	63442061	*	R	-0.850575	-3.61111
8_63466729_T_C	rs16930497	8	63466729	T	C	-0.0394	0.961538	0.925069	0.999001	0.0466	11	rs16930497	0.04226	8	63466729	T	C	0.9534	1.04	1.001	1.081	0.0394	0.0194	85934	401577	8	63466729	8	63466729	*	rs16930497	Y	64379287	rs16930497	T	C	0.95416	0.0149	0.0041	0.00028	688847	64379287	63466729	8	63466729	8	63466729	*	Y	-2.03093	3.63415
8_63475681_T_A	rs11992830	8	63475681	T	A	-0.0388	0.962	0.926	0.999	0.0467	5	rs11992830	0.0461	8	63475681	A	T	0.0467	0.962	0.926	0.999	-0.0388	0.0194	85934	401577	8	63475681	8	63475681	*	rs11992830	W	64388239	rs11992830	A	T	0.04642	-0.015	0.0041	0.00026	688434	64388239	63475681	8	63475681	8	63475681	*	W	-2	-3.65854
8_63478171_T_C	rs1431586	8	63478171	T	C	-0.04	0.960615	0.925069	0.998004	0.0469	11	rs1431586	0.0391	8	63478171	T	C	0.9531	1.041	1.002	1.081	0.04	0.0194	85934	401577	8	63478171	8	63478171	*	rs1431586	Y	64390729	rs1431586	T	C	0.9544	0.0149	0.0041	0.00027	688255	64390729	63478171	8	63478171	8	63478171	*	Y	-2.06186	3.63415
8_63570076_C_A	rs993513	8	63570076	C	A	-0.0039	0.996	0.977	1.015	0.7752	10	rs993513	0.6916	8	63570076	A	C	0.7752	0.996	0.977	1.015	-0.0039	0.0098	85934	401577	8	63570076	8	63570076	*	rs993513	M	64482634	rs993513	A	C	0.7708	-0.0077	0.0021	0.00017	692596	64482634	63570076	8	63570076	8	63570076	*	M	-0.397959	-3.66667
8_63575114_C_T	rs6986473	8	63575114	C	T	-0.0038	0.996	0.977	1.016	0.7757	10	rs6986473	0.701	8	63575114	T	C	0.7757	0.996	0.977	1.016	-0.0038	0.0098	85934	401577	8	63575114	8	63575114	*	rs6986473	Y	64487672	rs6986473	T	C	0.7712	-0.0083	0.0021	7.3e-05	691183	64487672	63575114	8	63575114	8	63575114	*	Y	-0.387755	-3.95238
8_63586001_G_C	rs10096763	8	63586001	G	C	-0.0161	0.984	0.968	1	0.3744	5	rs10096763	0.0566	8	63586001	C	G	0.3744	0.984	0.968	1	-0.0161	0.0084	85934	401577	8	63586001	8	63586001	*	rs10096763	S	64498559	rs10096763	C	G	0.3817	-0.0068	0.0018	0.00014	682671	64498559	63586001	8	63586001	8	63586001	*	S	-1.91667	-3.77778
8_63587046_C_T	rs2100347	8	63587046	C	T	-0.016	0.984	0.968	1	0.3748	10	rs2100347	0.05725	8	63587046	T	C	0.3748	0.984	0.968	1	-0.016	0.0084	85934	401577	8	63587046	8	63587046	*	rs2100347	Y	64499604	rs2100347	T	C	0.3817	-0.0067	0.0018	0.00017	683332	64499604	63587046	8	63587046	8	63587046	*	Y	-1.90476	-3.72222
8_63588375_T_C	rs4737654	8	63588375	T	C	-0.0159	0.984252	0.968054	1.001	0.3765	11	rs4737654	0.05878	8	63588375	T	C	0.6235	1.016	0.999	1.033	0.0159	0.0084	85934	401577	8	63588375	8	63588375	*	rs4737654	Y	64500933	rs4737654	T	C	0.6172	0.0068	0.0018	0.00014	682747	64500933	63588375	8	63588375	8	63588375	*	Y	-1.89286	3.77778
8_63589142_T_C	rs2354861	8	63589142	T	C	-0.0149	0.985222	0.968992	1.002	0.3808	11	rs2354861	0.0761	8	63589142	T	C	0.6192	1.015	0.998	1.032	0.0149	0.0084	85934	401577	8	63589142	8	63589142	*	rs2354861	Y	64501700	rs2354861	T	C	0.6149	0.0066	0.0018	0.00021	684069	64501700	63589142	8	63589142	8	63589142	*	Y	-1.77381	3.66667
8_63594225_G_A	rs13249618	8	63594225	G	A	-0.0197	0.98	0.965	0.997	0.4121	10	rs13249618	0.01681	8	63594225	A	G	0.4121	0.98	0.965	0.997	-0.0197	0.0083	85934	401577	8	63594225	8	63594225	*	rs13249618	R	64506783	rs13249618	A	G	0.4196	-0.0088	0.0017	4.5e-07	684948	64506783	63594225	8	63594225	8	63594225	*	R	-2.37349	-5.17647
8_63596029_T_C	rs896619	8	63596029	T	C	-0.0201	0.980392	0.96432	0.996016	0.4125	11	rs896619	0.01475	8	63596029	T	C	0.5875	1.02	1.004	1.037	0.0201	0.0082	85934	401577	8	63596029	8	63596029	*	rs896619	Y	64508587	rs896619	T	C	0.5797	0.0089	0.0017	3.5e-07	685396	64508587	63596029	8	63596029	8	63596029	*	Y	-2.45122	5.23529
8_63609359_A_G	rs1452492	8	63609359	A	G	-0.0196	0.980392	0.965251	0.996016	0.4139	11	rs1452492	0.01758	8	63609359	A	G	0.5861	1.02	1.004	1.036	0.0196	0.0082	85934	401577	8	63609359	8	63609359	*	rs1452492	R	64521917	rs1452492	A	G	0.5779	0.0084	0.0017	1.6e-06	690792	64521917	63609359	8	63609359	8	63609359	*	R	-2.39024	4.94118
8_63623870_G_A	rs1452487	8	63623870	G	A	-0.0201	0.98	0.964	0.996	0.4134	10	rs1452487	0.01491	8	63623870	A	G	0.4134	0.98	0.964	0.996	-0.0201	0.0083	85934	401577	8	63623870	8	63623870	*	rs1452487	R	64536428	rs1452487	A	G	0.4194	-0.0082	0.0017	3.1e-06	684404	64536428	63623870	8	63623870	8	63623870	*	R	-2.42169	-4.82353
8_63634760_A_G	rs12334387	8	63634760	A	G	-0.0194	0.980392	0.965251	0.997009	0.4326	11	rs12334387	0.01832	8	63634760	A	G	0.5674	1.02	1.003	1.036	0.0194	0.0082	85934	401577	8	63634760	8	63634760	*	rs12334387	R	64547318	rs12334387	A	G	0.5614	0.0074	0.0017	2.4e-05	678166	64547318	63634760	8	63634760	8	63634760	*	R	-2.36585	4.35294
8_63638872_T_C	rs7460297	8	63638872	T	C	-0.0155	0.984252	0.968992	1.001	0.4583	11	rs7460297	0.05876	8	63638872	T	C	0.5417	1.016	0.999	1.032	0.0155	0.0082	85934	401577	8	63638872	8	63638872	*	rs7460297	Y	64551430	rs7460297	T	C	0.5366	0.0067	0.0017	0.00012	678751	64551430	63638872	8	63638872	8	63638872	*	Y	-1.89024	3.94118
8_63653399_C_T	rs2060859	8	63653399	C	T	-0.0206	0.98	0.964	0.995	0.4477	10	rs2060859	0.01216	8	63653399	T	C	0.4477	0.98	0.964	0.995	-0.0206	0.0082	85934	401577	8	63653399	8	63653399	*	rs2060859	Y	64565957	rs2060859	T	C	0.4538	-0.008	0.0017	4.3e-06	676563	64565957	63653399	8	63653399	8	63653399	*	Y	-2.5122	-4.70588
8_63654964_C_G	rs10091265	8	63654964	C	G	-0.0203	0.979432	0.96432	0.996016	0.449	6	rs10091265	0.01327	8	63654964	C	G	0.551	1.021	1.004	1.037	0.0203	0.0082	85934	401577	8	63654964	8	63654964	*	rs10091265	S	64567522	rs10091265	C	G	0.5464	0.0082	0.0017	2.3e-06	677117	64567522	63654964	8	63654964	8	63654964	*	S	-2.47561	4.82353
8_63730056_G_A	rs16930628	8	63730056	G	A	-0.0052	0.995	0.972	1.018	0.1416	10	rs16930628	0.6571	8	63730056	A	G	0.1416	0.995	0.972	1.018	-0.0052	0.0117	85934	401577	8	63730056	8	63730056	*	rs16930628	R	64642614	rs16930628	A	G	0.1401	-0.0112	0.0024	4.4e-06	687818	64642614	63730056	8	63730056	8	63730056	*	R	-0.444444	-4.66667
8_63750135_G_A	rs10091619	8	63750135	G	A	0.0038	1.004	0.979	1.03	0.1108	10	rs10091619	0.7702	8	63750135	A	G	0.1108	1.004	0.979	1.03	0.0038	0.0129	85934	401577	8	63750135	8	63750135	*	rs10091619	R	64662693	rs10091619	A	G	0.1077	-0.0132	0.0027	9.9e-07	690176	64662693	63750135	8	63750135	8	63750135	*	R	0.294574	-4.88889
8_63751714_T_C	rs1520933	8	63751714	T	C	0.0035	1.00301	0.978474	1.02881	0.1111	11	rs1520933	0.7865	8	63751714	T	C	0.8889	0.997	0.972	1.022	-0.0035	0.0129	85934	401577	8	63751714	8	63751714	*	rs1520933	Y	64664272	rs1520933	T	C	0.8923	0.0131	0.0027	1.1e-06	690133	64664272	63751714	8	63751714	8	63751714	*	Y	0.271318	4.85185
8_63763782_T_C	rs1590109	8	63763782	T	C	0.0039	1.00402	0.987167	1.02145	0.3291	11	rs1590109	0.6553	8	63763782	T	C	0.6709	0.996	0.979	1.013	-0.0039	0.0086	85934	401577	8	63763782	8	63763782	*	rs1590109	Y	64676340	rs1590109	T	C	0.6763	-0.0071	0.002	0.00047	508888	64676340	63763782	8	63763782	8	63763782	*	Y	0.453488	-3.55
8_63768348_T_G	rs7824991	8	63768348	T	G	-0.0002	1	0.981354	1.01833	0.2507	11	rs7824991	0.9831	8	63768348	T	G	0.7493	1	0.982	1.019	0.0002	0.0093	85934	401577	8	63768348	8	63768348	*	rs7824991	K	64680906	rs7824991	T	G	0.7447	-0.0069	0.002	0.00045	690653	64680906	63768348	8	63768348	8	63768348	*	K	-0.0215054	-3.45
8_63769738_G_A	rs6980548	8	63769738	G	A	0.0001	1	0.982	1.018	0.2505	10	rs6980548	0.9923	8	63769738	A	G	0.2505	1	0.982	1.018	0.0001	0.0093	85934	401577	8	63769738	8	63769738	*	rs6980548	V	64682296	rs6980548	A	G	0.2552	0.0069	0.002	0.0005	690497	64682296	63769738	8	63769738	8	63769738	*	V	0.0107527	3.45
8_63771861_G_A	rs6991404	8	63771861	G	A	-0.0003	1	0.982	1.018	0.2505	10	rs6991404	0.9775	8	63771861	A	G	0.2505	1	0.982	1.018	-0.0003	0.0093	85934	401577	8	63771861	8	63771861	*	rs6991404	R	64684419	rs6991404	A	G	0.2553	0.0069	0.002	0.00046	690651	64684419	63771861	8	63771861	8	63771861	*	R	-0.0322581	3.45
8_63773604_G_A	rs1520928	8	63773604	G	A	0.0049	1.005	0.988	1.022	0.2986	10	rs1520928	0.5793	8	63773604	A	G	0.2986	1.005	0.988	1.022	0.0049	0.0088	85934	401577	8	63773604	8	63773604	*	rs1520928	R	64686162	rs1520928	A	G	0.2965	0.0067	0.0019	0.00038	690304	64686162	63773604	8	63773604	8	63773604	*	R	0.556818	3.52632
8_63773713_C_T	rs1915790	8	63773713	C	T	0.0051	1.005	0.988	1.023	0.2983	10	rs1915790	0.5614	8	63773713	T	C	0.2983	1.005	0.988	1.023	0.0051	0.0089	85934	401577	8	63773713	8	63773713	*	rs1915790	Y	64686271	rs1915790	T	C	0.2965	0.0066	0.0019	0.00042	690254	64686271	63773713	8	63773713	8	63773713	*	Y	0.573034	3.47368
8_63779213_G_A	rs7834671	8	63779213	G	A	0.0056	1.006	0.988	1.023	0.2977	10	rs7834671	0.5294	8	63779213	A	G	0.2977	1.006	0.988	1.023	0.0056	0.0089	85934	401577	8	63779213	8	63779213	*	rs7834671	R	64691770	rs7834671	A	G	0.2964	0.0067	0.0019	0.00042	690220	64691770	63779213	8	63779213	8	63779213	*	R	0.629213	3.52632
8_63779855_G_T	rs6472121	8	63779855	G	T	0.0049	1.005	0.988	1.022	0.2994	10	rs6472121	0.578	8	63779855	T	G	0.2994	1.005	0.988	1.022	0.0049	0.0088	85934	401577	8	63779855	8	63779855	*	rs6472121	K	64692412	rs6472121	T	G	0.2965	0.0068	0.0019	0.0003	690369	64692412	63779855	8	63779855	8	63779855	*	K	0.556818	3.57895
8_63780172_G_A	rs6472123	8	63780172	G	A	0.005	1.005	0.988	1.022	0.2988	10	rs6472123	0.5712	8	63780172	A	G	0.2988	1.005	0.988	1.022	0.005	0.0088	85934	401577	8	63780172	8	63780172	*	rs6472123	R	64692729	rs6472123	A	G	0.2963	0.0067	0.0019	0.00038	690242	64692729	63780172	8	63780172	8	63780172	*	R	0.568182	3.52632
8_63780493_C_A	rs10091697	8	63780493	C	A	-0.0003	1	0.982	1.018	0.25	10	rs10091697	0.9702	8	63780493	A	C	0.25	1	0.982	1.018	-0.0003	0.0093	85934	401577	8	63780493	8	63780493	*	rs10091697	M	64693050	rs10091697	A	C	0.2558	0.0069	0.002	0.0005	690403	64693050	63780493	8	63780493	8	63780493	*	M	-0.0322581	3.45
8_63784049_G_A	rs1520919	8	63784049	G	A	0.0051	1.005	0.988	1.023	0.298	10	rs1520919	0.563	8	63784049	A	G	0.298	1.005	0.988	1.023	0.0051	0.0089	85934	401577	8	63784049	8	63784049	*	rs1520919	R	64696606	rs1520919	A	G	0.2965	0.0067	0.0019	0.00039	690197	64696606	63784049	8	63784049	8	63784049	*	R	0.573034	3.52632
8_63788392_T_C	rs1520929	8	63788392	T	C	-0.0137	0.986193	0.970874	1.002	0.4448	11	rs1520929	0.09253	8	63788392	T	C	0.5552	1.014	0.998	1.03	0.0137	0.0082	85934	401577	8	63788392	8	63788392	*	rs1520929	Y	64700949	rs1520929	T	C	0.551	0.0099	0.0017	1.2e-08	685260	64700949	63788392	8	63788392	8	63788392	*	Y	-1.67073	5.82353
8_63789409_A_C	rs7822926	8	63789409	A	C	-0.0101	0.990099	0.974659	1.00604	0.4691	11	rs7822926	0.2151	8	63789409	A	C	0.5309	1.01	0.994	1.026	0.0101	0.0081	85934	401577	8	63789409	8	63789409	*	rs7822926	M	64701966	rs7822926	A	C	0.5301	0.0111	0.0017	1.6e-10	687342	64701966	63789409	8	63789409	8	63789409	*	M	-1.24691	6.52941
8_63790599_G_C	rs1216548	8	63790599	G	C	-0.0081	0.992	0.976	1.008	0.4768	5	rs1216548	0.3175	8	63790599	C	G	0.4768	0.992	0.976	1.008	-0.0081	0.0081	85934	401577	8	63790599	8	63790599	*	rs1216548	S	64703156	rs1216548	C	G	0.4756	-0.011	0.0017	1.6e-10	688576	64703156	63790599	8	63790599	8	63790599	*	S	-1	-6.47059
8_63791370_G_A	rs791395	8	63791370	G	A	-0.0081	0.992	0.976	1.008	0.4769	10	rs791395	0.3177	8	63791370	A	G	0.4769	0.992	0.976	1.008	-0.0081	0.0081	85934	401577	8	63791370	8	63791370	*	rs791395	R	64703927	rs791395	A	G	0.4754	-0.011	0.0017	1.5e-10	688690	64703927	63791370	8	63791370	8	63791370	*	R	-1	-6.47059
8_63792905_C_G	rs13266989	8	63792905	C	G	-0.0116	0.988142	0.972763	1.00503	0.3939	6	rs13266989	0.1632	8	63792905	C	G	0.6061	1.012	0.995	1.028	0.0116	0.0083	85934	401577	8	63792905	8	63792905	*	rs13266989	S	64705462	rs13266989	C	G	0.5986	0.011	0.0018	3.8e-10	688625	64705462	63792905	8	63792905	8	63792905	*	S	-1.39759	6.11111
8_63793923_G_A	rs1520927	8	63793923	G	A	-0.0106	0.989	0.974	1.005	0.4703	10	rs1520927	0.1944	8	63793923	A	G	0.4703	0.989	0.974	1.005	-0.0106	0.0081	85934	401577	8	63793923	8	63793923	*	rs1520927	R	64706480	rs1520927	A	G	0.4702	-0.011	0.0017	2.1e-10	688823	64706480	63793923	8	63793923	8	63793923	*	R	-1.30864	-6.47059
8_63793981_T_C	rs791399	8	63793981	T	C	-0.0107	0.98912	0.97371	1.00503	0.4711	11	rs791399	0.1878	8	63793981	T	C	0.5289	1.011	0.995	1.027	0.0107	0.0081	85934	401577	8	63793981	8	63793981	*	rs791399	Y	64706538	rs791399	T	C	0.5294	0.011	0.0017	2.2e-10	682935	64706538	63793981	8	63793981	8	63793981	*	Y	-1.32099	6.47059
8_63794232_A_G	rs1520926	8	63794232	A	G	-0.0105	0.98912	0.97371	1.00503	0.4704	11	rs1520926	0.1956	8	63794232	A	G	0.5296	1.011	0.995	1.027	0.0105	0.0081	85934	401577	8	63794232	8	63794232	*	rs1520926	R	64706789	rs1520926	A	G	0.5298	0.0111	0.0017	1.4e-10	688837	64706789	63794232	8	63794232	8	63794232	*	R	-1.2963	6.52941
8_63795545_C_A	rs11997548	8	63795545	C	A	-0.0113	0.989	0.973	1.005	0.3943	10	rs11997548	0.1752	8	63795545	A	C	0.3943	0.989	0.973	1.005	-0.0113	0.0083	85934	401577	8	63795545	8	63795545	*	rs11997548	M	64708102	rs11997548	A	C	0.4018	-0.0109	0.0018	5e-10	688668	64708102	63795545	8	63795545	8	63795545	*	M	-1.36145	-6.05556
8_63795967_A_G	rs791402	8	63795967	A	G	-0.008	0.992063	0.976562	1.00806	0.4771	11	rs791402	0.3244	8	63795967	A	G	0.5229	1.008	0.992	1.024	0.008	0.0081	85934	401577	8	63795967	8	63795967	*	rs791402	R	64708524	rs791402	A	G	0.5243	0.0111	0.0017	1.2e-10	688736	64708524	63795967	8	63795967	8	63795967	*	R	-0.987654	6.52941
8_63796464_A_G	rs1520923	8	63796464	A	G	-0.0102	0.990099	0.974659	1.00604	0.4705	11	rs1520923	0.2122	8	63796464	A	G	0.5295	1.01	0.994	1.026	0.0102	0.0081	85934	401577	8	63796464	8	63796464	*	rs1520923	R	64709021	rs1520923	A	G	0.5298	0.0111	0.0017	1.2e-10	688892	64709021	63796464	8	63796464	8	63796464	*	R	-1.25926	6.52941
8_63803645_C_G	rs939738	8	63803645	C	G	-0.0102	0.990099	0.974659	1.00604	0.4705	6	rs939738	0.2107	8	63803645	C	G	0.5295	1.01	0.994	1.026	0.0102	0.0081	85934	401577	8	63803645	8	63803645	*	rs939738	B	64716202	rs939738	C	G	0.5295	0.0111	0.0017	1.2e-10	688895	64716202	63803645	8	63803645	8	63803645	*	B	-1.25926	6.52941
8_63803690_T_C	rs890234	8	63803690	T	C	-0.0102	0.990099	0.974659	1.00604	0.4705	11	rs890234	0.2119	8	63803690	T	C	0.5295	1.01	0.994	1.026	0.0102	0.0081	85934	401577	8	63803690	8	63803690	*	rs890234	Y	64716247	rs890234	T	C	0.5295	0.011	0.0017	1.6e-10	688893	64716247	63803690	8	63803690	8	63803690	*	Y	-1.25926	6.47059
8_63803912_A_G	rs890235	8	63803912	A	G	-0.0109	0.98912	0.97371	1.00503	0.438	11	rs890235	0.1832	8	63803912	A	G	0.562	1.011	0.995	1.027	0.0109	0.0082	85934	401577	8	63803912	8	63803912	*	rs890235	R	64716469	rs890235	A	G	0.5579	0.0105	0.0017	1.3e-09	688460	64716469	63803912	8	63803912	8	63803912	*	R	-1.32927	6.17647
8_63804002_T_C	rs890236	8	63804002	T	C	-0.0102	0.990099	0.974659	1.00604	0.4705	11	rs890236	0.2103	8	63804002	T	C	0.5295	1.01	0.994	1.026	0.0102	0.0081	85934	401577	8	63804002	8	63804002	*	rs890236	Y	64716559	rs890236	T	C	0.5295	0.011	0.0017	1.6e-10	688897	64716559	63804002	8	63804002	8	63804002	*	Y	-1.25926	6.47059
8_63804283_T_A	rs2049132	8	63804283	T	A	-0.0102	0.99	0.974	1.006	0.4705	5	rs2049132	0.2112	8	63804283	A	T	0.4705	0.99	0.974	1.006	-0.0102	0.0081	85934	401577	8	63804283	8	63804283	*	rs2049132	W	64716840	rs2049132	A	T	0.4705	-0.011	0.0017	1.5e-10	683030	64716840	63804283	8	63804283	8	63804283	*	W	-1.25926	-6.47059
8_63804902_T_G	rs7832563	8	63804902	T	G	-0.0101	0.990099	0.974659	1.00604	0.4705	11	rs7832563	0.2126	8	63804902	T	G	0.5295	1.01	0.994	1.026	0.0101	0.0081	85934	401577	8	63804902	8	63804902	*	rs7832563	K	64717459	rs7832563	T	G	0.5295	0.0111	0.0017	1.1e-10	688604	64717459	63804902	8	63804902	8	63804902	*	K	-1.24691	6.52941
8_63805562_A_C	rs755223	8	63805562	A	C	-0.0102	0.990099	0.974659	1.00604	0.471	11	rs755223	0.2084	8	63805562	A	C	0.529	1.01	0.994	1.026	0.0102	0.0081	85934	401577	8	63805562	8	63805562	*	rs755223	M	64718119	rs755223	A	C	0.5293	0.0111	0.0017	1.4e-10	688717	64718119	63805562	8	63805562	8	63805562	*	M	-1.25926	6.52941
8_63805694_T_C	rs755222	8	63805694	T	C	-0.0103	0.990099	0.97371	1.00604	0.4705	11	rs755222	0.2069	8	63805694	T	C	0.5295	1.01	0.994	1.027	0.0103	0.0081	85934	401577	8	63805694	8	63805694	*	rs755222	Y	64718251	rs755222	T	C	0.5295	0.011	0.0017	1.6e-10	688888	64718251	63805694	8	63805694	8	63805694	*	Y	-1.2716	6.47059
8_63806275_C_T	rs763842	8	63806275	C	T	-0.0101	0.99	0.974	1.006	0.4707	10	rs763842	0.2163	8	63806275	T	C	0.4707	0.99	0.974	1.006	-0.0101	0.0081	85934	401577	8	63806275	8	63806275	*	rs763842	Y	64718832	rs763842	T	C	0.4705	-0.0104	0.0016	2.9e-10	785583	64718832	63806275	8	63806275	8	63806275	*	Y	-1.24691	-6.5
8_63806386_G_T	rs763843	8	63806386	G	T	-0.0101	0.99	0.974	1.006	0.4705	10	rs763843	0.2127	8	63806386	T	G	0.4705	0.99	0.974	1.006	-0.0101	0.0081	85934	401577	8	63806386	8	63806386	*	rs763843	K	64718943	rs763843	T	G	0.4705	-0.0111	0.0017	1.3e-10	688904	64718943	63806386	8	63806386	8	63806386	*	K	-1.24691	-6.52941
8_63806754_T_A	rs1402381	8	63806754	T	A	-0.0101	0.99	0.974	1.006	0.4705	5	rs1402381	0.2125	8	63806754	A	T	0.4705	0.99	0.974	1.006	-0.0101	0.0081	85934	401577	8	63806754	8	63806754	*	rs1402381	W	64719311	rs1402381	A	T	0.4705	-0.011	0.0017	1.5e-10	688890	64719311	63806754	8	63806754	8	63806754	*	W	-1.24691	-6.47059
8_63807165_A_T	rs12549665	8	63807165	A	T	-0.0102	0.990099	0.974659	1.00604	0.4705	6	rs12549665	0.2121	8	63807165	A	T	0.5295	1.01	0.994	1.026	0.0102	0.0081	85934	401577	8	63807165	8	63807165	*	rs12549665	W	64719722	rs12549665	A	T	0.5295	0.0111	0.0017	1.2e-10	688926	64719722	63807165	8	63807165	8	63807165	*	W	-1.25926	6.52941
8_63808136_A_G	rs4737183	8	63808136	A	G	-0.0102	0.990099	0.974659	1.00604	0.47	11	rs4737183	0.2096	8	63808136	A	G	0.53	1.01	0.994	1.026	0.0102	0.0081	85934	401577	8	63808136	8	63808136	*	rs4737183	R	64720693	rs4737183	A	G	0.5295	0.0112	0.0017	1.1e-10	685737	64720693	63808136	8	63808136	8	63808136	*	R	-1.25926	6.58824
8_63808157_C_A	rs4737184	8	63808157	C	A	-0.0103	0.99	0.974	1.006	0.47	10	rs4737184	0.2047	8	63808157	A	C	0.47	0.99	0.974	1.006	-0.0103	0.0081	85934	401577	8	63808157	8	63808157	*	rs4737184	M	64720714	rs4737184	A	C	0.4705	-0.011	0.0017	1.7e-10	685758	64720714	63808157	8	63808157	8	63808157	*	M	-1.2716	-6.47059
8_63812760_G_A	rs811715	8	63812760	G	A	-0.0084	0.992	0.976	1.008	0.477	10	rs811715	0.3019	8	63812760	A	G	0.477	0.992	0.976	1.008	-0.0084	0.0081	85934	401577	8	63812760	8	63812760	*	rs811715	R	64725317	rs811715	A	G	0.4758	-0.0112	0.0017	8.1e-11	688939	64725317	63812760	8	63812760	8	63812760	*	R	-1.03704	-6.58824
8_63814644_C_T	rs705980	8	63814644	C	T	-0.0082	0.992	0.976	1.008	0.4771	10	rs705980	0.3116	8	63814644	T	C	0.4771	0.992	0.976	1.008	-0.0082	0.0081	85934	401577	8	63814644	8	63814644	*	rs705980	Y	64727201	rs705980	T	C	0.4757	-0.0112	0.0017	7.7e-11	688848	64727201	63814644	8	63814644	8	63814644	*	Y	-1.01235	-6.58824
8_63820178_C_A	rs705983	8	63820178	C	A	-0.0078	0.992	0.977	1.008	0.4771	10	rs705983	0.338	8	63820178	A	C	0.4771	0.992	0.977	1.008	-0.0078	0.0081	85934	401577	8	63820178	8	63820178	*	rs705983	M	64732735	rs705983	A	C	0.4722	-0.0112	0.0017	8.5e-11	688942	64732735	63820178	8	63820178	8	63820178	*	M	-0.962963	-6.58824
8_63823822_T_G	rs705985	8	63823822	T	G	-0.0117	0.988142	0.972763	1.00503	0.3947	11	rs705985	0.1596	8	63823822	T	G	0.6053	1.012	0.995	1.028	0.0117	0.0083	85934	401577	8	63823822	8	63823822	*	rs705985	K	64736379	rs705985	T	G	0.5965	0.011	0.0018	4.3e-10	688894	64736379	63823822	8	63823822	8	63823822	*	K	-1.40964	6.11111
8_63827184_C_A	rs705987	8	63827184	C	A	-0.008	0.992	0.976	1.008	0.4771	10	rs705987	0.3234	8	63827184	A	C	0.4771	0.992	0.976	1.008	-0.008	0.0081	85934	401577	8	63827184	8	63827184	*	rs705987	M	64739741	rs705987	A	C	0.4759	-0.0111	0.0017	1e-10	689958	64739741	63827184	8	63827184	8	63827184	*	M	-0.987654	-6.52941
8_63829491_T_A	rs1834421	8	63829491	T	A	0.0154	1.016	0.998	1.033	0.3116	5	rs1834421	0.07948	8	63829491	A	T	0.3116	1.016	0.998	1.033	0.0154	0.0088	85934	401577	8	63829491	8	63829491	*	rs1834421	W	64742048	rs1834421	A	T	0.3112	0.008	0.0019	2e-05	686339	64742048	63829491	8	63829491	8	63829491	*	W	1.75	4.21053
8_63833644_G_C	rs7001687	8	63833644	G	C	0.0115	1.012	0.987	1.037	0.1187	5	rs7001687	0.3572	8	63833644	C	G	0.1187	1.012	0.987	1.037	0.0115	0.0125	85934	401577	8	63833644	8	63833644	*	rs7001687	S	64746201	rs7001687	C	G	0.1128	-0.013	0.0026	8e-07	691906	64746201	63833644	8	63833644	8	63833644	*	S	0.92	-5
8_63838538_C_T	rs9918905	8	63838538	C	T	-0.0076	0.992	0.977	1.008	0.4752	10	rs9918905	0.3479	8	63838538	T	C	0.4752	0.992	0.977	1.008	-0.0076	0.0081	85934	401577	8	63838538	8	63838538	*	rs9918905	Y	64751095	rs9918905	T	C	0.4743	-0.011	0.0017	1.8e-10	691527	64751095	63838538	8	63838538	8	63838538	*	Y	-0.938272	-6.47059
8_63839976_A_G	rs6472125	8	63839976	A	G	-0.0075	0.992063	0.976562	1.00806	0.4752	11	rs6472125	0.3543	8	63839976	A	G	0.5248	1.008	0.992	1.024	0.0075	0.0081	85934	401577	8	63839976	8	63839976	*	rs6472125	R	64752533	rs6472125	A	G	0.5256	0.011	0.0017	1.9e-10	691540	64752533	63839976	8	63839976	8	63839976	*	R	-0.925926	6.47059
8_63841076_G_T	rs10504367	8	63841076	G	T	0.0117	1.012	0.987	1.038	0.1113	10	rs10504367	0.3654	8	63841076	T	G	0.1113	1.012	0.987	1.038	0.0117	0.0129	85934	401577	8	63841076	8	63841076	*	rs10504367	K	64753633	rs10504367	T	G	0.1065	-0.0141	0.0028	3.1e-07	690936	64753633	63841076	8	63841076	8	63841076	*	K	0.906977	-5.03571
8_63843837_T_C	rs7838284	8	63843837	T	C	-0.008	0.992063	0.976562	1.00806	0.4755	11	rs7838284	0.3219	8	63843837	T	C	0.5245	1.008	0.992	1.024	0.008	0.0081	85934	401577	8	63843837	8	63843837	*	rs7838284	Y	64756394	rs7838284	T	C	0.5256	0.0109	0.0017	2.5e-10	691559	64756394	63843837	8	63843837	8	63843837	*	Y	-0.987654	6.41176
8_63844100_A_T	rs4737188	8	63844100	A	T	-0.0065	0.993049	0.977517	1.00908	0.4745	6	rs4737188	0.4239	8	63844100	A	T	0.5255	1.007	0.991	1.023	0.0065	0.0081	85934	401577	8	63844100	8	63844100	*	rs4737188	W	64756657	rs4737188	A	T	0.525	0.0111	0.0017	1.1e-10	689351	64756657	63844100	8	63844100	8	63844100	*	W	-0.802469	6.52941
8_63851388_T_C	rs7826723	8	63851388	T	C	0.007	1.00705	0.985222	1.02881	0.1629	11	rs7826723	0.5205	8	63851388	T	C	0.8371	0.993	0.972	1.015	-0.007	0.011	85934	401577	8	63851388	8	63851388	*	rs7826723	Y	64763945	rs7826723	T	C	0.8472	0.0119	0.0023	3.6e-07	691452	64763945	63851388	8	63851388	8	63851388	*	Y	0.636364	5.17391
8_63852798_A_C	rs1544869	8	63852798	A	C	-0.0077	0.992063	0.976562	1.00806	0.4756	11	rs1544869	0.343	8	63852798	A	C	0.5244	1.008	0.992	1.024	0.0077	0.0081	85934	401577	8	63852798	8	63852798	*	rs1544869	M	64765355	rs1544869	A	C	0.5254	0.011	0.0017	1.4e-10	691769	64765355	63852798	8	63852798	8	63852798	*	M	-0.950617	6.47059
8_63855540_G_T	rs7837125	8	63855540	G	T	0.0131	1.013	0.989	1.038	0.1201	10	rs7837125	0.2937	8	63855540	T	G	0.1201	1.013	0.989	1.038	0.0131	0.0125	85934	401577	8	63855540	8	63855540	*	rs7837125	K	64768097	rs7837125	T	G	0.113	-0.0128	0.0026	1e-06	692447	64768097	63855540	8	63855540	8	63855540	*	K	1.048	-4.92308
8_63855717_C_A	rs7837174	8	63855717	C	A	0.0136	1.014	0.989	1.039	0.1186	10	rs7837174	0.2764	8	63855717	A	C	0.1186	1.014	0.989	1.039	0.0136	0.0125	85934	401577	8	63855717	8	63855717	*	rs7837174	M	64768274	rs7837174	A	C	0.1128	-0.0127	0.0026	1.4e-06	692564	64768274	63855717	8	63855717	8	63855717	*	M	1.088	-4.88462
8_63867174_G_A	rs2052695	8	63867174	G	A	0.0131	1.013	0.995	1.031	0.2831	10	rs2052695	0.1468	8	63867174	A	G	0.2831	1.013	0.995	1.031	0.0131	0.009	85934	401577	8	63867174	8	63867174	*	rs2052695	R	64779731	rs2052695	A	G	0.2857	0.0075	0.0019	0.0001	687252	64779731	63867174	8	63867174	8	63867174	*	R	1.45556	3.94737
8_63871950_T_C	rs7013560	8	63871950	T	C	-0.0064	0.994036	0.977517	1.00908	0.4758	11	rs7013560	0.4288	8	63871950	T	C	0.5242	1.006	0.991	1.023	0.0064	0.0081	85934	401577	8	63871950	8	63871950	*	rs7013560	B	64784507	rs7013560	T	C	0.5253	0.0109	0.0017	2.1e-10	692546	64784507	63871950	8	63871950	8	63871950	*	B	-0.790123	6.41176
8_63873191_A_G	rs7829237	8	63873191	A	G	-0.0063	0.994036	0.978474	1.0101	0.4755	11	rs7829237	0.4381	8	63873191	A	G	0.5245	1.006	0.99	1.022	0.0063	0.0081	85934	401577	8	63873191	8	63873191	*	rs7829237	R	64785748	rs7829237	A	G	0.5254	0.011	0.0017	1.8e-10	691419	64785748	63873191	8	63873191	8	63873191	*	R	-0.777778	6.47059
8_63873354_G_T	rs6472126	8	63873354	G	T	0.0116	1.012	0.987	1.037	0.1193	10	rs6472126	0.3541	8	63873354	T	G	0.1193	1.012	0.987	1.037	0.0116	0.0125	85934	401577	8	63873354	8	63873354	*	rs6472126	K	64785911	rs6472126	T	G	0.1129	-0.0128	0.0026	1e-06	692340	64785911	63873354	8	63873354	8	63873354	*	K	0.928	-4.92308
8_63874389_C_A	rs1834419	8	63874389	C	A	-0.0063	0.994	0.978	1.01	0.4753	10	rs1834419	0.4354	8	63874389	A	C	0.4753	0.994	0.978	1.01	-0.0063	0.0081	85934	401577	8	63874389	8	63874389	*	rs1834419	M	64786946	rs1834419	A	C	0.4709	-0.0109	0.0017	1.9e-10	692495	64786946	63874389	8	63874389	8	63874389	*	M	-0.777778	-6.41176
8_63876590_G_A	rs6987695	8	63876590	G	A	0.0118	1.012	0.987	1.037	0.1193	10	rs6987695	0.3457	8	63876590	A	G	0.1193	1.012	0.987	1.037	0.0118	0.0125	85934	401577	8	63876590	8	63876590	*	rs6987695	R	64789147	rs6987695	A	G	0.1229	-0.0125	0.0026	1.6e-06	692078	64789147	63876590	8	63876590	8	63876590	*	R	0.944	-4.80769
8_63878217_A_T	rs7827848	8	63878217	A	T	-0.0063	0.994036	0.978474	1.0101	0.4754	6	rs7827848	0.4353	8	63878217	A	T	0.5246	1.006	0.99	1.022	0.0063	0.0081	85934	401577	8	63878217	8	63878217	*	rs7827848	W	64790774	rs7827848	A	T	0.5182	0.0111	0.0017	1.2e-10	691194	64790774	63878217	8	63878217	8	63878217	*	W	-0.777778	6.52941
8_63883384_T_G	rs10957299	8	63883384	T	G	-0.0072	0.993049	0.976562	1.00908	0.4337	11	rs10957299	0.3758	8	63883384	T	G	0.5663	1.007	0.991	1.024	0.0072	0.0082	85934	401577	8	63883384	8	63883384	*	rs10957299	K	64795941	rs10957299	T	G	0.5665	0.0084	0.0017	1.3e-06	689661	64795941	63883384	8	63883384	8	63883384	*	K	-0.878049	4.94118
8_63890731_C_T	rs1549442	8	63890731	C	T	-0.0071	0.993	0.977	1.009	0.4334	10	rs1549442	0.3828	8	63890731	T	C	0.4334	0.993	0.977	1.009	-0.0071	0.0082	85934	401577	8	63890731	8	63890731	*	rs1549442	Y	64803288	rs1549442	T	C	0.4339	-0.0077	0.0016	2.5e-06	792702	64803288	63890731	8	63890731	8	63890731	*	Y	-0.865854	-4.8125
8_63894010_G_T	rs1425794	8	63894010	G	T	-0.0072	0.993	0.977	1.009	0.4334	10	rs1425794	0.3763	8	63894010	T	G	0.4334	0.993	0.977	1.009	-0.0072	0.0082	85934	401577	8	63894010	8	63894010	*	rs1425794	K	64806567	rs1425794	T	G	0.4329	-0.0084	0.0017	1.4e-06	689428	64806567	63894010	8	63894010	8	63894010	*	K	-0.878049	-4.94118
8_63898144_A_T	rs10091267	8	63898144	A	T	-0.0072	0.993049	0.976562	1.00908	0.4332	6	rs10091267	0.3785	8	63898144	A	T	0.5668	1.007	0.991	1.024	0.0072	0.0082	85934	401577	8	63898144	8	63898144	*	rs10091267	W	64810701	rs10091267	A	T	0.5674	0.0083	0.0017	1.6e-06	688368	64810701	63898144	8	63898144	8	63898144	*	W	-0.878049	4.88235
8_63905061_C_T	rs1425607	8	63905061	C	T	0.0146	1.015	0.99	1.04	0.119	10	rs1425607	0.2429	8	63905061	T	C	0.119	1.015	0.99	1.04	0.0146	0.0125	85934	401577	8	63905061	8	63905061	*	rs1425607	Y	64817618	rs1425607	T	C	0.113	-0.0127	0.0026	1.2e-06	691594	64817618	63905061	8	63905061	8	63905061	*	Y	1.168	-4.88462
8_63912096_G_A	rs1025162	8	63912096	G	A	-0.0054	0.995	0.979	1.011	0.4647	10	rs1025162	0.5087	8	63912096	A	G	0.4647	0.995	0.979	1.011	-0.0054	0.0082	85934	401577	8	63912096	8	63912096	*	rs1025162	R	64824653	rs1025162	A	G	0.4647	-0.0107	0.0017	5.6e-10	688874	64824653	63912096	8	63912096	8	63912096	*	R	-0.658537	-6.29412
8_63916066_T_C	rs7824499	8	63916066	T	C	-0.0063	0.994036	0.978474	1.0101	0.4686	11	rs7824499	0.4399	8	63916066	T	C	0.5314	1.006	0.99	1.022	0.0063	0.0081	85934	401577	8	63916066	8	63916066	*	rs7824499	Y	64828623	rs7824499	T	C	0.5315	0.0107	0.0017	5.1e-10	689714	64828623	63916066	8	63916066	8	63916066	*	Y	-0.777778	6.29412
8_63921415_C_T	rs1834422	8	63921415	C	T	-0.0072	0.993	0.977	1.009	0.4262	10	rs1834422	0.3797	8	63921415	T	C	0.4262	0.993	0.977	1.009	-0.0072	0.0082	85934	401577	8	63921415	8	63921415	*	rs1834422	Y	64833972	rs1834422	T	C	0.4259	-0.008	0.0017	4.4e-06	688527	64833972	63921415	8	63921415	8	63921415	*	Y	-0.878049	-4.70588
8_63933294_C_T	rs1593374	8	63933294	C	T	0.0226	1.023	0.974	1.074	0.0287	10	rs1593374	0.3617	8	63933294	T	C	0.0287	1.023	0.974	1.074	0.0226	0.0248	85934	401577	8	63933294	8	63933294	*	rs1593374	Y	64845851	rs1593374	T	C	0.02754	-0.0225	0.0048	3e-06	782049	64845851	63933294	8	63933294	8	63933294	*	Y	0.91129	-4.6875
8_63934853_G_A	rs919037	8	63934853	G	A	-0.0038	0.996	0.981	1.012	0.4693	10	rs919037	0.6408	8	63934853	A	G	0.4693	0.996	0.981	1.012	-0.0038	0.0081	85934	401577	8	63934853	8	63934853	*	rs919037	R	64847410	rs919037	A	G	0.47	-0.0088	0.0017	3.8e-07	680530	64847410	63934853	8	63934853	8	63934853	*	R	-0.469136	-5.17647
8_63936893_T_A	rs970908	8	63936893	T	A	-0.0041	0.996	0.98	1.012	0.4685	5	rs970908	0.6138	8	63936893	A	T	0.4685	0.996	0.98	1.012	-0.0041	0.0082	85934	401577	8	63936893	8	63936893	*	rs970908	W	64849450	rs970908	A	T	0.4712	-0.0089	0.0017	3.2e-07	673924	64849450	63936893	8	63936893	8	63936893	*	W	-0.5	-5.23529
8_63938168_G_C	rs973231	8	63938168	G	C	-0.0145	0.986	0.961	1.011	0.1136	5	rs973231	0.2607	8	63938168	C	G	0.1136	0.986	0.961	1.011	-0.0145	0.0129	85934	401577	8	63938168	8	63938168	*	rs973231	S	64850725	rs973231	C	G	0.1118	-0.0113	0.0027	3.3e-05	683984	64850725	63938168	8	63938168	8	63938168	*	S	-1.12403	-4.18519
8_63940452_T_C	rs10105127	8	63940452	T	C	-0.002	0.998004	0.981354	1.01523	0.6526	11	rs10105127	0.8134	8	63940452	T	C	0.3474	1.002	0.985	1.019	0.002	0.0086	85934	401577	8	63940452	8	63940452	*	rs10105127	H	64853009	rs10105127	T	C	0.3536	0.0085	0.0019	5.2e-06	674241	64853009	63940452	8	63940452	8	63940452	*	H	-0.232558	4.47368
8_63948781_A_G	rs1364961	8	63948781	A	G	-0.0171	0.983284	0.959693	1.00705	0.1279	11	rs1364961	0.163	8	63948781	A	G	0.8721	1.017	0.993	1.042	0.0171	0.0123	85934	401577	8	63948781	8	63948781	*	rs1364961	R	64861338	rs1364961	A	G	0.8749	0.011	0.0026	2.3e-05	689757	64861338	63948781	8	63948781	8	63948781	*	R	-1.39024	4.23077
8_63950742_T_A	rs4737189	8	63950742	T	A	-0.0031	0.997	0.981	1.013	0.4864	5	rs4737189	0.7052	8	63950742	A	T	0.4864	0.997	0.981	1.013	-0.0031	0.0081	85934	401577	8	63950742	8	63950742	*	rs4737189	W	64863299	rs4737189	A	T	0.4831	-0.0088	0.0017	4.5e-07	675478	64863299	63950742	8	63950742	8	63950742	*	W	-0.382716	-5.17647
8_63955019_A_T	rs929976	8	63955019	A	T	-0.002	0.998004	0.982318	1.0142	0.4823	6	rs929976	0.8016	8	63955019	A	T	0.5177	1.002	0.986	1.018	0.002	0.0082	85934	401577	8	63955019	8	63955019	*	rs929976	W	64867576	rs929976	A	T	0.517	0.0091	0.0017	2e-07	674202	64867576	63955019	8	63955019	8	63955019	*	W	-0.243902	5.35294
8_63956633_G_A	rs6472127	8	63956633	G	A	-0.002	0.998	0.982	1.014	0.4823	10	rs6472127	0.8041	8	63956633	A	G	0.4823	0.998	0.982	1.014	-0.002	0.0081	85934	401577	8	63956633	8	63956633	*	rs6472127	R	64869190	rs6472127	A	G	0.483	-0.009	0.0017	2.2e-07	674192	64869190	63956633	8	63956633	8	63956633	*	R	-0.246914	-5.29412
8_63962930_T_C	rs10106069	8	63962930	T	C	-0.0032	0.997009	0.981354	1.01317	0.4865	11	rs10106069	0.6965	8	63962930	T	C	0.5135	1.003	0.987	1.019	0.0032	0.0081	85934	401577	8	63962930	8	63962930	*	rs10106069	Y	64875487	rs10106069	T	C	0.513	0.009	0.0017	2.9e-07	675069	64875487	63962930	8	63962930	8	63962930	*	Y	-0.395062	5.29412
8_63996456_C_A	rs11786760	8	63996456	C	A	-0.0013	0.999	0.983	1.015	0.501	10	rs11786760	0.87	8	63996456	A	C	0.501	0.999	0.983	1.015	-0.0013	0.0081	85934	401577	8	63996456	8	63996456	*	rs11786760	M	64909013	rs11786760	A	C	0.5059	-0.0071	0.0017	4.1e-05	689677	64909013	63996456	8	63996456	8	63996456	*	M	-0.160494	-4.17647
8_64003967_T_C	rs6472128	8	64003967	T	C	-0.0008	0.999001	0.983284	1.01523	0.5026	11	rs6472128	0.9244	8	64003967	T	C	0.4974	1.001	0.985	1.017	0.0008	0.0081	85934	401577	8	64003967	8	64003967	*	rs6472128	Y	64916524	rs6472128	T	C	0.4938	0.0067	0.0017	0.00011	689836	64916524	64003967	8	64003967	8	64003967	*	Y	-0.0987654	3.94118
8_64005586_C_T	rs2356133	8	64005586	C	T	-0.0008	0.999	0.983	1.015	0.5024	10	rs2356133	0.9236	8	64005586	T	C	0.5024	0.999	0.983	1.015	-0.0008	0.0081	85934	401577	8	64005586	8	64005586	*	rs2356133	Y	64918143	rs2356133	T	C	0.5062	-0.0067	0.0017	0.0001	689888	64918143	64005586	8	64005586	8	64005586	*	Y	-0.0987654	-3.94118
8_64017160_T_C	rs13273889	8	64017160	T	C	-0.001	0.999001	0.983284	1.01523	0.5027	11	rs13273889	0.905	8	64017160	T	C	0.4973	1.001	0.985	1.017	0.001	0.0081	85934	401577	8	64017160	8	64017160	*	rs13273889	Y	64929717	rs13273889	T	C	0.4936	0.0066	0.0017	0.00012	689854	64929717	64017160	8	64017160	8	64017160	*	Y	-0.123457	3.88235
8_64018364_T_G	rs2355591	8	64018364	T	G	-0.0004	1	0.984252	1.01523	0.5024	11	rs2355591	0.9645	8	64018364	T	G	0.4976	1	0.985	1.016	0.0004	0.0081	85934	401577	8	64018364	8	64018364	*	rs2355591	K	64930921	rs2355591	T	G	0.494	0.0066	0.0017	0.00013	691627	64930921	64018364	8	64018364	8	64018364	*	K	-0.0493827	3.88235
8_64019391_C_T	rs6988624	8	64019391	C	T	0.0083	1.008	0.99	1.027	0.7353	10	rs6988624	0.3768	8	64019391	T	C	0.7353	1.008	0.99	1.027	0.0083	0.0093	85934	401577	8	64019391	8	64019391	*	rs6988624	Y	64931948	rs6988624	T	C	0.7343	-0.0073	0.002	0.00021	688897	64931948	64019391	8	64019391	8	64019391	*	Y	0.892473	-3.65
8_64032081_C_T	rs3910848	8	64032081	C	T	-0.0001	1	0.984	1.016	0.5022	10	rs3910848	0.9943	8	64032081	T	C	0.5022	1	0.984	1.016	-0.0001	0.0081	85934	401577	8	64032081	8	64032081	*	rs3910848	Y	64944638	rs3910848	T	C	0.5066	-0.0069	0.0017	5.8e-05	687306	64944638	64032081	8	64032081	8	64032081	*	Y	-0.0123457	-4.05882
8_64036380_A_C	rs1116725	8	64036380	A	C	-0.0001	1	0.984252	1.01626	0.5032	11	rs1116725	0.9874	8	64036380	A	C	0.4968	1	0.984	1.016	0.0001	0.0081	85934	401577	8	64036380	8	64036380	*	rs1116725	M	64948937	rs1116725	A	C	0.4933	0.0067	0.0017	0.0001	691910	64948937	64036380	8	64036380	8	64036380	*	M	-0.0123457	3.94118
8_64051853_A_G	rs7011337	8	64051853	A	G	-0.0018	0.998004	0.982318	1.0142	0.5046	11	rs7011337	0.8196	8	64051853	A	G	0.4954	1.002	0.986	1.018	0.0018	0.0081	85934	401577	8	64051853	8	64051853	*	rs7011337	R	64964410	rs7011337	A	G	0.4925	0.007	0.0017	4.8e-05	691887	64964410	64051853	8	64051853	8	64051853	*	R	-0.222222	4.11765
8_64053802_C_T	rs2356370	8	64053802	C	T	-0.002	0.998	0.982	1.014	0.5047	10	rs2356370	0.8014	8	64053802	T	C	0.5047	0.998	0.982	1.014	-0.002	0.0081	85934	401577	8	64053802	8	64053802	*	rs2356370	Y	64966359	rs2356370	T	C	0.5073	-0.0064	0.0017	0.00018	690003	64966359	64053802	8	64053802	8	64053802	*	Y	-0.246914	-3.76471
8_64072390_T_C	rs874777	8	64072390	T	C	-0.0023	0.998004	0.982318	1.01317	0.5059	11	rs874777	0.7804	8	64072390	T	C	0.4941	1.002	0.987	1.018	0.0023	0.0081	85934	401577	8	64072390	8	64072390	*	rs874777	Y	64984947	rs874777	T	C	0.4907	0.0061	0.0016	0.00016	794877	64984947	64072390	8	64072390	8	64072390	*	Y	-0.283951	3.8125
8_64072782_A_G	rs1838424	8	64072782	A	G	-0.0023	0.998004	0.982318	1.01317	0.5061	11	rs1838424	0.7751	8	64072782	A	G	0.4939	1.002	0.987	1.018	0.0023	0.0081	85934	401577	8	64072782	8	64072782	*	rs1838424	R	64985339	rs1838424	A	G	0.4907	0.0069	0.0017	5.4e-05	691876	64985339	64072782	8	64072782	8	64072782	*	R	-0.283951	4.05882
8_64073270_C_A	rs2018264	8	64073270	C	A	-0.0022	0.998	0.982	1.014	0.5057	10	rs2018264	0.7876	8	64073270	A	C	0.5057	0.998	0.982	1.014	-0.0022	0.0081	85934	401577	8	64073270	8	64073270	*	rs2018264	M	64985827	rs2018264	A	C	0.5092	-0.0069	0.0017	5.7e-05	691942	64985827	64073270	8	64073270	8	64073270	*	M	-0.271605	-4.05882
8_64078303_T_A	rs7014553	8	64078303	T	A	-0.0023	0.998	0.982	1.014	0.5055	5	rs7014553	0.7746	8	64078303	A	T	0.5055	0.998	0.982	1.014	-0.0023	0.0081	85934	401577	8	64078303	8	64078303	*	rs7014553	W	64990860	rs7014553	A	T	0.5094	-0.0069	0.0017	5.5e-05	692097	64990860	64078303	8	64078303	8	64078303	*	W	-0.283951	-4.05882
8_64082521_G_A	rs13273490	8	64082521	G	A	-0.0014	0.999	0.983	1.015	0.5073	10	rs13273490	0.8584	8	64082521	A	G	0.5073	0.999	0.983	1.015	-0.0014	0.0081	85934	401577	8	64082521	8	64082521	*	rs13273490	R	64995078	rs13273490	A	G	0.5095	-0.007	0.0017	5.4e-05	690368	64995078	64082521	8	64082521	8	64082521	*	R	-0.17284	-4.11765
8_64090368_G_C	rs12549559	8	64090368	G	C	-0.0026	0.997	0.982	1.013	0.5053	5	rs12549559	0.7528	8	64090368	C	G	0.5053	0.997	0.982	1.013	-0.0026	0.0081	85934	401577	8	64090368	8	64090368	*	rs12549559	V	65002925	rs12549559	C	G	0.5082	-0.0073	0.0017	2.5e-05	688213	65002925	64090368	8	64090368	8	64090368	*	V	-0.320988	-4.29412
8_64130901_G_A	rs11777473	8	64130901	G	A	0.0252	1.026	0.972	1.081	0.0231	10	rs11777473	0.3536	8	64130901	A	G	0.0231	1.026	0.972	1.081	0.0252	0.0271	85934	401577	8	64130901	8	64130901	*	rs11777473	R	65043458	rs11777473	A	G	0.02561	-0.024	0.0055	1.3e-05	678544	65043458	64130901	8	64130901	8	64130901	*	R	0.929889	-4.36364
8_64131505_C_T	rs6985222	8	64131505	C	T	0.0251	1.025	0.973	1.081	0.0235	10	rs6985222	0.3511	8	64131505	T	C	0.0235	1.025	0.973	1.081	0.0251	0.0269	85934	401577	8	64131505	8	64131505	*	rs6985222	H	65044062	rs6985222	T	C	0.02555	-0.0246	0.0054	6.1e-06	690222	65044062	64131505	8	64131505	8	64131505	*	H	0.933086	-4.55556
8_64158700_T_C	rs1564876	8	64158700	T	C	0.0047	1.00503	0.987167	1.02249	0.6893	11	rs1564876	0.596	8	64158700	T	C	0.3107	0.995	0.978	1.013	-0.0047	0.0089	85934	401577	8	64158700	8	64158700	*	rs1564876	Y	65071257	rs1564876	T	C	0.3247	0.0076	0.0019	5.6e-05	684363	65071257	64158700	8	64158700	8	64158700	*	Y	0.52809	4
8_64173348_C_A	rs7824886	8	64173348	C	A	0.0073	1.007	0.959	1.058	0.0276	10	rs7824886	0.7719	8	64173348	A	C	0.0276	1.007	0.959	1.058	0.0073	0.0252	85934	401577	8	64173348	8	64173348	*	rs7824886	M	65085905	rs7824886	A	C	0.02958	-0.0239	0.0049	8.8e-07	779183	65085905	64173348	8	64173348	8	64173348	*	M	0.289683	-4.87755
8_64179793_C_T	rs6998794	8	64179793	C	T	0.017	1.017	0.965	1.072	0.0238	10	rs6998794	0.5241	8	64179793	T	C	0.0238	1.017	0.965	1.072	0.017	0.0267	85934	401577	8	64179793	8	64179793	*	rs6998794	H	65092350	rs6998794	T	C	0.0252	-0.0239	0.0054	9.3e-06	678742	65092350	64179793	8	64179793	8	64179793	*	H	0.636704	-4.42593
8_64193803_C_T	rs16930931	8	64193803	C	T	0.0101	1.01	0.962	1.061	0.0277	10	rs16930931	0.685	8	64193803	T	C	0.0277	1.01	0.962	1.061	0.0101	0.025	85934	401577	8	64193803	8	64193803	*	rs16930931	Y	65106360	rs16930931	T	C	0.02649	-0.0246	0.0053	2.9e-06	678970	65106360	64193803	8	64193803	8	64193803	*	Y	0.404	-4.64151
8_64201957_G_T	rs11778132	8	64201957	G	T	0.0206	1.021	0.968	1.076	0.0235	10	rs11778132	0.4436	8	64201957	T	G	0.0235	1.021	0.968	1.076	0.0206	0.0269	85934	401577	8	64201957	8	64201957	*	rs11778132	K	65114514	rs11778132	T	G	0.02502	-0.0243	0.0054	7.5e-06	678677	65114514	64201957	8	64201957	8	64201957	*	K	0.765799	-4.5
8_64209172_G_C	rs11990688	8	64209172	G	C	0.0066	1.007	0.959	1.057	0.029	5	rs11990688	0.7895	8	64209172	C	G	0.029	1.007	0.959	1.057	0.0066	0.0247	85934	401577	8	64209172	8	64209172	*	rs11990688	S	65121729	rs11990688	C	G	0.02783	-0.0237	0.0052	5.9e-06	691396	65121729	64209172	8	64209172	8	64209172	*	S	0.267206	-4.55769
8_64209822_G_A	rs11780082	8	64209822	G	A	0.0182	1.018	0.966	1.073	0.0237	10	rs11780082	0.4978	8	64209822	A	G	0.0237	1.018	0.966	1.073	0.0182	0.0268	85934	401577	8	64209822	8	64209822	*	rs11780082	R	65122379	rs11780082	A	G	0.02502	-0.0242	0.0054	7.3e-06	691109	65122379	64209822	8	64209822	8	64209822	*	R	0.679104	-4.48148
8_64221129_T_C	rs11776222	8	64221129	T	C	0.0203	1.02041	0.968054	1.07527	0.0234	11	rs11776222	0.4499	8	64221129	T	C	0.9766	0.98	0.93	1.033	-0.0203	0.0269	85934	401577	8	64221129	8	64221129	*	rs11776222	Y	65133686	rs11776222	T	C	0.98135	0.0245	0.0054	5.6e-06	691033	65133686	64221129	8	64221129	8	64221129	*	Y	0.754647	4.53704
8_64230569_C_T	rs16930969	8	64230569	C	T	0.0066	1.007	0.959	1.057	0.029	10	rs16930969	0.789	8	64230569	T	C	0.029	1.007	0.959	1.057	0.0066	0.0247	85934	401577	8	64230569	8	64230569	*	rs16930969	Y	65143126	rs16930969	T	C	0.02894	-0.0229	0.0052	1.3e-05	679652	65143126	64230569	8	64230569	8	64230569	*	Y	0.267206	-4.40385
8_64239367_T_C	rs11783532	8	64239367	T	C	0.0145	1.0142	0.962464	1.06952	0.0232	11	rs11783532	0.5918	8	64239367	T	C	0.9768	0.986	0.935	1.039	-0.0145	0.0271	85934	401577	8	64239367	8	64239367	*	rs11783532	Y	65151924	rs11783532	T	C	0.97457	0.0245	0.0054	6.3e-06	691056	65151924	64239367	8	64239367	8	64239367	*	Y	0.535055	4.53704
8_64239414_T_A	rs10957304	8	64239414	T	A	0.0078	1.008	0.96	1.058	0.0291	5	rs10957304	0.7529	8	64239414	A	T	0.0291	1.008	0.96	1.058	0.0078	0.0247	85934	401577	8	64239414	8	64239414	*	rs10957304	W	65151971	rs10957304	A	T	0.0276	-0.0236	0.0052	6.8e-06	691335	65151971	64239414	8	64239414	8	64239414	*	W	0.315789	-4.53846
8_64239902_C_T	rs11780675	8	64239902	C	T	0.0157	1.016	0.963	1.071	0.0232	10	rs11780675	0.5624	8	64239902	T	C	0.0232	1.016	0.963	1.071	0.0157	0.0271	85934	401577	8	64239902	8	64239902	*	rs11780675	Y	65152459	rs11780675	T	C	0.02543	-0.0241	0.0054	9.2e-06	679317	65152459	64239902	8	64239902	8	64239902	*	Y	0.579336	-4.46296
8_64279255_A_G	rs6994670	8	64279255	A	G	0.0174	1.01729	0.974659	1.0627	0.0368	11	rs6994670	0.433	8	64279255	A	G	0.9632	0.983	0.941	1.026	-0.0174	0.0221	85934	401577	8	64279255	8	64279255	*	rs6994670	R	65191812	rs6994670	A	G	0.9651	0.0207	0.0044	3e-06	781692	65191812	64279255	8	64279255	8	64279255	*	R	0.78733	4.70455
8_64382274_C_T	rs2289418	8	64382274	C	T	0.028	1.028	0.999	1.059	0.0809	10	rs2289418	0.06108	8	64382274	T	C	0.0809	1.028	0.999	1.059	0.028	0.015	85934	401577	8	64382274	8	64382274	*	rs2289418	H	65294831	rs2289418	T	C	0.08074	-0.012	0.0031	0.0001	692278	65294831	64382274	8	64382274	8	64382274	*	H	1.86667	-3.87097
8_64382934_T_C	rs4737191	8	64382934	T	C	0.0283	1.02881	0.999001	1.05932	0.0781	11	rs4737191	0.06258	8	64382934	T	C	0.9219	0.972	0.944	1.001	-0.0283	0.0152	85934	401577	8	64382934	8	64382934	*	rs4737191	Y	65295491	rs4737191	T	C	0.91914	0.0123	0.0031	7.5e-05	692310	65295491	64382934	8	64382934	8	64382934	*	Y	1.86184	3.96774
8_64389881_T_A	rs4737671	8	64389881	T	A	0.0282	1.029	0.998	1.06	0.0781	5	rs4737671	0.0629	8	64389881	A	T	0.0781	1.029	0.998	1.06	0.0282	0.0152	85934	401577	8	64389881	8	64389881	*	rs4737671	H	65302438	rs4737671	A	T	0.07986	-0.0122	0.0031	9.3e-05	692253	65302438	64389881	8	64389881	8	64389881	*	H	1.85526	-3.93548
8_64392437_A_C	rs1438231	8	64392437	A	C	0.0282	1.02881	0.998004	1.05932	0.0781	11	rs1438231	0.06291	8	64392437	A	C	0.9219	0.972	0.944	1.002	-0.0282	0.0152	85934	401577	8	64392437	8	64392437	*	rs1438231	M	65304994	rs1438231	A	C	0.92008	0.0118	0.003	6.4e-05	795228	65304994	64392437	8	64392437	8	64392437	*	M	1.85526	3.93333
8_64397313_G_A	rs16931156	8	64397313	G	A	0.0289	1.029	0.999	1.06	0.078	10	rs16931156	0.05685	8	64397313	A	G	0.078	1.029	0.999	1.06	0.0289	0.0152	85934	401577	8	64397313	8	64397313	*	rs16931156	R	65309870	rs16931156	A	G	0.07986	-0.0124	0.0031	6.3e-05	692490	65309870	64397313	8	64397313	8	64397313	*	R	1.90132	-4
8_64398445_G_T	rs11780414	8	64398445	G	T	0.0285	1.029	0.999	1.06	0.0781	10	rs11780414	0.06067	8	64398445	T	G	0.0781	1.029	0.999	1.06	0.0285	0.0152	85934	401577	8	64398445	8	64398445	*	rs11780414	K	65311002	rs11780414	T	G	0.07992	-0.0121	0.0031	0.0001	692490	65311002	64398445	8	64398445	8	64398445	*	K	1.875	-3.90323
8_64413479_C_A	rs16931164	8	64413479	C	A	0.0288	1.029	0.999	1.06	0.0781	10	rs16931164	0.05801	8	64413479	A	C	0.0781	1.029	0.999	1.06	0.0288	0.0152	85934	401577	8	64413479	8	64413479	*	rs16931164	M	65326036	rs16931164	A	C	0.07992	-0.0117	0.0031	0.00016	692139	65326036	64413479	8	64413479	8	64413479	*	M	1.89474	-3.77419
8_64431532_C_T	rs10957312	8	64431532	C	T	0.0118	1.012	0.985	1.039	0.0986	10	rs10957312	0.3871	8	64431532	T	C	0.0986	1.012	0.985	1.039	0.0118	0.0137	85934	401577	8	64431532	8	64431532	*	rs10957312	Y	65344089	rs10957312	T	C	0.1059	-0.0108	0.0026	4.2e-05	795476	65344089	64431532	8	64431532	8	64431532	*	Y	0.861314	-4.15385
8_64436289_G_C	rs16931194	8	64436289	G	C	0.0122	1.012	0.985	1.04	0.0985	5	rs16931194	0.374	8	64436289	C	G	0.0985	1.012	0.985	1.04	0.0122	0.0137	85934	401577	8	64436289	8	64436289	*	rs16931194	V	65348846	rs16931194	C	G	0.1031	-0.0108	0.0028	0.00011	692078	65348846	64436289	8	64436289	8	64436289	*	V	0.890511	-3.85714
8_64436470_C_T	rs16931195	8	64436470	C	T	0.0122	1.012	0.985	1.04	0.0985	10	rs16931195	0.3727	8	64436470	T	C	0.0985	1.012	0.985	1.04	0.0122	0.0137	85934	401577	8	64436470	8	64436470	*	rs16931195	B	65349027	rs16931195	T	C	0.1031	-0.0108	0.0028	0.0001	692038	65349027	64436470	8	64436470	8	64436470	*	B	0.890511	-3.85714
8_64438314_C_T	rs11784906	8	64438314	C	T	0.0121	1.012	0.985	1.04	0.0986	10	rs11784906	0.3761	8	64438314	T	C	0.0986	1.012	0.985	1.04	0.0121	0.0137	85934	401577	8	64438314	8	64438314	*	rs11784906	Y	65350871	rs11784906	T	C	0.1031	-0.0109	0.0028	9.4e-05	691964	65350871	64438314	8	64438314	8	64438314	*	Y	0.883212	-3.89286
8_64443396_G_C	rs16931205	8	64443396	G	C	0.0121	1.012	0.985	1.04	0.0989	5	rs16931205	0.3751	8	64443396	C	G	0.0989	1.012	0.985	1.04	0.0121	0.0137	85934	401577	8	64443396	8	64443396	*	rs16931205	S	65355953	rs16931205	C	G	0.1035	-0.0103	0.0028	0.00021	691687	65355953	64443396	8	64443396	8	64443396	*	S	0.883212	-3.67857
8_64525564_A_C	rs7814393	8	64525564	A	C	-0.012	0.988142	0.969932	1.00604	0.2603	11	rs7814393	0.1945	8	64525564	A	C	0.7397	1.012	0.994	1.031	0.012	0.0093	85934	401577	8	64525564	8	64525564	*	rs7814393	H	65438121	rs7814393	A	C	0.7503	-0.0074	0.002	0.00023	692491	65438121	64525564	8	64525564	8	64525564	*	H	-1.29032	-3.7
8_64525615_T_C	rs7832902	8	64525615	T	C	-0.0124	0.988142	0.969932	1.00604	0.2593	11	rs7832902	0.18	8	64525615	T	C	0.7407	1.012	0.994	1.031	0.0124	0.0093	85934	401577	8	64525615	8	64525615	*	rs7832902	Y	65438172	rs7832902	T	C	0.7519	-0.007	0.0019	0.00022	783745	65438172	64525615	8	64525615	8	64525615	*	Y	-1.33333	-3.68421
8_64530197_T_A	rs11996600	8	64530197	T	A	-0.012	0.988	0.97	1.006	0.2591	5	rs11996600	0.1963	8	64530197	A	T	0.2591	0.988	0.97	1.006	-0.012	0.0093	85934	401577	8	64530197	8	64530197	*	rs11996600	W	65442754	rs11996600	A	T	0.2467	0.0073	0.002	0.00028	680355	65442754	64530197	8	64530197	8	64530197	*	W	-1.29032	3.65
8_64533872_T_C	rs10957316	8	64533872	T	C	-0.0172	0.983284	0.96432	1.002	0.2103	11	rs10957316	0.08273	8	64533872	T	C	0.7897	1.017	0.998	1.037	0.0172	0.0099	85934	401577	8	64533872	8	64533872	*	rs10957316	Y	65446429	rs10957316	T	C	0.7975	-0.0086	0.0022	6e-05	680850	65446429	64533872	8	64533872	8	64533872	*	Y	-1.73737	-3.90909
8_64534079_T_G	rs7012569	8	64534079	T	G	-0.0172	0.983284	0.96432	1.002	0.2106	11	rs7012569	0.0831	8	64534079	T	G	0.7894	1.017	0.998	1.037	0.0172	0.0099	85934	401577	8	64534079	8	64534079	*	rs7012569	K	65446636	rs7012569	T	G	0.7973	-0.0098	0.0024	6.6e-05	606265	65446636	64534079	8	64534079	8	64534079	*	K	-1.73737	-4.08333
8_64535274_A_C	rs1451863	8	64535274	A	C	-0.0172	0.983284	0.96432	1.002	0.2103	11	rs1451863	0.08333	8	64535274	A	C	0.7897	1.017	0.998	1.037	0.0172	0.0099	85934	401577	8	64535274	8	64535274	*	rs1451863	M	65447831	rs1451863	A	C	0.7974	-0.0086	0.0022	6.1e-05	692509	65447831	64535274	8	64535274	8	64535274	*	M	-1.73737	-3.90909
8_64543718_C_T	rs16931304	8	64543718	C	T	-0.0171	0.983	0.964	1.002	0.2109	10	rs16931304	0.08651	8	64543718	T	C	0.2109	0.983	0.964	1.002	-0.0171	0.0099	85934	401577	8	64543718	8	64543718	*	rs16931304	Y	65456275	rs16931304	T	C	0.2029	0.0087	0.002	1.8e-05	794628	65456275	64543718	8	64543718	8	64543718	*	Y	-1.72727	4.35
8_64579514_C_T	rs4737675	8	64579514	C	T	-0.0113	0.989	0.97	1.008	0.233	10	rs4737675	0.2405	8	64579514	T	C	0.233	0.989	0.97	1.008	-0.0113	0.0096	85934	401577	8	64579514	8	64579514	*	rs4737675	Y	65492071	rs4737675	T	C	0.224	0.0094	0.0021	9.6e-06	683466	65492071	64579514	8	64579514	8	64579514	*	Y	-1.17708	4.47619
8_64586929_G_A	rs1451868	8	64586929	G	A	-0.011	0.989	0.97	1.008	0.2313	10	rs1451868	0.2569	8	64586929	A	G	0.2313	0.989	0.97	1.008	-0.011	0.0097	85934	401577	8	64586929	8	64586929	*	rs1451868	R	65499486	rs1451868	A	G	0.2247	0.009	0.0021	2.5e-05	673538	65499486	64586929	8	64586929	8	64586929	*	R	-1.13402	4.28571
8_64705716_C_T	rs2884073	8	64705716	C	T	-0.0045	0.996	0.977	1.014	0.2359	10	rs2884073	0.638	8	64705716	T	C	0.2359	0.996	0.977	1.014	-0.0045	0.0096	85934	401577	8	64705716	8	64705716	*	rs2884073	Y	65618273	rs2884073	T	C	0.2317	0.0074	0.0021	0.00029	691593	65618273	64705716	8	64705716	8	64705716	*	Y	-0.46875	3.52381
8_64707409_T_G	rs716283	8	64707409	T	G	-0.0044	0.996016	0.977517	1.0142	0.236	11	rs716283	0.6478	8	64707409	T	G	0.764	1.004	0.986	1.023	0.0044	0.0096	85934	401577	8	64707409	8	64707409	*	rs716283	K	65619966	rs716283	T	G	0.7678	-0.0073	0.002	0.00034	691563	65619966	64707409	8	64707409	8	64707409	*	K	-0.458333	-3.65
8_64715623_T_C	rs9918790	8	64715623	T	C	-0.0044	0.996016	0.977517	1.0142	0.236	11	rs9918790	0.642	8	64715623	T	C	0.764	1.004	0.986	1.023	0.0044	0.0096	85934	401577	8	64715623	8	64715623	*	rs9918790	Y	65628180	rs9918790	T	C	0.7678	-0.0074	0.002	0.0003	691744	65628180	64715623	8	64715623	8	64715623	*	Y	-0.458333	-3.7
8_64721800_C_T	rs4385495	8	64721800	C	T	-0.0035	0.997	0.978	1.015	0.2372	10	rs4385495	0.7166	8	64721800	T	C	0.2372	0.997	0.978	1.015	-0.0035	0.0096	85934	401577	8	64721800	8	64721800	*	rs4385495	Y	65634357	rs4385495	T	C	0.2322	0.0074	0.002	0.0003	691716	65634357	64721800	8	64721800	8	64721800	*	Y	-0.364583	3.7
8_64727009_A_G	rs13258167	8	64727009	A	G	-0.0043	0.996016	0.977517	1.0142	0.2359	11	rs13258167	0.6522	8	64727009	A	G	0.7641	1.004	0.986	1.023	0.0043	0.0096	85934	401577	8	64727009	8	64727009	*	rs13258167	R	65639566	rs13258167	A	G	0.7681	-0.0075	0.002	0.00026	691776	65639566	64727009	8	64727009	8	64727009	*	R	-0.447917	-3.75
8_64734086_C_T	rs4737678	8	64734086	C	T	-0.0031	0.997	0.978	1.017	0.2097	10	rs4737678	0.7583	8	64734086	T	C	0.2097	0.997	0.978	1.017	-0.0031	0.01	85934	401577	8	64734086	8	64734086	*	rs4737678	Y	65646643	rs4737678	T	C	0.205	0.0075	0.0021	0.00048	692536	65646643	64734086	8	64734086	8	64734086	*	Y	-0.31	3.57143
8_64742732_A_G	rs10808740	8	64742732	A	G	-0.0042	0.996016	0.977517	1.01523	0.2359	11	rs10808740	0.6611	8	64742732	A	G	0.7641	1.004	0.985	1.023	0.0042	0.0096	85934	401577	8	64742732	8	64742732	*	rs10808740	R	65655289	rs10808740	A	G	0.7753	-0.0075	0.002	0.00026	691765	65655289	64742732	8	64742732	8	64742732	*	R	-0.4375	-3.75
8_64742877_C_T	rs11984829	8	64742877	C	T	-0.0038	0.996	0.978	1.015	0.2359	10	rs11984829	0.6897	8	64742877	T	C	0.2359	0.996	0.978	1.015	-0.0038	0.0096	85934	401577	8	64742877	8	64742877	*	rs11984829	Y	65655434	rs11984829	T	C	0.2325	0.0075	0.0021	0.00025	691647	65655434	64742877	8	64742877	8	64742877	*	Y	-0.395833	3.57143
8_64746579_G_A	rs7009078	8	64746579	G	A	-0.0041	0.996	0.977	1.015	0.2359	10	rs7009078	0.6693	8	64746579	A	G	0.2359	0.996	0.977	1.015	-0.0041	0.0096	85934	401577	8	64746579	8	64746579	*	rs7009078	R	65659136	rs7009078	A	G	0.2321	0.0074	0.0021	0.00028	691465	65659136	64746579	8	64746579	8	64746579	*	R	-0.427083	3.52381
8_64751244_A_G	rs13272719	8	64751244	A	G	-0.0039	0.996016	0.976562	1.01626	0.2106	11	rs13272719	0.6981	8	64751244	A	G	0.7894	1.004	0.984	1.024	0.0039	0.01	85934	401577	8	64751244	8	64751244	*	rs13272719	R	65663801	rs13272719	A	G	0.7938	-0.0076	0.0021	0.00039	692307	65663801	64751244	8	64751244	8	64751244	*	R	-0.39	-3.61905
8_64755710_C_T	rs11996540	8	64755710	C	T	-0.0036	0.996	0.977	1.016	0.2107	10	rs11996540	0.7163	8	64755710	T	C	0.2107	0.996	0.977	1.016	-0.0036	0.01	85934	401577	8	64755710	8	64755710	*	rs11996540	Y	65668267	rs11996540	T	C	0.2059	0.0077	0.0021	0.00035	692292	65668267	64755710	8	64755710	8	64755710	*	Y	-0.36	3.66667
8_64757807_G_A	rs10957322	8	64757807	G	A	-0.0022	0.998	0.978	1.018	0.2086	10	rs10957322	0.823	8	64757807	A	G	0.2086	0.998	0.978	1.018	-0.0022	0.01	85934	401577	8	64757807	8	64757807	*	rs10957322	R	65670364	rs10957322	A	G	0.2053	0.0077	0.0022	0.00037	692295	65670364	64757807	8	64757807	8	64757807	*	R	-0.22	3.5
8_64762498_G_T	rs4737680	8	64762498	G	T	-0.0038	0.996	0.977	1.016	0.2106	10	rs4737680	0.7007	8	64762498	T	G	0.2106	0.996	0.977	1.016	-0.0038	0.01	85934	401577	8	64762498	8	64762498	*	rs4737680	K	65675055	rs4737680	T	G	0.2069	0.0077	0.0021	0.00033	692568	65675055	64762498	8	64762498	8	64762498	*	K	-0.38	3.66667
8_64763512_C_T	rs7826214	8	64763512	C	T	-0.0038	0.996	0.977	1.016	0.2106	10	rs7826214	0.7053	8	64763512	T	C	0.2106	0.996	0.977	1.016	-0.0038	0.01	85934	401577	8	64763512	8	64763512	*	rs7826214	Y	65676069	rs7826214	T	C	0.2059	0.0076	0.0022	0.00039	686710	65676069	64763512	8	64763512	8	64763512	*	Y	-0.38	3.45455
8_64763734_C_A	rs7826501	8	64763734	C	A	-0.0037	0.996	0.977	1.016	0.2106	10	rs7826501	0.7137	8	64763734	A	C	0.2106	0.996	0.977	1.016	-0.0037	0.01	85934	401577	8	64763734	8	64763734	*	rs7826501	M	65676291	rs7826501	A	C	0.2058	0.0076	0.0022	0.0004	692582	65676291	64763734	8	64763734	8	64763734	*	M	-0.37	3.45455
8_64765316_A_G	rs13271746	8	64765316	A	G	-0.0019	0.998004	0.978474	1.01833	0.2086	11	rs13271746	0.8508	8	64765316	A	G	0.7914	1.002	0.982	1.022	0.0019	0.01	85934	401577	8	64765316	8	64765316	*	rs13271746	R	65677873	rs13271746	A	G	0.7951	-0.0079	0.0021	0.00023	692551	65677873	64765316	8	64765316	8	64765316	*	R	-0.19	-3.7619
8_64767937_A_G	rs10957323	8	64767937	A	G	-0.0038	0.996016	0.976562	1.01626	0.2107	11	rs10957323	0.7055	8	64767937	A	G	0.7893	1.004	0.984	1.024	0.0038	0.01	85934	401577	8	64767937	8	64767937	*	rs10957323	R	65680494	rs10957323	A	G	0.7941	-0.0077	0.0021	0.00032	692553	65680494	64767937	8	64767937	8	64767937	*	R	-0.38	-3.66667
8_64768038_T_A	rs10957324	8	64768038	T	A	-0.003	0.997	0.978	1.017	0.2119	5	rs10957324	0.7617	8	64768038	A	T	0.2119	0.997	0.978	1.017	-0.003	0.01	85934	401577	8	64768038	8	64768038	*	rs10957324	W	65680595	rs10957324	A	T	0.2062	0.0077	0.0022	0.00038	692488	65680595	64768038	8	64768038	8	64768038	*	W	-0.3	3.5
8_64769059_T_C	rs7812644	8	64769059	T	C	-0.0037	0.996016	0.976562	1.01626	0.2106	11	rs7812644	0.7094	8	64769059	T	C	0.7894	1.004	0.984	1.024	0.0037	0.01	85934	401577	8	64769059	8	64769059	*	rs7812644	Y	65681616	rs7812644	T	C	0.7892	-0.0076	0.0022	0.00039	692541	65681616	64769059	8	64769059	8	64769059	*	Y	-0.37	-3.45455
8_64771747_C_T	rs4737681	8	64771747	C	T	-0.0031	0.997	0.978	1.017	0.2121	10	rs4737681	0.7588	8	64771747	T	C	0.2121	0.997	0.978	1.017	-0.0031	0.01	85934	401577	8	64771747	8	64771747	*	rs4737681	Y	65684304	rs4737681	T	C	0.2062	0.0076	0.0022	0.00043	685156	65684304	64771747	8	64771747	8	64771747	*	Y	-0.31	3.45455
8_64772591_T_C	rs4480156	8	64772591	T	C	-0.004	0.996016	0.976562	1.01523	0.2108	11	rs4480156	0.6846	8	64772591	T	C	0.7892	1.004	0.985	1.024	0.004	0.01	85934	401577	8	64772591	8	64772591	*	rs4480156	Y	65685148	rs4480156	T	C	0.7941	-0.0076	0.0022	0.0004	692539	65685148	64772591	8	64772591	8	64772591	*	Y	-0.4	-3.45455
8_64783483_A_G	rs11992601	8	64783483	A	G	-0.0037	0.996016	0.976562	1.01626	0.2107	11	rs11992601	0.7096	8	64783483	A	G	0.7893	1.004	0.984	1.024	0.0037	0.01	85934	401577	8	64783483	8	64783483	*	rs11992601	R	65696040	rs11992601	A	G	0.794	-0.0077	0.0021	0.00035	692504	65696040	64783483	8	64783483	8	64783483	*	R	-0.37	-3.66667
8_64789564_C_T	rs13265280	8	64789564	C	T	-0.0037	0.996	0.977	1.016	0.2108	10	rs13265280	0.7076	8	64789564	T	C	0.2108	0.996	0.977	1.016	-0.0037	0.01	85934	401577	8	64789564	8	64789564	*	rs13265280	Y	65702121	rs13265280	T	C	0.2059	0.0077	0.0021	0.00035	692565	65702121	64789564	8	64789564	8	64789564	*	Y	-0.37	3.66667
8_64811249_G_A	rs6997149	8	64811249	G	A	-0.0043	0.996	0.977	1.015	0.2164	10	rs6997149	0.6617	8	64811249	A	G	0.2164	0.996	0.977	1.015	-0.0043	0.0099	85934	401577	8	64811249	8	64811249	*	rs6997149	R	65723806	rs6997149	A	G	0.2128	0.0074	0.0021	0.0005	692020	65723806	64811249	8	64811249	8	64811249	*	R	-0.434343	3.52381
8_64826048_C_T	rs7813958	8	64826048	C	T	-0.0019	0.998	0.979	1.018	0.2145	10	rs7813958	0.8503	8	64826048	T	C	0.2145	0.998	0.979	1.018	-0.0019	0.01	85934	401577	8	64826048	8	64826048	*	rs7813958	Y	65738605	rs7813958	T	C	0.2097	0.0076	0.0021	0.00042	690433	65738605	64826048	8	64826048	8	64826048	*	Y	-0.19	3.61905
8_64838269_T_C	rs4629907	8	64838269	T	C	-0.0021	0.998004	0.978474	1.01833	0.214	11	rs4629907	0.8355	8	64838269	T	C	0.786	1.002	0.982	1.022	0.0021	0.0101	85934	401577	8	64838269	8	64838269	*	rs4629907	Y	65750826	rs4629907	T	C	0.791	-0.0076	0.0022	0.00044	685709	65750826	64838269	8	64838269	8	64838269	*	Y	-0.207921	-3.45455
8_65188871_T_A	rs7813721	8	65188871	T	A	-0.0042	0.996	0.965	1.028	0.0686	5	rs7813721	0.7949	8	65188871	A	T	0.0686	0.996	0.965	1.028	-0.0042	0.0162	85934	401577	8	65188871	8	65188871	*	rs7813721	W	66101106	rs7813721	A	T	0.06852	0.0123	0.0035	0.00041	691884	66101106	65188871	8	65188871	8	65188871	*	W	-0.259259	3.51429
8_65189253_C_A	rs7833932	8	65189253	C	A	-0.0044	0.996	0.965	1.028	0.0687	10	rs7833932	0.7852	8	65189253	A	C	0.0687	0.996	0.965	1.028	-0.0044	0.0161	85934	401577	8	65189253	8	65189253	*	rs7833932	H	66101488	rs7833932	A	C	0.07092	0.0123	0.0035	0.00045	691955	66101488	65189253	8	65189253	8	65189253	*	H	-0.273292	3.51429
8_65198238_A_G	rs4415355	8	65198238	A	G	-0.0057	0.994036	0.963391	1.02669	0.0677	11	rs4415355	0.7275	8	65198238	A	G	0.9323	1.006	0.974	1.038	0.0057	0.0162	85934	401577	8	65198238	8	65198238	*	rs4415355	R	66110473	rs4415355	A	G	0.93259	-0.013	0.0036	0.00027	680291	66110473	65198238	8	65198238	8	65198238	*	R	-0.351852	-3.61111
8_65198555_G_A	rs4300042	8	65198555	G	A	-0.0059	0.994	0.963	1.026	0.0677	10	rs4300042	0.7181	8	65198555	A	G	0.0677	0.994	0.963	1.026	-0.0059	0.0162	85934	401577	8	65198555	8	65198555	*	rs4300042	R	66110790	rs4300042	A	G	0.06741	0.0127	0.0035	0.00034	691912	66110790	65198555	8	65198555	8	65198555	*	R	-0.364198	3.62857
8_65201797_C_T	rs13248730	8	65201797	C	T	-0.0052	0.995	0.964	1.027	0.0677	10	rs13248730	0.7477	8	65201797	T	C	0.0677	0.995	0.964	1.027	-0.0052	0.0162	85934	401577	8	65201797	8	65201797	*	rs13248730	H	66114032	rs13248730	T	C	0.06741	0.0128	0.0036	0.00031	680202	66114032	65201797	8	65201797	8	65201797	*	H	-0.320988	3.55556
8_65215422_C_A	rs4294223	8	65215422	C	A	-0.0171	0.983	0.956	1.011	0.0892	10	rs4294223	0.2378	8	65215422	A	C	0.0892	0.983	0.956	1.011	-0.0171	0.0145	85934	401577	8	65215422	8	65215422	*	rs4294223	M	66127657	rs4294223	A	C	0.08016	0.0136	0.0032	2.8e-05	692469	66127657	65215422	8	65215422	8	65215422	*	M	-1.17931	4.25
8_65476182_A_T	rs11778480	8	65476182	A	T	-0.0037	0.996016	0.968992	1.02459	0.9054	6	rs11778480	0.7965	8	65476182	A	T	0.0946	1.004	0.976	1.032	0.0037	0.0142	85934	401577	8	65476182	8	65476182	*	rs11778480	W	66388417	rs11778480	A	T	0.09162	0.0116	0.003	0.00011	678737	66388417	65476182	8	65476182	8	65476182	*	W	-0.260563	3.86667
8_65744815_C_A	rs12677891	8	65744815	C	A	-0.0007	0.999	0.978	1.021	0.156	10	rs12677891	0.9488	8	65744815	A	C	0.156	0.999	0.978	1.021	-0.0007	0.0112	85934	401577	8	65744815	8	65744815	*	rs12677891	M	66657050	rs12677891	A	C	0.148	0.0094	0.0024	0.00011	688574	66657050	65744815	8	65744815	8	65744815	*	M	-0.0625	3.91667
8_65749902_A_G	rs10088623	8	65749902	A	G	-0.0012	0.999001	0.977517	1.02145	0.1562	11	rs10088623	0.9169	8	65749902	A	G	0.8438	1.001	0.979	1.023	0.0012	0.0112	85934	401577	8	65749902	8	65749902	*	rs10088623	R	66662137	rs10088623	A	G	0.8531	-0.0092	0.0024	0.00019	688256	66662137	65749902	8	65749902	8	65749902	*	R	-0.107143	-3.83333
8_65758035_T_C	rs11991758	8	65758035	T	C	-0.0005	0.999001	0.977517	1.02145	0.1581	11	rs11991758	0.9654	8	65758035	T	C	0.8419	1.001	0.979	1.023	0.0005	0.0112	85934	401577	8	65758035	8	65758035	*	rs11991758	Y	66670270	rs11991758	T	C	0.8515	-0.0087	0.0024	0.0003	688011	66670270	65758035	8	65758035	8	65758035	*	Y	-0.0446429	-3.625
8_66140334_G_A	rs7835340	8	66140334	G	A	0.005	1.005	0.988	1.022	0.5942	10	rs7835340	0.5559	8	66140334	A	G	0.5942	1.005	0.988	1.022	0.005	0.0085	85934	401577	8	66140334	8	66140334	*	rs7835340	R	67052569	rs7835340	A	G	0.5933	-0.0069	0.0019	0.00022	627505	67052569	66140334	8	66140334	8	66140334	*	R	0.588235	-3.63158
8_66281473_T_C	rs6988640	8	66281473	T	C	0.0218	1.02249	0.995025	1.04932	0.1004	11	rs6988640	0.1126	8	66281473	T	C	0.8996	0.978	0.953	1.005	-0.0218	0.0137	85934	401577	8	66281473	8	66281473	*	rs6988640	Y	67193708	rs6988640	T	C	0.899	0.0145	0.0029	7.8e-07	685012	67193708	66281473	8	66281473	8	66281473	*	Y	1.59124	5
8_66281633_C_T	rs7006908	8	66281633	C	T	0.0233	1.024	0.996	1.052	0.0968	10	rs7006908	0.09278	8	66281633	T	C	0.0968	1.024	0.996	1.052	0.0233	0.0139	85934	401577	8	66281633	8	66281633	*	rs7006908	Y	67193868	rs7006908	T	C	0.09799	-0.0142	0.0029	1.1e-06	688220	67193868	66281633	8	66281633	8	66281633	*	Y	1.67626	-4.89655
8_66281900_T_C	rs6989260	8	66281900	T	C	0.0106	1.01112	0.993049	1.02881	0.2742	11	rs6989260	0.2486	8	66281900	T	C	0.7258	0.989	0.972	1.007	-0.0106	0.0092	85934	401577	8	66281900	8	66281900	*	rs6989260	Y	67194135	rs6989260	T	C	0.7277	0.0124	0.0019	1.8e-11	785393	67194135	66281900	8	66281900	8	66281900	*	Y	1.15217	6.52632
8_66282475_C_A	rs10092723	8	66282475	C	A	0.0132	1.013	0.995	1.032	0.2535	10	rs10092723	0.1613	8	66282475	A	C	0.2535	1.013	0.995	1.032	0.0132	0.0094	85934	401577	8	66282475	8	66282475	*	rs10092723	M	67194710	rs10092723	A	C	0.2576	-0.0137	0.002	5.9e-12	684429	67194710	66282475	8	66282475	8	66282475	*	M	1.40426	-6.85
8_66282756_G_T	rs4737773	8	66282756	G	T	0.005	1.005	0.989	1.021	0.486	10	rs4737773	0.5389	8	66282756	T	G	0.486	1.005	0.989	1.021	0.005	0.0082	85934	401577	8	66282756	8	66282756	*	rs4737773	K	67194991	rs4737773	T	G	0.4878	-0.0063	0.0017	0.00031	678546	67194991	66282756	8	66282756	8	66282756	*	K	0.609756	-3.70588
8_66285106_T_G	rs4269528	8	66285106	T	G	0.0148	1.01523	0.997009	1.03306	0.2537	11	rs4269528	0.1134	8	66285106	T	G	0.7463	0.985	0.968	1.003	-0.0148	0.0093	85934	401577	8	66285106	8	66285106	*	rs4269528	K	67197341	rs4269528	T	G	0.7442	0.0137	0.002	4.8e-12	684831	67197341	66285106	8	66285106	8	66285106	*	K	1.5914	6.85
8_66286609_G_A	rs4082259	8	66286609	G	A	0.0123	1.012	0.994	1.031	0.2777	10	rs4082259	0.1768	8	66286609	A	G	0.2777	1.012	0.994	1.031	0.0123	0.0091	85934	401577	8	66286609	8	66286609	*	rs4082259	R	67198844	rs4082259	A	G	0.2772	-0.0122	0.0018	4.6e-11	786067	67198844	66286609	8	66286609	8	66286609	*	R	1.35165	-6.77778
8_66287185_G_A	rs7006364	8	66287185	G	A	0.0119	1.012	0.994	1.03	0.2776	10	rs7006364	0.1931	8	66287185	A	G	0.2776	1.012	0.994	1.03	0.0119	0.0091	85934	401577	8	66287185	8	66287185	*	rs7006364	R	67199420	rs7006364	A	G	0.2751	-0.0131	0.002	2.1e-11	681807	67199420	66287185	8	66287185	8	66287185	*	R	1.30769	-6.55
8_66288849_A_C	rs7016214	8	66288849	A	C	0.0051	1.00503	0.98912	1.02145	0.4856	11	rs7016214	0.5359	8	66288849	A	C	0.5144	0.995	0.979	1.011	-0.0051	0.0082	85934	401577	8	66288849	8	66288849	*	rs7016214	M	67201084	rs7016214	A	C	0.5129	0.0064	0.0017	0.00024	680643	67201084	66288849	8	66288849	8	66288849	*	M	0.621951	3.76471
8_66290022_A_G	rs10100129	8	66290022	A	G	0.0191	1.01937	0.99108	1.04822	0.086	11	rs10100129	0.1873	8	66290022	A	G	0.914	0.981	0.954	1.009	-0.0191	0.0144	85934	401577	8	66290022	8	66290022	*	rs10100129	R	67202257	rs10100129	A	G	0.91347	0.0122	0.0031	7.5e-05	692557	67202257	66290022	8	66290022	8	66290022	*	R	1.32639	3.93548
8_66290081_C_A	rs4147353	8	66290081	C	A	0.012	1.012	0.994	1.03	0.2772	10	rs4147353	0.1896	8	66290081	A	C	0.2772	1.012	0.994	1.03	0.012	0.0091	85934	401577	8	66290081	8	66290081	*	rs4147353	H	67202316	rs4147353	A	C	0.2752	-0.0132	0.002	1.5e-11	683979	67202316	66290081	8	66290081	8	66290081	*	H	1.31868	-6.6
8_66290552_G_A	rs16932761	8	66290552	G	A	0.0145	1.015	0.996	1.033	0.2511	10	rs16932761	0.1231	8	66290552	A	G	0.2511	1.015	0.996	1.033	0.0145	0.0094	85934	401577	8	66290552	8	66290552	*	rs16932761	R	67202787	rs16932761	A	G	0.2542	-0.014	0.002	1.7e-12	685108	67202787	66290552	8	66290552	8	66290552	*	R	1.54255	-7
8_66292089_G_A	rs11997309	8	66292089	G	A	0.0145	1.015	0.996	1.033	0.2515	10	rs11997309	0.1216	8	66292089	A	G	0.2515	1.015	0.996	1.033	0.0145	0.0093	85934	401577	8	66292089	8	66292089	*	rs11997309	R	67204324	rs11997309	A	G	0.2534	-0.0139	0.002	3.2e-12	685318	67204324	66292089	8	66292089	8	66292089	*	R	1.55914	-6.95
8_66292696_G_A	rs9298111	8	66292696	G	A	0.0121	1.012	0.994	1.031	0.2654	10	rs9298111	0.1885	8	66292696	A	G	0.2654	1.012	0.994	1.031	0.0121	0.0092	85934	401577	8	66292696	8	66292696	*	rs9298111	R	67204931	rs9298111	A	G	0.2654	-0.0135	0.002	7.7e-12	685095	67204931	66292696	8	66292696	8	66292696	*	R	1.31522	-6.75
8_66293006_A_C	rs11780222	8	66293006	A	C	0.0149	1.01523	0.997009	1.03413	0.2599	11	rs11780222	0.1072	8	66293006	A	C	0.7401	0.985	0.967	1.003	-0.0149	0.0093	85934	401577	8	66293006	8	66293006	*	rs11780222	M	67205241	rs11780222	A	C	0.7411	0.0138	0.002	3.3e-12	685329	67205241	66293006	8	66293006	8	66293006	*	M	1.60215	6.9
8_66295176_T_G	rs4737777	8	66295176	T	G	0.0125	1.01215	0.994036	1.03093	0.268	11	rs4737777	0.1746	8	66295176	T	G	0.732	0.988	0.97	1.006	-0.0125	0.0092	85934	401577	8	66295176	8	66295176	*	rs4737777	D	67207411	rs4737777	T	G	0.7357	0.0135	0.002	4.7e-12	688873	67207411	66295176	8	66295176	8	66295176	*	D	1.3587	6.75
8_66296438_A_G	rs9694332	8	66296438	A	G	0.012	1.01215	0.994036	1.03093	0.2678	11	rs9694332	0.1887	8	66296438	A	G	0.7322	0.988	0.97	1.006	-0.012	0.0092	85934	401577	8	66296438	8	66296438	*	rs9694332	R	67208673	rs9694332	A	G	0.7356	0.0136	0.002	4.5e-12	682941	67208673	66296438	8	66296438	8	66296438	*	R	1.30435	6.8
8_66297719_T_C	rs4737779	8	66297719	T	C	0.0118	1.01215	0.994036	1.02987	0.2688	11	rs4737779	0.1962	8	66297719	T	C	0.7312	0.988	0.971	1.006	-0.0118	0.0092	85934	401577	8	66297719	8	66297719	*	rs4737779	Y	67209954	rs4737779	T	C	0.7301	0.0135	0.002	4.8e-12	689219	67209954	66297719	8	66297719	8	66297719	*	Y	1.28261	6.75
8_66298500_C_T	rs4338090	8	66298500	C	T	0.0113	1.011	0.995	1.028	0.4433	10	rs4338090	0.1656	8	66298500	T	C	0.4433	1.011	0.995	1.028	0.0113	0.0082	85934	401577	8	66298500	8	66298500	*	rs4338090	Y	67210735	rs4338090	T	C	0.4367	-0.0073	0.0017	3.1e-05	689195	67210735	66298500	8	66298500	8	66298500	*	Y	1.37805	-4.29412
8_66298941_G_A	rs12541132	8	66298941	G	A	0.01	1.01	0.994	1.026	0.4448	10	rs12541132	0.2205	8	66298941	A	G	0.4448	1.01	0.994	1.026	0.01	0.0082	85934	401577	8	66298941	8	66298941	*	rs12541132	R	67211176	rs12541132	A	G	0.4398	-0.0073	0.0017	2.6e-05	689451	67211176	66298941	8	66298941	8	66298941	*	R	1.21951	-4.29412
8_66304187_C_T	rs10106904	8	66304187	C	T	0.019	1.019	0.991	1.048	0.0869	10	rs10106904	0.1853	8	66304187	T	C	0.0869	1.019	0.991	1.048	0.019	0.0144	85934	401577	8	66304187	8	66304187	*	rs10106904	Y	67216422	rs10106904	T	C	0.08893	-0.0116	0.0029	5.5e-05	793774	67216422	66304187	8	66304187	8	66304187	*	Y	1.31944	-4
8_66306594_A_T	rs11994403	8	66306594	A	T	0.0093	1.00908	0.988142	1.03093	0.1662	6	rs11994403	0.3935	8	66306594	A	T	0.8338	0.991	0.97	1.012	-0.0093	0.0109	85934	401577	8	66306594	8	66306594	*	rs11994403	W	67218829	rs11994403	A	T	0.8338	0.0118	0.0023	3.3e-07	690727	67218829	66306594	8	66306594	8	66306594	*	W	0.853211	5.13043
8_66307030_G_A	rs10808749	8	66307030	G	A	0.0068	1.007	0.991	1.023	0.4637	10	rs10808749	0.405	8	66307030	A	G	0.4637	1.007	0.991	1.023	0.0068	0.0081	85934	401577	8	66307030	8	66307030	*	rs10808749	R	67219265	rs10808749	A	G	0.4604	-0.0082	0.0017	2.2e-06	690720	67219265	66307030	8	66307030	8	66307030	*	R	0.839506	-4.82353
8_66307493_C_T	rs6984857	8	66307493	C	T	0.0079	1.008	0.992	1.024	0.4622	10	rs6984857	0.3296	8	66307493	T	C	0.4622	1.008	0.992	1.024	0.0079	0.0081	85934	401577	8	66307493	8	66307493	*	rs6984857	Y	67219728	rs6984857	T	C	0.4601	-0.0081	0.0017	3e-06	690852	67219728	66307493	8	66307493	8	66307493	*	Y	0.975309	-4.76471
8_66308032_G_T	rs9657083	8	66308032	G	T	0.0187	1.019	0.991	1.048	0.0875	10	rs9657083	0.1909	8	66308032	T	G	0.0875	1.019	0.991	1.048	0.0187	0.0143	85934	401577	8	66308032	8	66308032	*	rs9657083	K	67220267	rs9657083	T	G	0.08846	-0.0123	0.0031	5.3e-05	691205	67220267	66308032	8	66308032	8	66308032	*	K	1.30769	-3.96774
8_66308406_C_T	rs16932800	8	66308406	C	T	0.0094	1.009	0.988	1.031	0.1664	10	rs16932800	0.3891	8	66308406	T	C	0.1664	1.009	0.988	1.031	0.0094	0.0109	85934	401577	8	66308406	8	66308406	*	rs16932800	Y	67220641	rs16932800	T	C	0.1665	-0.0116	0.0023	4.7e-07	690592	67220641	66308406	8	66308406	8	66308406	*	Y	0.862385	-5.04348
8_66309199_C_T	rs10504395	8	66309199	C	T	0.0191	1.019	0.991	1.048	0.0874	10	rs10504395	0.1816	8	66309199	T	C	0.0874	1.019	0.991	1.048	0.0191	0.0143	85934	401577	8	66309199	8	66309199	*	rs10504395	Y	67221434	rs10504395	T	C	0.08846	-0.0123	0.0031	5.7e-05	691554	67221434	66309199	8	66309199	8	66309199	*	Y	1.33566	-3.96774
8_66310303_C_T	rs10112406	8	66310303	C	T	0.0198	1.02	0.992	1.049	0.0873	10	rs10112406	0.1669	8	66310303	T	C	0.0873	1.02	0.992	1.049	0.0198	0.0143	85934	401577	8	66310303	8	66310303	*	rs10112406	Y	67222538	rs10112406	T	C	0.08858	-0.0123	0.0031	6.4e-05	685172	67222538	66310303	8	66310303	8	66310303	*	Y	1.38462	-3.96774
8_66310862_A_G	rs4737783	8	66310862	A	G	0.0055	1.00503	0.985222	1.02669	0.1774	11	rs4737783	0.604	8	66310862	A	G	0.8226	0.995	0.974	1.015	-0.0055	0.0106	85934	401577	8	66310862	8	66310862	*	rs4737783	R	67223097	rs4737783	A	G	0.824	0.0105	0.0023	3.4e-06	689191	67223097	66310862	8	66310862	8	66310862	*	R	0.518868	4.56522
8_66328990_T_C	rs7817135	8	66328990	T	C	0.0096	1.0101	0.994036	1.02564	0.5429	11	rs7817135	0.2395	8	66328990	T	C	0.4571	0.99	0.975	1.006	-0.0096	0.0082	85934	401577	8	66328990	8	66328990	*	rs7817135	Y	67241225	rs7817135	T	C	0.4641	0.0068	0.0017	9.4e-05	689256	67241225	66328990	8	66328990	8	66328990	*	Y	1.17073	4
8_66339827_G_A	rs890516	8	66339827	G	A	0.0081	1.008	0.992	1.024	0.5329	10	rs890516	0.3188	8	66339827	A	G	0.5329	1.008	0.992	1.024	0.0081	0.0081	85934	401577	8	66339827	8	66339827	*	rs890516	R	67252062	rs890516	A	G	0.5299	-0.0068	0.0017	8.1e-05	687204	67252062	66339827	8	66339827	8	66339827	*	R	1	-4
8_66342488_C_T	rs10092482	8	66342488	C	T	0.0077	1.008	0.987	1.029	0.1825	10	rs10092482	0.4641	8	66342488	T	C	0.1825	1.008	0.987	1.029	0.0077	0.0105	85934	401577	8	66342488	8	66342488	*	rs10092482	Y	67254723	rs10092482	T	C	0.1895	-0.0078	0.0022	0.00047	689293	67254723	66342488	8	66342488	8	66342488	*	Y	0.733333	-3.54545
8_66347072_C_G	rs2162421	8	66347072	C	G	0.0081	1.00806	0.992063	1.02459	0.5327	6	rs2162421	0.3166	8	66347072	C	G	0.4673	0.992	0.976	1.008	-0.0081	0.0081	85934	401577	8	66347072	8	66347072	*	rs2162421	S	67259307	rs2162421	C	G	0.47	0.0066	0.0017	0.00012	688388	67259307	66347072	8	66347072	8	66347072	*	S	1	3.88235
8_66348237_A_G	rs7819605	8	66348237	A	G	0.0127	1.01317	0.997009	1.02881	0.4832	11	rs7819605	0.1176	8	66348237	A	G	0.5168	0.987	0.972	1.003	-0.0127	0.0081	85934	401577	8	66348237	8	66348237	*	rs7819605	R	67260472	rs7819605	A	G	0.5202	0.0066	0.0017	0.00014	688615	67260472	66348237	8	66348237	8	66348237	*	R	1.5679	3.88235
8_66349494_T_A	rs1426912	8	66349494	T	A	0.0128	1.013	0.997	1.029	0.483	5	rs1426912	0.1158	8	66349494	A	T	0.483	1.013	0.997	1.029	0.0128	0.0081	85934	401577	8	66349494	8	66349494	*	rs1426912	H	67261729	rs1426912	A	T	0.4801	-0.0067	0.0017	9.6e-05	688440	67261729	66349494	8	66349494	8	66349494	*	H	1.58025	-3.94118
8_66350835_A_G	rs1543907	8	66350835	A	G	0.008	1.00806	0.992063	1.02459	0.5197	11	rs1543907	0.3261	8	66350835	A	G	0.4803	0.992	0.976	1.008	-0.008	0.0081	85934	401577	8	66350835	8	66350835	*	rs1543907	R	67263070	rs1543907	A	G	0.4798	0.0071	0.0017	3.6e-05	682464	67263070	66350835	8	66350835	8	66350835	*	R	0.987654	4.17647
8_66350987_C_T	rs1426913	8	66350987	C	T	0.0127	1.013	0.997	1.029	0.4829	10	rs1426913	0.1177	8	66350987	T	C	0.4829	1.013	0.997	1.029	0.0127	0.0081	85934	401577	8	66350987	8	66350987	*	rs1426913	Y	67263222	rs1426913	T	C	0.4798	-0.0067	0.0017	0.00011	688547	67263222	66350987	8	66350987	8	66350987	*	Y	1.5679	-3.94118
8_66380481_T_C	rs9693689	8	66380481	T	C	0.0082	1.00806	0.992063	1.02459	0.5327	11	rs9693689	0.3152	8	66380481	T	C	0.4673	0.992	0.976	1.008	-0.0082	0.0081	85934	401577	8	66380481	8	66380481	*	rs9693689	Y	67292716	rs9693689	T	C	0.4726	0.0069	0.0017	6.7e-05	690153	67292716	66380481	8	66380481	8	66380481	*	Y	1.01235	4.05882
8_66390193_T_C	rs7002723	8	66390193	T	C	0.0002	1	0.983284	1.01729	0.3267	11	rs7002723	0.9783	8	66390193	T	C	0.6733	1	0.983	1.017	-0.0002	0.0087	85934	401577	8	66390193	8	66390193	*	rs7002723	Y	67302428	rs7002723	T	C	0.6724	0.0083	0.0019	8e-06	690935	67302428	66390193	8	66390193	8	66390193	*	Y	0.0229885	4.36842
8_66394483_A_G	rs2357895	8	66394483	A	G	0.008	1.00806	0.992063	1.02459	0.5325	11	rs2357895	0.3251	8	66394483	A	G	0.4675	0.992	0.976	1.008	-0.008	0.0081	85934	401577	8	66394483	8	66394483	*	rs2357895	R	67306718	rs2357895	A	G	0.4697	0.0069	0.0017	6.8e-05	690382	67306718	66394483	8	66394483	8	66394483	*	R	0.987654	4.05882
8_66394629_A_G	rs977467	8	66394629	A	G	0.0081	1.00806	0.992063	1.02459	0.5327	11	rs977467	0.319	8	66394629	A	G	0.4673	0.992	0.976	1.008	-0.0081	0.0081	85934	401577	8	66394629	8	66394629	*	rs977467	R	67306864	rs977467	A	G	0.4703	0.0069	0.0017	6.4e-05	690385	67306864	66394629	8	66394629	8	66394629	*	R	1	4.05882
8_66399293_C_T	rs10088592	8	66399293	C	T	0.0061	1.006	0.99	1.022	0.5602	10	rs10088592	0.4546	8	66399293	T	C	0.5602	1.006	0.99	1.022	0.0061	0.0082	85934	401577	8	66399293	8	66399293	*	rs10088592	Y	67311528	rs10088592	T	C	0.5436	-0.0067	0.0018	0.00014	687524	67311528	66399293	8	66399293	8	66399293	*	Y	0.743902	-3.72222
8_66402990_C_T	rs10957372	8	66402990	C	T	0.008	1.008	0.992	1.024	0.5326	10	rs10957372	0.3233	8	66402990	T	C	0.5326	1.008	0.992	1.024	0.008	0.0081	85934	401577	8	66402990	8	66402990	*	rs10957372	H	67315225	rs10957372	T	C	0.5296	-0.0069	0.0017	6.6e-05	690487	67315225	66402990	8	66402990	8	66402990	*	H	0.987654	-4.05882
8_66404538_T_C	rs1559885	8	66404538	T	C		1	0.983284	1.01729	0.3268	11	rs1559885	0.9989	8	66404538	T	C	0.6732	1	0.983	1.017	0	0.0087	85934	401577	8	66404538	8	66404538	*	rs1559885	Y	67316773	rs1559885	T	C	0.6725	0.0084	0.0019	6.1e-06	691127	67316773	66404538	8	66404538	8	66404538	*	Y		4.42105
8_66424147_C_T	rs12541098	8	66424147	C	T	-0.001	0.999	0.982	1.016	0.3225	10	rs12541098	0.9043	8	66424147	T	C	0.3225	0.999	0.982	1.016	-0.001	0.0087	85934	401577	8	66424147	8	66424147	*	rs12541098	Y	67336382	rs12541098	T	C	0.3219	-0.0082	0.0019	9.3e-06	691731	67336382	66424147	8	66424147	8	66424147	*	Y	-0.114943	-4.31579
8_66437760_G_A	rs2718990	8	66437760	G	A	0.0086	1.009	0.993	1.025	0.5293	10	rs2718990	0.2924	8	66437760	A	G	0.5293	1.009	0.993	1.025	0.0086	0.0081	85934	401577	8	66437760	8	66437760	*	rs2718990	R	67349995	rs2718990	A	G	0.5251	-0.0069	0.0017	6.2e-05	690490	67349995	66437760	8	66437760	8	66437760	*	R	1.06173	-4.05882
8_66441023_T_C	rs753082	8	66441023	T	C	0.007	1.00705	0.99108	1.02354	0.5285	11	rs753082	0.3891	8	66441023	T	C	0.4715	0.993	0.977	1.009	-0.007	0.0081	85934	401577	8	66441023	8	66441023	*	rs753082	Y	67353258	rs753082	T	C	0.4754	0.0068	0.0017	8.3e-05	692038	67353258	66441023	8	66441023	8	66441023	*	Y	0.864198	4
8_66441491_C_G	rs2465985	8	66441491	C	G	0.0079	1.00806	0.992063	1.02354	0.5264	6	rs2465985	0.3311	8	66441491	C	G	0.4736	0.992	0.977	1.008	-0.0079	0.0081	85934	401577	8	66441491	8	66441491	*	rs2465985	S	67353726	rs2465985	C	G	0.4758	0.0069	0.0017	6.1e-05	691761	67353726	66441491	8	66441491	8	66441491	*	S	0.975309	4.05882
8_66441719_G_A	rs4737798	8	66441719	G	A	0.0056	1.006	0.987	1.024	0.2537	10	rs4737798	0.5506	8	66441719	A	G	0.2537	1.006	0.987	1.024	0.0056	0.0093	85934	401577	8	66441719	8	66441719	*	rs4737798	R	67353954	rs4737798	A	G	0.2596	-0.0094	0.002	2.5e-06	683240	67353954	66441719	8	66441719	8	66441719	*	R	0.602151	-4.7
8_66443190_T_C	rs2465984	8	66443190	T	C	0.0046	1.00503	0.988142	1.02041	0.5562	11	rs2465984	0.5758	8	66443190	T	C	0.4438	0.995	0.98	1.012	-0.0046	0.0082	85934	401577	8	66443190	8	66443190	*	rs2465984	Y	67355425	rs2465984	T	C	0.4633	0.0067	0.0017	0.00012	687251	67355425	66443190	8	66443190	8	66443190	*	Y	0.560976	3.94118
8_66445455_G_T	rs1025228	8	66445455	G	T	0.0065	1.007	0.991	1.023	0.5265	10	rs1025228	0.4215	8	66445455	T	G	0.5265	1.007	0.991	1.023	0.0065	0.0081	85934	401577	8	66445455	8	66445455	*	rs1025228	K	67357690	rs1025228	T	G	0.5237	-0.0069	0.0017	5.8e-05	690034	67357690	66445455	8	66445455	8	66445455	*	K	0.802469	-4.05882
8_66446686_A_G	rs2718988	8	66446686	A	G	0.0056	1.00604	0.990099	1.02145	0.5279	11	rs2718988	0.4898	8	66446686	A	G	0.4721	0.994	0.979	1.01	-0.0056	0.0081	85934	401577	8	66446686	8	66446686	*	rs2718988	R	67358921	rs2718988	A	G	0.477	0.0069	0.0017	6.2e-05	689800	67358921	66446686	8	66446686	8	66446686	*	R	0.691358	4.05882
8_66450629_A_G	rs2555568	8	66450629	A	G	0.0096	1.0101	0.994036	1.02564	0.4736	11	rs2555568	0.2374	8	66450629	A	G	0.5264	0.99	0.975	1.006	-0.0096	0.0081	85934	401577	8	66450629	8	66450629	*	rs2555568	R	67362864	rs2555568	A	G	0.528	0.0066	0.0017	0.00012	692187	67362864	66450629	8	66450629	8	66450629	*	R	1.18519	3.88235
8_66451850_T_C	rs2465982	8	66451850	T	C	0.0063	1.00604	0.990099	1.02249	0.5359	11	rs2465982	0.4413	8	66451850	T	C	0.4641	0.994	0.978	1.01	-0.0063	0.0081	85934	401577	8	66451850	8	66451850	*	rs2465982	Y	67364085	rs2465982	T	C	0.4667	0.0071	0.0017	4.2e-05	691279	67364085	66451850	8	66451850	8	66451850	*	Y	0.777778	4.17647
8_66456949_C_T	rs2303519	8	66456949	C	T	0.0045	1.005	0.983	1.026	0.1606	10	rs2303519	0.6816	8	66456949	T	C	0.1606	1.005	0.983	1.026	0.0045	0.011	85934	401577	8	66456949	8	66456949	*	rs2303519	Y	67369184	rs2303519	T	C	0.1666	-0.0099	0.0022	7.7e-06	789717	67369184	66456949	8	66456949	8	66456949	*	Y	0.409091	-4.5
8_66459599_T_A	rs890515	8	66459599	T	A	0.006	1.006	0.99	1.022	0.5316	5	rs890515	0.458	8	66459599	A	T	0.5316	1.006	0.99	1.022	0.006	0.0081	85934	401577	8	66459599	8	66459599	*	rs890515	W	67371834	rs890515	A	T	0.5296	-0.0067	0.0017	0.0001	690078	67371834	66459599	8	66459599	8	66459599	*	W	0.740741	-3.94118
8_66461043_C_T	rs12335128	8	66461043	C	T	-0.0011	0.999	0.979	1.019	0.1925	10	rs12335128	0.9145	8	66461043	T	C	0.1925	0.999	0.979	1.019	-0.0011	0.0103	85934	401577	8	66461043	8	66461043	*	rs12335128	Y	67373278	rs12335128	T	C	0.1987	-0.0078	0.0022	0.00035	691917	67373278	66461043	8	66461043	8	66461043	*	Y	-0.106796	-3.54545
8_66463284_T_C	rs2555575	8	66463284	T	C	0.0061	1.00604	0.990099	1.02249	0.5331	11	rs2555575	0.4495	8	66463284	T	C	0.4669	0.994	0.978	1.01	-0.0061	0.0081	85934	401577	8	66463284	8	66463284	*	rs2555575	Y	67375519	rs2555575	T	C	0.4703	0.0068	0.0017	8.5e-05	690526	67375519	66463284	8	66463284	8	66463284	*	Y	0.753086	4
8_66467105_C_T	rs2059642	8	66467105	C	T	0.0072	1.007	0.991	1.023	0.4839	10	rs2059642	0.3747	8	66467105	T	C	0.4839	1.007	0.991	1.023	0.0072	0.0081	85934	401577	8	66467105	8	66467105	*	rs2059642	Y	67379340	rs2059642	T	C	0.4798	-0.0062	0.0017	0.00029	691396	67379340	66467105	8	66467105	8	66467105	*	Y	0.888889	-3.64706
8_66467334_G_A	rs2059641	8	66467334	G	A	0.0074	1.007	0.992	1.024	0.4839	10	rs2059641	0.3613	8	66467334	A	G	0.4839	1.007	0.992	1.024	0.0074	0.0081	85934	401577	8	66467334	8	66467334	*	rs2059641	R	67379569	rs2059641	A	G	0.4798	-0.0062	0.0017	0.0003	691396	67379569	66467334	8	66467334	8	66467334	*	R	0.91358	-3.64706
8_66467515_T_C	rs2059640	8	66467515	T	C	0.0074	1.00705	0.99108	1.02354	0.484	11	rs2059640	0.3627	8	66467515	T	C	0.516	0.993	0.977	1.009	-0.0074	0.0081	85934	401577	8	66467515	8	66467515	*	rs2059640	Y	67379750	rs2059640	T	C	0.5202	0.0062	0.0017	0.00028	691500	67379750	66467515	8	66467515	8	66467515	*	Y	0.91358	3.64706
8_66467775_A_G	rs2555572	8	66467775	A	G	0.0073	1.00705	0.99108	1.02354	0.484	11	rs2555572	0.3679	8	66467775	A	G	0.516	0.993	0.977	1.009	-0.0073	0.0081	85934	401577	8	66467775	8	66467775	*	rs2555572	R	67380010	rs2555572	A	G	0.5208	0.0061	0.0017	0.00038	692366	67380010	66467775	8	66467775	8	66467775	*	R	0.901235	3.58824
8_66467907_G_A	rs2719004	8	66467907	G	A	0.0073	1.007	0.991	1.023	0.4839	10	rs2719004	0.3698	8	66467907	A	G	0.4839	1.007	0.991	1.023	0.0073	0.0081	85934	401577	8	66467907	8	66467907	*	rs2719004	R	67380142	rs2719004	A	G	0.4792	-0.006	0.0017	0.00049	692543	67380142	66467907	8	66467907	8	66467907	*	R	0.901235	-3.52941
8_66468142_C_T	rs2719005	8	66468142	C	T	0.0072	1.007	0.991	1.023	0.4839	10	rs2719005	0.3722	8	66468142	T	C	0.4839	1.007	0.991	1.023	0.0072	0.0081	85934	401577	8	66468142	8	66468142	*	rs2719005	Y	67380377	rs2719005	T	C	0.4792	-0.006	0.0017	0.00049	692564	67380377	66468142	8	66468142	8	66468142	*	Y	0.888889	-3.52941
8_66468442_C_T	rs13682	8	66468442	C	T	0.0071	1.007	0.991	1.023	0.4842	10	rs13682	0.3812	8	66468442	T	C	0.4842	1.007	0.991	1.023	0.0071	0.0081	85934	401577	8	66468442	8	66468442	*	rs13682	Y	67380677	rs13682	T	C	0.4791	-0.006	0.0017	0.00049	692563	67380677	66468442	8	66468442	8	66468442	*	Y	0.876543	-3.52941
8_66468628_T_C	rs1108	8	66468628	T	C	0.0071	1.00705	0.99108	1.02354	0.4842	11	rs1108	0.3783	8	66468628	T	C	0.5158	0.993	0.977	1.009	-0.0071	0.0081	85934	401577	8	66468628	8	66468628	*	rs1108	Y	67380863	rs1108	T	C	0.5208	0.006	0.0017	0.00049	692566	67380863	66468628	8	66468628	8	66468628	*	Y	0.876543	3.52941
8_66468910_A_T	rs2555570	8	66468910	A	T	0.0072	1.00705	0.99108	1.02354	0.4839	6	rs2555570	0.3765	8	66468910	A	T	0.5161	0.993	0.977	1.009	-0.0072	0.0081	85934	401577	8	66468910	8	66468910	*	rs2555570	W	67381145	rs2555570	A	T	0.5179	0.006	0.0017	0.00048	691638	67381145	66468910	8	66468910	8	66468910	*	W	0.888889	3.52941
8_66469930_C_T	rs2719006	8	66469930	C	T	0.0053	1.005	0.989	1.021	0.5318	10	rs2719006	0.5143	8	66469930	T	C	0.5318	1.005	0.989	1.021	0.0053	0.0081	85934	401577	8	66469930	8	66469930	*	rs2719006	Y	67382165	rs2719006	T	C	0.5297	-0.0065	0.0017	0.00017	690522	67382165	66469930	8	66469930	8	66469930	*	Y	0.654321	-3.82353
8_66471549_T_C	rs2719008	8	66471549	T	C	0.0071	1.00705	0.99108	1.02354	0.472	11	rs2719008	0.381	8	66471549	T	C	0.528	0.993	0.977	1.009	-0.0071	0.0081	85934	401577	8	66471549	8	66471549	*	rs2719008	Y	67383784	rs2719008	T	C	0.5295	0.0063	0.0017	0.00026	692279	67383784	66471549	8	66471549	8	66471549	*	Y	0.876543	3.70588
8_66533775_A_G	rs16932958	8	66533775	A	G	-0.0173	0.983284	0.918274	1.05152	0.0142	11	rs16932958	0.6184	8	66533775	A	G	0.9858	1.017	0.951	1.089	0.0173	0.0347	85771	401172	8	66533775	8	66533775	*	rs16932958	R	67446010	rs16932958	A	G	0.98334	-0.0276	0.0073	0.00015	663355	67446010	66533775	8	66533775	8	66533775	*	R	-0.498559	-3.78082
8_66558207_A_G	rs7835981	8	66558207	A	G	-0.0204	0.979432	0.92081	1.04275	0.0182	11	rs7835981	0.5202	8	66558207	A	G	0.9818	1.021	0.959	1.086	0.0204	0.0317	85771	401172	8	66558207	8	66558207	*	rs7835981	R	67470442	rs7835981	A	G	0.98082	-0.026	0.007	0.0002	656780	67470442	66558207	8	66558207	8	66558207	*	R	-0.643533	-3.71429
8_66927881_T_C	rs7837333	8	66927881	T	C	-0.0083	0.992063	0.97371	1.0101	0.2484	11	rs7837333	0.3779	8	66927881	T	C	0.7516	1.008	0.99	1.027	0.0083	0.0094	85934	401577	8	66927881	8	66927881	*	rs7837333	Y	67840116	rs7837333	T	C	0.7596	-0.0088	0.002	1.3e-05	689244	67840116	66927881	8	66927881	8	66927881	*	Y	-0.882979	-4.4
8_66983791_A_G	rs16933125	8	66983791	A	G	-0.0036	0.996016	0.94697	1.04822	0.0257	11	rs16933125	0.8905	8	66983791	A	G	0.9743	1.004	0.954	1.056	0.0036	0.0259	85934	401577	8	66983791	8	66983791	*	rs16933125	R	67896026	rs16933125	A	G	0.97223	-0.0199	0.0055	0.00027	671322	67896026	66983791	8	66983791	8	66983791	*	R	-0.138996	-3.61818
8_67071561_G_A	rs11985037	8	67071561	G	A	-0.005	0.995	0.946	1.047	0.0258	10	rs11985037	0.8457	8	67071561	A	G	0.0258	0.995	0.946	1.047	-0.005	0.0259	85934	401577	8	67071561	8	67071561	*	rs11985037	R	67983796	rs11985037	A	G	0.02771	0.0201	0.0055	0.00025	671289	67983796	67071561	8	67071561	8	67071561	*	R	-0.19305	3.65455
8_67081698_G_A	rs11989855	8	67081698	G	A	-0.0046	0.995	0.946	1.047	0.0257	10	rs11989855	0.86	8	67081698	A	G	0.0257	0.995	0.946	1.047	-0.0046	0.0259	85934	401577	8	67081698	8	67081698	*	rs11989855	R	67993933	rs11989855	A	G	0.02771	0.0203	0.0055	0.0002	670725	67993933	67081698	8	67081698	8	67081698	*	R	-0.177606	3.69091
8_67106973_A_G	rs7004549	8	67106973	A	G	-0.0053	0.995025	0.94518	1.04603	0.0258	11	rs7004549	0.8376	8	67106973	A	G	0.9742	1.005	0.956	1.058	0.0053	0.0259	85934	401577	8	67106973	8	67106973	*	rs7004549	R	68019208	rs7004549	A	G	0.97223	-0.0209	0.0055	0.00013	670692	68019208	67106973	8	67106973	8	67106973	*	R	-0.204633	-3.8
8_67119823_G_T	rs11992626	8	67119823	G	T	-0.0049	0.995	0.946	1.047	0.0257	10	rs11992626	0.849	8	67119823	T	G	0.0257	0.995	0.946	1.047	-0.0049	0.0259	85934	401577	8	67119823	8	67119823	*	rs11992626	K	68032058	rs11992626	T	G	0.02777	0.0204	0.0055	0.0002	670725	68032058	67119823	8	67119823	8	67119823	*	K	-0.189189	3.70909
8_67129555_G_A	rs12681862	8	67129555	G	A	-0.0071	0.993	0.968	1.019	0.1083	10	rs12681862	0.5873	8	67129555	A	G	0.1083	0.993	0.968	1.019	-0.0071	0.0131	85934	401577	8	67129555	8	67129555	*	rs12681862	R	68041790	rs12681862	A	G	0.1132	0.0097	0.0027	0.00044	691620	68041790	67129555	8	67129555	8	67129555	*	R	-0.541985	3.59259
8_67129672_C_T	rs10957381	8	67129672	C	T	-0.0069	0.993	0.977	1.01	0.3835	10	rs10957381	0.4106	8	67129672	T	C	0.3835	0.993	0.977	1.01	-0.0069	0.0084	85934	401577	8	67129672	8	67129672	*	rs10957381	Y	68041907	rs10957381	T	C	0.3671	0.007	0.0018	0.0001	691041	68041907	67129672	8	67129672	8	67129672	*	Y	-0.821429	3.88889
8_67178791_G_A	rs1466283	8	67178791	G	A	-0.0075	0.993	0.943	1.044	0.0257	10	rs1466283	0.7733	8	67178791	A	G	0.0257	0.993	0.943	1.044	-0.0075	0.026	85934	401577	8	67178791	8	67178791	*	rs1466283	R	68091026	rs1466283	A	G	0.02771	0.0207	0.0055	0.00015	653545	68091026	67178791	8	67178791	8	67178791	*	R	-0.288462	3.76364
8_67206560_G_A	rs7002622	8	67206560	G	A	-0.0074	0.993	0.975	1.011	0.2574	10	rs7002622	0.4294	8	67206560	A	G	0.2574	0.993	0.975	1.011	-0.0074	0.0093	85934	401577	8	67206560	8	67206560	*	rs7002622	R	68118795	rs7002622	A	G	0.2505	0.0088	0.002	9.5e-06	691086	68118795	67206560	8	67206560	8	67206560	*	R	-0.795699	4.4
8_67239974_T_G	rs7831052	8	67239974	T	G	-0.0014	0.999001	0.949668	1.05042	0.026	11	rs7831052	0.9555	8	67239974	T	G	0.974	1.001	0.952	1.053	0.0014	0.0258	85934	401577	8	67239974	8	67239974	*	rs7831052	K	68152209	rs7831052	T	G	0.97211	-0.0209	0.0055	0.00014	668907	68152209	67239974	8	67239974	8	67239974	*	K	-0.0542636	-3.8
8_67254745_A_G	rs17425781	8	67254745	A	G	-0.007	0.993049	0.974659	1.01112	0.2582	11	rs17425781	0.4497	8	67254745	A	G	0.7418	1.007	0.989	1.026	0.007	0.0093	85934	401577	8	67254745	8	67254745	*	rs17425781	R	68166980	rs17425781	A	G	0.7475	-0.0088	0.002	8.1e-06	691306	68166980	67254745	8	67254745	8	67254745	*	R	-0.752688	-4.4
8_67276889_C_T	rs6993324	8	67276889	C	T	-0.0083	0.992	0.975	1.009	0.2938	10	rs6993324	0.353	8	67276889	T	C	0.2938	0.992	0.975	1.009	-0.0083	0.0089	85934	401577	8	67276889	8	67276889	*	rs6993324	Y	68189124	rs6993324	T	C	0.2832	0.0103	0.0019	6.9e-08	692055	68189124	67276889	8	67276889	8	67276889	*	Y	-0.932584	5.42105
8_67283582_G_A	rs7823436	8	67283582	G	A	-0.0081	0.992	0.975	1.009	0.2939	10	rs7823436	0.3642	8	67283582	A	G	0.2939	0.992	0.975	1.009	-0.0081	0.0089	85934	401577	8	67283582	8	67283582	*	rs7823436	R	68195817	rs7823436	A	G	0.2833	0.0103	0.0019	6.5e-08	691988	68195817	67283582	8	67283582	8	67283582	*	R	-0.910112	5.42105
8_67284582_A_G	rs12678025	8	67284582	A	G	-0.0079	0.992063	0.974659	1.00908	0.2943	11	rs12678025	0.3766	8	67284582	A	G	0.7057	1.008	0.991	1.026	0.0079	0.0089	85934	401577	8	67284582	8	67284582	*	rs12678025	R	68196817	rs12678025	A	G	0.7151	-0.0093	0.0018	1.9e-07	795060	68196817	67284582	8	67284582	8	67284582	*	R	-0.88764	-5.16667
8_67288796_G_T	rs10105795	8	67288796	G	T	-0.0058	0.994	0.978	1.011	0.3866	10	rs10105795	0.4907	8	67288796	T	G	0.3866	0.994	0.978	1.011	-0.0058	0.0084	85934	401577	8	67288796	8	67288796	*	rs10105795	K	68201031	rs10105795	T	G	0.3694	0.0068	0.0018	0.00014	691640	68201031	67288796	8	67288796	8	67288796	*	K	-0.690476	3.77778
8_67292952_C_T	rs13267015	8	67292952	C	T	-0.0076	0.992	0.975	1.01	0.2836	10	rs13267015	0.4027	8	67292952	T	C	0.2836	0.992	0.975	1.01	-0.0076	0.009	85934	401577	8	67292952	8	67292952	*	rs13267015	Y	68205187	rs13267015	T	C	0.2788	0.0105	0.0019	3.9e-08	692322	68205187	67292952	8	67292952	8	67292952	*	Y	-0.844444	5.52632
8_67295674_G_A	rs12682412	8	67295674	G	A	-0.008	0.992	0.975	1.01	0.2833	10	rs12682412	0.3766	8	67295674	A	G	0.2833	0.992	0.975	1.01	-0.008	0.009	85934	401577	8	67295674	8	67295674	*	rs12682412	R	68207909	rs12682412	A	G	0.2785	0.0105	0.0019	3.9e-08	692319	68207909	67295674	8	67295674	8	67295674	*	R	-0.888889	5.52632
8_67301671_G_A	rs11779287	8	67301671	G	A	-0.0081	0.992	0.975	1.01	0.2834	10	rs11779287	0.3672	8	67301671	A	G	0.2834	0.992	0.975	1.01	-0.0081	0.009	85934	401577	8	67301671	8	67301671	*	rs11779287	R	68213906	rs11779287	A	G	0.2795	0.0105	0.0019	4e-08	692365	68213906	67301671	8	67301671	8	67301671	*	R	-0.9	5.52632
8_67306241_T_A	rs1821026	8	67306241	T	A	-0.0084	0.992	0.974	1.009	0.2938	5	rs1821026	0.3491	8	67306241	A	T	0.2938	0.992	0.974	1.009	-0.0084	0.0089	85934	401577	8	67306241	8	67306241	*	rs1821026	W	68218476	rs1821026	A	T	0.283	0.01	0.0019	1.8e-07	692504	68218476	67306241	8	67306241	8	67306241	*	W	-0.94382	5.26316
8_67307329_C_A	rs10957384	8	67307329	C	A	-0.0081	0.992	0.975	1.01	0.2838	10	rs10957384	0.3709	8	67307329	A	C	0.2838	0.992	0.975	1.01	-0.0081	0.009	85934	401577	8	67307329	8	67307329	*	rs10957384	M	68219564	rs10957384	A	C	0.2788	0.0105	0.0019	4.9e-08	692449	68219564	67307329	8	67307329	8	67307329	*	M	-0.9	5.52632
8_67312562_G_A	rs7818520	8	67312562	G	A	-0.0069	0.993	0.977	1.01	0.3813	10	rs7818520	0.4117	8	67312562	A	G	0.3813	0.993	0.977	1.01	-0.0069	0.0084	85934	401577	8	67312562	8	67312562	*	rs7818520	R	68224797	rs7818520	A	G	0.3664	0.0067	0.0018	0.00021	691410	68224797	67312562	8	67312562	8	67312562	*	R	-0.821429	3.72222
8_67313623_T_C	rs12675528	8	67313623	T	C	-0.0083	0.992063	0.974659	1.00908	0.2942	11	rs12675528	0.3516	8	67313623	T	C	0.7058	1.008	0.991	1.026	0.0083	0.0089	85934	401577	8	67313623	8	67313623	*	rs12675528	Y	68225858	rs12675528	T	C	0.7166	-0.01	0.0019	1.5e-07	692377	68225858	67313623	8	67313623	8	67313623	*	Y	-0.932584	-5.26316
8_67317143_C_T	rs7812777	8	67317143	C	T	-0.0085	0.992	0.974	1.009	0.2941	10	rs7812777	0.3414	8	67317143	T	C	0.2941	0.992	0.974	1.009	-0.0085	0.0089	85934	401577	8	67317143	8	67317143	*	rs7812777	Y	68229378	rs7812777	T	C	0.2834	0.0099	0.0019	2.2e-07	686450	68229378	67317143	8	67317143	8	67317143	*	Y	-0.955056	5.21053
8_67326765_T_C	rs6987724	8	67326765	T	C	-0.0085	0.99108	0.974659	1.00908	0.2945	11	rs6987724	0.3424	8	67326765	T	C	0.7055	1.009	0.991	1.026	0.0085	0.0089	85934	401577	8	67326765	8	67326765	*	rs6987724	Y	68239000	rs6987724	T	C	0.7166	-0.0098	0.0019	2.9e-07	691641	68239000	67326765	8	67326765	8	67326765	*	Y	-0.955056	-5.15789
8_67332354_G_A	rs1544986	8	67332354	G	A	-0.0082	0.992	0.974	1.01	0.2814	10	rs1544986	0.3661	8	67332354	A	G	0.2814	0.992	0.974	1.01	-0.0082	0.0091	85934	401577	8	67332354	8	67332354	*	rs1544986	D	68244589	rs1544986	A	G	0.278	0.0095	0.0018	1.4e-07	795317	68244589	67332354	8	67332354	8	67332354	*	D	-0.901099	5.27778
8_67332967_A_C	rs7830183	8	67332967	A	C	-0.0083	0.992063	0.974659	1.00908	0.2943	11	rs7830183	0.3524	8	67332967	A	C	0.7057	1.008	0.991	1.026	0.0083	0.0089	85934	401577	8	67332967	8	67332967	*	rs7830183	M	68245202	rs7830183	A	C	0.7166	-0.0099	0.0019	1.7e-07	692536	68245202	67332967	8	67332967	8	67332967	*	M	-0.932584	-5.21053
8_67338193_C_T	rs6472297	8	67338193	C	T	-0.0086	0.991	0.974	1.009	0.2836	10	rs6472297	0.3434	8	67338193	T	C	0.2836	0.991	0.974	1.009	-0.0086	0.009	85934	401577	8	67338193	8	67338193	*	rs6472297	Y	68250428	rs6472297	T	C	0.2789	0.0103	0.0019	7.9e-08	692165	68250428	67338193	8	67338193	8	67338193	*	Y	-0.955556	5.42105
8_67342007_C_T	rs7813810	8	67342007	C	T	-0.0063	0.994	0.977	1.01	0.386	10	rs7813810	0.455	8	67342007	T	C	0.386	0.994	0.977	1.01	-0.0063	0.0084	85934	401577	8	67342007	8	67342007	*	rs7813810	Y	68254242	rs7813810	T	C	0.3689	0.0065	0.0018	0.00023	691717	68254242	67342007	8	67342007	8	67342007	*	Y	-0.75	3.61111
8_67344653_A_T	rs718348	8	67344653	A	T	-0.0095	0.990099	0.97371	1.00806	0.295	6	rs718348	0.2894	8	67344653	A	T	0.705	1.01	0.992	1.027	0.0095	0.0089	85934	401577	8	67344653	8	67344653	*	rs718348	W	68256888	rs718348	A	T	0.7161	-0.0098	0.0019	3.7e-07	687093	68256888	67344653	8	67344653	8	67344653	*	W	-1.06742	-5.15789
8_67345065_G_A	rs13275593	8	67345065	G	A	-0.0093	0.991	0.973	1.008	0.2842	10	rs13275593	0.3015	8	67345065	A	G	0.2842	0.991	0.973	1.008	-0.0093	0.009	85934	401577	8	67345065	8	67345065	*	rs13275593	R	68257300	rs13275593	A	G	0.2793	0.0103	0.0019	8.6e-08	687010	68257300	67345065	8	67345065	8	67345065	*	R	-1.03333	5.42105
8_67350503_G_A	rs7841756	8	67350503	G	A	-0.009	0.991	0.974	1.009	0.2845	10	rs7841756	0.3193	8	67350503	A	G	0.2845	0.991	0.974	1.009	-0.009	0.009	85934	401577	8	67350503	8	67350503	*	rs7841756	R	68262738	rs7841756	A	G	0.2794	0.0102	0.0019	1e-07	687086	68262738	67350503	8	67350503	8	67350503	*	R	-1	5.36842
8_67359788_G_A	rs7825876	8	67359788	G	A	-0.0104	0.99	0.973	1.007	0.296	10	rs7825876	0.2433	8	67359788	A	G	0.296	0.99	0.973	1.007	-0.0104	0.0089	85934	401577	8	67359788	8	67359788	*	rs7825876	R	68272023	rs7825876	A	G	0.2859	0.0101	0.0019	1.5e-07	685688	68272023	67359788	8	67359788	8	67359788	*	R	-1.16854	5.31579
8_67362353_T_C	rs6992604	8	67362353	T	C	-0.0097	0.990099	0.972763	1.00806	0.298	11	rs6992604	0.2757	8	67362353	T	C	0.702	1.01	0.992	1.028	0.0097	0.0089	85934	401577	8	67362353	8	67362353	*	rs6992604	Y	68274588	rs6992604	T	C	0.713	-0.01	0.0019	2.1e-07	685316	68274588	67362353	8	67362353	8	67362353	*	Y	-1.08989	-5.26316
8_67365648_T_C	rs13277736	8	67365648	T	C	-0.011	0.98912	0.971817	1.00604	0.3097	11	rs13277736	0.2101	8	67365648	T	C	0.6903	1.011	0.994	1.029	0.011	0.0088	85934	401577	8	67365648	8	67365648	*	rs13277736	Y	68277883	rs13277736	T	C	0.7019	-0.0105	0.0019	3.9e-08	686335	68277883	67365648	8	67365648	8	67365648	*	Y	-1.25	-5.52632
8_67380409_A_G	rs2008936	8	67380409	A	G	0.0131	1.01317	0.996016	1.03093	0.6783	11	rs2008936	0.1363	8	67380409	A	G	0.3217	0.987	0.97	1.004	-0.0131	0.0088	85934	401577	8	67380409	8	67380409	*	rs2008936	R	68292644	rs2008936	A	G	0.3031	0.0089	0.0019	2.3e-06	691178	68292644	67380409	8	67380409	8	67380409	*	R	1.48864	4.68421
8_67381205_T_C	rs891589	8	67381205	T	C	0.0139	1.0142	0.996016	1.03199	0.6954	11	rs891589	0.1203	8	67381205	T	C	0.3046	0.986	0.969	1.004	-0.0139	0.0089	85934	401577	8	67381205	8	67381205	*	rs891589	Y	68293440	rs891589	T	C	0.2957	0.0091	0.0019	1.4e-06	692440	68293440	67381205	8	67381205	8	67381205	*	Y	1.5618	4.78947
8_67387905_T_C	rs10504401	8	67387905	T	C	0.0129	1.01317	0.996016	1.03093	0.6849	11	rs10504401	0.1432	8	67387905	T	C	0.3151	0.987	0.97	1.004	-0.0129	0.0088	85934	401577	8	67387905	8	67387905	*	rs10504401	Y	68300140	rs10504401	T	C	0.301	0.0084	0.0018	2.6e-06	789014	68300140	67387905	8	67387905	8	67387905	*	Y	1.46591	4.66667
8_67432781_G_A	rs13275199	8	67432781	G	A	0.0036	1.004	0.983	1.024	0.197	10	rs13275199	0.7299	8	67432781	A	G	0.197	1.004	0.983	1.024	0.0036	0.0104	85934	401577	8	67432781	8	67432781	*	rs13275199	R	68345016	rs13275199	A	G	0.1839	0.008	0.0022	0.00038	692533	68345016	67432781	8	67432781	8	67432781	*	R	0.346154	3.63636
8_67434820_G_A	rs11781908	8	67434820	G	A	-0.002	0.998	0.977	1.019	0.187	10	rs11781908	0.8507	8	67434820	A	G	0.187	0.998	0.977	1.019	-0.002	0.0106	85934	401577	8	67434820	8	67434820	*	rs11781908	R	68347055	rs11781908	A	G	0.1885	0.0084	0.0023	0.00022	677752	68347055	67434820	8	67434820	8	67434820	*	R	-0.188679	3.65217
8_67527389_C_A	rs2047833	8	67527389	C	A	0.0148	1.015	0.997	1.033	0.2837	10	rs2047833	0.1039	8	67527389	A	C	0.2837	1.015	0.997	1.033	0.0148	0.0091	85934	401577	8	67527389	8	67527389	*	rs2047833	M	68439624	rs2047833	A	C	0.2824	0.008	0.002	4.4e-05	676798	68439624	67527389	8	67527389	8	67527389	*	M	1.62637	4
8_67527562_C_G	rs4737840	8	67527562	C	G	0.0145	1.0142	0.996016	1.03306	0.2521	6	rs4737840	0.1248	8	67527562	C	G	0.7479	0.986	0.968	1.004	-0.0145	0.0094	85934	401577	8	67527562	8	67527562	*	rs4737840	S	68439797	rs4737840	C	G	0.7464	-0.0091	0.002	7.9e-06	678383	68439797	67527562	8	67527562	8	67527562	*	S	1.54255	-4.55
8_67529352_G_C	rs7017892	8	67529352	G	C	0.0161	1.016	0.998	1.035	0.2697	5	rs7017892	0.08052	8	67529352	C	G	0.2697	1.016	0.998	1.035	0.0161	0.0092	85934	401577	8	67529352	8	67529352	*	rs7017892	V	68441587	rs7017892	C	G	0.2699	0.0083	0.002	3.1e-05	676964	68441587	67529352	8	67529352	8	67529352	*	V	1.75	4.15
8_67530512_C_T	rs2380414	8	67530512	C	T	0.0153	1.015	0.997	1.034	0.2821	10	rs2380414	0.09441	8	67530512	T	C	0.2821	1.015	0.997	1.034	0.0153	0.0091	85934	401577	8	67530512	8	67530512	*	rs2380414	Y	68442747	rs2380414	T	C	0.2795	0.0081	0.002	3.7e-05	675263	68442747	67530512	8	67530512	8	67530512	*	Y	1.68132	4.05
8_67533504_G_A	rs7831538	8	67533504	G	A	0.0159	1.016	0.998	1.035	0.2709	10	rs7831538	0.08336	8	67533504	A	G	0.2709	1.016	0.998	1.035	0.0159	0.0092	85934	401577	8	67533504	8	67533504	*	rs7831538	R	68445739	rs7831538	A	G	0.2698	0.0081	0.002	4.8e-05	676431	68445739	67533504	8	67533504	8	67533504	*	R	1.72826	4.05
8_67534544_T_A	rs6472317	8	67534544	T	A	0.0142	1.014	0.996	1.033	0.2891	5	rs6472317	0.1162	8	67534544	A	T	0.2891	1.014	0.996	1.033	0.0142	0.0091	85934	401577	8	67534544	8	67534544	*	rs6472317	W	68446779	rs6472317	A	T	0.2864	0.0078	0.002	7.6e-05	675561	68446779	67534544	8	67534544	8	67534544	*	W	1.56044	3.9
8_67539810_G_T	rs4737843	8	67539810	G	T	0.0165	1.017	0.998	1.035	0.2689	10	rs4737843	0.07294	8	67539810	T	G	0.2689	1.017	0.998	1.035	0.0165	0.0092	85934	401577	8	67539810	8	67539810	*	rs4737843	K	68452045	rs4737843	T	G	0.2699	0.0079	0.0022	0.00026	513413	68452045	67539810	8	67539810	8	67539810	*	K	1.79348	3.59091
8_67541429_C_T	rs10429330	8	67541429	C	T	0.017	1.017	0.999	1.036	0.2693	10	rs10429330	0.06501	8	67541429	T	C	0.2693	1.017	0.999	1.036	0.017	0.0092	85934	401577	8	67541429	8	67541429	*	rs10429330	Y	68453664	rs10429330	T	C	0.2704	0.008	0.0022	0.00023	520460	68453664	67541429	8	67541429	8	67541429	*	Y	1.84783	3.63636
8_67542707_T_C	rs4737845	8	67542707	T	C	0.0153	1.01523	0.998004	1.03306	0.2903	11	rs4737845	0.0886	8	67542707	T	C	0.7097	0.985	0.968	1.002	-0.0153	0.009	85934	401577	8	67542707	8	67542707	*	rs4737845	Y	68454942	rs4737845	T	C	0.7125	-0.0079	0.002	5.7e-05	675908	68454942	67542707	8	67542707	8	67542707	*	Y	1.7	-3.95
8_67543077_T_C	rs16933366	8	67543077	T	C	0.0162	1.01626	0.998004	1.0352	0.2696	11	rs16933366	0.07919	8	67543077	T	C	0.7304	0.984	0.966	1.002	-0.0162	0.0092	85934	401577	8	67543077	8	67543077	*	rs16933366	Y	68455312	rs16933366	T	C	0.7295	-0.0084	0.002	2.3e-05	676678	68455312	67543077	8	67543077	8	67543077	*	Y	1.76087	-4.2
8_67544224_G_T	rs7824497	8	67544224	G	T	-0.0137	0.986	0.97	1.003	0.6354	10	rs7824497	0.1106	8	67544224	T	G	0.6354	0.986	0.97	1.003	-0.0137	0.0086	85934	401577	8	67544224	8	67544224	*	rs7824497	K	68456459	rs7824497	T	G	0.653	-0.0071	0.0018	6.3e-05	776030	68456459	67544224	8	67544224	8	67544224	*	K	-1.59302	-3.94444
8_67546032_C_T	rs10957391	8	67546032	C	T	-0.0179	0.982	0.966	0.999	0.6675	10	rs10957391	0.03919	8	67546032	T	C	0.6675	0.982	0.966	0.999	-0.0179	0.0087	85934	401577	8	67546032	8	67546032	*	rs10957391	Y	68458267	rs10957391	T	C	0.6751	-0.0068	0.0019	0.00027	686089	68458267	67546032	8	67546032	8	67546032	*	Y	-2.05747	-3.57895
8_67547785_T_C	rs7013762	8	67547785	T	C	-0.0206	0.979432	0.962464	0.997009	0.6931	11	rs7013762	0.02081	8	67547785	T	C	0.3069	1.021	1.003	1.039	0.0206	0.0089	85934	401577	8	67547785	8	67547785	*	rs7013762	Y	68460020	rs7013762	T	C	0.3006	0.0069	0.0019	0.00031	679762	68460020	67547785	8	67547785	8	67547785	*	Y	-2.31461	3.63158
8_67549966_T_C	rs2380415	8	67549966	T	C	-0.0199	0.980392	0.963391	0.997009	0.6743	11	rs2380415	0.02311	8	67549966	T	C	0.3257	1.02	1.003	1.038	0.0199	0.0088	85934	401577	8	67549966	8	67549966	*	rs2380415	Y	68462201	rs2380415	T	C	0.3151	0.0068	0.0019	0.00035	685464	68462201	67549966	8	67549966	8	67549966	*	Y	-2.26136	3.57895
8_67550444_T_C	rs11785565	8	67550444	T	C	-0.0166	0.983284	0.967118	1	0.6615	11	rs11785565	0.05657	8	67550444	T	C	0.3385	1.017	1	1.034	0.0166	0.0087	85934	401577	8	67550444	8	67550444	*	rs11785565	Y	68462679	rs11785565	T	C	0.3276	0.0067	0.0019	0.00034	682151	68462679	67550444	8	67550444	8	67550444	*	Y	-1.90805	3.52632
8_67552111_G_T	rs924740	8	67552111	G	T	-0.0115	0.989	0.969	1.009	0.7948	10	rs924740	0.2606	8	67552111	T	G	0.7948	0.989	0.969	1.009	-0.0115	0.0102	85934	401577	8	67552111	8	67552111	*	rs924740	K	68464346	rs924740	T	G	0.8044	-0.0094	0.0022	2.4e-05	683555	68464346	67552111	8	67552111	8	67552111	*	K	-1.12745	-4.27273
8_67552123_C_G	rs924741	8	67552123	C	G	-0.0112	0.98912	0.968992	1.00908	0.7941	6	rs924741	0.2733	8	67552123	C	G	0.2059	1.011	0.991	1.032	0.0112	0.0103	85934	401577	8	67552123	8	67552123	*	rs924741	S	68464358	rs924741	C	G	0.1956	0.0094	0.0022	2.4e-05	683460	68464358	67552123	8	67552123	8	67552123	*	S	-1.08738	4.27273
8_67552412_A_G	rs924742	8	67552412	A	G	-0.0143	0.986193	0.968992	1.00301	0.6553	11	rs924742	0.09726	8	67552412	A	G	0.3447	1.014	0.997	1.032	0.0143	0.0087	85934	401577	8	67552412	8	67552412	*	rs924742	R	68464647	rs924742	A	G	0.3361	0.007	0.0019	0.00015	684935	68464647	67552412	8	67552412	8	67552412	*	R	-1.64368	3.68421
8_67568109_G_C	rs1074413	8	67568109	G	C	0.0097	1.01	0.98	1.04	0.0789	5	rs1074413	0.5261	8	67568109	C	G	0.0789	1.01	0.98	1.04	0.0097	0.0153	85934	401577	8	67568109	8	67568109	*	rs1074413	S	68480344	rs1074413	C	G	0.07881	0.013	0.0036	0.00033	511748	68480344	67568109	8	67568109	8	67568109	*	S	0.633987	3.61111
8_67584287_C_T	rs12681574	8	67584287	C	T	0.0064	1.006	0.986	1.028	0.1804	10	rs12681574	0.5457	8	67584287	T	C	0.1804	1.006	0.986	1.028	0.0064	0.0106	85934	401577	8	67584287	8	67584287	*	rs12681574	Y	68496522	rs12681574	T	C	0.1763	0.0084	0.0023	0.0002	691245	68496522	67584287	8	67584287	8	67584287	*	Y	0.603774	3.65217
8_67584708_A_G	rs11778942	8	67584708	A	G	0.0066	1.00705	0.986193	1.02775	0.1804	11	rs11778942	0.5339	8	67584708	A	G	0.8196	0.993	0.973	1.014	-0.0066	0.0106	85934	401577	8	67584708	8	67584708	*	rs11778942	R	68496943	rs11778942	A	G	0.8241	-0.0084	0.0023	0.0002	691384	68496943	67584708	8	67584708	8	67584708	*	R	0.622642	-3.65217
8_67585704_T_C	rs16933415	8	67585704	T	C	0.0191	1.01937	0.994036	1.04493	0.1119	11	rs16933415	0.1378	8	67585704	T	C	0.8881	0.981	0.957	1.006	-0.0191	0.0128	85934	401577	8	67585704	8	67585704	*	rs16933415	Y	68497939	rs16933415	T	C	0.8873	0.0113	0.0026	1.2e-05	792728	68497939	67585704	8	67585704	8	67585704	*	Y	1.49219	4.34615
8_68646232_C_T	rs17386888	8	68646232	C	T	0.0271	1.027	1.006	1.049	0.18	10	rs17386888	0.01034	8	68646232	T	C	0.18	1.027	1.006	1.049	0.0271	0.0106	85934	401577	8	68646232	8	68646232	*	rs17386888	Y	69558467	rs17386888	T	C	0.1869	-0.0102	0.0022	5.1e-06	685956	69558467	68646232	8	68646232	8	68646232	*	Y	2.5566	-4.63636
8_68647600_A_C	rs10504430	8	68647600	A	C	0.0256	1.02564	1.00503	1.04712	0.1811	11	rs10504430	0.01493	8	68647600	A	C	0.8189	0.975	0.955	0.995	-0.0256	0.0105	85934	401577	8	68647600	8	68647600	*	rs10504430	M	69559835	rs10504430	A	C	0.8126	0.0088	0.0021	3.2e-05	788050	69559835	68647600	8	68647600	8	68647600	*	M	2.4381	4.19048
8_68649779_A_G	rs12543555	8	68649779	A	G	0.0243	1.02459	1.00402	1.04493	0.2002	11	rs12543555	0.01667	8	68649779	A	G	0.7998	0.976	0.957	0.996	-0.0243	0.0102	85934	401577	8	68649779	8	68649779	*	rs12543555	R	69562014	rs12543555	A	G	0.7905	0.0082	0.0021	6.3e-05	786540	69562014	68649779	8	68649779	8	68649779	*	R	2.38235	3.90476
8_68655031_T_C	rs9298135	8	68655031	T	C	0.027	1.02775	1.00604	1.04932	0.1734	11	rs9298135	0.01144	8	68655031	T	C	0.8266	0.973	0.953	0.994	-0.027	0.0107	85934	401577	8	68655031	8	68655031	*	rs9298135	H	69567266	rs9298135	T	C	0.8196	0.0097	0.0023	1.8e-05	687411	69567266	68655031	8	68655031	8	68655031	*	H	2.52336	4.21739
8_68655239_T_C	rs10504431	8	68655239	T	C	0.0288	1.02881	1.00806	1.05152	0.1722	11	rs10504431	0.00719	8	68655239	T	C	0.8278	0.972	0.951	0.992	-0.0288	0.0107	85934	401577	8	68655239	8	68655239	*	rs10504431	Y	69567474	rs10504431	T	C	0.8198	0.0097	0.0023	1.6e-05	687463	69567474	68655239	8	68655239	8	68655239	*	Y	2.69159	4.21739
8_68658097_T_G	rs17387279	8	68658097	T	G	0.0279	1.02881	1.00705	1.05042	0.1721	11	rs17387279	0.009297	8	68658097	T	G	0.8279	0.972	0.952	0.993	-0.0279	0.0107	85934	401577	8	68658097	8	68658097	*	rs17387279	K	69570332	rs17387279	T	G	0.8196	0.0099	0.0023	1.3e-05	687546	69570332	68658097	8	68658097	8	68658097	*	K	2.60748	4.30435
8_68661930_C_T	rs1865442	8	68661930	C	T	0.0279	1.028	1.007	1.05	0.1728	10	rs1865442	0.009163	8	68661930	T	C	0.1728	1.028	1.007	1.05	0.0279	0.0107	85934	401577	8	68661930	8	68661930	*	rs1865442	Y	69574165	rs1865442	T	C	0.18	-0.0103	0.0023	5.8e-06	687911	69574165	68661930	8	68661930	8	68661930	*	Y	2.60748	-4.47826
8_68662749_C_A	rs10102823	8	68662749	C	A	0.0277	1.028	1.007	1.05	0.1729	10	rs10102823	0.009675	8	68662749	A	C	0.1729	1.028	1.007	1.05	0.0277	0.0107	85934	401577	8	68662749	8	68662749	*	rs10102823	M	69574984	rs10102823	A	C	0.18	-0.0093	0.0023	3.5e-05	686794	69574984	68662749	8	68662749	8	68662749	*	M	2.58879	-4.04348
8_68665091_A_G	rs974335	8	68665091	A	G	0.0302	1.03093	1.00908	1.05263	0.1728	11	rs974335	0.004689	8	68665091	A	G	0.8272	0.97	0.95	0.991	-0.0302	0.0107	85934	401577	8	68665091	8	68665091	*	rs974335	R	69577326	rs974335	A	G	0.8196	0.0102	0.0023	6.3e-06	691390	69577326	68665091	8	68665091	8	68665091	*	R	2.82243	4.43478
8_68665207_A_G	rs2164198	8	68665207	A	G	0.029	1.02987	1.0101	1.04932	0.2241	11	rs2164198	0.00279	8	68665207	A	G	0.7759	0.971	0.953	0.99	-0.029	0.0097	85934	401577	8	68665207	8	68665207	*	rs2164198	R	69577442	rs2164198	A	G	0.7667	0.0084	0.0021	4.8e-05	691378	69577442	68665207	8	68665207	8	68665207	*	R	2.98969	4
8_68665234_A_G	rs2164199	8	68665234	A	G	0.029	1.02987	1.0101	1.04932	0.2241	11	rs2164199	0.002835	8	68665234	A	G	0.7759	0.971	0.953	0.99	-0.029	0.0097	85934	401577	8	68665234	8	68665234	*	rs2164199	R	69577469	rs2164199	A	G	0.7681	0.0084	0.0021	4.9e-05	691425	69577469	68665234	8	68665234	8	68665234	*	R	2.98969	4
8_68665402_C_A	rs16934882	8	68665402	C	A	0.0282	1.029	1.009	1.048	0.2237	10	rs16934882	0.00368	8	68665402	A	C	0.2237	1.029	1.009	1.048	0.0282	0.0097	85934	401577	8	68665402	8	68665402	*	rs16934882	M	69577637	rs16934882	A	C	0.2319	-0.0083	0.002	5.3e-05	691253	69577637	68665402	8	68665402	8	68665402	*	M	2.90722	-4.15
8_68665584_A_T	rs7012824	8	68665584	A	T	0.028	1.02881	1.00908	1.04822	0.2237	6	rs7012824	0.004022	8	68665584	A	T	0.7763	0.972	0.954	0.991	-0.028	0.0097	85934	401577	8	68665584	8	68665584	*	rs7012824	W	69577819	rs7012824	A	T	0.7681	0.0082	0.0021	0.00014	684425	69577819	68665584	8	68665584	8	68665584	*	W	2.8866	3.90476
8_68666402_T_C	rs16919100	8	68666402	T	C	0.0271	1.02775	1.00604	1.04932	0.1739	11	rs16919100	0.01097	8	68666402	T	C	0.8261	0.973	0.953	0.994	-0.0271	0.0107	85934	401577	8	68666402	8	68666402	*	rs16919100	Y	69578637	rs16919100	T	C	0.8182	0.0101	0.0022	6.4e-06	692546	69578637	68666402	8	68666402	8	68666402	*	Y	2.53271	4.59091
8_68666589_A_G	rs7846438	8	68666589	A	G	0.028	1.02881	1.00908	1.04822	0.2237	11	rs7846438	0.003974	8	68666589	A	G	0.7763	0.972	0.954	0.991	-0.028	0.0097	85934	401577	8	68666589	8	68666589	*	rs7846438	R	69578824	rs7846438	A	G	0.7682	0.0085	0.0021	3.8e-05	691338	69578824	68666589	8	68666589	8	68666589	*	R	2.8866	4.04762
8_68666666_C_T	rs7846688	8	68666666	C	T	0.0279	1.028	1.009	1.048	0.2237	10	rs7846688	0.004063	8	68666666	T	C	0.2237	1.028	1.009	1.048	0.0279	0.0097	85934	401577	8	68666666	8	68666666	*	rs7846688	Y	69578901	rs7846688	T	C	0.2333	-0.0086	0.0021	3.6e-05	691370	69578901	68666666	8	68666666	8	68666666	*	Y	2.87629	-4.09524
8_68666816_C_T	rs7812576	8	68666816	C	T	0.0278	1.028	1.009	1.048	0.2236	10	rs7812576	0.004172	8	68666816	T	C	0.2236	1.028	1.009	1.048	0.0278	0.0097	85934	401577	8	68666816	8	68666816	*	rs7812576	Y	69579051	rs7812576	T	C	0.2318	-0.0086	0.0021	3.6e-05	691537	69579051	68666816	8	68666816	8	68666816	*	Y	2.86598	-4.09524
8_68667570_C_A	rs12543778	8	68667570	C	A	0.028	1.028	1.009	1.048	0.2237	10	rs12543778	0.003987	8	68667570	A	C	0.2237	1.028	1.009	1.048	0.028	0.0097	85934	401577	8	68667570	8	68667570	*	rs12543778	M	69579805	rs12543778	A	C	0.2318	-0.0084	0.002	3.9e-05	691532	69579805	68667570	8	68667570	8	68667570	*	M	2.8866	-4.2
8_68668603_G_A	rs11989456	8	68668603	G	A	0.0279	1.028	1.009	1.048	0.2236	10	rs11989456	0.004072	8	68668603	A	G	0.2236	1.028	1.009	1.048	0.0279	0.0097	85934	401577	8	68668603	8	68668603	*	rs11989456	R	69580838	rs11989456	A	G	0.2318	-0.0084	0.002	4e-05	691491	69580838	68668603	8	68668603	8	68668603	*	R	2.87629	-4.2
8_68669838_A_G	rs17478857	8	68669838	A	G	0.0293	1.02987	1.00806	1.05152	0.1722	11	rs17478857	0.006104	8	68669838	A	G	0.8278	0.971	0.951	0.992	-0.0293	0.0107	85934	401577	8	68669838	8	68669838	*	rs17478857	R	69582073	rs17478857	A	G	0.82	0.0101	0.0023	6.9e-06	685165	69582073	68669838	8	68669838	8	68669838	*	R	2.73832	4.3913
8_68669932_A_T	rs16934890	8	68669932	A	T	0.0281	1.02881	1.00908	1.04822	0.2236	6	rs16934890	0.003788	8	68669932	A	T	0.7764	0.972	0.954	0.991	-0.0281	0.0097	85934	401577	8	68669932	8	68669932	*	rs16934890	W	69582167	rs16934890	A	T	0.7684	0.0085	0.0021	4.2e-05	691413	69582167	68669932	8	68669932	8	68669932	*	W	2.89691	4.04762
8_68675784_G_A	rs11991238	8	68675784	G	A	0.0284	1.029	1.009	1.049	0.2236	10	rs11991238	0.003433	8	68675784	A	G	0.2236	1.029	1.009	1.049	0.0284	0.0097	85934	401577	8	68675784	8	68675784	*	rs11991238	R	69588019	rs11991238	A	G	0.2318	-0.0083	0.0021	5.8e-05	691049	69588019	68675784	8	68675784	8	68675784	*	R	2.92784	-3.95238
8_68816249_A_G	rs16935101	8	68816249	A	G	0.0013	1.001	0.983284	1.01937	0.2855	11	rs16935101	0.8845	8	68816249	A	G	0.7145	0.999	0.981	1.017	-0.0013	0.0091	85934	401577	8	68816249	8	68816249	*	rs16935101	R	69728484	rs16935101	A	G	0.7191	0.007	0.0019	0.00031	681490	69728484	68816249	8	68816249	8	68816249	*	R	0.142857	3.68421
8_68816427_A_T	rs16935103	8	68816427	A	T	0.0013	1.001	0.983284	1.01937	0.2842	6	rs16935103	0.8911	8	68816427	A	T	0.7158	0.999	0.981	1.017	-0.0013	0.0091	85934	401577	8	68816427	8	68816427	*	rs16935103	W	69728662	rs16935103	A	T	0.7197	0.007	0.0019	0.00034	681650	69728662	68816427	8	68816427	8	68816427	*	W	0.142857	3.68421
8_68843426_T_C	rs9298137	8	68843426	T	C	0.0039	1.00402	0.988142	1.02041	0.3888	11	rs9298137	0.6363	8	68843426	T	C	0.6112	0.996	0.98	1.012	-0.0039	0.0083	85934	401577	8	68843426	8	68843426	*	rs9298137	Y	69755661	rs9298137	T	C	0.6132	0.0061	0.0018	0.0005	692312	69755661	68843426	8	68843426	8	68843426	*	Y	0.46988	3.38889
8_68844015_G_A	rs10086907	8	68844015	G	A	0.0039	1.004	0.988	1.021	0.3872	10	rs10086907	0.6404	8	68844015	A	G	0.3872	1.004	0.988	1.021	0.0039	0.0084	85934	401577	8	68844015	8	68844015	*	rs10086907	R	69756250	rs10086907	A	G	0.3868	-0.0062	0.0018	0.00045	686912	69756250	68844015	8	68844015	8	68844015	*	R	0.464286	-3.44444
8_68844129_T_C	rs10101888	8	68844129	T	C	0.004	1.00402	0.987167	1.02041	0.3873	11	rs10101888	0.6288	8	68844129	T	C	0.6127	0.996	0.98	1.013	-0.004	0.0084	85934	401577	8	68844129	8	68844129	*	rs10101888	Y	69756364	rs10101888	T	C	0.6131	0.0062	0.0018	0.00046	688663	69756364	68844129	8	68844129	8	68844129	*	Y	0.47619	3.44444
8_68859782_A_G	rs12334857	8	68859782	A	G	-0.0278	0.972763	0.94162	1.00402	0.0675	11	rs12334857	0.09025	8	68859782	A	G	0.9325	1.028	0.996	1.062	0.0278	0.0164	85934	401577	8	68859782	8	68859782	*	rs12334857	R	69772017	rs12334857	A	G	0.93966	0.0124	0.0035	0.0004	680549	69772017	68859782	8	68859782	8	68859782	*	R	-1.69512	3.54286
8_69477090_C_T	rs10504448	8	69477090	C	T	0.0242	1.024	0.995	1.055	0.0861	10	rs10504448	0.1052	8	69477090	T	C	0.0861	1.024	0.995	1.055	0.0242	0.0149	85934	401577	8	69477090	8	69477090	*	rs10504448	Y	70389325	rs10504448	T	C	0.0884	0.0123	0.0032	0.00014	661808	70389325	69477090	8	69477090	8	69477090	*	Y	1.62416	3.84375
8_70189484_T_C	rs3812429	8	70189484	T	C	-0.0301	0.969932	0.947867	0.994036	0.1272	11	rs3812429	0.0134	8	70189484	T	C	0.8728	1.031	1.006	1.055	0.0301	0.0122	85934	401577	8	70189484	8	70189484	*	rs3812429	Y	71101719	rs3812429	T	C	0.8711	0.0095	0.0024	9.8e-05	795599	71101719	70189484	8	70189484	8	70189484	*	Y	-2.46721	3.95833
8_70559809_G_C	rs7012577	8	70559809	G	C	-0.023	0.977	0.961	0.993	0.4243	5	rs7012577	0.005637	8	70559809	C	G	0.4243	0.977	0.961	0.993	-0.023	0.0083	85934	401577	8	70559809	8	70559809	*	rs7012577	S	71472044	rs7012577	C	G	0.4294	0.0063	0.0018	0.00031	681693	71472044	70559809	8	70559809	8	70559809	*	S	-2.77108	3.5
8_70562120_A_G	rs13251292	8	70562120	A	G	-0.0226	0.977517	0.961538	0.994036	0.4041	11	rs13251292	0.007071	8	70562120	A	G	0.5959	1.023	1.006	1.04	0.0226	0.0084	85934	401577	8	70562120	8	70562120	*	rs13251292	R	71474355	rs13251292	A	G	0.5849	-0.0065	0.0018	0.00027	678843	71474355	70562120	8	70562120	8	70562120	*	R	-2.69048	-3.61111
8_70573115_A_C	rs2035196	8	70573115	A	C	-0.0231	0.977517	0.961538	0.993049	0.4263	11	rs2035196	0.005299	8	70573115	A	C	0.5737	1.023	1.007	1.04	0.0231	0.0083	85934	401577	8	70573115	8	70573115	*	rs2035196	M	71485350	rs2035196	A	C	0.5688	-0.0062	0.0017	0.00042	687660	71485350	70573115	8	70573115	8	70573115	*	M	-2.78313	-3.64706
8_70634728_C_T	rs6988053	8	70634728	C	T	-0.0198	0.98	0.965	0.996	0.426	10	rs6988053	0.01613	8	70634728	T	C	0.426	0.98	0.965	0.996	-0.0198	0.0082	85934	401577	8	70634728	8	70634728	*	rs6988053	Y	71546963	rs6988053	T	C	0.4311	0.0063	0.0017	0.00028	692006	71546963	70634728	8	70634728	8	70634728	*	Y	-2.41463	3.70588
8_70636516_G_A	rs13258368	8	70636516	G	A	-0.0196	0.981	0.965	0.996	0.4269	10	rs13258368	0.01722	8	70636516	A	G	0.4269	0.981	0.965	0.996	-0.0196	0.0082	85934	401577	8	70636516	8	70636516	*	rs13258368	R	71548751	rs13258368	A	G	0.4319	0.0063	0.0017	0.00029	692240	71548751	70636516	8	70636516	8	70636516	*	R	-2.39024	3.70588
8_70652432_T_C	rs441890	8	70652432	T	C	0.0127	1.01317	0.997009	1.02881	0.4203	11	rs441890	0.1232	8	70652432	T	C	0.5797	0.987	0.972	1.003	-0.0127	0.0082	85934	401577	8	70652432	8	70652432	*	rs441890	Y	71564667	rs441890	T	C	0.5803	0.0061	0.0016	0.00021	785156	71564667	70652432	8	70652432	8	70652432	*	Y	1.54878	3.8125
8_70663365_C_A	rs6993326	8	70663365	C	A	-0.0166	0.984	0.968	0.999	0.4251	10	rs6993326	0.043	8	70663365	A	C	0.4251	0.984	0.968	0.999	-0.0166	0.0082	85934	401577	8	70663365	8	70663365	*	rs6993326	M	71575600	rs6993326	A	C	0.4318	0.006	0.0017	0.00049	690137	71575600	70663365	8	70663365	8	70663365	*	M	-2.02439	3.52941
8_70988908_G_A	rs2732122	8	70988908	G	A	-0.017	0.983	0.967	0.999	0.4224	10	rs2732122	0.03783	8	70988908	A	G	0.4224	0.983	0.967	0.999	-0.017	0.0082	85934	401577	8	70988908	8	70988908	*	rs2732122	R	71901143	rs2732122	A	G	0.4301	0.0066	0.0019	0.00048	527047	71901143	70988908	8	70988908	8	70988908	*	R	-2.07317	3.47368
8_70993352_T_G	rs1493202	8	70993352	T	G	-0.0155	0.984252	0.968992	1	0.4968	11	rs1493202	0.05669	8	70993352	T	G	0.5032	1.016	1	1.032	0.0155	0.0081	85934	401577	8	70993352	8	70993352	*	rs1493202	K	71905587	rs1493202	T	G	0.4919	-0.0064	0.0016	7.2e-05	792860	71905587	70993352	8	70993352	8	70993352	*	K	-1.91358	-4
8_71051176_A_G	rs17699084	8	71051176	A	G	-0.0188	0.981354	0.966184	0.997009	0.4241	11	rs17699084	0.02207	8	71051176	A	G	0.5759	1.019	1.003	1.035	0.0188	0.0082	85934	401577	8	71051176	8	71051176	*	rs17699084	R	71963411	rs17699084	A	G	0.5703	-0.0058	0.0016	0.00044	791097	71963411	71051176	8	71051176	8	71051176	*	R	-2.29268	-3.625
8_72442062_T_C	rs348148	8	72442062	T	C	-0.0027	0.997009	0.980392	1.0142	0.3486	11	rs348148	0.7499	8	72442062	T	C	0.6514	1.003	0.986	1.02	0.0027	0.0085	85934	401577	8	72442062	8	72442062	*	rs348148	Y	73354297	rs348148	T	C	0.6463	-0.0067	0.0018	0.00024	684411	73354297	72442062	8	72442062	8	72442062	*	Y	-0.317647	-3.72222
8_72442082_G_T	rs988821	8	72442082	G	T	0.0074	1.007	0.991	1.024	0.5349	10	rs988821	0.3668	8	72442082	T	G	0.5349	1.007	0.991	1.024	0.0074	0.0082	85934	401577	8	72442082	8	72442082	*	rs988821	K	73354317	rs988821	T	G	0.5379	-0.0073	0.0017	2.5e-05	691045	73354317	72442082	8	72442082	8	72442082	*	K	0.902439	-4.29412
8_72444815_T_C	rs348154	8	72444815	T	C	-0.0024	0.998004	0.981354	1.0142	0.3473	11	rs348154	0.7788	8	72444815	T	C	0.6527	1.002	0.986	1.019	0.0024	0.0086	85934	401577	8	72444815	8	72444815	*	rs348154	Y	73357050	rs348154	T	C	0.6466	-0.0066	0.0018	0.0003	685664	73357050	72444815	8	72444815	8	72444815	*	Y	-0.27907	-3.66667
8_72445656_A_T	rs1541866	8	72445656	A	T	0.0059	1.00604	0.990099	1.02249	0.5345	6	rs1541866	0.4685	8	72445656	A	T	0.4655	0.994	0.978	1.01	-0.0059	0.0082	85934	401577	8	72445656	8	72445656	*	rs1541866	H	73357891	rs1541866	A	T	0.461	0.0074	0.0017	1.8e-05	690392	73357891	72445656	8	72445656	8	72445656	*	H	0.719512	4.35294
8_72447691_A_C	rs348159	8	72447691	A	C	-0.0045	0.995025	0.978474	1.01215	0.3175	11	rs348159	0.6071	8	72447691	A	C	0.6825	1.005	0.988	1.022	0.0045	0.0087	85934	401577	8	72447691	8	72447691	*	rs348159	H	73359926	rs348159	A	C	0.6854	-0.0085	0.0019	3.9e-06	690504	73359926	72447691	8	72447691	8	72447691	*	H	-0.517241	-4.47368
8_72448096_G_T	rs348160	8	72448096	G	T	-0.0045	0.996	0.979	1.013	0.3173	10	rs348160	0.6027	8	72448096	T	G	0.3173	0.996	0.979	1.013	-0.0045	0.0087	85934	401577	8	72448096	8	72448096	*	rs348160	K	73360331	rs348160	T	G	0.3146	0.0086	0.0018	3.7e-06	690794	73360331	72448096	8	72448096	8	72448096	*	K	-0.517241	4.77778
8_72448342_T_C	rs1430836	8	72448342	T	C	0.0077	1.00806	0.99108	1.02459	0.6303	11	rs1430836	0.3637	8	72448342	T	C	0.3697	0.992	0.976	1.009	-0.0077	0.0084	85934	401577	8	72448342	8	72448342	*	rs1430836	B	73360577	rs1430836	T	C	0.3652	0.0093	0.0018	1.8e-07	691629	73360577	72448342	8	72448342	8	72448342	*	B	0.916667	5.16667
8_72448378_T_C	rs348161	8	72448378	T	C	-0.0044	0.996016	0.978474	1.01317	0.3174	11	rs348161	0.613	8	72448378	T	C	0.6826	1.004	0.987	1.022	0.0044	0.0087	85934	401577	8	72448378	8	72448378	*	rs348161	Y	73360613	rs348161	T	C	0.6854	-0.0085	0.0018	4.4e-06	690794	73360613	72448378	8	72448378	8	72448378	*	Y	-0.505747	-4.72222
8_72448418_T_C	rs1430838	8	72448418	T	C	0.0075	1.00705	0.992063	1.02354	0.5375	11	rs1430838	0.3593	8	72448418	T	C	0.4625	0.993	0.977	1.008	-0.0075	0.0081	85934	401577	8	72448418	8	72448418	*	rs1430838	Y	73360653	rs1430838	T	C	0.4615	0.0074	0.0017	1.7e-05	692077	73360653	72448418	8	72448418	8	72448418	*	Y	0.925926	4.35294
8_72448679_C_A	rs348162	8	72448679	C	A	-0.0045	0.996	0.979	1.013	0.3174	10	rs348162	0.6074	8	72448679	A	C	0.3174	0.996	0.979	1.013	-0.0045	0.0087	85934	401577	8	72448679	8	72448679	*	rs348162	H	73360914	rs348162	A	C	0.3145	0.0085	0.0018	4.5e-06	690671	73360914	72448679	8	72448679	8	72448679	*	H	-0.517241	4.72222
8_72450948_C_A	rs348164	8	72450948	C	A	-0.0046	0.995	0.979	1.012	0.4111	10	rs348164	0.5762	8	72450948	A	C	0.4111	0.995	0.979	1.012	-0.0046	0.0083	85934	401577	8	72450948	8	72450948	*	rs348164	M	73363183	rs348164	A	C	0.4123	0.0063	0.0017	0.00033	691091	73363183	72450948	8	72450948	8	72450948	*	M	-0.554217	3.70588
8_72451754_T_G	rs2116078	8	72451754	T	G	0.0075	1.00705	0.992063	1.02354	0.5383	11	rs2116078	0.3578	8	72451754	T	G	0.4617	0.993	0.977	1.008	-0.0075	0.0081	85934	401577	8	72451754	8	72451754	*	rs2116078	K	73363989	rs2116078	T	G	0.4612	0.0074	0.0017	1.7e-05	692363	73363989	72451754	8	72451754	8	72451754	*	K	0.925926	4.35294
8_72453184_C_T	rs830080	8	72453184	C	T	-0.0046	0.995	0.979	1.012	0.4106	10	rs830080	0.5795	8	72453184	T	C	0.4106	0.995	0.979	1.012	-0.0046	0.0083	85934	401577	8	72453184	8	72453184	*	rs830080	Y	73365419	rs830080	T	C	0.4129	0.0063	0.0017	0.00028	691120	73365419	72453184	8	72453184	8	72453184	*	Y	-0.554217	3.70588
8_72453743_A_G	rs348166	8	72453743	A	G	-0.0022	0.998004	0.981354	1.01523	0.3474	11	rs348166	0.7966	8	72453743	A	G	0.6526	1.002	0.985	1.019	0.0022	0.0086	85934	401577	8	72453743	8	72453743	*	rs348166	R	73365978	rs348166	A	G	0.6466	-0.0063	0.0018	0.00044	685873	73365978	72453743	8	72453743	8	72453743	*	R	-0.255814	-3.5
8_72454362_C_A	rs348167	8	72454362	C	A	-0.0046	0.995	0.979	1.012	0.4106	10	rs348167	0.5796	8	72454362	A	C	0.4106	0.995	0.979	1.012	-0.0046	0.0083	85934	401577	8	72454362	8	72454362	*	rs348167	M	73366597	rs348167	A	C	0.4124	0.0063	0.0017	0.00031	691099	73366597	72454362	8	72454362	8	72454362	*	M	-0.554217	3.70588
8_72454842_T_C	rs348169	8	72454842	T	C	-0.0046	0.995025	0.978474	1.01215	0.3174	11	rs348169	0.5975	8	72454842	T	C	0.6826	1.005	0.988	1.022	0.0046	0.0087	85934	401577	8	72454842	8	72454842	*	rs348169	Y	73367077	rs348169	T	C	0.6855	-0.0091	0.002	5.5e-06	527474	73367077	72454842	8	72454842	8	72454842	*	Y	-0.528736	-4.55
8_72455759_T_C	rs193229	8	72455759	T	C	-0.002	0.998004	0.979432	1.01626	0.2542	11	rs193229	0.8325	8	72455759	T	C	0.7458	1.002	0.984	1.021	0.002	0.0094	85934	401577	8	72455759	8	72455759	*	rs193229	Y	73367994	rs193229	T	C	0.7444	-0.0103	0.0021	1.5e-06	522621	73367994	72455759	8	72455759	8	72455759	*	Y	-0.212766	-4.90476
8_72456906_G_A	rs12115120	8	72456906	G	A	0.0078	1.008	0.992	1.024	0.5357	10	rs12115120	0.34	8	72456906	A	G	0.5357	1.008	0.992	1.024	0.0078	0.0082	85934	401577	8	72456906	8	72456906	*	rs12115120	R	73369141	rs12115120	A	G	0.5388	-0.0074	0.0017	1.7e-05	692030	73369141	72456906	8	72456906	8	72456906	*	R	0.95122	-4.35294
8_72459427_G_C	rs1431649	8	72459427	G	C	0.0078	1.008	0.992	1.024	0.5359	5	rs1431649	0.3371	8	72459427	C	G	0.5359	1.008	0.992	1.024	0.0078	0.0082	85934	401577	8	72459427	8	72459427	*	rs1431649	S	73371662	rs1431649	C	G	0.5388	-0.0074	0.0017	1.6e-05	692005	73371662	72459427	8	72459427	8	72459427	*	S	0.95122	-4.35294
8_72459514_C_T	rs348151	8	72459514	C	T	-0.005	0.995	0.978	1.012	0.3181	10	rs348151	0.5664	8	72459514	T	C	0.3181	0.995	0.978	1.012	-0.005	0.0087	85934	401577	8	72459514	8	72459514	*	rs348151	Y	73371749	rs348151	T	C	0.3145	0.0092	0.002	5.2e-06	508738	73371749	72459514	8	72459514	8	72459514	*	Y	-0.574713	4.6
8_72460905_T_G	rs2891340	8	72460905	T	G	0.0076	1.00806	0.99108	1.02354	0.5349	11	rs2891340	0.3525	8	72460905	T	G	0.4651	0.992	0.977	1.009	-0.0076	0.0082	85934	401577	8	72460905	8	72460905	*	rs2891340	K	73373140	rs2891340	T	G	0.4614	0.0074	0.0017	1.9e-05	692017	73373140	72460905	8	72460905	8	72460905	*	K	0.926829	4.35294
8_72461846_G_A	rs348171	8	72461846	G	A	-0.0043	0.996	0.979	1.013	0.3171	10	rs348171	0.6188	8	72461846	A	G	0.3171	0.996	0.979	1.013	-0.0043	0.0087	85934	401577	8	72461846	8	72461846	*	rs348171	R	73374081	rs348171	A	G	0.3144	0.0085	0.0019	4e-06	690151	73374081	72461846	8	72461846	8	72461846	*	R	-0.494253	4.47368
8_72462042_C_A	rs348172	8	72462042	C	A	-0.0048	0.995	0.979	1.012	0.4107	10	rs348172	0.5615	8	72462042	A	C	0.4107	0.995	0.979	1.012	-0.0048	0.0083	85934	401577	8	72462042	8	72462042	*	rs348172	M	73374277	rs348172	A	C	0.415	0.0063	0.0017	0.0003	691096	73374277	72462042	8	72462042	8	72462042	*	M	-0.578313	3.70588
8_72462800_T_C	rs12056724	8	72462800	T	C	0.0076	1.00806	0.99108	1.02354	0.5359	11	rs12056724	0.3538	8	72462800	T	C	0.4641	0.992	0.977	1.009	-0.0076	0.0082	85934	401577	8	72462800	8	72462800	*	rs12056724	Y	73375035	rs12056724	T	C	0.4639	0.0074	0.0017	1.8e-05	692056	73375035	72462800	8	72462800	8	72462800	*	Y	0.926829	4.35294
8_72464762_T_A	rs4738251	8	72464762	T	A	0.0077	1.008	0.992	1.024	0.5359	5	rs4738251	0.3469	8	72464762	A	T	0.5359	1.008	0.992	1.024	0.0077	0.0082	85934	401577	8	72464762	8	72464762	*	rs4738251	W	73376997	rs4738251	A	T	0.5388	-0.0074	0.0017	1.7e-05	692063	73376997	72464762	8	72464762	8	72464762	*	W	0.939024	-4.35294
8_72465586_G_A	rs1431653	8	72465586	G	A	0.005	1.005	0.988	1.022	0.6761	10	rs1431653	0.569	8	72465586	A	G	0.6761	1.005	0.988	1.022	0.005	0.0087	85934	401577	8	72465586	8	72465586	*	rs1431653	R	73377821	rs1431653	A	G	0.6854	-0.0085	0.0019	4.2e-06	690571	73377821	72465586	8	72465586	8	72465586	*	R	0.574713	-4.47368
8_72466665_T_C	rs11781340	8	72466665	T	C	0.0052	1.00503	0.988142	1.02249	0.6761	11	rs11781340	0.5515	8	72466665	T	C	0.3239	0.995	0.978	1.012	-0.0052	0.0087	85934	401577	8	72466665	8	72466665	*	rs11781340	Y	73378900	rs11781340	T	C	0.3146	0.0086	0.0019	3.6e-06	690466	73378900	72466665	8	72466665	8	72466665	*	Y	0.597701	4.52632
8_72467215_G_A	rs4738252	8	72467215	G	A	0.0074	1.007	0.991	1.024	0.6305	10	rs4738252	0.3787	8	72467215	A	G	0.6305	1.007	0.991	1.024	0.0074	0.0084	85934	401577	8	72467215	8	72467215	*	rs4738252	R	73379450	rs4738252	A	G	0.6362	-0.0091	0.0018	3e-07	691171	73379450	72467215	8	72467215	8	72467215	*	R	0.880952	-5.05556
8_72467266_C_G	rs4738253	8	72467266	C	G	0.0077	1.00806	0.99108	1.02459	0.6297	6	rs4738253	0.3638	8	72467266	C	G	0.3703	0.992	0.976	1.009	-0.0077	0.0085	85934	401577	8	72467266	8	72467266	*	rs4738253	V	73379501	rs4738253	C	G	0.3635	0.0091	0.0018	2.9e-07	691216	73379501	72467266	8	72467266	8	72467266	*	V	0.905882	5.05556
8_72467734_T_G	rs8180988	8	72467734	T	G	0.0051	1.00503	0.988142	1.02249	0.6768	11	rs8180988	0.5604	8	72467734	T	G	0.3232	0.995	0.978	1.012	-0.0051	0.0087	85934	401577	8	72467734	8	72467734	*	rs8180988	K	73379969	rs8180988	T	G	0.3149	0.0086	0.0019	3.5e-06	690102	73379969	72467734	8	72467734	8	72467734	*	K	0.586207	4.52632
8_72471183_A_G	rs13258218	8	72471183	A	G	0.0047	1.00503	0.988142	1.02249	0.6767	11	rs13258218	0.5874	8	72471183	A	G	0.3233	0.995	0.978	1.012	-0.0047	0.0087	85934	401577	8	72471183	8	72471183	*	rs13258218	R	73383418	rs13258218	A	G	0.3143	0.0085	0.0019	4.5e-06	690018	73383418	72471183	8	72471183	8	72471183	*	R	0.54023	4.47368
8_72471464_T_G	rs13268330	8	72471464	T	G	0.0047	1.00503	0.988142	1.02249	0.6767	11	rs13268330	0.5934	8	72471464	T	G	0.3233	0.995	0.978	1.012	-0.0047	0.0087	85934	401577	8	72471464	8	72471464	*	rs13268330	K	73383699	rs13268330	T	G	0.3142	0.0085	0.0019	4.4e-06	690023	73383699	72471464	8	72471464	8	72471464	*	K	0.54023	4.47368
8_72471643_A_G	rs13266510	8	72471643	A	G	0.0047	1.00503	0.988142	1.02249	0.6767	11	rs13266510	0.5898	8	72471643	A	G	0.3233	0.995	0.978	1.012	-0.0047	0.0087	85934	401577	8	72471643	8	72471643	*	rs13266510	R	73383878	rs13266510	A	G	0.3143	0.0085	0.0019	4.8e-06	690017	73383878	72471643	8	72471643	8	72471643	*	R	0.54023	4.47368
8_72471675_A_T	rs7464752	8	72471675	A	T	0.0042	1.00402	0.987167	1.02145	0.6771	6	rs7464752	0.632	8	72471675	A	T	0.3229	0.996	0.979	1.013	-0.0042	0.0087	85934	401577	8	72471675	8	72471675	*	rs7464752	W	73383910	rs7464752	A	T	0.3141	0.0085	0.0019	4.1e-06	689908	73383910	72471675	8	72471675	8	72471675	*	W	0.482759	4.47368
8_72471833_C_T	rs1367823	8	72471833	C	T	0.0042	1.004	0.987	1.021	0.6771	10	rs1367823	0.6288	8	72471833	T	C	0.6771	1.004	0.987	1.021	0.0042	0.0087	85934	401577	8	72471833	8	72471833	*	rs1367823	Y	73384068	rs1367823	T	C	0.6859	-0.0085	0.0019	4e-06	689909	73384068	72471833	8	72471833	8	72471833	*	Y	0.482759	-4.47368
8_72472030_C_T	rs1367824	8	72472030	C	T	0.0073	1.007	0.991	1.024	0.6308	10	rs1367824	0.3851	8	72472030	T	C	0.6308	1.007	0.991	1.024	0.0073	0.0084	85934	401577	8	72472030	8	72472030	*	rs1367824	Y	73384265	rs1367824	T	C	0.6359	-0.0089	0.0018	4.7e-07	691060	73384265	72472030	8	72472030	8	72472030	*	Y	0.869048	-4.94444
8_72472309_T_C	rs1880941	8	72472309	T	C	0.0047	1.00503	0.988142	1.02249	0.6767	11	rs1880941	0.5911	8	72472309	T	C	0.3233	0.995	0.978	1.012	-0.0047	0.0087	85934	401577	8	72472309	8	72472309	*	rs1880941	Y	73384544	rs1880941	T	C	0.3143	0.0085	0.0019	4.2e-06	689965	73384544	72472309	8	72472309	8	72472309	*	Y	0.54023	4.47368
8_72472698_T_C	rs2082282	8	72472698	T	C	0.0081	1.00806	0.992063	1.02459	0.4881	11	rs2082282	0.3215	8	72472698	T	C	0.5119	0.992	0.976	1.008	-0.0081	0.0081	85934	401577	8	72472698	8	72472698	*	rs2082282	Y	73384933	rs2082282	T	C	0.5101	0.0067	0.0017	0.00011	688457	73384933	72472698	8	72472698	8	72472698	*	Y	1	3.94118
8_72473136_G_A	rs7813117	8	72473136	G	A	0.008	1.008	0.992	1.024	0.484	10	rs7813117	0.324	8	72473136	A	G	0.484	1.008	0.992	1.024	0.008	0.0082	85934	401577	8	72473136	8	72473136	*	rs7813117	R	73385371	rs7813117	A	G	0.4885	-0.0069	0.0017	6.8e-05	688949	73385371	72473136	8	72473136	8	72473136	*	R	0.97561	-4.05882
8_72474109_T_C	rs4410949	8	72474109	T	C	0.0047	1.00503	0.988142	1.02249	0.6761	11	rs4410949	0.5861	8	72474109	T	C	0.3239	0.995	0.978	1.012	-0.0047	0.0087	85934	401577	8	72474109	8	72474109	*	rs4410949	Y	73386344	rs4410949	T	C	0.3154	0.0085	0.0018	3.9e-06	690515	73386344	72474109	8	72474109	8	72474109	*	Y	0.54023	4.72222
8_72474551_C_T	rs2383864	8	72474551	C	T	0.0051	1.005	0.988	1.022	0.6741	10	rs2383864	0.5597	8	72474551	T	C	0.6741	1.005	0.988	1.022	0.0051	0.0087	85934	401577	8	72474551	8	72474551	*	rs2383864	Y	73386786	rs2383864	T	C	0.685	-0.0085	0.0018	4.4e-06	690335	73386786	72474551	8	72474551	8	72474551	*	Y	0.586207	-4.72222
8_72475959_A_G	rs919627	8	72475959	A	G	0.0052	1.00503	0.988142	1.02249	0.6764	11	rs919627	0.548	8	72475959	A	G	0.3236	0.995	0.978	1.012	-0.0052	0.0087	85934	401577	8	72475959	8	72475959	*	rs919627	R	73388194	rs919627	A	G	0.3143	0.0084	0.0019	5.4e-06	689806	73388194	72475959	8	72475959	8	72475959	*	R	0.597701	4.42105
8_72476269_A_T	rs7839580	8	72476269	A	T	0.0053	1.00503	0.988142	1.02249	0.6764	6	rs7839580	0.5469	8	72476269	A	T	0.3236	0.995	0.978	1.012	-0.0053	0.0087	85934	401577	8	72476269	8	72476269	*	rs7839580	H	73388504	rs7839580	A	T	0.3143	0.0085	0.0019	4.6e-06	689213	73388504	72476269	8	72476269	8	72476269	*	H	0.609195	4.47368
8_72477255_G_A	rs12235019	8	72477255	G	A	0.0074	1.007	0.991	1.024	0.6275	10	rs12235019	0.38	8	72477255	A	G	0.6275	1.007	0.991	1.024	0.0074	0.0084	85934	401577	8	72477255	8	72477255	*	rs12235019	R	73389490	rs12235019	A	G	0.6362	-0.0092	0.0018	2.2e-07	691485	73389490	72477255	8	72477255	8	72477255	*	R	0.880952	-5.11111
8_72478550_A_C	rs10100027	8	72478550	A	C	-0.0015	0.998004	0.978474	1.01937	0.7992	11	rs10100027	0.8846	8	72478550	A	C	0.2008	1.002	0.981	1.022	0.0015	0.0104	85934	401577	8	72478550	8	72478550	*	rs10100027	M	73390785	rs10100027	A	C	0.2044	0.009	0.0024	0.00015	534551	73390785	72478550	8	72478550	8	72478550	*	M	-0.144231	3.75
8_72489032_T_A	rs12544642	8	72489032	T	A	0.0046	1.005	0.988	1.022	0.6769	5	rs12544642	0.6009	8	72489032	A	T	0.6769	1.005	0.988	1.022	0.0046	0.0087	85934	401577	8	72489032	8	72489032	*	rs12544642	W	73401267	rs12544642	A	T	0.6857	-0.0084	0.0019	6.9e-06	685413	73401267	72489032	8	72489032	8	72489032	*	W	0.528736	-4.42105
8_72489140_T_C	rs12544663	8	72489140	T	C	0.0053	1.00503	0.988142	1.02249	0.6753	11	rs12544663	0.5419	8	72489140	T	C	0.3247	0.995	0.978	1.012	-0.0053	0.0087	85934	401577	8	72489140	8	72489140	*	rs12544663	Y	73401375	rs12544663	T	C	0.315	0.0084	0.0019	5.8e-06	685371	73401375	72489140	8	72489140	8	72489140	*	Y	0.609195	4.42105
8_72491114_T_C	rs4738262	8	72491114	T	C	0.002	1.002	0.983284	1.02041	0.7396	11	rs4738262	0.8289	8	72491114	T	C	0.2604	0.998	0.98	1.017	-0.002	0.0094	85934	401577	8	72491114	8	72491114	*	rs4738262	Y	73403349	rs4738262	T	C	0.2554	0.009	0.002	4.6e-06	682761	73403349	72491114	8	72491114	8	72491114	*	Y	0.212766	4.5
8_72492349_T_C	rs11782518	8	72492349	T	C	0.0083	1.00806	0.992063	1.02459	0.4865	11	rs11782518	0.3073	8	72492349	T	C	0.5135	0.992	0.976	1.008	-0.0083	0.0082	85934	401577	8	72492349	8	72492349	*	rs11782518	Y	73404584	rs11782518	T	C	0.5122	0.007	0.0017	5.3e-05	683973	73404584	72492349	8	72492349	8	72492349	*	Y	1.0122	4.11765
8_72492933_G_A	rs7824218	8	72492933	G	A	0.0086	1.009	0.993	1.025	0.4838	10	rs7824218	0.2922	8	72492933	A	G	0.4838	1.009	0.993	1.025	0.0086	0.0082	85934	401577	8	72492933	8	72492933	*	rs7824218	R	73405168	rs7824218	A	G	0.4873	-0.0069	0.0017	6.7e-05	681547	73405168	72492933	8	72492933	8	72492933	*	R	1.04878	-4.05882
8_72493397_A_G	rs7827943	8	72493397	A	G	0.0023	1.002	0.984252	1.02145	0.7426	11	rs7827943	0.8066	8	72493397	A	G	0.2574	0.998	0.979	1.016	-0.0023	0.0094	85934	401577	8	72493397	8	72493397	*	rs7827943	R	73405632	rs7827943	A	G	0.2543	0.0091	0.002	4e-06	681818	73405632	72493397	8	72493397	8	72493397	*	R	0.244681	4.55
8_72494738_G_A	rs1431642	8	72494738	G	A	0.0014	1.001	0.981	1.022	0.8011	10	rs1431642	0.8919	8	72494738	A	G	0.8011	1.001	0.981	1.022	0.0014	0.0104	85934	401577	8	72494738	8	72494738	*	rs1431642	R	73406973	rs1431642	A	G	0.8067	-0.0121	0.0022	6.2e-08	678021	73406973	72494738	8	72494738	8	72494738	*	R	0.134615	-5.5
8_72495510_A_T	rs1346957	8	72495510	A	T	0.0018	1.002	0.984252	1.02041	0.7158	6	rs1346957	0.8432	8	72495510	A	T	0.2842	0.998	0.98	1.016	-0.0018	0.0092	85934	401577	8	72495510	8	72495510	*	rs1346957	W	73407745	rs1346957	A	T	0.2766	0.0081	0.0019	2.3e-05	681921	73407745	72495510	8	72495510	8	72495510	*	W	0.195652	4.26316
8_72495589_A_G	rs2037771	8	72495589	A	G	0.0077	1.00806	0.99108	1.02459	0.6256	11	rs2037771	0.3628	8	72495589	A	G	0.3744	0.992	0.976	1.009	-0.0077	0.0085	85934	401577	8	72495589	8	72495589	*	rs2037771	R	73407824	rs2037771	A	G	0.3679	0.0081	0.0018	6e-06	676515	73407824	72495589	8	72495589	8	72495589	*	R	0.905882	4.5
8_72496215_T_C	rs2116351	8	72496215	T	C	0.0019	1.002	0.983284	1.02145	0.7633	11	rs2116351	0.8426	8	72496215	T	C	0.2367	0.998	0.979	1.017	-0.0019	0.0097	85934	401577	8	72496215	8	72496215	*	rs2116351	Y	73408450	rs2116351	T	C	0.2312	0.0097	0.002	2.1e-06	689142	73408450	72496215	8	72496215	8	72496215	*	Y	0.195876	4.85
8_72496745_A_C	rs1019880	8	72496745	A	C	0.0014	1.001	0.983284	1.01937	0.7146	11	rs1019880	0.8806	8	72496745	A	C	0.2854	0.999	0.981	1.017	-0.0014	0.0091	85934	401577	8	72496745	8	72496745	*	rs1019880	M	73408980	rs1019880	A	C	0.2774	0.0082	0.0019	1.9e-05	683772	73408980	72496745	8	72496745	8	72496745	*	M	0.153846	4.31579
8_72496839_T_A	rs1405685	8	72496839	T	A	0.0015	1.002	0.984	1.02	0.7134	5	rs1405685	0.8658	8	72496839	A	T	0.7134	1.002	0.984	1.02	0.0015	0.0091	85934	401577	8	72496839	8	72496839	*	rs1405685	W	73409074	rs1405685	A	T	0.7145	-0.0083	0.0019	1.7e-05	683944	73409074	72496839	8	72496839	8	72496839	*	W	0.164835	-4.36842
8_72502782_C_T	rs1554781	8	72502782	C	T	0.0096	1.01	0.994	1.026	0.5331	10	rs1554781	0.2421	8	72502782	T	C	0.5331	1.01	0.994	1.026	0.0096	0.0082	85934	401577	8	72502782	8	72502782	*	rs1554781	Y	73415017	rs1554781	T	C	0.5382	-0.0067	0.0017	0.00012	683470	73415017	72502782	8	72502782	8	72502782	*	Y	1.17073	-3.94118
8_72506800_G_T	rs4738263	8	72506800	G	T	0.003	1.003	0.984	1.022	0.7619	10	rs4738263	0.7541	8	72506800	T	G	0.7619	1.003	0.984	1.022	0.003	0.0097	85934	401577	8	72506800	8	72506800	*	rs4738263	D	73419035	rs4738263	T	G	0.7715	-0.0093	0.002	4.5e-06	689362	73419035	72506800	8	72506800	8	72506800	*	D	0.309278	-4.65
8_72507551_A_C	rs1346958	8	72507551	A	C	0.0033	1.00301	0.987167	1.02041	0.6248	11	rs1346958	0.6951	8	72507551	A	C	0.3752	0.997	0.98	1.013	-0.0033	0.0084	85934	401577	8	72507551	8	72507551	*	rs1346958	M	73419786	rs1346958	A	C	0.3724	0.0058	0.0017	0.0005	794612	73419786	72507551	8	72507551	8	72507551	*	M	0.392857	3.41176
8_72514039_T_C	rs1653246	8	72514039	T	C	0.0037	1.00402	0.983284	1.02459	0.8108	11	rs1653246	0.7302	8	72514039	T	C	0.1892	0.996	0.976	1.017	-0.0037	0.0106	85934	401577	8	72514039	8	72514039	*	rs1653246	Y	73426274	rs1653246	T	C	0.187	0.0184	0.0022	1e-16	689660	73426274	72514039	8	72514039	8	72514039	*	Y	0.349057	8.36364
8_72514136_G_T	rs2017657	8	72514136	G	T	0.0102	1.01	0.994	1.027	0.5648	10	rs2017657	0.219	8	72514136	T	G	0.5648	1.01	0.994	1.027	0.0102	0.0083	85934	401577	8	72514136	8	72514136	*	rs2017657	K	73426371	rs2017657	T	G	0.5758	-0.0166	0.0017	1.7e-21	692559	73426371	72514136	8	72514136	8	72514136	*	K	1.22892	-9.76471
8_72514524_G_A	rs349367	8	72514524	G	A	0.0056	1.006	0.985	1.027	0.8088	10	rs349367	0.5947	8	72514524	A	G	0.8088	1.006	0.985	1.027	0.0056	0.0106	85934	401577	8	72514524	8	72514524	*	rs349367	R	73426759	rs349367	A	G	0.813	-0.0189	0.0022	1.4e-17	682325	73426759	72514524	8	72514524	8	72514524	*	R	0.528302	-8.59091
8_72514792_G_A	rs372561	8	72514792	G	A	0.0035	1.004	0.983	1.024	0.811	10	rs372561	0.7418	8	72514792	A	G	0.811	1.004	0.983	1.024	0.0035	0.0105	85934	401577	8	72514792	8	72514792	*	rs372561	R	73427027	rs372561	A	G	0.8124	-0.0189	0.0022	1e-17	690054	73427027	72514792	8	72514792	8	72514792	*	R	0.333333	-8.59091
8_72515663_C_T	rs349368	8	72515663	C	T	-0.0121	0.988	0.96	1.017	0.0853	10	rs349368	0.4078	8	72515663	T	C	0.0853	0.988	0.96	1.017	-0.0121	0.0147	85934	401577	8	72515663	8	72515663	*	rs349368	Y	73427898	rs349368	T	C	0.07753	0.0133	0.0032	2.7e-05	692196	73427898	72515663	8	72515663	8	72515663	*	Y	-0.823129	4.15625
8_72518756_T_A	rs349362	8	72518756	T	A	-0.0106	0.989	0.962	1.018	0.0858	5	rs349362	0.47	8	72518756	A	T	0.0858	0.989	0.962	1.018	-0.0106	0.0146	85934	401577	8	72518756	8	72518756	*	rs349362	W	73430991	rs349362	A	T	0.07741	0.0129	0.0031	4e-05	692092	73430991	72518756	8	72518756	8	72518756	*	W	-0.726027	4.16129
8_72519566_T_C	rs349363	8	72519566	T	C	0.0051	1.00503	0.984252	1.02564	0.8107	11	rs349363	0.6314	8	72519566	T	C	0.1893	0.995	0.975	1.016	-0.0051	0.0105	85934	401577	8	72519566	8	72519566	*	rs349363	Y	73431801	rs349363	T	C	0.187	0.0189	0.0022	1e-17	689067	73431801	72519566	8	72519566	8	72519566	*	Y	0.485714	8.59091
8_72519881_A_G	rs977344	8	72519881	A	G	0.0086	1.00908	0.992063	1.02564	0.565	11	rs977344	0.2975	8	72519881	A	G	0.435	0.991	0.975	1.008	-0.0086	0.0083	85934	401577	8	72519881	8	72519881	*	rs977344	R	73432116	rs977344	A	G	0.4226	0.0166	0.0017	1.2e-21	691259	73432116	72519881	8	72519881	8	72519881	*	R	1.03614	9.76471
8_72520131_T_C	rs349364	8	72520131	T	C	-0.0119	0.988142	0.960615	1.01729	0.0854	11	rs349364	0.4169	8	72520131	T	C	0.9146	1.012	0.983	1.041	0.0119	0.0146	85934	401577	8	72520131	8	72520131	*	rs349364	Y	73432366	rs349364	T	C	0.91996	-0.0131	0.0031	3.4e-05	692380	73432366	72520131	8	72520131	8	72520131	*	Y	-0.815068	-4.22581
8_72523859_A_G	rs12550268	8	72523859	A	G	0.0091	1.00908	0.993049	1.02564	0.5666	11	rs12550268	0.2674	8	72523859	A	G	0.4334	0.991	0.975	1.007	-0.0091	0.0082	85934	401577	8	72523859	8	72523859	*	rs12550268	R	73436094	rs12550268	A	G	0.4232	0.0167	0.0017	7.1e-22	690855	73436094	72523859	8	72523859	8	72523859	*	R	1.10976	9.82353
8_72524542_T_G	rs189467	8	72524542	T	G	0.0056	1.00604	0.985222	1.02669	0.8114	11	rs189467	0.592	8	72524542	T	G	0.1886	0.994	0.974	1.015	-0.0056	0.0105	85934	401577	8	72524542	8	72524542	*	rs189467	K	73436777	rs189467	T	G	0.1874	0.0189	0.0022	1.2e-17	689815	73436777	72524542	8	72524542	8	72524542	*	K	0.533333	8.59091
8_72526835_A_G	rs1431659	8	72526835	A	G	0.0081	1.00806	0.990099	1.02669	0.7244	11	rs1431659	0.377	8	72526835	A	G	0.2756	0.992	0.974	1.01	-0.0081	0.0092	85934	401577	8	72526835	8	72526835	*	rs1431659	R	73439070	rs1431659	A	G	0.2656	0.0196	0.0019	6e-24	689739	73439070	72526835	8	72526835	8	72526835	*	R	0.880435	10.3158
8_72531341_C_T	rs4738265	8	72531341	C	T	0.0069	1.007	0.989	1.025	0.7275	10	rs4738265	0.4491	8	72531341	T	C	0.7275	1.007	0.989	1.025	0.0069	0.0091	85934	401577	8	72531341	8	72531341	*	rs4738265	Y	73443576	rs4738265	T	C	0.7339	-0.0196	0.0019	8.5e-24	689433	73443576	72531341	8	72531341	8	72531341	*	Y	0.758242	-10.3158
8_72534635_G_A	rs5007872	8	72534635	G	A	0.0074	1.007	0.989	1.026	0.7246	10	rs5007872	0.4175	8	72534635	A	G	0.7246	1.007	0.989	1.026	0.0074	0.0092	85934	401577	8	72534635	8	72534635	*	rs5007872	R	73446870	rs5007872	A	G	0.7351	-0.0194	0.0019	1.9e-23	689154	73446870	72534635	8	72534635	8	72534635	*	R	0.804348	-10.2105
8_72539240_C_T	rs349358	8	72539240	C	T	0.0026	1.003	0.982	1.024	0.8183	10	rs349358	0.8041	8	72539240	T	C	0.8183	1.003	0.982	1.024	0.0026	0.0106	85934	401577	8	72539240	8	72539240	*	rs349358	Y	73451475	rs349358	T	C	0.8183	-0.0187	0.0022	6e-17	688701	73451475	72539240	8	72539240	8	72539240	*	Y	0.245283	-8.5
8_72540253_A_G	rs7824350	8	72540253	A	G	0.0075	1.00705	0.99108	1.02354	0.5897	11	rs7824350	0.3669	8	72540253	A	G	0.4103	0.993	0.977	1.009	-0.0075	0.0083	85934	401577	8	72540253	8	72540253	*	rs7824350	R	73452488	rs7824350	A	G	0.4013	0.016	0.0018	1e-19	688061	73452488	72540253	8	72540253	8	72540253	*	R	0.903614	8.88889
8_72540842_C_T	rs349357	8	72540842	C	T	-0.0159	0.984	0.957	1.013	0.0868	10	rs349357	0.2724	8	72540842	T	C	0.0868	0.984	0.957	1.013	-0.0159	0.0145	85934	401577	8	72540842	8	72540842	*	rs349357	Y	73453077	rs349357	T	C	0.08098	0.0142	0.0031	6.5e-06	691687	73453077	72540842	8	72540842	8	72540842	*	Y	-1.09655	4.58065
8_72542532_C_A	rs17828687	8	72542532	C	A	0.0078	1.008	0.992	1.024	0.5651	10	rs17828687	0.3444	8	72542532	A	C	0.5651	1.008	0.992	1.024	0.0078	0.0082	85934	401577	8	72542532	8	72542532	*	rs17828687	M	73454767	rs17828687	A	C	0.5754	-0.0163	0.0018	1.4e-20	687466	73454767	72542532	8	72542532	8	72542532	*	M	0.95122	-9.05556
8_72543535_A_G	rs349355	8	72543535	A	G	0.0023	1.002	0.981354	1.02354	0.8174	11	rs349355	0.8295	8	72543535	A	G	0.1826	0.998	0.977	1.019	-0.0023	0.0107	85934	401577	8	72543535	8	72543535	*	rs349355	R	73455770	rs349355	A	G	0.1818	0.0187	0.0022	5.9e-17	689083	73455770	72543535	8	72543535	8	72543535	*	R	0.214953	8.5
8_72543701_C_T	rs4738266	8	72543701	C	T	0.0054	1.005	0.988	1.023	0.6815	10	rs4738266	0.5419	8	72543701	T	C	0.6815	1.005	0.988	1.023	0.0054	0.0088	85934	401577	8	72543701	8	72543701	*	rs4738266	Y	73455936	rs4738266	T	C	0.6829	-0.0132	0.0019	1.3e-12	687675	73455936	72543701	8	72543701	8	72543701	*	Y	0.613636	-6.94737
8_72544463_G_A	rs349354	8	72544463	G	A	-0.0158	0.984	0.957	1.013	0.0873	10	rs349354	0.2755	8	72544463	A	G	0.0873	0.984	0.957	1.013	-0.0158	0.0144	85934	401577	8	72544463	8	72544463	*	rs349354	R	73456698	rs349354	A	G	0.08062	0.0139	0.0031	9.5e-06	690933	73456698	72544463	8	72544463	8	72544463	*	R	-1.09722	4.48387
8_72545104_T_C	rs349353	8	72545104	T	C	0.005	1.00503	0.984252	1.02564	0.8125	11	rs349353	0.6323	8	72545104	T	C	0.1875	0.995	0.975	1.016	-0.005	0.0105	85934	401577	8	72545104	8	72545104	*	rs349353	Y	73457339	rs349353	T	C	0.1873	0.0183	0.0022	9.7e-17	689398	73457339	72545104	8	72545104	8	72545104	*	Y	0.47619	8.31818
8_72548453_A_C	rs1431663	8	72548453	A	C	0.0091	1.00908	0.993049	1.02564	0.5639	11	rs1431663	0.2717	8	72548453	A	C	0.4361	0.991	0.975	1.007	-0.0091	0.0083	85934	401577	8	72548453	8	72548453	*	rs1431663	V	73460688	rs1431663	A	C	0.4286	0.016	0.0017	3.9e-20	685297	73460688	72548453	8	72548453	8	72548453	*	V	1.09639	9.41176
8_72548479_G_A	rs349352	8	72548479	G	A	-0.0169	0.983	0.956	1.011	0.0892	10	rs349352	0.2364	8	72548479	A	G	0.0892	0.983	0.956	1.011	-0.0169	0.0143	85934	401577	8	72548479	8	72548479	*	rs349352	R	73460714	rs349352	A	G	0.08302	0.0132	0.0031	2.3e-05	689549	73460714	72548479	8	72548479	8	72548479	*	R	-1.18182	4.25806
8_72549980_G_A	rs6472696	8	72549980	G	A	0.0064	1.006	0.989	1.024	0.683	10	rs6472696	0.466	8	72549980	A	G	0.683	1.006	0.989	1.024	0.0064	0.0088	85934	401577	8	72549980	8	72549980	*	rs6472696	R	73462215	rs6472696	A	G	0.6846	-0.0129	0.0019	5.3e-12	688015	73462215	72549980	8	72549980	8	72549980	*	R	0.727273	-6.78947
8_72550339_A_G	rs421151	8	72550339	A	G	-0.0164	0.983284	0.956938	1.01215	0.0892	11	rs421151	0.2513	8	72550339	A	G	0.9108	1.017	0.988	1.045	0.0164	0.0143	85934	401577	8	72550339	8	72550339	*	rs421151	R	73462574	rs421151	A	G	0.91598	-0.0132	0.0031	2.4e-05	689248	73462574	72550339	8	72550339	8	72550339	*	R	-1.14685	-4.25806
8_72551955_G_A	rs4339690	8	72551955	G	A	0.0054	1.005	0.988	1.023	0.6856	10	rs4339690	0.5427	8	72551955	A	G	0.6856	1.005	0.988	1.023	0.0054	0.0088	85934	401577	8	72551955	8	72551955	*	rs4339690	R	73464190	rs4339690	A	G	0.6891	-0.0126	0.0019	1.1e-11	689061	73464190	72551955	8	72551955	8	72551955	*	R	0.613636	-6.63158
8_72552669_G_C	rs406798	8	72552669	G	C	0.0059	1.006	0.989	1.023	0.6892	5	rs406798	0.5024	8	72552669	C	G	0.6892	1.006	0.989	1.023	0.0059	0.0088	85934	401577	8	72552669	8	72552669	*	rs406798	S	73464904	rs406798	C	G	0.6917	-0.012	0.0019	1.4e-10	689278	73464904	72552669	8	72552669	8	72552669	*	S	0.670455	-6.31579
8_72554177_C_G	rs12541900	8	72554177	C	G	0.0097	1.0101	0.993049	1.02669	0.5623	6	rs12541900	0.2412	8	72554177	C	G	0.4377	0.99	0.974	1.007	-0.0097	0.0083	85934	401577	8	72554177	8	72554177	*	rs12541900	S	73466412	rs12541900	C	G	0.4252	0.0159	0.0018	1.6e-19	683199	73466412	72554177	8	72554177	8	72554177	*	S	1.16867	8.83333
8_72557152_A_T	rs349342	8	72557152	A	T	0.0057	1.00604	0.988142	1.02354	0.6892	6	rs349342	0.5167	8	72557152	A	T	0.3108	0.994	0.977	1.012	-0.0057	0.0088	85934	401577	8	72557152	8	72557152	*	rs349342	W	73469387	rs349342	A	T	0.3085	0.0118	0.0019	2.1e-10	690714	73469387	72557152	8	72557152	8	72557152	*	W	0.647727	6.21053
8_72559482_A_G	rs349345	8	72559482	A	G	0.0071	1.00705	0.98912	1.02459	0.714	11	rs349345	0.4332	8	72559482	A	G	0.286	0.993	0.976	1.011	-0.0071	0.009	85934	401577	8	72559482	8	72559482	*	rs349345	R	73471717	rs349345	A	G	0.2855	0.0117	0.0019	7.1e-10	691767	73471717	72559482	8	72559482	8	72559482	*	R	0.788889	6.15789
8_72560636_G_A	rs349346	8	72560636	G	A	0.0071	1.007	0.99	1.025	0.6946	10	rs349346	0.4197	8	72560636	A	G	0.6946	1.007	0.99	1.025	0.0071	0.0088	85934	401577	8	72560636	8	72560636	*	rs349346	R	73472871	rs349346	A	G	0.6921	-0.0116	0.0019	4.4e-10	691571	73472871	72560636	8	72560636	8	72560636	*	R	0.806818	-6.10526
8_72563624_G_A	rs349350	8	72563624	G	A	0.0082	1.008	0.991	1.026	0.6925	10	rs349350	0.3569	8	72563624	A	G	0.6925	1.008	0.991	1.026	0.0082	0.0088	85934	401577	8	72563624	8	72563624	*	rs349350	R	73475859	rs349350	A	G	0.693	-0.0118	0.0019	2.7e-10	692440	73475859	72563624	8	72563624	8	72563624	*	R	0.931818	-6.21053
8_72566950_C_T	rs2451035	8	72566950	C	T	0.008	1.008	0.991	1.026	0.6936	10	rs2451035	0.3651	8	72566950	T	C	0.6936	1.008	0.991	1.026	0.008	0.0088	85934	401577	8	72566950	8	72566950	*	rs2451035	Y	73479185	rs2451035	T	C	0.693	-0.0117	0.0019	3.9e-10	692394	73479185	72566950	8	72566950	8	72566950	*	Y	0.909091	-6.15789
8_72567488_A_G	rs2451034	8	72567488	A	G	0.0056	1.00604	0.98912	1.02249	0.6574	11	rs2451034	0.5196	8	72567488	A	G	0.3426	0.994	0.978	1.011	-0.0056	0.0086	85934	401577	8	72567488	8	72567488	*	rs2451034	R	73479723	rs2451034	A	G	0.3354	0.01	0.0017	7.5e-09	790697	73479723	72567488	8	72567488	8	72567488	*	R	0.651163	5.88235
8_72569618_C_T	rs1038676	8	72569618	C	T	-0.0144	0.986	0.959	1.013	0.0968	10	rs1038676	0.2967	8	72569618	T	C	0.0968	0.986	0.959	1.013	-0.0144	0.0138	85934	401577	8	72569618	8	72569618	*	rs1038676	B	73481853	rs1038676	T	C	0.08852	0.013	0.0031	2.3e-05	686926	73481853	72569618	8	72569618	8	72569618	*	B	-1.04348	4.19355
8_72571263_C_T	rs349332	8	72571263	C	T	0.006	1.006	0.985	1.027	0.8196	10	rs349332	0.5739	8	72571263	T	C	0.8196	1.006	0.985	1.027	0.006	0.0107	85934	401577	8	72571263	8	72571263	*	rs349332	Y	73483498	rs349332	T	C	0.8159	-0.0167	0.0022	8.2e-14	690329	73483498	72571263	8	72571263	8	72571263	*	Y	0.560748	-7.59091
8_72572639_G_A	rs349331	8	72572639	G	A	-0.0024	0.998	0.977	1.018	0.8082	10	rs349331	0.8182	8	72572639	A	G	0.8082	0.998	0.977	1.018	-0.0024	0.0105	85934	401577	8	72572639	8	72572639	*	rs349331	R	73484874	rs349331	A	G	0.8106	-0.0154	0.0022	2.9e-12	681058	73484874	72572639	8	72572639	8	72572639	*	R	-0.228571	-7
8_72572990_G_A	rs349330	8	72572990	G	A	-0.0124	0.988	0.962	1.014	0.1072	10	rs349330	0.3466	8	72572990	A	G	0.1072	0.988	0.962	1.014	-0.0124	0.0132	85934	401577	8	72572990	8	72572990	*	rs349330	R	73485225	rs349330	A	G	0.1044	0.0125	0.0029	1.7e-05	684923	73485225	72572990	8	72572990	8	72572990	*	R	-0.939394	4.31034
8_72573857_G_A	rs1431651	8	72573857	G	A	0.0039	1.004	0.988	1.021	0.6087	10	rs1431651	0.6394	8	72573857	A	G	0.6087	1.004	0.988	1.021	0.0039	0.0084	85934	401577	8	72573857	8	72573857	*	rs1431651	R	73486092	rs1431651	A	G	0.6224	-0.0099	0.0018	3.2e-08	680116	73486092	72573857	8	72573857	8	72573857	*	R	0.464286	-5.5
8_72574879_G_A	rs6989807	8	72574879	G	A	-0.003	0.997	0.969	1.026	0.0879	10	rs6989807	0.8358	8	72574879	A	G	0.0879	0.997	0.969	1.026	-0.003	0.0145	85934	401577	8	72574879	8	72574879	*	rs6989807	R	73487114	rs6989807	A	G	0.07454	0.0137	0.0033	3.7e-05	663061	73487114	72574879	8	72574879	8	72574879	*	R	-0.206897	4.15152
8_72576583_A_G	rs13260316	8	72576583	A	G	0.0047	1.00503	0.987167	1.02249	0.7111	11	rs13260316	0.6044	8	72576583	A	G	0.2889	0.995	0.978	1.013	-0.0047	0.0091	85934	401577	8	72576583	8	72576583	*	rs13260316	R	73488818	rs13260316	A	G	0.2731	0.0121	0.002	5.6e-10	677256	73488818	72576583	8	72576583	8	72576583	*	R	0.516484	6.05
8_72576736_C_T	rs349335	8	72576736	C	T	-0.0014	0.999	0.977	1.021	0.8484	10	rs349335	0.9048	8	72576736	T	C	0.8484	0.999	0.977	1.021	-0.0014	0.0114	85934	401577	8	72576736	8	72576736	*	rs349335	Y	73488971	rs349335	T	C	0.853	-0.0103	0.0024	2.6e-05	680848	73488971	72576736	8	72576736	8	72576736	*	Y	-0.122807	-4.29167
8_72577038_G_A	rs7010480	8	72577038	G	A	0.0048	1.005	0.987	1.023	0.7111	10	rs7010480	0.597	8	72577038	A	G	0.7111	1.005	0.987	1.023	0.0048	0.0091	85934	401577	8	72577038	8	72577038	*	rs7010480	R	73489273	rs7010480	A	G	0.7274	-0.0127	0.002	7.8e-11	683831	73489273	72577038	8	72577038	8	72577038	*	R	0.527473	-6.35
8_72577172_C_A	rs7010388	8	72577172	C	A	0.0044	1.004	0.988	1.021	0.6067	10	rs7010388	0.5972	8	72577172	A	C	0.6067	1.004	0.988	1.021	0.0044	0.0084	85934	401577	8	72577172	8	72577172	*	rs7010388	M	73489407	rs7010388	A	C	0.6226	-0.01	0.0018	2.7e-08	679952	73489407	72577172	8	72577172	8	72577172	*	M	0.52381	-5.55556
8_72578942_G_A	rs1431656	8	72578942	G	A	0.0048	1.005	0.987	1.023	0.7158	10	rs1431656	0.5944	8	72578942	A	G	0.7158	1.005	0.987	1.023	0.0048	0.009	85934	401577	8	72578942	8	72578942	*	rs1431656	R	73491177	rs1431656	A	G	0.7294	-0.0127	0.002	8.7e-11	683282	73491177	72578942	8	72578942	8	72578942	*	R	0.533333	-6.35
8_72580164_C_T	rs13256953	8	72580164	C	T	0.0045	1.005	0.988	1.021	0.6066	10	rs13256953	0.5946	8	72580164	T	C	0.6066	1.005	0.988	1.021	0.0045	0.0084	85934	401577	8	72580164	8	72580164	*	rs13256953	H	73492399	rs13256953	T	C	0.6234	-0.0101	0.0018	3.6e-08	672618	73492399	72580164	8	72580164	8	72580164	*	H	0.535714	-5.61111
8_72582623_C_T	rs7833571	8	72582623	C	T	0.0045	1.005	0.988	1.021	0.6066	10	rs7833571	0.5889	8	72582623	T	C	0.6066	1.005	0.988	1.021	0.0045	0.0084	85934	401577	8	72582623	8	72582623	*	rs7833571	Y	73494858	rs7833571	T	C	0.6235	-0.0096	0.0018	9.9e-08	678814	73494858	72582623	8	72582623	8	72582623	*	Y	0.535714	-5.33333
8_72584353_A_G	rs1542709	8	72584353	A	G	0.0061	1.00604	0.988142	1.02459	0.7308	11	rs1542709	0.511	8	72584353	A	G	0.2692	0.994	0.976	1.012	-0.0061	0.0092	85934	401577	8	72584353	8	72584353	*	rs1542709	R	73496588	rs1542709	A	G	0.2591	0.0121	0.002	1.4e-09	682344	73496588	72584353	8	72584353	8	72584353	*	R	0.663043	6.05
8_72607581_G_A	rs17762432	8	72607581	G	A	0.001	1.001	0.985	1.017	0.51	10	rs17762432	0.9051	8	72607581	A	G	0.51	1.001	0.985	1.017	0.001	0.0081	85934	401577	8	72607581	8	72607581	*	rs17762432	R	73519816	rs17762432	A	G	0.5172	-0.0063	0.0017	0.00029	691176	73519816	72607581	8	72607581	8	72607581	*	R	0.123457	-3.70588
8_72614799_C_G	rs1489218	8	72614799	C	G	0.0014	1.001	0.985222	1.01729	0.5091	6	rs1489218	0.8593	8	72614799	C	G	0.4909	0.999	0.983	1.015	-0.0014	0.0082	85934	401577	8	72614799	8	72614799	*	rs1489218	S	73527034	rs1489218	C	G	0.4819	0.006	0.0017	0.00046	690979	73527034	72614799	8	72614799	8	72614799	*	S	0.170732	3.52941
8_72675443_A_G	rs11787421	8	72675443	A	G	0.007	1.00705	0.99108	1.02354	0.5547	11	rs11787421	0.3966	8	72675443	A	G	0.4453	0.993	0.977	1.009	-0.007	0.0082	85934	401577	8	72675443	8	72675443	*	rs11787421	R	73587678	rs11787421	A	G	0.4354	0.0062	0.0017	0.00034	689399	73587678	72675443	8	72675443	8	72675443	*	R	0.853659	3.64706
8_72679322_G_A	rs13251896	8	72679322	G	A	0.0071	1.007	0.991	1.023	0.5547	10	rs13251896	0.3853	8	72679322	A	G	0.5547	1.007	0.991	1.023	0.0071	0.0082	85934	401577	8	72679322	8	72679322	*	rs13251896	R	73591557	rs13251896	A	G	0.5667	-0.0062	0.0017	0.00036	689356	73591557	72679322	8	72679322	8	72679322	*	R	0.865854	-3.64706
8_72691788_A_G	rs17831704	8	72691788	A	G	-0.0038	0.996016	0.979432	1.01317	0.3405	11	rs17831704	0.6602	8	72691788	A	G	0.6595	1.004	0.987	1.021	0.0038	0.0086	85934	401577	8	72691788	8	72691788	*	rs17831704	R	73604023	rs17831704	A	G	0.6505	0.0085	0.0018	2.5e-06	687741	73604023	72691788	8	72691788	8	72691788	*	R	-0.44186	4.72222
8_72693497_C_T	rs11779242	8	72693497	C	T	0.0074	1.007	0.991	1.024	0.5543	10	rs11779242	0.3676	8	72693497	T	C	0.5543	1.007	0.991	1.024	0.0074	0.0082	85934	401577	8	72693497	8	72693497	*	rs11779242	Y	73605732	rs11779242	T	C	0.5692	-0.0061	0.0017	0.00047	689469	73605732	72693497	8	72693497	8	72693497	*	Y	0.902439	-3.58824
8_72701711_C_T	rs13260357	8	72701711	C	T	0.0075	1.008	0.991	1.024	0.5543	10	rs13260357	0.363	8	72701711	T	C	0.5543	1.008	0.991	1.024	0.0075	0.0082	85934	401577	8	72701711	8	72701711	*	rs13260357	Y	73613946	rs13260357	T	C	0.5696	-0.0062	0.0017	0.00038	689931	73613946	72701711	8	72701711	8	72701711	*	Y	0.914634	-3.64706
8_72730546_G_A	rs17764953	8	72730546	G	A	-0.0034	0.997	0.98	1.014	0.3452	10	rs17764953	0.6957	8	72730546	A	G	0.3452	0.997	0.98	1.014	-0.0034	0.0086	85934	401577	8	72730546	8	72730546	*	rs17764953	R	73642781	rs17764953	A	G	0.3551	-0.0085	0.0018	3.2e-06	683799	73642781	72730546	8	72730546	8	72730546	*	R	-0.395349	-4.72222
8_72829215_G_C	rs1899081	8	72829215	G	C	0.0039	1.004	0.978	1.031	0.893	5	rs1899081	0.7752	8	72829215	C	G	0.893	1.004	0.978	1.031	0.0039	0.0135	85934	401577	8	72829215	8	72829215	*	rs1899081	S	73741450	rs1899081	C	G	0.90587	-0.0106	0.0029	0.00028	670747	73741450	72829215	8	72829215	8	72829215	*	S	0.288889	-3.65517
8_72833810_T_G	rs1440368	8	72833810	T	G	-0.0038	0.996016	0.979432	1.01317	0.6473	11	rs1440368	0.6509	8	72833810	T	G	0.3527	1.004	0.987	1.021	0.0038	0.0085	85934	401577	8	72833810	8	72833810	*	rs1440368	D	73746045	rs1440368	T	G	0.3433	0.0065	0.0018	0.00031	690965	73746045	72833810	8	72833810	8	72833810	*	D	-0.447059	3.61111
8_72869002_C_T	rs4255180	8	72869002	C	T	0.0096	1.01	0.991	1.029	0.2347	10	rs4255180	0.3164	8	72869002	T	C	0.2347	1.01	0.991	1.029	0.0096	0.0095	85934	401577	8	72869002	8	72869002	*	rs4255180	Y	73781237	rs4255180	T	C	0.2343	0.0076	0.0021	0.00033	665988	73781237	72869002	8	72869002	8	72869002	*	Y	1.01053	3.61905
8_72874073_A_C	rs10096807	8	72874073	A	C	-0.0074	0.993049	0.976562	1.00908	0.3934	11	rs10096807	0.3787	8	72874073	A	C	0.6066	1.007	0.991	1.024	0.0074	0.0084	85934	401577	8	72874073	8	72874073	*	rs10096807	M	73786308	rs10096807	A	C	0.6128	-0.008	0.0018	7.5e-06	680432	73786308	72874073	8	72874073	8	72874073	*	M	-0.880952	-4.44444
8_72884626_G_A	rs11775153	8	72884626	G	A	0.0001	1	0.983	1.017	0.3326	10	rs11775153	0.9886	8	72884626	A	G	0.3326	1	0.983	1.017	0.0001	0.0086	85934	401577	8	72884626	8	72884626	*	rs11775153	R	73796861	rs11775153	A	G	0.3265	0.008	0.0019	1.7e-05	681768	73796861	72884626	8	72884626	8	72884626	*	R	0.0116279	4.21053
8_72886722_C_T	rs10106081	8	72886722	C	T	-0.001	0.999	0.982	1.016	0.3272	10	rs10106081	0.9114	8	72886722	T	C	0.3272	0.999	0.982	1.016	-0.001	0.0087	85934	401577	8	72886722	8	72886722	*	rs10106081	Y	73798957	rs10106081	T	C	0.3225	0.0073	0.0019	7.8e-05	680913	73798957	72886722	8	72886722	8	72886722	*	Y	-0.114943	3.84211
8_72892155_T_C	rs7341626	8	72892155	T	C	-0.0006	0.999001	0.982318	1.01626	0.3278	11	rs7341626	0.9481	8	72892155	T	C	0.6722	1.001	0.984	1.018	0.0006	0.0087	85934	401577	8	72892155	8	72892155	*	rs7341626	Y	73804390	rs7341626	T	C	0.6762	-0.0074	0.0019	7.6e-05	677103	73804390	72892155	8	72892155	8	72892155	*	Y	-0.0689655	-3.89474
8_72892704_T_C	rs17775767	8	72892704	T	C	-0.0066	0.993049	0.952381	1.03627	0.0405	11	rs17775767	0.7573	8	72892704	T	C	0.9595	1.007	0.965	1.05	0.0066	0.0213	85934	401577	8	72892704	8	72892704	*	rs17775767	Y	73804939	rs17775767	T	C	0.95796	0.0163	0.0047	0.0005	573287	73804939	72892704	8	72892704	8	72892704	*	Y	-0.309859	3.46809
8_72895971_T_C	rs6994225	8	72895971	T	C	-0.0034	0.997009	0.979432	1.0142	0.3138	11	rs6994225	0.6986	8	72895971	T	C	0.6862	1.003	0.986	1.021	0.0034	0.0088	85934	401577	8	72895971	8	72895971	*	rs6994225	Y	73808206	rs6994225	T	C	0.6893	-0.0082	0.0019	1e-05	690072	73808206	72895971	8	72895971	8	72895971	*	Y	-0.386364	-4.31579
8_72897465_T_C	rs13250827	8	72897465	T	C	-0.0033	0.997009	0.979432	1.0142	0.3153	11	rs13250827	0.7048	8	72897465	T	C	0.6847	1.003	0.986	1.021	0.0033	0.0087	85934	401577	8	72897465	8	72897465	*	rs13250827	Y	73809700	rs13250827	T	C	0.6887	-0.0081	0.0019	1.1e-05	685199	73809700	72897465	8	72897465	8	72897465	*	Y	-0.37931	-4.26316
8_72898211_G_C	rs13251360	8	72898211	G	C	-0.001	0.999	0.98	1.018	0.2281	5	rs13251360	0.921	8	72898211	C	G	0.2281	0.999	0.98	1.018	-0.001	0.0096	85934	401577	8	72898211	8	72898211	*	rs13251360	S	73810446	rs13251360	C	G	0.226	0.0084	0.002	3.4e-05	692121	73810446	72898211	8	72898211	8	72898211	*	S	-0.104167	4.2
8_72898618_C_T	rs13259257	8	72898618	C	T	-0.001	0.999	0.98	1.018	0.2284	10	rs13259257	0.9158	8	72898618	T	C	0.2284	0.999	0.98	1.018	-0.001	0.0096	85934	401577	8	72898618	8	72898618	*	rs13259257	Y	73810853	rs13259257	T	C	0.2259	0.0085	0.002	3e-05	692000	73810853	72898618	8	72898618	8	72898618	*	Y	-0.104167	4.25
8_72898689_T_A	rs13261389	8	72898689	T	A	-0.003	0.997	0.98	1.014	0.3137	5	rs13261389	0.7342	8	72898689	A	T	0.3137	0.997	0.98	1.014	-0.003	0.0088	85934	401577	8	72898689	8	72898689	*	rs13261389	W	73810924	rs13261389	A	T	0.3105	0.0081	0.0018	1.1e-05	691104	73810924	72898689	8	72898689	8	72898689	*	W	-0.340909	4.5
8_72899119_T_G	rs7839758	8	72899119	T	G	-0.0011	0.999001	0.980392	1.01833	0.2285	11	rs7839758	0.9064	8	72899119	T	G	0.7715	1.001	0.982	1.02	0.0011	0.0096	85934	401577	8	72899119	8	72899119	*	rs7839758	K	73811354	rs7839758	T	G	0.7741	-0.0085	0.002	2.8e-05	692165	73811354	72899119	8	72899119	8	72899119	*	K	-0.114583	-4.25
8_72899894_T_G	rs7015692	8	72899894	T	G	-0.0027	0.997009	0.980392	1.0142	0.3132	11	rs7015692	0.7611	8	72899894	T	G	0.6868	1.003	0.986	1.02	0.0027	0.0088	85934	401577	8	72899894	8	72899894	*	rs7015692	K	73812129	rs7015692	T	G	0.6856	-0.0081	0.0018	1.2e-05	691069	73812129	72899894	8	72899894	8	72899894	*	K	-0.306818	-4.5
8_72901065_A_G	rs13279934	8	72901065	A	G	-0.001	0.999001	0.980392	1.01833	0.2296	11	rs13279934	0.9145	8	72901065	A	G	0.7704	1.001	0.982	1.02	0.001	0.0096	85934	401577	8	72901065	8	72901065	*	rs13279934	R	73813300	rs13279934	A	G	0.7734	-0.0085	0.0021	3.8e-05	679915	73813300	72901065	8	72901065	8	72901065	*	R	-0.104167	-4.04762
8_72901218_A_G	rs13252491	8	72901218	A	G	0.0004	1	0.981354	1.01937	0.2283	11	rs13252491	0.9704	8	72901218	A	G	0.7717	1	0.981	1.019	-0.0004	0.0096	85934	401577	8	72901218	8	72901218	*	rs13252491	R	73813453	rs13252491	A	G	0.7741	-0.0083	0.002	4.7e-05	692589	73813453	72901218	8	72901218	8	72901218	*	R	0.0416667	-4.15
8_72901344_C_T	rs13253030	8	72901344	C	T	-0.0001	1	0.981	1.019	0.2279	10	rs13253030	0.9908	8	72901344	T	C	0.2279	1	0.981	1.019	-0.0001	0.0096	85934	401577	8	72901344	8	72901344	*	rs13253030	Y	73813579	rs13253030	T	C	0.2259	0.0084	0.002	4.4e-05	692407	73813579	72901344	8	72901344	8	72901344	*	Y	-0.0104167	4.2
8_72901606_T_C	rs13255723	8	72901606	T	C	-0.0003	1	0.981354	1.01833	0.2279	11	rs13255723	0.9733	8	72901606	T	C	0.7721	1	0.982	1.019	0.0003	0.0096	85934	401577	8	72901606	8	72901606	*	rs13255723	Y	73813841	rs13255723	T	C	0.7739	-0.0083	0.002	4e-05	692344	73813841	72901606	8	72901606	8	72901606	*	Y	-0.03125	-4.15
8_72901844_A_T	rs13254220	8	72901844	A	T	-0.0002	1	0.981354	1.01833	0.2279	6	rs13254220	0.9804	8	72901844	A	T	0.7721	1	0.982	1.019	0.0002	0.0096	85934	401577	8	72901844	8	72901844	*	rs13254220	W	73814079	rs13254220	A	T	0.7741	-0.0084	0.002	4.3e-05	692363	73814079	72901844	8	72901844	8	72901844	*	W	-0.0208333	-4.2
8_72972673_G_A	rs11992983	8	72972673	G	A	0.0028	1.003	0.987	1.019	0.5423	10	rs11992983	0.7377	8	72972673	A	G	0.5423	1.003	0.987	1.019	0.0028	0.0083	85934	401577	8	72972673	8	72972673	*	rs11992983	R	73884908	rs11992983	A	G	0.5405	0.0084	0.0018	1.7e-06	677489	73884908	72972673	8	72972673	8	72972673	*	R	0.337349	4.66667
8_72977085_C_A	rs9298210	8	72977085	C	A	0.0027	1.003	0.987	1.019	0.5393	10	rs9298210	0.7411	8	72977085	A	C	0.5393	1.003	0.987	1.019	0.0027	0.0082	85934	401577	8	72977085	8	72977085	*	rs9298210	M	73889320	rs9298210	A	C	0.5403	0.0086	0.0017	6.2e-07	692539	73889320	72977085	8	72977085	8	72977085	*	M	0.329268	5.05882
8_72978100_C_T	rs3863241	8	72978100	C	T	0.0024	1.002	0.986	1.019	0.5389	10	rs3863241	0.7701	8	72978100	T	C	0.5389	1.002	0.986	1.019	0.0024	0.0082	85934	401577	8	72978100	8	72978100	*	rs3863241	Y	73890335	rs3863241	T	C	0.5402	0.0087	0.0017	4.9e-07	692373	73890335	72978100	8	72978100	8	72978100	*	Y	0.292683	5.11765
8_72978190_G_A	rs4588900	8	72978190	G	A	-0.0022	0.998	0.982	1.014	0.5219	10	rs4588900	0.7839	8	72978190	A	G	0.5219	0.998	0.982	1.014	-0.0022	0.0082	85934	401577	8	72978190	8	72978190	*	rs4588900	R	73890425	rs4588900	A	G	0.5277	0.0079	0.0017	4e-06	691965	73890425	72978190	8	72978190	8	72978190	*	R	-0.268293	4.64706
8_72982878_T_C	rs7017476	8	72982878	T	C	0.0026	1.00301	0.986193	1.01833	0.5388	11	rs7017476	0.7474	8	72982878	T	C	0.4612	0.997	0.982	1.014	-0.0026	0.0082	85934	401577	8	72982878	8	72982878	*	rs7017476	Y	73895113	rs7017476	T	C	0.4597	-0.0085	0.0017	7.5e-07	690708	73895113	72982878	8	72982878	8	72982878	*	Y	0.317073	-5
8_72984507_G_A	rs7007784	8	72984507	G	A	0.0025	1.003	0.987	1.019	0.5386	10	rs7007784	0.7594	8	72984507	A	G	0.5386	1.003	0.987	1.019	0.0025	0.0082	85934	401577	8	72984507	8	72984507	*	rs7007784	R	73896742	rs7007784	A	G	0.5403	0.0084	0.0017	9.8e-07	690743	73896742	72984507	8	72984507	8	72984507	*	R	0.304878	4.94118
8_72985768_C_T	rs7816328	8	72985768	C	T	-0.0016	0.998	0.982	1.015	0.5221	10	rs7816328	0.8463	8	72985768	T	C	0.5221	0.998	0.982	1.015	-0.0016	0.0082	85934	401577	8	72985768	8	72985768	*	rs7816328	Y	73898003	rs7816328	T	C	0.5272	0.0077	0.0017	8e-06	690601	73898003	72985768	8	72985768	8	72985768	*	Y	-0.195122	4.52941
8_72992986_G_A	rs6472716	8	72992986	G	A	0.0032	1.003	0.987	1.019	0.5395	10	rs6472716	0.698	8	72992986	A	G	0.5395	1.003	0.987	1.019	0.0032	0.0082	85934	401577	8	72992986	8	72992986	*	rs6472716	R	73905221	rs6472716	A	G	0.54	0.0085	0.0017	9.1e-07	690458	73905221	72992986	8	72992986	8	72992986	*	R	0.390244	5
8_72993881_A_G	rs1482029	8	72993881	A	G	0.0051	1.00503	0.98912	1.02145	0.5392	11	rs1482029	0.5337	8	72993881	A	G	0.4608	0.995	0.979	1.011	-0.0051	0.0082	85934	401577	8	72993881	8	72993881	*	rs1482029	R	73906116	rs1482029	A	G	0.4577	-0.0085	0.0017	7.9e-07	689407	73906116	72993881	8	72993881	8	72993881	*	R	0.621951	-5
8_72994395_A_G	rs6994351	8	72994395	A	G	0.0012	1.001	0.985222	1.01833	0.3857	11	rs6994351	0.8852	8	72994395	A	G	0.6143	0.999	0.982	1.015	-0.0012	0.0084	85934	401577	8	72994395	8	72994395	*	rs6994351	R	73906630	rs6994351	A	G	0.6061	-0.0062	0.0018	0.00044	687455	73906630	72994395	8	72994395	8	72994395	*	R	0.142857	-3.44444
8_72994665_T_G	rs7015174	8	72994665	T	G	0.0017	1.002	0.985222	1.01833	0.3854	11	rs7015174	0.8408	8	72994665	T	G	0.6146	0.998	0.982	1.015	-0.0017	0.0084	85934	401577	8	72994665	8	72994665	*	rs7015174	K	73906900	rs7015174	T	G	0.6069	-0.0063	0.0018	0.0004	687297	73906900	72994665	8	72994665	8	72994665	*	K	0.202381	-3.5
8_72998906_A_G	rs2981088	8	72998906	A	G	0.0101	1.0101	0.993049	1.02775	0.6872	11	rs2981088	0.2516	8	72998906	A	G	0.3128	0.99	0.973	1.007	-0.0101	0.0088	85934	401577	8	72998906	8	72998906	*	rs2981088	R	73911141	rs2981088	A	G	0.3066	-0.0065	0.0019	0.00049	689137	73911141	72998906	8	72998906	8	72998906	*	R	1.14773	-3.42105
8_73002705_A_T	rs10090902	8	73002705	A	T	0.0033	1.00301	0.987167	1.01937	0.4506	6	rs10090902	0.6889	8	73002705	A	T	0.5494	0.997	0.981	1.013	-0.0033	0.0082	85934	401577	8	73002705	8	73002705	*	rs10090902	W	73914940	rs10090902	A	T	0.5437	-0.006	0.0017	0.00047	689522	73914940	73002705	8	73002705	8	73002705	*	W	0.402439	-3.52941
8_73003038_C_T	rs11993041	8	73003038	C	T	0.0028	1.003	0.987	1.019	0.4519	10	rs11993041	0.7319	8	73003038	T	C	0.4519	1.003	0.987	1.019	0.0028	0.0082	85934	401577	8	73003038	8	73003038	*	rs11993041	Y	73915273	rs11993041	T	C	0.4564	0.0062	0.0017	0.00036	689579	73915273	73003038	8	73003038	8	73003038	*	Y	0.341463	3.64706
8_73004583_T_C	rs9298211	8	73004583	T	C	0.0106	1.01112	0.993049	1.02775	0.6878	11	rs9298211	0.2308	8	73004583	T	C	0.3122	0.989	0.973	1.007	-0.0106	0.0088	85934	401577	8	73004583	8	73004583	*	rs9298211	Y	73916818	rs9298211	T	C	0.3062	-0.0066	0.0019	0.0004	691523	73916818	73004583	8	73004583	8	73004583	*	Y	1.20455	-3.47368
8_73010882_G_A	rs2981084	8	73010882	G	A	0.0099	1.01	0.993	1.028	0.6833	10	rs2981084	0.2572	8	73010882	A	G	0.6833	1.01	0.993	1.028	0.0099	0.0088	85934	401577	8	73010882	8	73010882	*	rs2981084	R	73923117	rs2981084	A	G	0.6905	0.0072	0.002	0.00033	528940	73923117	73010882	8	73010882	8	73010882	*	R	1.125	3.6
8_73011067_G_T	rs1574690	8	73011067	G	T	0.0028	1.003	0.987	1.019	0.4515	10	rs1574690	0.7337	8	73011067	T	G	0.4515	1.003	0.987	1.019	0.0028	0.0081	85934	401577	8	73011067	8	73011067	*	rs1574690	K	73923302	rs1574690	T	G	0.4549	0.0061	0.0017	0.00042	692604	73923302	73011067	8	73011067	8	73011067	*	K	0.345679	3.58824
8_73013177_G_A	rs2929586	8	73013177	G	A	0.0133	1.013	0.996	1.031	0.6933	10	rs2929586	0.1311	8	73013177	A	G	0.6933	1.013	0.996	1.031	0.0133	0.0088	85934	401577	8	73013177	8	73013177	*	rs2929586	R	73925412	rs2929586	A	G	0.6971	0.0067	0.0019	0.00031	692466	73925412	73013177	8	73013177	8	73013177	*	R	1.51136	3.52632
8_73016217_C_T	rs10104094	8	73016217	C	T	0.0035	1.004	0.988	1.02	0.4504	10	rs10104094	0.664	8	73016217	T	C	0.4504	1.004	0.988	1.02	0.0035	0.0082	85934	401577	8	73016217	8	73016217	*	rs10104094	Y	73928452	rs10104094	T	C	0.4543	0.0061	0.0017	0.00041	692241	73928452	73016217	8	73016217	8	73016217	*	Y	0.426829	3.58824
8_73019209_G_C	rs9298213	8	73019209	G	C	0.0037	1.004	0.988	1.02	0.45	5	rs9298213	0.6459	8	73019209	C	G	0.45	1.004	0.988	1.02	0.0037	0.0082	85934	401577	8	73019209	8	73019209	*	rs9298213	S	73931444	rs9298213	C	G	0.4543	0.006	0.0017	0.0005	692115	73931444	73019209	8	73019209	8	73019209	*	S	0.45122	3.52941
8_73022629_C_A	rs2929579	8	73022629	C	A	0.013	1.013	0.996	1.031	0.6926	10	rs2929579	0.1408	8	73022629	A	C	0.6926	1.013	0.996	1.031	0.013	0.0088	85934	401577	8	73022629	8	73022629	*	rs2929579	M	73934864	rs2929579	A	C	0.6971	0.0066	0.0019	0.00043	692292	73934864	73022629	8	73022629	8	73022629	*	M	1.47727	3.47368
8_73028097_G_T	rs2981097	8	73028097	G	T	0.0129	1.013	0.996	1.031	0.6924	10	rs2981097	0.1425	8	73028097	T	G	0.6924	1.013	0.996	1.031	0.0129	0.0088	85934	401577	8	73028097	8	73028097	*	rs2981097	K	73940332	rs2981097	T	G	0.6971	0.0066	0.0019	0.00037	692116	73940332	73028097	8	73028097	8	73028097	*	K	1.46591	3.47368
8_73028115_G_A	rs10099824	8	73028115	G	A	0.0031	1.003	0.987	1.019	0.4514	10	rs10099824	0.7025	8	73028115	A	G	0.4514	1.003	0.987	1.019	0.0031	0.0081	85934	401577	8	73028115	8	73028115	*	rs10099824	R	73940350	rs10099824	A	G	0.455	0.0061	0.0017	0.00038	691990	73940350	73028115	8	73028115	8	73028115	*	R	0.382716	3.58824
8_73041384_C_T	rs12335203	8	73041384	C	T	0.0029	1.003	0.987	1.019	0.4509	10	rs12335203	0.7222	8	73041384	T	C	0.4509	1.003	0.987	1.019	0.0029	0.0082	85934	401577	8	73041384	8	73041384	*	rs12335203	Y	73953619	rs12335203	T	C	0.4543	0.0061	0.0017	0.00039	691755	73953619	73041384	8	73041384	8	73041384	*	Y	0.353659	3.58824
8_73042739_G_T	rs6997113	8	73042739	G	T	0.013	1.013	0.996	1.031	0.6924	10	rs6997113	0.14	8	73042739	T	G	0.6924	1.013	0.996	1.031	0.013	0.0088	85934	401577	8	73042739	8	73042739	*	rs6997113	K	73954974	rs6997113	T	G	0.697	0.0066	0.0019	0.00043	692010	73954974	73042739	8	73042739	8	73042739	*	K	1.47727	3.47368
8_73045305_C_T	rs1545827	8	73045305	C	T	0.0038	1.004	0.988	1.02	0.4499	10	rs1545827	0.6448	8	73045305	T	C	0.4499	1.004	0.988	1.02	0.0038	0.0082	85934	401577	8	73045305	8	73045305	*	rs1545827	Y	73957540	rs1545827	T	C	0.454	0.006	0.0017	0.00048	691731	73957540	73045305	8	73045305	8	73045305	*	Y	0.463415	3.52941
8_73045798_C_T	rs3863242	8	73045798	C	T	0.0036	1.004	0.988	1.02	0.451	10	rs3863242	0.6584	8	73045798	T	C	0.451	1.004	0.988	1.02	0.0036	0.0081	85934	401577	8	73045798	8	73045798	*	rs3863242	Y	73958033	rs3863242	T	C	0.4542	0.0061	0.0017	0.0004	691700	73958033	73045798	8	73045798	8	73045798	*	Y	0.444444	3.58824
8_73580512_T_C	rs6994418	8	73580512	T	C	-0.0054	0.995025	0.97561	1.0142	0.2186	11	rs6994418	0.5837	8	73580512	T	C	0.7814	1.005	0.986	1.025	0.0054	0.0098	85934	401577	8	73580512	8	73580512	*	rs6994418	Y	74492747	rs6994418	T	C	0.776	-0.0105	0.0021	6.9e-07	692417	74492747	73580512	8	73580512	8	73580512	*	Y	-0.55102	-5
8_73581316_G_A	rs10097111	8	73581316	G	A	-0.0052	0.995	0.976	1.014	0.2183	10	rs10097111	0.5963	8	73581316	A	G	0.2183	0.995	0.976	1.014	-0.0052	0.0098	85934	401577	8	73581316	8	73581316	*	rs10097111	R	74493551	rs10097111	A	G	0.2221	0.0101	0.0021	1.7e-06	692592	74493551	73581316	8	73581316	8	73581316	*	R	-0.530612	4.80952
8_73582849_C_T	rs16938696	8	73582849	C	T	-0.0099	0.99	0.958	1.023	0.0618	10	rs16938696	0.557	8	73582849	T	C	0.0618	0.99	0.958	1.023	-0.0099	0.0169	85934	401577	8	73582849	8	73582849	*	rs16938696	Y	74495084	rs16938696	T	C	0.06554	0.0153	0.0036	2e-05	691522	74495084	73582849	8	73582849	8	73582849	*	Y	-0.585799	4.25
8_73587200_T_C	rs13277065	8	73587200	T	C	0.0013	1.001	0.983284	1.01937	0.7328	11	rs13277065	0.8895	8	73587200	T	C	0.2672	0.999	0.981	1.017	-0.0013	0.0092	85934	401577	8	73587200	8	73587200	*	rs13277065	Y	74499435	rs13277065	T	C	0.2728	0.0094	0.002	2e-06	691820	74499435	73587200	8	73587200	8	73587200	*	Y	0.141304	4.7
8_73590674_T_C	rs716009	8	73590674	T	C	-0.0024	0.998004	0.980392	1.01523	0.2958	11	rs716009	0.7844	8	73590674	T	C	0.7042	1.002	0.985	1.02	0.0024	0.0089	85934	401577	8	73590674	8	73590674	*	rs716009	Y	74502909	rs716009	T	C	0.7016	-0.009	0.0018	6.9e-07	793007	74502909	73590674	8	73590674	8	73590674	*	Y	-0.269663	-5
8_73593432_G_A	rs931775	8	73593432	G	A	-0.0105	0.99	0.957	1.023	0.0618	10	rs931775	0.5346	8	73593432	A	G	0.0618	0.99	0.957	1.023	-0.0105	0.0169	85934	401577	8	73593432	8	73593432	*	rs931775	R	74505667	rs931775	A	G	0.06466	0.0154	0.0036	1.8e-05	683393	74505667	73593432	8	73593432	8	73593432	*	R	-0.621302	4.27778
8_73594764_C_T	rs6472788	8	73594764	C	T	-0.0056	0.994	0.975	1.014	0.2186	10	rs6472788	0.5709	8	73594764	T	C	0.2186	0.994	0.975	1.014	-0.0056	0.0098	85934	401577	8	73594764	8	73594764	*	rs6472788	Y	74506999	rs6472788	T	C	0.2222	0.0105	0.0021	7.1e-07	692346	74506999	73594764	8	73594764	8	73594764	*	Y	-0.571429	5
8_73594783_A_G	rs905539	8	73594783	A	G	0.004	1.00402	0.986193	1.02145	0.7009	11	rs905539	0.6518	8	73594783	A	G	0.2991	0.996	0.979	1.014	-0.004	0.0089	85934	401577	8	73594783	8	73594783	*	rs905539	R	74507018	rs905539	A	G	0.303	0.0078	0.0019	3.7e-05	689489	74507018	73594783	8	73594783	8	73594783	*	R	0.449438	4.10526
8_73601978_G_A	rs9298231	8	73601978	G	A	-0.0053	0.995	0.976	1.014	0.2183	10	rs9298231	0.5908	8	73601978	A	G	0.2183	0.995	0.976	1.014	-0.0053	0.0098	85934	401577	8	73601978	8	73601978	*	rs9298231	R	74514213	rs9298231	A	G	0.2221	0.0106	0.0021	7.1e-07	691865	74514213	73601978	8	73601978	8	73601978	*	R	-0.540816	5.04762
8_73604531_A_G	rs2891352	8	73604531	A	G	0.003	1.00301	0.985222	1.02041	0.6978	11	rs2891352	0.7334	8	73604531	A	G	0.3022	0.997	0.98	1.015	-0.003	0.0089	85934	401577	8	73604531	8	73604531	*	rs2891352	R	74516766	rs2891352	A	G	0.3037	0.0079	0.0019	3.3e-05	690294	74516766	73604531	8	73604531	8	73604531	*	R	0.337079	4.15789
8_73615328_A_G	rs7839319	8	73615328	A	G	-0.0065	0.993049	0.974659	1.01215	0.2246	11	rs7839319	0.5073	8	73615328	A	G	0.7754	1.007	0.988	1.026	0.0065	0.0097	85934	401577	8	73615328	8	73615328	*	rs7839319	R	74527563	rs7839319	A	G	0.7724	-0.0107	0.0021	3.3e-07	691836	74527563	73615328	8	73615328	8	73615328	*	R	-0.670103	-5.09524
8_73618109_T_C	rs9657038	8	73618109	T	C	-0.013	0.987167	0.956938	1.01833	0.0697	11	rs9657038	0.4155	8	73618109	T	C	0.9303	1.013	0.982	1.045	0.013	0.0159	85934	401577	8	73618109	8	73618109	*	rs9657038	Y	74530344	rs9657038	T	C	0.92855	-0.0162	0.0034	2.6e-06	691841	74530344	73618109	8	73618109	8	73618109	*	Y	-0.81761	-4.76471
8_73622733_G_A	rs16938707	8	73622733	G	A	-0.0144	0.986	0.955	1.017	0.0691	10	rs16938707	0.3675	8	73622733	A	G	0.0691	0.986	0.955	1.017	-0.0144	0.016	85934	401577	8	73622733	8	73622733	*	rs16938707	R	74534968	rs16938707	A	G	0.07022	0.0162	0.0034	2.2e-06	692124	74534968	73622733	8	73622733	8	73622733	*	R	-0.9	4.76471
8_73626463_G_A	rs10086512	8	73626463	G	A	0.0022	1.002	0.986	1.019	0.6215	10	rs10086512	0.7945	8	73626463	A	G	0.6215	1.002	0.986	1.019	0.0022	0.0084	85934	401577	8	73626463	8	73626463	*	rs10086512	R	74538698	rs10086512	A	G	0.6184	-0.0075	0.0018	2.8e-05	691641	74538698	73626463	8	73626463	8	73626463	*	R	0.261905	-4.16667
8_73628983_G_A	rs7015090	8	73628983	G	A	-0.0134	0.987	0.956	1.018	0.0695	10	rs7015090	0.4018	8	73628983	A	G	0.0695	0.987	0.956	1.018	-0.0134	0.0159	85934	401577	8	73628983	8	73628983	*	rs7015090	R	74541218	rs7015090	A	G	0.07033	0.0162	0.0034	2.3e-06	692073	74541218	73628983	8	73628983	8	73628983	*	R	-0.842767	4.76471
8_73633293_C_T	rs7832368	8	73633293	C	T	-0.0066	0.993	0.975	1.012	0.2246	10	rs7832368	0.4976	8	73633293	T	C	0.2246	0.993	0.975	1.012	-0.0066	0.0097	85934	401577	8	73633293	8	73633293	*	rs7832368	Y	74545528	rs7832368	T	C	0.2277	0.0107	0.0021	3.5e-07	691923	74545528	73633293	8	73633293	8	73633293	*	Y	-0.680412	5.09524
8_73633585_G_A	rs6472795	8	73633585	G	A	-0.006	0.994	0.975	1.013	0.2223	10	rs6472795	0.5397	8	73633585	A	G	0.2223	0.994	0.975	1.013	-0.006	0.0098	85934	401577	8	73633585	8	73633585	*	rs6472795	R	74545820	rs6472795	A	G	0.2271	0.0109	0.0021	2.3e-07	692031	74545820	73633585	8	73633585	8	73633585	*	R	-0.612245	5.19048
8_73638001_G_A	rs16938708	8	73638001	G	A	-0.0131	0.987	0.957	1.018	0.0694	10	rs16938708	0.4109	8	73638001	A	G	0.0694	0.987	0.957	1.018	-0.0131	0.016	85934	401577	8	73638001	8	73638001	*	rs16938708	R	74550236	rs16938708	A	G	0.07033	0.0164	0.0034	1.6e-06	692151	74550236	73638001	8	73638001	8	73638001	*	R	-0.81875	4.82353
8_73640197_C_T	rs7837179	8	73640197	C	T	-0.0062	0.994	0.975	1.013	0.2222	10	rs7837179	0.5256	8	73640197	T	C	0.2222	0.994	0.975	1.013	-0.0062	0.0098	85934	401577	8	73640197	8	73640197	*	rs7837179	Y	74552432	rs7837179	T	C	0.2272	0.0107	0.0021	3.9e-07	692041	74552432	73640197	8	73640197	8	73640197	*	Y	-0.632653	5.09524
8_73643047_A_G	rs10101414	8	73643047	A	G	-0.0142	0.986193	0.95511	1.01729	0.0692	11	rs10101414	0.3747	8	73643047	A	G	0.9308	1.014	0.983	1.047	0.0142	0.016	85934	401577	8	73643047	8	73643047	*	rs10101414	R	74555282	rs10101414	A	G	0.92967	-0.0161	0.0034	2.6e-06	692035	74555282	73643047	8	73643047	8	73643047	*	R	-0.8875	-4.73529
8_73651778_C_A	rs10096290	8	73651778	C	A	0.0028	1.003	0.986	1.019	0.621	10	rs10096290	0.7367	8	73651778	A	C	0.621	1.003	0.986	1.019	0.0028	0.0084	85934	401577	8	73651778	8	73651778	*	rs10096290	M	74564013	rs10096290	A	C	0.6198	-0.0074	0.0018	2.5e-05	716372	74564013	73651778	8	73651778	8	73651778	*	M	0.333333	-4.11111
8_73653278_T_C	rs10090359	8	73653278	T	C	-0.0062	0.994036	0.974659	1.01317	0.2227	11	rs10090359	0.5282	8	73653278	T	C	0.7773	1.006	0.987	1.026	0.0062	0.0098	85934	401577	8	73653278	8	73653278	*	rs10090359	Y	74565513	rs10090359	T	C	0.7728	-0.0107	0.0021	3.6e-07	692505	74565513	73653278	8	73653278	8	73653278	*	Y	-0.632653	-5.09524
8_73658979_T_C	rs12679135	8	73658979	T	C	-0.006	0.994036	0.974659	1.01317	0.2222	11	rs12679135	0.5406	8	73658979	T	C	0.7778	1.006	0.987	1.026	0.006	0.0098	85934	401577	8	73658979	8	73658979	*	rs12679135	Y	74571214	rs12679135	T	C	0.7728	-0.0108	0.0021	2.8e-07	692549	74571214	73658979	8	73658979	8	73658979	*	Y	-0.612245	-5.14286
8_73659049_A_G	rs12681136	8	73659049	A	G	-0.0058	0.994036	0.97561	1.01317	0.2222	11	rs12681136	0.5498	8	73659049	A	G	0.7778	1.006	0.987	1.025	0.0058	0.0098	85934	401577	8	73659049	8	73659049	*	rs12681136	R	74571284	rs12681136	A	G	0.7728	-0.0107	0.0021	3.5e-07	692489	74571284	73659049	8	73659049	8	73659049	*	R	-0.591837	-5.09524
8_73663756_T_G	rs16938712	8	73663756	T	G	-0.0065	0.993049	0.974659	1.01317	0.2235	11	rs16938712	0.5044	8	73663756	T	G	0.7765	1.007	0.987	1.026	0.0065	0.0098	85934	401577	8	73663756	8	73663756	*	rs16938712	K	74575991	rs16938712	T	G	0.7725	-0.0109	0.0021	2.2e-07	692275	74575991	73663756	8	73663756	8	73663756	*	K	-0.663265	-5.19048
8_73666357_C_A	rs10113113	8	73666357	C	A	-0.0151	0.985	0.955	1.016	0.0691	10	rs10113113	0.344	8	73666357	A	C	0.0691	0.985	0.955	1.016	-0.0151	0.016	85934	401577	8	73666357	8	73666357	*	rs10113113	M	74578592	rs10113113	A	C	0.07004	0.0165	0.0034	1.3e-06	692369	74578592	73666357	8	73666357	8	73666357	*	M	-0.94375	4.85294
8_73667674_A_T	rs10089381	8	73667674	A	T	-0.0169	0.983284	0.951475	1.01626	0.064	6	rs10089381	0.3083	8	73667674	A	T	0.936	1.017	0.984	1.051	0.0169	0.0166	85934	401577	8	73667674	8	73667674	*	rs10089381	W	74579909	rs10089381	A	T	0.93481	-0.0158	0.0036	9.7e-06	691584	74579909	73667674	8	73667674	8	73667674	*	W	-1.01807	-4.38889
8_73668216_T_C	rs7824970	8	73668216	T	C	-0.0059	0.994036	0.97561	1.01317	0.2223	11	rs7824970	0.5435	8	73668216	T	C	0.7777	1.006	0.987	1.025	0.0059	0.0098	85934	401577	8	73668216	8	73668216	*	rs7824970	Y	74580451	rs7824970	T	C	0.7728	-0.0108	0.0021	2.5e-07	692594	74580451	73668216	8	73668216	8	73668216	*	Y	-0.602041	-5.14286
8_73668549_T_C	rs7825455	8	73668549	T	C	-0.0155	0.984252	0.954198	1.01626	0.0691	11	rs7825455	0.3325	8	73668549	T	C	0.9309	1.016	0.984	1.048	0.0155	0.016	85934	401577	8	73668549	8	73668549	*	rs7825455	Y	74580784	rs7825455	T	C	0.92996	-0.0166	0.0034	1.3e-06	692369	74580784	73668549	8	73668549	8	73668549	*	Y	-0.96875	-4.88235
8_73670070_T_C	rs10112685	8	73670070	T	C	-0.007	0.993049	0.974659	1.01215	0.2243	11	rs10112685	0.4695	8	73670070	T	C	0.7757	1.007	0.988	1.026	0.007	0.0097	85934	401577	8	73670070	8	73670070	*	rs10112685	Y	74582305	rs10112685	T	C	0.7722	-0.0109	0.0021	2.2e-07	692480	74582305	73670070	8	73670070	8	73670070	*	Y	-0.721649	-5.19048
8_73676154_C_T	rs16938714	8	73676154	C	T	-0.015	0.985	0.955	1.016	0.0691	10	rs16938714	0.349	8	73676154	T	C	0.0691	0.985	0.955	1.016	-0.015	0.016	85934	401577	8	73676154	8	73676154	*	rs16938714	Y	74588389	rs16938714	T	C	0.07004	0.0162	0.0034	2e-06	692368	74588389	73676154	8	73676154	8	73676154	*	Y	-0.9375	4.76471
8_73679033_C_T	rs16938715	8	73679033	C	T	-0.015	0.985	0.955	1.016	0.0691	10	rs16938715	0.347	8	73679033	T	C	0.0691	0.985	0.955	1.016	-0.015	0.016	85934	401577	8	73679033	8	73679033	*	rs16938715	Y	74591268	rs16938715	T	C	0.07016	0.0164	0.0034	1.6e-06	692305	74591268	73679033	8	73679033	8	73679033	*	Y	-0.9375	4.82353
8_73684002_C_T	rs12677119	8	73684002	C	T	-0.0056	0.994	0.975	1.014	0.2222	10	rs12677119	0.5648	8	73684002	T	C	0.2222	0.994	0.975	1.014	-0.0056	0.0098	85934	401577	8	73684002	8	73684002	*	rs12677119	Y	74596237	rs12677119	T	C	0.2288	0.0107	0.0021	3.6e-07	692480	74596237	73684002	8	73684002	8	73684002	*	Y	-0.571429	5.09524
8_73689465_C_T	rs10106560	8	73689465	C	T	-0.0057	0.994	0.975	1.014	0.2221	10	rs10106560	0.563	8	73689465	T	C	0.2221	0.994	0.975	1.014	-0.0057	0.0098	85934	401577	8	73689465	8	73689465	*	rs10106560	Y	74601700	rs10106560	T	C	0.2276	0.0109	0.0021	2.3e-07	692543	74601700	73689465	8	73689465	8	73689465	*	Y	-0.581633	5.19048
8_73689579_T_C	rs10093439	8	73689579	T	C	-0.0148	0.985222	0.95511	1.01626	0.0691	11	rs10093439	0.3528	8	73689579	T	C	0.9309	1.015	0.984	1.047	0.0148	0.016	85934	401577	8	73689579	8	73689579	*	rs10093439	Y	74601814	rs10093439	T	C	0.92996	-0.0165	0.0034	1.4e-06	692367	74601814	73689579	8	73689579	8	73689579	*	Y	-0.925	-4.85294
8_73690431_G_A	rs7828445	8	73690431	G	A	-0.0065	0.994	0.975	1.013	0.224	10	rs7828445	0.5051	8	73690431	A	G	0.224	0.994	0.975	1.013	-0.0065	0.0098	85934	401577	8	73690431	8	73690431	*	rs7828445	R	74602666	rs7828445	A	G	0.2278	0.0109	0.0021	2.1e-07	692236	74602666	73690431	8	73690431	8	73690431	*	R	-0.663265	5.19048
8_73691546_C_T	rs10086435	8	73691546	C	T	-0.0066	0.993	0.975	1.013	0.2241	10	rs10086435	0.4993	8	73691546	T	C	0.2241	0.993	0.975	1.013	-0.0066	0.0098	85934	401577	8	73691546	8	73691546	*	rs10086435	Y	74603781	rs10086435	T	C	0.2301	0.0107	0.0021	3.3e-07	692429	74603781	73691546	8	73691546	8	73691546	*	Y	-0.673469	5.09524
8_73691649_T_C	rs13251768	8	73691649	T	C	0.0028	1.00301	0.986193	1.01937	0.6217	11	rs13251768	0.7376	8	73691649	T	C	0.3783	0.997	0.981	1.014	-0.0028	0.0084	85934	401577	8	73691649	8	73691649	*	rs13251768	Y	74603884	rs13251768	T	C	0.3806	0.0076	0.0018	2.4e-05	690079	74603884	73691649	8	73691649	8	73691649	*	Y	0.333333	4.22222
8_73703824_G_A	rs7002303	8	73703824	G	A	-0.0058	0.994	0.975	1.013	0.2218	10	rs7002303	0.5535	8	73703824	A	G	0.2218	0.994	0.975	1.013	-0.0058	0.0098	85934	401577	8	73703824	8	73703824	*	rs7002303	R	74616059	rs7002303	A	G	0.2273	0.0108	0.0021	2.9e-07	692561	74616059	73703824	8	73703824	8	73703824	*	R	-0.591837	5.14286
8_73705694_G_C	rs10100388	8	73705694	G	C	0.0024	1.002	0.986	1.019	0.6227	5	rs10100388	0.7744	8	73705694	C	G	0.6227	1.002	0.986	1.019	0.0024	0.0085	85934	401577	8	73705694	8	73705694	*	rs10100388	B	74617929	rs10100388	C	G	0.6197	-0.0074	0.0018	4e-05	688413	74617929	73705694	8	73705694	8	73705694	*	B	0.282353	-4.11111
8_73707422_C_G	rs10107852	8	73707422	C	G	-0.0067	0.993049	0.974659	1.01215	0.2238	6	rs10107852	0.4945	8	73707422	C	G	0.7762	1.007	0.988	1.026	0.0067	0.0098	85934	401577	8	73707422	8	73707422	*	rs10107852	S	74619657	rs10107852	C	G	0.772	-0.0107	0.0021	3.5e-07	692227	74619657	73707422	8	73707422	8	73707422	*	S	-0.683673	-5.09524
8_73707644_C_T	rs10108092	8	73707644	C	T	-0.0059	0.994	0.975	1.013	0.2218	10	rs10108092	0.5447	8	73707644	T	C	0.2218	0.994	0.975	1.013	-0.0059	0.0098	85934	401577	8	73707644	8	73707644	*	rs10108092	Y	74619879	rs10108092	T	C	0.2273	0.0107	0.0021	3.8e-07	692557	74619879	73707644	8	73707644	8	73707644	*	Y	-0.602041	5.09524
8_73708343_A_T	rs6999458	8	73708343	A	T	-0.0057	0.994036	0.97561	1.01317	0.2218	6	rs6999458	0.5601	8	73708343	A	T	0.7782	1.006	0.987	1.025	0.0057	0.0098	85934	401577	8	73708343	8	73708343	*	rs6999458	W	74620578	rs6999458	A	T	0.7727	-0.0107	0.0021	4.1e-07	692553	74620578	73708343	8	73708343	8	73708343	*	W	-0.581633	-5.09524
8_73709548_T_C	rs10102697	8	73709548	T	C	-0.0158	0.984252	0.954198	1.01523	0.069	11	rs10102697	0.322	8	73709548	T	C	0.931	1.016	0.985	1.048	0.0158	0.016	85934	401577	8	73709548	8	73709548	*	rs10102697	Y	74621783	rs10102697	T	C	0.9299	-0.0163	0.0034	1.8e-06	692293	74621783	73709548	8	73709548	8	73709548	*	Y	-0.9875	-4.79412
8_73709848_A_G	rs10088071	8	73709848	A	G	-0.0158	0.984252	0.954198	1.01523	0.069	11	rs10088071	0.3244	8	73709848	A	G	0.931	1.016	0.985	1.048	0.0158	0.016	85934	401577	8	73709848	8	73709848	*	rs10088071	R	74622083	rs10088071	A	G	0.9299	-0.0161	0.0034	2.5e-06	692293	74622083	73709848	8	73709848	8	73709848	*	R	-0.9875	-4.73529
8_73711212_T_C	rs10107451	8	73711212	T	C	-0.0059	0.994036	0.97561	1.01317	0.2217	11	rs10107451	0.5488	8	73711212	T	C	0.7783	1.006	0.987	1.025	0.0059	0.0098	85934	401577	8	73711212	8	73711212	*	rs10107451	Y	74623447	rs10107451	T	C	0.7727	-0.0108	0.0021	3.1e-07	692485	74623447	73711212	8	73711212	8	73711212	*	Y	-0.602041	-5.14286
8_73712986_T_C	rs7833875	8	73712986	T	C	-0.006	0.994036	0.974659	1.01317	0.2217	11	rs7833875	0.5369	8	73712986	T	C	0.7783	1.006	0.987	1.026	0.006	0.0098	85934	401577	8	73712986	8	73712986	*	rs7833875	Y	74625221	rs7833875	T	C	0.7727	-0.0108	0.0021	2.9e-07	692545	74625221	73712986	8	73712986	8	73712986	*	Y	-0.612245	-5.14286
8_73717250_T_C	rs10112949	8	73717250	T	C	-0.0157	0.984252	0.954198	1.01626	0.069	11	rs10112949	0.326	8	73717250	T	C	0.931	1.016	0.984	1.048	0.0157	0.016	85934	401577	8	73717250	8	73717250	*	rs10112949	Y	74629485	rs10112949	T	C	0.9299	-0.0163	0.0034	1.7e-06	692294	74629485	73717250	8	73717250	8	73717250	*	Y	-0.98125	-4.79412
8_73717529_T_C	rs10113286	8	73717529	T	C	-0.0059	0.994036	0.97561	1.01317	0.2218	11	rs10113286	0.5441	8	73717529	T	C	0.7782	1.006	0.987	1.025	0.0059	0.0098	85934	401577	8	73717529	8	73717529	*	rs10113286	Y	74629764	rs10113286	T	C	0.7727	-0.0108	0.0021	2.9e-07	692489	74629764	73717529	8	73717529	8	73717529	*	Y	-0.602041	-5.14286
8_73718064_C_T	rs7814285	8	73718064	C	T	-0.006	0.994	0.975	1.013	0.2218	10	rs7814285	0.5384	8	73718064	T	C	0.2218	0.994	0.975	1.013	-0.006	0.0098	85934	401577	8	73718064	8	73718064	*	rs7814285	Y	74630299	rs7814285	T	C	0.2273	0.0107	0.0021	3.7e-07	692486	74630299	73718064	8	73718064	8	73718064	*	Y	-0.612245	5.09524
8_73718538_A_G	rs7818308	8	73718538	A	G	-0.0058	0.994036	0.97561	1.01317	0.2218	11	rs7818308	0.5528	8	73718538	A	G	0.7782	1.006	0.987	1.025	0.0058	0.0098	85934	401577	8	73718538	8	73718538	*	rs7818308	R	74630773	rs7818308	A	G	0.7727	-0.0107	0.0021	4e-07	692464	74630773	73718538	8	73718538	8	73718538	*	R	-0.591837	-5.09524
8_73719635_C_T	rs10106686	8	73719635	C	T	-0.015	0.985	0.955	1.016	0.0691	10	rs10106686	0.3491	8	73719635	T	C	0.0691	0.985	0.955	1.016	-0.015	0.016	85934	401577	8	73719635	8	73719635	*	rs10106686	Y	74631870	rs10106686	T	C	0.0701	0.0161	0.0034	2.4e-06	692295	74631870	73719635	8	73719635	8	73719635	*	Y	-0.9375	4.73529
8_73723698_C_T	rs7014208	8	73723698	C	T	-0.0069	0.993	0.974	1.012	0.2235	10	rs7014208	0.4815	8	73723698	T	C	0.2235	0.993	0.974	1.012	-0.0069	0.0098	85934	401577	8	73723698	8	73723698	*	rs7014208	Y	74635933	rs7014208	T	C	0.228	0.0106	0.0021	5.1e-07	688912	74635933	73723698	8	73723698	8	73723698	*	Y	-0.704082	5.04762
8_73724005_T_C	rs6996826	8	73724005	T	C	-0.0064	0.994036	0.974659	1.01317	0.223	11	rs6996826	0.5148	8	73724005	T	C	0.777	1.006	0.987	1.026	0.0064	0.0098	85934	401577	8	73724005	8	73724005	*	rs6996826	Y	74636240	rs6996826	T	C	0.7716	-0.0106	0.0021	5.2e-07	688892	74636240	73724005	8	73724005	8	73724005	*	Y	-0.653061	-5.04762
8_73726032_T_C	rs7017254	8	73726032	T	C	-0.0166	0.983284	0.953289	1.0142	0.0704	11	rs7017254	0.2954	8	73726032	T	C	0.9296	1.017	0.986	1.049	0.0166	0.0159	85934	401577	8	73726032	8	73726032	*	rs7017254	Y	74638267	rs7017254	T	C	0.92931	-0.0162	0.0034	2.1e-06	691514	74638267	73726032	8	73726032	8	73726032	*	Y	-1.04403	-4.76471
8_73727687_A_G	rs9969419	8	73727687	A	G	-0.0064	0.994036	0.974659	1.01317	0.2229	11	rs9969419	0.5107	8	73727687	A	G	0.7771	1.006	0.987	1.026	0.0064	0.0098	85934	401577	8	73727687	8	73727687	*	rs9969419	R	74639922	rs9969419	A	G	0.7722	-0.0105	0.0021	7.1e-07	688880	74639922	73727687	8	73727687	8	73727687	*	R	-0.653061	-5
8_73729123_C_A	rs10093884	8	73729123	C	A	-0.0155	0.985	0.954	1.016	0.0691	10	rs10093884	0.3326	8	73729123	A	C	0.0691	0.985	0.954	1.016	-0.0155	0.016	85934	401577	8	73729123	8	73729123	*	rs10093884	H	74641358	rs10093884	A	C	0.0701	0.0162	0.0034	2e-06	691588	74641358	73729123	8	73729123	8	73729123	*	H	-0.96875	4.76471
8_73730938_T_A	rs10088325	8	73730938	T	A	-0.0166	0.984	0.953	1.015	0.0703	5	rs10088325	0.2977	8	73730938	A	T	0.0703	0.984	0.953	1.015	-0.0166	0.0159	85934	401577	8	73730938	8	73730938	*	rs10088325	W	74643173	rs10088325	A	T	0.07039	0.016	0.0034	2.7e-06	691582	74643173	73730938	8	73730938	8	73730938	*	W	-1.04403	4.70588
8_73733771_A_T	rs7001590	8	73733771	A	T	-0.0068	0.993049	0.974659	1.01215	0.2228	6	rs7001590	0.4909	8	73733771	A	T	0.7772	1.007	0.988	1.026	0.0068	0.0098	85934	401577	8	73733771	8	73733771	*	rs7001590	W	74646006	rs7001590	A	T	0.7717	-0.0105	0.0023	4.3e-06	682824	74646006	73733771	8	73733771	8	73733771	*	W	-0.693878	-4.56522
8_73733954_T_A	rs10808797	8	73733954	T	A	-0.007	0.993	0.974	1.012	0.2238	5	rs10808797	0.4747	8	73733954	A	T	0.2238	0.993	0.974	1.012	-0.007	0.0098	85934	401577	8	73733954	8	73733954	*	rs10808797	W	74646189	rs10808797	A	T	0.2277	0.0106	0.0021	5e-07	688736	74646189	73733954	8	73733954	8	73733954	*	W	-0.714286	5.04762
8_73742035_T_A	rs12334754	8	73742035	T	A	-0.0162	0.984	0.954	1.015	0.07	5	rs12334754	0.309	8	73742035	A	T	0.07	0.984	0.954	1.015	-0.0162	0.0159	85934	401577	8	73742035	8	73742035	*	rs12334754	W	74654270	rs12334754	A	T	0.07092	0.0161	0.0034	2.2e-06	691473	74654270	73742035	8	73742035	8	73742035	*	W	-1.01887	4.73529
8_73749543_C_T	rs10086736	8	73749543	C	T	0.0053	1.005	0.988	1.023	0.6628	10	rs10086736	0.5408	8	73749543	T	C	0.6628	1.005	0.988	1.023	0.0053	0.0087	85934	401577	8	73749543	8	73749543	*	rs10086736	Y	74661778	rs10086736	T	C	0.6598	-0.0081	0.0018	1.1e-05	687039	74661778	73749543	8	73749543	8	73749543	*	Y	0.609195	-4.5
8_73749603_T_C	rs16938718	8	73749603	T	C	-0.0167	0.983284	0.953289	1.01523	0.0695	11	rs16938718	0.2968	8	73749603	T	C	0.9305	1.017	0.985	1.049	0.0167	0.016	85934	401577	8	73749603	8	73749603	*	rs16938718	Y	74661838	rs16938718	T	C	0.92902	-0.0162	0.0034	2.4e-06	691452	74661838	73749603	8	73749603	8	73749603	*	Y	-1.04375	-4.76471
8_73755373_T_G	rs7820502	8	73755373	T	G	-0.0074	0.993049	0.962464	1.02354	0.0702	11	rs7820502	0.6416	8	73755373	T	G	0.9298	1.007	0.977	1.039	0.0074	0.0159	85934	401577	8	73755373	8	73755373	*	rs7820502	K	74667608	rs7820502	T	G	0.92826	-0.0163	0.0034	1.8e-06	691294	74667608	73755373	8	73755373	8	73755373	*	K	-0.465409	-4.79412
8_73755483_G_A	rs7837137	8	73755483	G	A	-0.0073	0.993	0.962	1.024	0.0703	10	rs7837137	0.6482	8	73755483	A	G	0.0703	0.993	0.962	1.024	-0.0073	0.0159	85934	401577	8	73755483	8	73755483	*	rs7837137	R	74667718	rs7837137	A	G	0.07185	0.0165	0.0034	1.3e-06	691299	74667718	73755483	8	73755483	8	73755483	*	R	-0.459119	4.85294
8_73755494_A_G	rs7836815	8	73755494	A	G	-0.016	0.984252	0.952381	1.01626	0.0644	11	rs7836815	0.3339	8	73755494	A	G	0.9356	1.016	0.984	1.05	0.016	0.0165	85934	401577	8	73755494	8	73755494	*	rs7836815	R	74667729	rs7836815	A	G	0.93206	-0.0168	0.0035	1.5e-06	691750	74667729	73755494	8	73755494	8	73755494	*	R	-0.969697	-4.8
8_73755566_G_C	rs12541626	8	73755566	G	C	0.0027	1.003	0.986	1.02	0.6698	5	rs12541626	0.7559	8	73755566	C	G	0.6698	1.003	0.986	1.02	0.0027	0.0087	85934	401577	8	73755566	8	73755566	*	rs12541626	B	74667801	rs12541626	C	G	0.6687	-0.0078	0.0019	2.4e-05	687155	74667801	73755566	8	73755566	8	73755566	*	B	0.310345	-4.10526
8_73760380_A_C	rs16938719	8	73760380	A	C	-0.0162	0.984252	0.956938	1.01112	0.0916	11	rs16938719	0.2517	8	73760380	A	C	0.9084	1.016	0.989	1.045	0.0162	0.0141	85934	401577	8	73760380	8	73760380	*	rs16938719	M	74672615	rs16938719	A	C	0.90447	-0.0147	0.003	8.5e-07	690237	74672615	73760380	8	73760380	8	73760380	*	M	-1.14894	-4.9
8_73761939_C_T	rs4389932	8	73761939	C	T	-0.0091	0.991	0.965	1.017	0.1052	10	rs4389932	0.4966	8	73761939	T	C	0.1052	0.991	0.965	1.017	-0.0091	0.0133	85934	401577	8	73761939	8	73761939	*	rs4389932	Y	74674174	rs4389932	T	C	0.1087	0.0142	0.0028	6.5e-07	689975	74674174	73761939	8	73761939	8	73761939	*	Y	-0.684211	5.07143
8_73762011_G_A	rs1471582	8	73762011	G	A	-0.0091	0.991	0.965	1.017	0.1056	10	rs1471582	0.4923	8	73762011	A	G	0.1056	0.991	0.965	1.017	-0.0091	0.0133	85934	401577	8	73762011	8	73762011	*	rs1471582	R	74674246	rs1471582	A	G	0.1074	0.0142	0.0028	6.3e-07	689357	74674246	73762011	8	73762011	8	73762011	*	R	-0.684211	5.07143
8_73763459_G_A	rs1481507	8	73763459	G	A	0.0016	1.002	0.983	1.021	0.7759	10	rs1481507	0.8708	8	73763459	A	G	0.7759	1.002	0.983	1.021	0.0016	0.0098	85934	401577	8	73763459	8	73763459	*	rs1481507	R	74675694	rs1481507	A	G	0.7675	-0.0092	0.002	6.8e-06	688233	74675694	73763459	8	73763459	8	73763459	*	R	0.163265	-4.6
8_73763782_T_C	rs1481508	8	73763782	T	C	0.0016	1.002	0.982318	1.02041	0.7638	11	rs1481508	0.8692	8	73763782	T	C	0.2362	0.998	0.98	1.018	-0.0016	0.0097	85934	401577	8	73763782	8	73763782	*	rs1481508	Y	74676017	rs1481508	T	C	0.2393	0.0095	0.002	2.3e-06	688261	74676017	73763782	8	73763782	8	73763782	*	Y	0.164948	4.75
8_73765231_A_C	rs11997146	8	73765231	A	C	0.0022	1.002	0.983284	1.02145	0.7702	11	rs11997146	0.819	8	73765231	A	C	0.2298	0.998	0.979	1.017	-0.0022	0.0098	85934	401577	8	73765231	8	73765231	*	rs11997146	M	74677466	rs11997146	A	C	0.2346	0.0095	0.0021	4e-06	682494	74677466	73765231	8	73765231	8	73765231	*	M	0.22449	4.52381
8_73772367_C_T	rs13267345	8	73772367	C	T	-0.0007	0.999	0.98	1.019	0.7758	10	rs13267345	0.9467	8	73772367	T	C	0.7758	0.999	0.98	1.019	-0.0007	0.0098	85934	401577	8	73772367	8	73772367	*	rs13267345	Y	74684602	rs13267345	T	C	0.7751	-0.0097	0.0021	3e-06	692410	74684602	73772367	8	73772367	8	73772367	*	Y	-0.0714286	-4.61905
8_73777053_C_T	rs2170382	8	73777053	C	T	0.0059	1.006	0.981	1.031	0.1147	10	rs2170382	0.6444	8	73777053	T	C	0.1147	1.006	0.981	1.031	0.0059	0.0127	85934	401577	8	73777053	8	73777053	*	rs2170382	Y	74689288	rs2170382	T	C	0.1203	0.0172	0.0027	2.4e-10	690485	74689288	73777053	8	73777053	8	73777053	*	Y	0.464567	6.37037
8_73778080_A_G	rs900053	8	73778080	A	G	0.0102	1.0101	0.986193	1.03413	0.1298	11	rs900053	0.399	8	73778080	A	G	0.8702	0.99	0.967	1.014	-0.0102	0.0121	85934	401577	8	73778080	8	73778080	*	rs900053	R	74690315	rs900053	A	G	0.8664	-0.0164	0.0026	3.2e-10	690545	74690315	73778080	8	73778080	8	73778080	*	R	0.842975	-6.30769
8_73781514_A_C	rs12679779	8	73781514	A	C	0.0017	1.002	0.986193	1.01833	0.5277	11	rs12679779	0.8362	8	73781514	A	C	0.4723	0.998	0.982	1.014	-0.0017	0.0082	85934	401577	8	73781514	8	73781514	*	rs12679779	M	74693749	rs12679779	A	C	0.477	0.0067	0.0018	0.00014	692095	74693749	73781514	8	73781514	8	73781514	*	M	0.207317	3.72222
8_73787740_T_C	rs1564531	8	73787740	T	C	-0.0025	0.997009	0.978474	1.01729	0.7829	11	rs1564531	0.8005	8	73787740	T	C	0.2171	1.003	0.983	1.022	0.0025	0.01	85934	401577	8	73787740	8	73787740	*	rs1564531	Y	74699975	rs1564531	T	C	0.2212	0.0096	0.0021	4.3e-06	692300	74699975	73787740	8	73787740	8	73787740	*	Y	-0.25	4.57143
8_73790252_A_T	rs16938729	8	73790252	A	T	0.0112	1.01112	0.987167	1.03627	0.1244	6	rs16938729	0.3631	8	73790252	A	T	0.8756	0.989	0.965	1.013	-0.0112	0.0124	85934	401577	8	73790252	8	73790252	*	rs16938729	W	74702487	rs16938729	A	T	0.8728	-0.0163	0.0026	6.7e-10	692471	74702487	73790252	8	73790252	8	73790252	*	W	0.903226	-6.26923
8_73795519_C_T	rs7825326	8	73795519	C	T	0.012	1.012	0.988	1.037	0.1247	10	rs7825326	0.3308	8	73795519	T	C	0.1247	1.012	0.988	1.037	0.012	0.0123	85934	401577	8	73795519	8	73795519	*	rs7825326	Y	74707754	rs7825326	T	C	0.1272	0.0164	0.0026	5.1e-10	692479	74707754	73795519	8	73795519	8	73795519	*	Y	0.97561	6.30769
8_73796616_C_T	rs9643680	8	73796616	C	T	-0.0024	0.998	0.978	1.017	0.7826	10	rs9643680	0.8131	8	73796616	T	C	0.7826	0.998	0.978	1.017	-0.0024	0.01	85934	401577	8	73796616	8	73796616	*	rs9643680	Y	74708851	rs9643680	T	C	0.7791	-0.0098	0.0021	2.6e-06	692392	74708851	73796616	8	73796616	8	73796616	*	Y	-0.24	-4.66667
8_73810183_G_A	rs7834451	8	73810183	G	A	0.008	1.008	0.984	1.033	0.1197	10	rs7834451	0.5231	8	73810183	A	G	0.1197	1.008	0.984	1.033	0.008	0.0125	85934	401577	8	73810183	8	73810183	*	rs7834451	R	74722418	rs7834451	A	G	0.1254	0.0162	0.0026	9.7e-10	692328	74722418	73810183	8	73810183	8	73810183	*	R	0.64	6.23077
8_73814846_C_A	rs6992853	8	73814846	C	A	0.0134	1.013	0.989	1.038	0.1246	10	rs6992853	0.2786	8	73814846	A	C	0.1246	1.013	0.989	1.038	0.0134	0.0123	85934	401577	8	73814846	8	73814846	*	rs6992853	M	74727081	rs6992853	A	C	0.1275	0.0165	0.0026	4.1e-10	691936	74727081	73814846	8	73814846	8	73814846	*	M	1.08943	6.34615
8_73827210_G_A	rs7831254	8	73827210	G	A	0.013	1.013	0.989	1.038	0.1246	10	rs7831254	0.2944	8	73827210	A	G	0.1246	1.013	0.989	1.038	0.013	0.0124	85934	401577	8	73827210	8	73827210	*	rs7831254	R	74739445	rs7831254	A	G	0.1274	0.0165	0.0026	4.4e-10	692227	74739445	73827210	8	73827210	8	73827210	*	R	1.04839	6.34615
8_73832486_T_C	rs7842946	8	73832486	T	C	-0.0025	0.997009	0.978474	1.01729	0.7823	11	rs7842946	0.8038	8	73832486	T	C	0.2177	1.003	0.983	1.022	0.0025	0.01	85934	401577	8	73832486	8	73832486	*	rs7842946	Y	74744721	rs7842946	T	C	0.2203	0.0096	0.0021	4.1e-06	690638	74744721	73832486	8	73832486	8	73832486	*	Y	-0.25	4.57143
8_73833963_G_A	rs7000604	8	73833963	G	A	0.0081	1.008	0.984	1.033	0.1195	10	rs7000604	0.5192	8	73833963	A	G	0.1195	1.008	0.984	1.033	0.0081	0.0125	85934	401577	8	73833963	8	73833963	*	rs7000604	R	74746198	rs7000604	A	G	0.1253	0.0161	0.0026	1.1e-09	692268	74746198	73833963	8	73833963	8	73833963	*	R	0.648	6.19231
8_73836917_T_A	rs17316246	8	73836917	T	A	0.008	1.008	0.984	1.033	0.119	5	rs17316246	0.5232	8	73836917	A	T	0.119	1.008	0.984	1.033	0.008	0.0125	85934	401577	8	73836917	8	73836917	*	rs17316246	W	74749152	rs17316246	A	T	0.1251	0.0162	0.0026	9.1e-10	692414	74749152	73836917	8	73836917	8	73836917	*	W	0.64	6.23077
8_73850347_C_T	rs13256246	8	73850347	C	T	0.0082	1.008	0.984	1.033	0.119	10	rs13256246	0.5127	8	73850347	T	C	0.119	1.008	0.984	1.033	0.0082	0.0125	85934	401577	8	73850347	8	73850347	*	rs13256246	H	74762582	rs13256246	T	C	0.1251	0.0162	0.0027	1.3e-09	692372	74762582	73850347	8	73850347	8	73850347	*	H	0.656	6
8_73853045_A_G	rs13277962	8	73853045	A	G	0.0113	1.01112	0.987167	1.03627	0.1243	11	rs13277962	0.3599	8	73853045	A	G	0.8757	0.989	0.965	1.013	-0.0113	0.0124	85934	401577	8	73853045	8	73853045	*	rs13277962	R	74765280	rs13277962	A	G	0.8729	-0.0164	0.0026	5.8e-10	692405	74765280	73853045	8	73853045	8	73853045	*	R	0.91129	-6.30769
8_73876490_T_A	rs7835483	8	73876490	T	A	0.0116	1.012	0.987	1.037	0.1243	5	rs7835483	0.3487	8	73876490	A	T	0.1243	1.012	0.987	1.037	0.0116	0.0124	85934	401577	8	73876490	8	73876490	*	rs7835483	H	74788725	rs7835483	A	T	0.1269	0.0164	0.0026	4.8e-10	692255	74788725	73876490	8	73876490	8	73876490	*	H	0.935484	6.30769
8_73892491_A_G	rs16938741	8	73892491	A	G	0.0124	1.01215	0.988142	1.03734	0.1246	11	rs16938741	0.3188	8	73892491	A	G	0.8754	0.988	0.964	1.012	-0.0124	0.0124	85934	401577	8	73892491	8	73892491	*	rs16938741	R	74804726	rs16938741	A	G	0.8724	-0.0165	0.0027	7.7e-10	687016	74804726	73892491	8	73892491	8	73892491	*	R	1	-6.11111
8_73896975_C_A	rs10217047	8	73896975	C	A	0.0164	1.017	0.989	1.045	0.0957	10	rs10217047	0.2436	8	73896975	A	C	0.0957	1.017	0.989	1.045	0.0164	0.0141	85934	401577	8	73896975	8	73896975	*	rs10217047	M	74809210	rs10217047	A	C	0.1037	0.0192	0.0033	4.3e-09	538283	74809210	73896975	8	73896975	8	73896975	*	M	1.16312	5.81818
8_73897795_C_A	rs10957689	8	73897795	C	A	0.0033	1.003	0.982	1.025	0.1691	10	rs10957689	0.7581	8	73897795	A	C	0.1691	1.003	0.982	1.025	0.0033	0.0108	85934	401577	8	73897795	8	73897795	*	rs10957689	M	74810030	rs10957689	A	C	0.1738	0.0117	0.0022	9.3e-08	794683	74810030	73897795	8	73897795	8	73897795	*	M	0.305556	5.31818
8_73898232_A_G	rs13258782	8	73898232	A	G	0.0041	1.00402	0.983284	1.02564	0.1708	11	rs13258782	0.706	8	73898232	A	G	0.8292	0.996	0.975	1.017	-0.0041	0.0108	85934	401577	8	73898232	8	73898232	*	rs13258782	R	74810467	rs13258782	A	G	0.8236	-0.0135	0.0024	1.1e-08	680374	74810467	73898232	8	73898232	8	73898232	*	R	0.37963	-5.625
8_73912151_A_C	rs7842194	8	73912151	A	C	0.0003	1	0.981354	1.01937	0.2216	11	rs7842194	0.9777	8	73912151	A	C	0.7784	1	0.981	1.019	-0.0003	0.0098	85934	401577	8	73912151	8	73912151	*	rs7842194	M	74824386	rs7842194	A	C	0.7694	-0.0094	0.0021	6.5e-06	680213	74824386	73912151	8	73912151	8	73912151	*	M	0.0306122	-4.47619
8_74785430_G_T	rs1368637	8	74785430	G	T	0.0064	1.006	0.988	1.025	0.2637	10	rs1368637	0.4849	8	74785430	T	G	0.2637	1.006	0.988	1.025	0.0064	0.0092	85934	401577	8	74785430	8	74785430	*	rs1368637	K	75697665	rs1368637	T	G	0.2712	-0.0076	0.0019	8.6e-05	689585	75697665	74785430	8	74785430	8	74785430	*	K	0.695652	-4
8_74787834_A_C	rs1019954	8	74787834	A	C	0.0054	1.00503	0.987167	1.02354	0.2641	11	rs1019954	0.5553	8	74787834	A	C	0.7359	0.995	0.977	1.013	-0.0054	0.0092	85934	401577	8	74787834	8	74787834	*	rs1019954	M	75700069	rs1019954	A	C	0.7287	0.0077	0.0019	6.6e-05	689904	75700069	74787834	8	74787834	8	74787834	*	M	0.586957	4.05263
8_74828651_C_G	rs17292445	8	74828651	C	G	0.0042	1.00402	0.986193	1.02249	0.2654	6	rs17292445	0.6483	8	74828651	C	G	0.7346	0.996	0.978	1.014	-0.0042	0.0092	85934	401577	8	74828651	8	74828651	*	rs17292445	S	75740886	rs17292445	C	G	0.7242	0.0077	0.0019	6.3e-05	691111	75740886	74828651	8	74828651	8	74828651	*	S	0.456522	4.05263
8_74829028_T_C	rs17358302	8	74829028	T	C	0.0043	1.00402	0.986193	1.02249	0.2655	11	rs17358302	0.6375	8	74829028	T	C	0.7345	0.996	0.978	1.014	-0.0043	0.0092	85934	401577	8	74829028	8	74829028	*	rs17358302	Y	75741263	rs17358302	T	C	0.724	0.0077	0.0019	6.7e-05	691057	75741263	74829028	8	74829028	8	74829028	*	Y	0.467391	4.05263
8_74831861_C_G	rs1368632	8	74831861	C	G	0.0044	1.00402	0.986193	1.02249	0.2654	6	rs1368632	0.6335	8	74831861	C	G	0.7346	0.996	0.978	1.014	-0.0044	0.0092	85934	401577	8	74831861	8	74831861	*	rs1368632	S	75744096	rs1368632	C	G	0.7243	0.0078	0.0019	5.9e-05	691199	75744096	74831861	8	74831861	8	74831861	*	S	0.478261	4.10526
8_74832222_G_A	rs1368633	8	74832222	G	A	0.0044	1.004	0.986	1.023	0.2655	10	rs1368633	0.6284	8	74832222	A	G	0.2655	1.004	0.986	1.023	0.0044	0.0092	85934	401577	8	74832222	8	74832222	*	rs1368633	R	75744457	rs1368633	A	G	0.2757	-0.0078	0.0019	5.7e-05	691216	75744457	74832222	8	74832222	8	74832222	*	R	0.478261	-4.10526
8_74835241_C_T	rs11787260	8	74835241	C	T	0.0042	1.004	0.986	1.022	0.265	10	rs11787260	0.6488	8	74835241	T	C	0.265	1.004	0.986	1.022	0.0042	0.0092	85934	401577	8	74835241	8	74835241	*	rs11787260	Y	75747476	rs11787260	T	C	0.2754	-0.0078	0.0019	6.2e-05	691177	75747476	74835241	8	74835241	8	74835241	*	Y	0.456522	-4.10526
8_74837747_G_T	rs1433470	8	74837747	G	T	0.004	1.004	0.986	1.022	0.2657	10	rs1433470	0.6623	8	74837747	T	G	0.2657	1.004	0.986	1.022	0.004	0.0092	85934	401577	8	74837747	8	74837747	*	rs1433470	K	75749982	rs1433470	T	G	0.2757	-0.0077	0.0019	5.7e-05	690912	75749982	74837747	8	74837747	8	74837747	*	K	0.434783	-4.05263
8_74845606_C_T	rs17292864	8	74845606	C	T	0.0034	1.003	0.985	1.022	0.2653	10	rs17292864	0.7113	8	74845606	T	C	0.2653	1.003	0.985	1.022	0.0034	0.0092	85934	401577	8	74845606	8	74845606	*	rs17292864	Y	75757841	rs17292864	T	C	0.2756	-0.0077	0.0019	6.3e-05	691585	75757841	74845606	8	74845606	8	74845606	*	Y	0.369565	-4.05263
8_74864257_T_C	rs17293264	8	74864257	T	C	0.0036	1.00402	0.985222	1.02145	0.2655	11	rs17293264	0.6983	8	74864257	T	C	0.7345	0.996	0.979	1.015	-0.0036	0.0092	85934	401577	8	74864257	8	74864257	*	rs17293264	Y	75776492	rs17293264	T	C	0.7239	0.0078	0.0019	6.6e-05	692470	75776492	74864257	8	74864257	8	74864257	*	Y	0.391304	4.10526
8_75113720_C_T	rs11991447	8	75113720	C	T	-0.0106	0.989	0.971	1.008	0.2484	10	rs11991447	0.2634	8	75113720	T	C	0.2484	0.989	0.971	1.008	-0.0106	0.0094	85934	401577	8	75113720	8	75113720	*	rs11991447	Y	76025955	rs11991447	T	C	0.2435	0.0073	0.0021	0.00034	682228	76025955	75113720	8	75113720	8	75113720	*	Y	-1.12766	3.47619
8_75365966_C_T	rs4490808	8	75365966	C	T	0.006	1.006	0.988	1.025	0.2567	10	rs4490808	0.5237	8	75365966	T	C	0.2567	1.006	0.988	1.025	0.006	0.0094	85934	401577	8	75365966	8	75365966	*	rs4490808	Y	76278201	rs4490808	T	C	0.2514	-0.0071	0.002	0.0005	680109	76278201	75365966	8	75365966	8	75365966	*	Y	0.638298	-3.55
8_75366453_A_G	rs7837294	8	75366453	A	G	0.0057	1.00604	0.987167	1.02459	0.2572	11	rs7837294	0.5476	8	75366453	A	G	0.7428	0.994	0.976	1.013	-0.0057	0.0094	85934	401577	8	75366453	8	75366453	*	rs7837294	R	76278688	rs7837294	A	G	0.7486	0.0071	0.002	0.00047	680155	76278688	75366453	8	75366453	8	75366453	*	R	0.606383	3.55
8_75369827_A_G	rs16939063	8	75369827	A	G	0.0058	1.00604	0.987167	1.02459	0.2574	11	rs16939063	0.5383	8	75369827	A	G	0.7426	0.994	0.976	1.013	-0.0058	0.0094	85934	401577	8	75369827	8	75369827	*	rs16939063	R	76282062	rs16939063	A	G	0.7477	0.0072	0.002	0.00043	679831	76282062	75369827	8	75369827	8	75369827	*	R	0.617021	3.6
8_75370680_T_C	rs7840945	8	75370680	T	C	0.006	1.00604	0.987167	1.02459	0.257	11	rs7840945	0.5256	8	75370680	T	C	0.743	0.994	0.976	1.013	-0.006	0.0094	85934	401577	8	75370680	8	75370680	*	rs7840945	Y	76282915	rs7840945	T	C	0.7488	0.0072	0.002	0.00033	690865	76282915	75370680	8	75370680	8	75370680	*	Y	0.638298	3.6
8_75373860_T_G	rs10216859	8	75373860	T	G	0.0061	1.00604	0.988142	1.02459	0.257	11	rs10216859	0.5151	8	75373860	T	G	0.743	0.994	0.976	1.012	-0.0061	0.0094	85934	401577	8	75373860	8	75373860	*	rs10216859	K	76286095	rs10216859	T	G	0.749	0.0071	0.002	0.00041	690888	76286095	75373860	8	75373860	8	75373860	*	K	0.648936	3.55
8_75381732_C_T	rs2954699	8	75381732	C	T	-0.0031	0.997	0.981	1.013	0.4601	10	rs2954699	0.7112	8	75381732	T	C	0.4601	0.997	0.981	1.013	-0.0031	0.0083	85934	401577	8	75381732	8	75381732	*	rs2954699	Y	76293967	rs2954699	T	C	0.4546	0.0071	0.0018	6.2e-05	670437	76293967	75381732	8	75381732	8	75381732	*	Y	-0.373494	3.94444
8_75384554_T_G	rs2980231	8	75384554	T	G	-0.0005	0.999001	0.983284	1.01626	0.6192	11	rs2980231	0.9515	8	75384554	T	G	0.3808	1.001	0.984	1.017	0.0005	0.0085	85934	401577	8	75384554	8	75384554	*	rs2980231	K	76296789	rs2980231	T	G	0.3807	-0.0078	0.0018	1.2e-05	687903	76296789	75384554	8	75384554	8	75384554	*	K	-0.0588235	-4.33333
8_75385795_T_C	rs1599243	8	75385795	T	C	-0.0016	0.998004	0.981354	1.01626	0.6789	11	rs1599243	0.858	8	75385795	T	C	0.3211	1.002	0.984	1.019	0.0016	0.0088	85934	401577	8	75385795	8	75385795	*	rs1599243	Y	76298030	rs1599243	T	C	0.319	-0.0102	0.0019	4.1e-08	686552	76298030	75385795	8	75385795	8	75385795	*	Y	-0.181818	-5.36842
8_75386903_G_A	rs1812736	8	75386903	G	A	-0.0026	0.997	0.976	1.019	0.8216	10	rs1812736	0.8113	8	75386903	A	G	0.8216	0.997	0.976	1.019	-0.0026	0.0109	85934	401577	8	75386903	8	75386903	*	rs1812736	R	76299138	rs1812736	A	G	0.824	0.0187	0.0023	3e-16	687912	76299138	75386903	8	75386903	8	75386903	*	R	-0.238532	8.13043
8_75388104_T_A	rs2980227	8	75388104	T	A	-0.0016	0.998	0.981	1.016	0.6783	5	rs2980227	0.8602	8	75388104	A	T	0.6783	0.998	0.981	1.016	-0.0016	0.0088	85934	401577	8	75388104	8	75388104	*	rs2980227	W	76300339	rs2980227	A	T	0.6792	0.0103	0.0019	3.2e-08	686634	76300339	75388104	8	75388104	8	75388104	*	W	-0.181818	5.42105
8_75389375_T_C	rs2926614	8	75389375	T	C	-0.001	0.999001	0.978474	1.02041	0.815	11	rs2926614	0.9235	8	75389375	T	C	0.185	1.001	0.98	1.022	0.001	0.0106	85934	401577	8	75389375	8	75389375	*	rs2926614	Y	76301610	rs2926614	T	C	0.1809	-0.0189	0.0022	3.2e-17	688042	76301610	75389375	8	75389375	8	75389375	*	Y	-0.0943396	-8.59091
8_75393543_A_T	rs2926610	8	75393543	A	T	0.0016	1.002	0.984252	1.01937	0.6819	6	rs2926610	0.8546	8	75393543	A	T	0.3181	0.998	0.981	1.016	-0.0016	0.0088	85934	401577	8	75393543	8	75393543	*	rs2926610	W	76305778	rs2926610	A	T	0.3182	-0.0109	0.0019	5.2e-09	681308	76305778	75393543	8	75393543	8	75393543	*	W	0.181818	-5.73684
8_75394569_G_A	rs2980218	8	75394569	G	A	0.004	1.004	0.988	1.021	0.6147	10	rs2980218	0.6318	8	75394569	A	G	0.6147	1.004	0.988	1.021	0.004	0.0084	85934	401577	8	75394569	8	75394569	*	rs2980218	R	76306804	rs2980218	A	G	0.6113	0.0079	0.0018	9.4e-06	688533	76306804	75394569	8	75394569	8	75394569	*	R	0.47619	4.38889
8_75395504_C_A	rs2980221	8	75395504	C	A	0.0039	1.004	0.988	1.021	0.6144	10	rs2980221	0.6385	8	75395504	A	C	0.6144	1.004	0.988	1.021	0.0039	0.0084	85934	401577	8	75395504	8	75395504	*	rs2980221	M	76307739	rs2980221	A	C	0.6114	0.0079	0.0018	7.6e-06	688722	76307739	75395504	8	75395504	8	75395504	*	M	0.464286	4.38889
8_75395637_T_G	rs2980222	8	75395637	T	G	-0.0055	0.994036	0.97561	1.01317	0.7594	11	rs2980222	0.5674	8	75395637	T	G	0.2406	1.006	0.987	1.025	0.0055	0.0096	85934	401577	8	75395637	8	75395637	*	rs2980222	K	76307872	rs2980222	T	G	0.2393	-0.0159	0.002	3.6e-15	689899	76307872	75395637	8	75395637	8	75395637	*	K	-0.572917	-7.95
8_75398181_A_G	rs2926606	8	75398181	A	G	0.0043	1.00402	0.988142	1.02145	0.6145	11	rs2926606	0.606	8	75398181	A	G	0.3855	0.996	0.979	1.012	-0.0043	0.0084	85934	401577	8	75398181	8	75398181	*	rs2926606	R	76310416	rs2926606	A	G	0.3887	-0.0081	0.0018	5.2e-06	688898	76310416	75398181	8	75398181	8	75398181	*	R	0.511905	-4.5
8_75399875_A_C	rs2980240	8	75399875	A	C	-0.0002	1	0.979432	1.02041	0.8192	11	rs2980240	0.9836	8	75399875	A	C	0.1808	1	0.98	1.021	0.0002	0.0106	85934	401577	8	75399875	8	75399875	*	rs2980240	M	76312110	rs2980240	A	C	0.1817	-0.0191	0.0022	2e-17	690537	76312110	75399875	8	75399875	8	75399875	*	M	-0.0188679	-8.68182
8_75402970_G_T	rs2980237	8	75402970	G	T	0.0021	1.002	0.984	1.021	0.7493	10	rs2980237	0.8256	8	75402970	T	G	0.7493	1.002	0.984	1.021	0.0021	0.0094	85934	401577	8	75402970	8	75402970	*	rs2980237	D	76315205	rs2980237	T	G	0.7444	0.0126	0.002	2.7e-10	690106	76315205	75402970	8	75402970	8	75402970	*	D	0.223404	6.3
8_75406372_A_G	rs3758054	8	75406372	A	G	-0.0044	0.996016	0.978474	1.01317	0.2882	11	rs3758054	0.6198	8	75406372	A	G	0.7118	1.004	0.987	1.022	0.0044	0.0089	85934	401577	8	75406372	8	75406372	*	rs3758054	R	76318607	rs3758054	A	G	0.7059	-0.008	0.0019	2.8e-05	690564	76318607	75406372	8	75406372	8	75406372	*	R	-0.494382	-4.21053
8_75415008_A_G	rs2980249	8	75415008	A	G	0.0021	1.002	0.981354	1.02354	0.8155	11	rs2980249	0.8467	8	75415008	A	G	0.1845	0.998	0.977	1.019	-0.0021	0.0106	85934	401577	8	75415008	8	75415008	*	rs2980249	R	76327243	rs2980249	A	G	0.1841	-0.0184	0.0022	1.5e-16	691591	76327243	75415008	8	75415008	8	75415008	*	R	0.198113	-8.36364
8_75418375_G_A	rs6993283	8	75418375	G	A	-0.0008	0.999	0.982	1.017	0.2845	10	rs6993283	0.9301	8	75418375	A	G	0.2845	0.999	0.982	1.017	-0.0008	0.009	85934	401577	8	75418375	8	75418375	*	rs6993283	R	76330610	rs6993283	A	G	0.2916	0.0082	0.0019	1.9e-05	690839	76330610	75418375	8	75418375	8	75418375	*	R	-0.0888889	4.31579
8_75425820_G_A	rs13249060	8	75425820	G	A	-0.002	0.998	0.981	1.016	0.284	10	rs13249060	0.8255	8	75425820	A	G	0.284	0.998	0.981	1.016	-0.002	0.009	85934	401577	8	75425820	8	75425820	*	rs13249060	R	76338055	rs13249060	A	G	0.2906	0.008	0.0019	3e-05	690810	76338055	75425820	8	75425820	8	75425820	*	R	-0.222222	4.21053
8_75427107_A_C	rs2980243	8	75427107	A	C	0.0028	1.00301	0.981354	1.02459	0.8244	11	rs2980243	0.795	8	75427107	A	C	0.1756	0.997	0.976	1.019	-0.0028	0.0108	85934	401577	8	75427107	8	75427107	*	rs2980243	V	76339342	rs2980243	A	C	0.177	-0.0189	0.0023	6.1e-17	692511	76339342	75427107	8	75427107	8	75427107	*	V	0.259259	-8.21739
8_75436106_A_G	rs830776	8	75436106	A	G	0.0007	1.001	0.980392	1.02145	0.8149	11	rs830776	0.9462	8	75436106	A	G	0.1851	0.999	0.979	1.02	-0.0007	0.0106	85934	401577	8	75436106	8	75436106	*	rs830776	R	76348341	rs830776	A	G	0.1857	-0.0183	0.0022	2.3e-16	691566	76348341	75436106	8	75436106	8	75436106	*	R	0.0660377	-8.31818
8_75439528_G_T	rs830775	8	75439528	G	T	0.0002	1	0.979	1.021	0.8208	10	rs830775	0.9833	8	75439528	T	G	0.8208	1	0.979	1.021	0.0002	0.0107	85934	401577	8	75439528	8	75439528	*	rs830775	K	76351763	rs830775	T	G	0.8161	0.0188	0.0023	9e-17	689483	76351763	75439528	8	75439528	8	75439528	*	K	0.0186916	8.17391
8_75439842_T_G	rs830773	8	75439842	T	G	0.0002	1	0.979432	1.02145	0.8209	11	rs830773	0.9828	8	75439842	T	G	0.1791	1	0.979	1.021	-0.0002	0.0107	85934	401577	8	75439842	8	75439842	*	rs830773	K	76352077	rs830773	T	G	0.1785	-0.0187	0.0023	1.3e-16	689464	76352077	75439842	8	75439842	8	75439842	*	K	0.0186916	-8.13043
8_75440343_A_C	rs830772	8	75440343	A	C	0.0002	1	0.979432	1.02145	0.8209	11	rs830772	0.9815	8	75440343	A	C	0.1791	1	0.979	1.021	-0.0002	0.0107	85934	401577	8	75440343	8	75440343	*	rs830772	M	76352578	rs830772	A	C	0.1785	-0.0187	0.0023	1.1e-16	689392	76352578	75440343	8	75440343	8	75440343	*	M	0.0186916	-8.13043
8_75442035_G_A	rs830782	8	75442035	G	A	0.0011	1.001	0.98	1.022	0.8211	10	rs830782	0.9205	8	75442035	A	G	0.8211	1.001	0.98	1.022	0.0011	0.0107	85934	401577	8	75442035	8	75442035	*	rs830782	R	76354270	rs830782	A	G	0.8214	0.0185	0.0023	2.2e-16	688946	76354270	75442035	8	75442035	8	75442035	*	R	0.102804	8.04348
8_75442211_T_C	rs830783	8	75442211	T	C	0.0009	1.001	0.980392	1.02249	0.8215	11	rs830783	0.935	8	75442211	T	C	0.1785	0.999	0.978	1.02	-0.0009	0.0107	85934	401577	8	75442211	8	75442211	*	rs830783	Y	76354446	rs830783	T	C	0.1786	-0.0185	0.0023	2.2e-16	688856	76354446	75442211	8	75442211	8	75442211	*	Y	0.0841121	-8.04348
8_75442723_T_G	rs830784	8	75442723	T	G	0.0012	1.001	0.980392	1.02249	0.8211	11	rs830784	0.9121	8	75442723	T	G	0.1789	0.999	0.978	1.02	-0.0012	0.0107	85934	401577	8	75442723	8	75442723	*	rs830784	D	76354958	rs830784	T	G	0.1786	-0.0185	0.0023	2.4e-16	688839	76354958	75442723	8	75442723	8	75442723	*	D	0.11215	-8.04348
8_75450102_G_C	rs830777	8	75450102	G	C	0.0071	1.007	0.991	1.023	0.4797	5	rs830777	0.3869	8	75450102	C	G	0.4797	1.007	0.991	1.023	0.0071	0.0082	85934	401577	8	75450102	8	75450102	*	rs830777	S	76362337	rs830777	C	G	0.4759	0.0075	0.0017	1.7e-05	684868	76362337	75450102	8	75450102	8	75450102	*	S	0.865854	4.41176
8_75452953_G_A	rs10104010	8	75452953	G	A	-0.0082	0.992	0.976	1.008	0.4088	10	rs10104010	0.3193	8	75452953	A	G	0.4088	0.992	0.976	1.008	-0.0082	0.0083	85934	401577	8	75452953	8	75452953	*	rs10104010	R	76365188	rs10104010	A	G	0.4134	0.0067	0.0018	0.00015	689052	76365188	75452953	8	75452953	8	75452953	*	R	-0.987952	3.72222
8_75479314_T_C	rs16939077	8	75479314	T	C	-0.0081	0.992063	0.97561	1.00806	0.4089	11	rs16939077	0.325	8	75479314	T	C	0.5911	1.008	0.992	1.025	0.0081	0.0083	85934	401577	8	75479314	8	75479314	*	rs16939077	Y	76391549	rs16939077	T	C	0.5866	-0.0067	0.0018	0.00014	691177	76391549	75479314	8	75479314	8	75479314	*	Y	-0.975904	-3.72222
8_75479349_T_A	rs16939078	8	75479349	T	A	-0.0063	0.994	0.976	1.012	0.2661	5	rs16939078	0.4949	8	75479349	A	T	0.2661	0.994	0.976	1.012	-0.0063	0.0092	85934	401577	8	75479349	8	75479349	*	rs16939078	W	76391584	rs16939078	A	T	0.2691	0.0069	0.0019	0.00037	691303	76391584	75479349	8	75479349	8	75479349	*	W	-0.684783	3.63158
8_75481620_C_T	rs830778	8	75481620	C	T	0.0035	1.004	0.985	1.023	0.7727	10	rs830778	0.7177	8	75481620	T	C	0.7727	1.004	0.985	1.023	0.0035	0.0097	85934	401577	8	75481620	8	75481620	*	rs830778	Y	76393855	rs830778	T	C	0.7721	0.017	0.0021	1.3e-16	691903	76393855	75481620	8	75481620	8	75481620	*	Y	0.360825	8.09524
8_75486894_C_T	rs830779	8	75486894	C	T	-0.0038	0.996	0.977	1.015	0.7669	10	rs830779	0.6948	8	75486894	T	C	0.7669	0.996	0.977	1.015	-0.0038	0.0097	85934	401577	8	75486894	8	75486894	*	rs830779	Y	76399129	rs830779	T	C	0.7613	0.0172	0.002	3.6e-17	691278	76399129	75486894	8	75486894	8	75486894	*	Y	-0.391753	8.6
8_75491261_G_A	rs1996228	8	75491261	G	A	-0.004	0.996	0.977	1.015	0.7673	10	rs1996228	0.682	8	75491261	A	G	0.7673	0.996	0.977	1.015	-0.004	0.0096	85934	401577	8	75491261	8	75491261	*	rs1996228	R	76403496	rs1996228	A	G	0.7613	0.0172	0.002	2.1e-17	691200	76403496	75491261	8	75491261	8	75491261	*	R	-0.416667	8.6
8_75491923_C_A	rs3824147	8	75491923	C	A	-0.0087	0.991	0.976	1.007	0.4083	10	rs3824147	0.2889	8	75491923	A	C	0.4083	0.991	0.976	1.007	-0.0087	0.0082	85934	401577	8	75491923	8	75491923	*	rs3824147	M	76404158	rs3824147	A	C	0.4132	0.0069	0.0017	6.6e-05	692256	76404158	75491923	8	75491923	8	75491923	*	M	-1.06098	4.05882
8_75495328_T_A	rs2926581	8	75495328	T	A	-0.0153	0.985	0.966	1.005	0.2016	5	rs2926581	0.1299	8	75495328	A	T	0.2016	0.985	0.966	1.005	-0.0153	0.0101	85934	401577	8	75495328	8	75495328	*	rs2926581	W	76407563	rs2926581	A	T	0.2033	0.0092	0.0022	1.8e-05	692008	76407563	75495328	8	75495328	8	75495328	*	W	-1.51485	4.18182
8_75495406_C_A	rs2977922	8	75495406	C	A	-0.0152	0.985	0.966	1.005	0.2015	10	rs2977922	0.1324	8	75495406	A	C	0.2015	0.985	0.966	1.005	-0.0152	0.0101	85934	401577	8	75495406	8	75495406	*	rs2977922	M	76407641	rs2977922	A	C	0.2033	0.0092	0.0022	2e-05	691970	76407641	75495406	8	75495406	8	75495406	*	M	-1.50495	4.18182
8_75496848_G_T	rs2926582	8	75496848	G	T	-0.0155	0.985	0.965	1.004	0.2016	10	rs2926582	0.1253	8	75496848	T	G	0.2016	0.985	0.965	1.004	-0.0155	0.0101	85934	401577	8	75496848	8	75496848	*	rs2926582	K	76409083	rs2926582	T	G	0.2036	0.0093	0.0022	1.7e-05	692036	76409083	75496848	8	75496848	8	75496848	*	K	-1.53465	4.22727
8_75497049_G_T	rs2926583	8	75497049	G	T	-0.0155	0.985	0.965	1.004	0.2017	10	rs2926583	0.1257	8	75497049	T	G	0.2017	0.985	0.965	1.004	-0.0155	0.0101	85934	401577	8	75497049	8	75497049	*	rs2926583	K	76409284	rs2926583	T	G	0.2033	0.0093	0.0022	1.7e-05	691909	76409284	75497049	8	75497049	8	75497049	*	K	-1.53465	4.22727
8_75497244_A_G	rs830781	8	75497244	A	G	-0.0036	0.996016	0.977517	1.01523	0.7671	11	rs830781	0.7063	8	75497244	A	G	0.2329	1.004	0.985	1.023	0.0036	0.0097	85934	401577	8	75497244	8	75497244	*	rs830781	R	76409479	rs830781	A	G	0.2338	-0.0172	0.002	2.6e-17	691148	76409479	75497244	8	75497244	8	75497244	*	R	-0.371134	-8.6
8_75497327_C_T	rs2943602	8	75497327	C	T	-0.0154	0.985	0.965	1.004	0.2016	10	rs2943602	0.1269	8	75497327	T	C	0.2016	0.985	0.965	1.004	-0.0154	0.0101	85934	401577	8	75497327	8	75497327	*	rs2943602	Y	76409562	rs2943602	T	C	0.2038	0.0093	0.0022	1.7e-05	692036	76409562	75497327	8	75497327	8	75497327	*	Y	-1.52475	4.22727
8_75497898_A_T	rs2977941	8	75497898	A	T	-0.009	0.99108	0.974659	1.00705	0.4078	6	rs2977941	0.2777	8	75497898	A	T	0.5922	1.009	0.993	1.026	0.009	0.0083	85934	401577	8	75497898	8	75497898	*	rs2977941	W	76410133	rs2977941	A	T	0.5949	-0.0071	0.0018	4.5e-05	692002	76410133	75497898	8	75497898	8	75497898	*	W	-1.08434	-3.94444
8_75498433_C_A	rs1096389	8	75498433	C	A	-0.0024	0.998	0.979	1.017	0.7603	10	rs1096389	0.8044	8	75498433	A	C	0.7603	0.998	0.979	1.017	-0.0024	0.0096	85934	401577	8	75498433	8	75498433	*	rs1096389	M	76410668	rs1096389	A	C	0.7663	0.0174	0.002	1.9e-17	689308	76410668	75498433	8	75498433	8	75498433	*	M	-0.25	8.7
8_75499245_G_A	rs2943603	8	75499245	G	A	-0.0151	0.985	0.966	1.005	0.2016	10	rs2943603	0.1338	8	75499245	A	G	0.2016	0.985	0.966	1.005	-0.0151	0.0101	85934	401577	8	75499245	8	75499245	*	rs2943603	R	76411480	rs2943603	A	G	0.2033	0.0091	0.0023	0.0001	528724	76411480	75499245	8	75499245	8	75499245	*	R	-1.49505	3.95652
8_75500971_C_G	rs2977960	8	75500971	C	G	-0.0151	0.985222	0.965251	1.00503	0.2015	6	rs2977960	0.1352	8	75500971	C	G	0.7985	1.015	0.995	1.036	0.0151	0.0101	85934	401577	8	75500971	8	75500971	*	rs2977960	S	76413206	rs2977960	C	G	0.7967	-0.0092	0.0022	1.8e-05	692041	76413206	75500971	8	75500971	8	75500971	*	S	-1.49505	-4.18182
8_75501543_T_A	rs2977970	8	75501543	T	A	-0.0152	0.985	0.966	1.005	0.2016	5	rs2977970	0.1333	8	75501543	A	T	0.2016	0.985	0.966	1.005	-0.0152	0.0101	85934	401577	8	75501543	8	75501543	*	rs2977970	W	76413778	rs2977970	A	T	0.2033	0.0092	0.0022	2e-05	692040	76413778	75501543	8	75501543	8	75501543	*	W	-1.50495	4.18182
8_75502559_C_G	rs2926587	8	75502559	C	G	-0.015	0.985222	0.966184	1.00503	0.2016	6	rs2926587	0.1362	8	75502559	C	G	0.7984	1.015	0.995	1.035	0.015	0.0101	85934	401577	8	75502559	8	75502559	*	rs2926587	V	76414794	rs2926587	C	G	0.7967	-0.0093	0.0022	1.6e-05	692034	76414794	75502559	8	75502559	8	75502559	*	V	-1.48515	-4.22727
8_75502735_G_T	rs13280152	8	75502735	G	T	-0.0244	0.976	0.952	1	0.1179	10	rs13280152	0.05171	8	75502735	T	G	0.1179	0.976	0.952	1	-0.0244	0.0126	85934	401577	8	75502735	8	75502735	*	rs13280152	K	76414970	rs13280152	T	G	0.1228	0.0099	0.0026	0.00018	692054	76414970	75502735	8	75502735	8	75502735	*	K	-1.93651	3.80769
8_75503254_A_G	rs1380692	8	75503254	A	G	-0.0151	0.985222	0.965251	1.00503	0.2016	11	rs1380692	0.1341	8	75503254	A	G	0.7984	1.015	0.995	1.036	0.0151	0.0101	85934	401577	8	75503254	8	75503254	*	rs1380692	R	76415489	rs1380692	A	G	0.7964	-0.0093	0.0022	1.6e-05	692006	76415489	75503254	8	75503254	8	75503254	*	R	-1.49505	-4.22727
8_75503537_A_G	rs2926588	8	75503537	A	G	-0.0151	0.985222	0.965251	1.00503	0.2016	11	rs2926588	0.1335	8	75503537	A	G	0.7984	1.015	0.995	1.036	0.0151	0.0101	85934	401577	8	75503537	8	75503537	*	rs2926588	R	76415772	rs2926588	A	G	0.7967	-0.0093	0.0022	1.7e-05	692041	76415772	75503537	8	75503537	8	75503537	*	R	-1.49505	-4.22727
8_75504450_C_T	rs2943609	8	75504450	C	T	-0.0151	0.985	0.966	1.005	0.2016	10	rs2943609	0.1343	8	75504450	T	C	0.2016	0.985	0.966	1.005	-0.0151	0.0101	85934	401577	8	75504450	8	75504450	*	rs2943609	Y	76416685	rs2943609	T	C	0.2033	0.0093	0.0022	1.6e-05	692040	76416685	75504450	8	75504450	8	75504450	*	Y	-1.49505	4.22727
8_75505238_C_A	rs2943607	8	75505238	C	A	-0.015	0.985	0.966	1.005	0.2015	10	rs2943607	0.1362	8	75505238	A	C	0.2015	0.985	0.966	1.005	-0.015	0.0101	85934	401577	8	75505238	8	75505238	*	rs2943607	M	76417473	rs2943607	A	C	0.2033	0.0092	0.0022	1.9e-05	692020	76417473	75505238	8	75505238	8	75505238	*	M	-1.48515	4.18182
8_75505962_C_T	rs2943560	8	75505962	C	T	-0.0153	0.985	0.966	1.005	0.2016	10	rs2943560	0.13	8	75505962	T	C	0.2016	0.985	0.966	1.005	-0.0153	0.0101	85934	401577	8	75505962	8	75505962	*	rs2943560	Y	76418197	rs2943560	T	C	0.2033	0.0093	0.0022	1.6e-05	692026	76418197	75505962	8	75505962	8	75505962	*	Y	-1.51485	4.22727
8_75506309_A_T	rs2977905	8	75506309	A	T	-0.0153	0.985222	0.965251	1.00402	0.2015	6	rs2977905	0.1311	8	75506309	A	T	0.7985	1.015	0.996	1.036	0.0153	0.0101	85934	401577	8	75506309	8	75506309	*	rs2977905	W	76418544	rs2977905	A	T	0.7967	-0.0093	0.0022	1.7e-05	691936	76418544	75506309	8	75506309	8	75506309	*	W	-1.51485	-4.22727
8_75507136_C_T	rs2977906	8	75507136	C	T	-0.009	0.991	0.975	1.007	0.4078	10	rs2977906	0.2745	8	75507136	T	C	0.4078	0.991	0.975	1.007	-0.009	0.0083	85934	401577	8	75507136	8	75507136	*	rs2977906	Y	76419371	rs2977906	T	C	0.4131	0.0074	0.0018	5.6e-05	684057	76419371	75507136	8	75507136	8	75507136	*	Y	-1.08434	4.11111
8_75507561_T_C	rs1967516	8	75507561	T	C	-0.0037	0.996016	0.977517	1.01523	0.767	11	rs1967516	0.7012	8	75507561	T	C	0.233	1.004	0.985	1.023	0.0037	0.0097	85934	401577	8	75507561	8	75507561	*	rs1967516	Y	76419796	rs1967516	T	C	0.2338	-0.0171	0.002	4e-17	682973	76419796	75507561	8	75507561	8	75507561	*	Y	-0.381443	-8.55
8_75507876_T_C	rs2943575	8	75507876	T	C	-0.009	0.99108	0.974659	1.00705	0.4076	11	rs2943575	0.2777	8	75507876	T	C	0.5924	1.009	0.993	1.026	0.009	0.0083	85934	401577	8	75507876	8	75507876	*	rs2943575	Y	76420111	rs2943575	T	C	0.5896	-0.0069	0.0018	8.4e-05	690661	76420111	75507876	8	75507876	8	75507876	*	Y	-1.08434	-3.83333
8_75508101_C_T	rs2977908	8	75508101	C	T	-0.0037	0.996	0.978	1.015	0.767	10	rs2977908	0.7045	8	75508101	T	C	0.767	0.996	0.978	1.015	-0.0037	0.0097	85934	401577	8	75508101	8	75508101	*	rs2977908	Y	76420336	rs2977908	T	C	0.7662	0.0173	0.002	2e-17	689960	76420336	75508101	8	75508101	8	75508101	*	Y	-0.381443	8.65
8_75510892_C_T	rs2977911	8	75510892	C	T	-0.0088	0.991	0.975	1.007	0.4077	10	rs2977911	0.2869	8	75510892	T	C	0.4077	0.991	0.975	1.007	-0.0088	0.0083	85934	401577	8	75510892	8	75510892	*	rs2977911	Y	76423127	rs2977911	T	C	0.4131	0.0074	0.0018	5.1e-05	683994	76423127	75510892	8	75510892	8	75510892	*	Y	-1.06024	4.11111
8_75512247_A_C	rs2977912	8	75512247	A	C	-0.0089	0.99108	0.97561	1.00705	0.4078	11	rs2977912	0.2834	8	75512247	A	C	0.5922	1.009	0.993	1.025	0.0089	0.0083	85934	401577	8	75512247	8	75512247	*	rs2977912	M	76424482	rs2977912	A	C	0.5864	-0.0071	0.0018	4.8e-05	690315	76424482	75512247	8	75512247	8	75512247	*	M	-1.07229	-3.94444
8_75514805_A_G	rs2977915	8	75514805	A	G	-0.0034	0.997009	0.977517	1.01523	0.767	11	rs2977915	0.7231	8	75514805	A	G	0.233	1.003	0.985	1.023	0.0034	0.0097	85934	401577	8	75514805	8	75514805	*	rs2977915	R	76427040	rs2977915	A	G	0.2339	-0.0172	0.002	2.4e-17	689728	76427040	75514805	8	75514805	8	75514805	*	R	-0.350515	-8.6
8_75515313_T_G	rs2977916	8	75515313	T	G	-0.0034	0.997009	0.978474	1.01523	0.7681	11	rs2977916	0.7205	8	75515313	T	G	0.2319	1.003	0.985	1.022	0.0034	0.0096	85934	401577	8	75515313	8	75515313	*	rs2977916	K	76427548	rs2977916	T	G	0.2347	-0.0172	0.002	2.2e-17	689634	76427548	75515313	8	75515313	8	75515313	*	K	-0.354167	-8.6
8_75518935_A_G	rs1913639	8	75518935	A	G	-0.0037	0.996016	0.977517	1.01523	0.7671	11	rs1913639	0.701	8	75518935	A	G	0.2329	1.004	0.985	1.023	0.0037	0.0097	85934	401577	8	75518935	8	75518935	*	rs1913639	R	76431170	rs1913639	A	G	0.2339	-0.0172	0.002	2.5e-17	689607	76431170	75518935	8	75518935	8	75518935	*	R	-0.381443	-8.6
8_75521348_C_A	rs878088	8	75521348	C	A	0.0071	1.007	0.991	1.023	0.4423	10	rs878088	0.3857	8	75521348	A	C	0.4423	1.007	0.991	1.023	0.0071	0.0082	85934	401577	8	75521348	8	75521348	*	rs878088	H	76433583	rs878088	A	C	0.4332	0.0073	0.0017	2.7e-05	691112	76433583	75521348	8	75521348	8	75521348	*	H	0.865854	4.29412
8_75522573_T_C	rs1515013	8	75522573	T	C	0.0073	1.00705	0.99108	1.02354	0.4412	11	rs1515013	0.3728	8	75522573	T	C	0.5588	0.993	0.977	1.009	-0.0073	0.0082	85934	401577	8	75522573	8	75522573	*	rs1515013	Y	76434808	rs1515013	T	C	0.5675	-0.0074	0.0017	2.4e-05	691541	76434808	75522573	8	75522573	8	75522573	*	Y	0.890244	-4.35294
8_75522857_C_T	rs2977921	8	75522857	C	T	-0.0035	0.997	0.978	1.016	0.7673	10	rs2977921	0.7162	8	75522857	T	C	0.7673	0.997	0.978	1.016	-0.0035	0.0097	85934	401577	8	75522857	8	75522857	*	rs2977921	Y	76435092	rs2977921	T	C	0.7661	0.0173	0.002	1.8e-17	689826	76435092	75522857	8	75522857	8	75522857	*	Y	-0.360825	8.65
8_75523715_G_A	rs2943581	8	75523715	G	A	-0.0035	0.997	0.978	1.016	0.7673	10	rs2943581	0.7197	8	75523715	A	G	0.7673	0.997	0.978	1.016	-0.0035	0.0097	85934	401577	8	75523715	8	75523715	*	rs2943581	R	76435950	rs2943581	A	G	0.7661	0.0174	0.002	1.1e-17	689828	76435950	75523715	8	75523715	8	75523715	*	R	-0.360825	8.7
8_75527398_T_C	rs2941448	8	75527398	T	C	0.0056	1.00604	0.98912	1.02145	0.4428	11	rs2941448	0.4915	8	75527398	T	C	0.5572	0.994	0.979	1.011	-0.0056	0.0082	85934	401577	8	75527398	8	75527398	*	rs2941448	Y	76439633	rs2941448	T	C	0.5629	-0.0073	0.0017	2.8e-05	692593	76439633	75527398	8	75527398	8	75527398	*	Y	0.682927	-4.29412
8_75527441_C_G	rs2943583	8	75527441	C	G	0.0059	1.00604	0.990099	1.02249	0.4422	6	rs2943583	0.4714	8	75527441	C	G	0.5578	0.994	0.978	1.01	-0.0059	0.0082	85934	401577	8	75527441	8	75527441	*	rs2943583	S	76439676	rs2943583	C	G	0.5668	-0.0074	0.0017	2.1e-05	692267	76439676	75527441	8	75527441	8	75527441	*	S	0.719512	-4.35294
8_75527787_G_T	rs2941449	8	75527787	G	T	0.0061	1.006	0.99	1.022	0.4425	10	rs2941449	0.459	8	75527787	T	G	0.4425	1.006	0.99	1.022	0.0061	0.0082	85934	401577	8	75527787	8	75527787	*	rs2941449	K	76440022	rs2941449	T	G	0.4326	0.0074	0.0017	1.9e-05	686345	76440022	75527787	8	75527787	8	75527787	*	K	0.743902	4.35294
8_75528002_C_G	rs1515014	8	75528002	C	G	-0.0029	0.997009	0.978474	1.01626	0.7675	6	rs1515014	0.7645	8	75528002	C	G	0.2325	1.003	0.984	1.022	0.0029	0.0097	85934	401577	8	75528002	8	75528002	*	rs1515014	B	76440237	rs1515014	C	G	0.2342	-0.0177	0.002	3.7e-18	688293	76440237	75528002	8	75528002	8	75528002	*	B	-0.298969	-8.85
8_75528622_T_C	rs2941450	8	75528622	T	C	-0.0006	0.999001	0.983284	1.01523	0.4965	11	rs2941450	0.942	8	75528622	T	C	0.5035	1.001	0.985	1.017	0.0006	0.0082	85934	401577	8	75528622	8	75528622	*	rs2941450	Y	76440857	rs2941450	T	C	0.5111	-0.0099	0.0017	1.3e-08	676285	76440857	75528622	8	75528622	8	75528622	*	Y	-0.0731707	-5.82353
8_75528683_C_A	rs2943584	8	75528683	C	A	-0.0088	0.991	0.968	1.015	0.1311	10	rs2943584	0.4672	8	75528683	A	C	0.1311	0.991	0.968	1.015	-0.0088	0.0121	85934	401577	8	75528683	8	75528683	*	rs2943584	M	76440918	rs2943584	A	C	0.1292	0.0096	0.0026	0.00019	688452	76440918	75528683	8	75528683	8	75528683	*	M	-0.727273	3.69231
8_75529676_G_A	rs722989	8	75529676	G	A	-0.0079	0.992	0.97	1.015	0.1416	10	rs722989	0.4988	8	75529676	A	G	0.1416	0.992	0.97	1.015	-0.0079	0.0116	85934	401577	8	75529676	8	75529676	*	rs722989	R	76441911	rs722989	A	G	0.1499	0.0096	0.0025	0.00015	686528	76441911	75529676	8	75529676	8	75529676	*	R	-0.681034	3.84
8_75530112_G_A	rs2941454	8	75530112	G	A	0.0073	1.007	0.991	1.024	0.577	10	rs2941454	0.372	8	75530112	A	G	0.577	1.007	0.991	1.024	0.0073	0.0082	85934	401577	8	75530112	8	75530112	*	rs2941454	R	76442347	rs2941454	A	G	0.5779	0.0092	0.0017	9e-08	692463	76442347	75530112	8	75530112	8	75530112	*	R	0.890244	5.41176
8_75531757_G_C	rs1515015	8	75531757	G	C	-0.0037	0.996	0.98	1.013	0.3309	5	rs1515015	0.6648	8	75531757	C	G	0.3309	0.996	0.98	1.013	-0.0037	0.0086	85934	401577	8	75531757	8	75531757	*	rs1515015	S	76443992	rs1515015	C	G	0.3318	0.0069	0.0018	0.00018	689495	76443992	75531757	8	75531757	8	75531757	*	S	-0.430233	3.83333
8_75531894_G_T	rs1515016	8	75531894	G	T	0.008	1.008	0.992	1.024	0.5766	10	rs1515016	0.331	8	75531894	T	G	0.5766	1.008	0.992	1.024	0.008	0.0082	85934	401577	8	75531894	8	75531894	*	rs1515016	K	76444129	rs1515016	T	G	0.5782	0.0096	0.0017	3.1e-08	692048	76444129	75531894	8	75531894	8	75531894	*	K	0.97561	5.64706
8_75532169_C_T	rs1515017	8	75532169	C	T	0.0049	1.005	0.989	1.022	0.62	10	rs1515017	0.5606	8	75532169	T	C	0.62	1.005	0.989	1.022	0.0049	0.0084	85934	401577	8	75532169	8	75532169	*	rs1515017	Y	76444404	rs1515017	T	C	0.6191	0.0112	0.0018	2.1e-10	691799	76444404	75532169	8	75532169	8	75532169	*	Y	0.583333	6.22222
8_75532867_G_A	rs1473951	8	75532867	G	A	0.0047	1.005	0.988	1.021	0.6199	10	rs1473951	0.575	8	75532867	A	G	0.6199	1.005	0.988	1.021	0.0047	0.0084	85934	401577	8	75532867	8	75532867	*	rs1473951	R	76445102	rs1473951	A	G	0.6191	0.0113	0.0018	1.7e-10	691787	76445102	75532867	8	75532867	8	75532867	*	R	0.559524	6.27778
8_75533798_A_G	rs938343	8	75533798	A	G	0.0072	1.00705	0.99108	1.02354	0.5777	11	rs938343	0.3794	8	75533798	A	G	0.4223	0.993	0.977	1.009	-0.0072	0.0082	85934	401577	8	75533798	8	75533798	*	rs938343	R	76446033	rs938343	A	G	0.422	-0.0092	0.0017	1.2e-07	692457	76446033	75533798	8	75533798	8	75533798	*	R	0.878049	-5.41176
8_75534274_C_T	rs2006717	8	75534274	C	T	0.0077	1.008	0.992	1.024	0.5767	10	rs2006717	0.3442	8	75534274	T	C	0.5767	1.008	0.992	1.024	0.0077	0.0082	85934	401577	8	75534274	8	75534274	*	rs2006717	Y	76446509	rs2006717	T	C	0.5771	0.0092	0.0017	1e-07	692308	76446509	75534274	8	75534274	8	75534274	*	Y	0.939024	5.41176
8_75535398_G_A	rs2941462	8	75535398	G	A	0.0071	1.007	0.991	1.023	0.5777	10	rs2941462	0.3835	8	75535398	A	G	0.5777	1.007	0.991	1.023	0.0071	0.0082	85934	401577	8	75535398	8	75535398	*	rs2941462	R	76447633	rs2941462	A	G	0.5782	0.0091	0.0017	1.3e-07	692474	76447633	75535398	8	75535398	8	75535398	*	R	0.865854	5.35294
8_75536612_G_T	rs2977926	8	75536612	G	T	0.0071	1.007	0.991	1.023	0.5776	10	rs2977926	0.3885	8	75536612	T	G	0.5776	1.007	0.991	1.023	0.0071	0.0082	85934	401577	8	75536612	8	75536612	*	rs2977926	K	76448847	rs2977926	T	G	0.5781	0.0091	0.0017	1.6e-07	692143	76448847	75536612	8	75536612	8	75536612	*	K	0.865854	5.35294
8_75536721_A_G	rs2943543	8	75536721	A	G	0.0074	1.00705	0.99108	1.02354	0.5783	11	rs2943543	0.3656	8	75536721	A	G	0.4217	0.993	0.977	1.009	-0.0074	0.0082	85934	401577	8	75536721	8	75536721	*	rs2943543	R	76448956	rs2943543	A	G	0.4169	-0.0091	0.0017	1.3e-07	692156	76448956	75536721	8	75536721	8	75536721	*	R	0.902439	-5.35294
8_75538863_A_G	rs2943547	8	75538863	A	G	0.0091	1.00908	0.993049	1.02564	0.5236	11	rs2943547	0.2612	8	75538863	A	G	0.4764	0.991	0.975	1.007	-0.0091	0.0081	85934	401577	8	75538863	8	75538863	*	rs2943547	R	76451098	rs2943547	A	G	0.4787	-0.0068	0.0017	7.8e-05	691518	76451098	75538863	8	75538863	8	75538863	*	R	1.12346	-4
8_75539345_A_T	rs2977928	8	75539345	A	T	0.0069	1.00705	0.99108	1.02354	0.5776	6	rs2977928	0.3966	8	75539345	A	T	0.4224	0.993	0.977	1.009	-0.0069	0.0082	85934	401577	8	75539345	8	75539345	*	rs2977928	W	76451580	rs2977928	A	T	0.4221	-0.0092	0.0017	1.2e-07	692537	76451580	75539345	8	75539345	8	75539345	*	W	0.841463	-5.41176
8_75540078_G_A	rs2943549	8	75540078	G	A	0.007	1.007	0.991	1.023	0.5787	10	rs2943549	0.3928	8	75540078	A	G	0.5787	1.007	0.991	1.023	0.007	0.0082	85934	401577	8	75540078	8	75540078	*	rs2943549	R	76452313	rs2943549	A	G	0.5771	0.0092	0.0017	1.1e-07	692589	76452313	75540078	8	75540078	8	75540078	*	R	0.853659	5.41176
8_75540186_G_A	rs2943551	8	75540186	G	A	0.0071	1.007	0.991	1.023	0.5776	10	rs2943551	0.385	8	75540186	A	G	0.5776	1.007	0.991	1.023	0.0071	0.0082	85934	401577	8	75540186	8	75540186	*	rs2943551	R	76452421	rs2943551	A	G	0.5778	0.0091	0.0017	1.3e-07	692537	76452421	75540186	8	75540186	8	75540186	*	R	0.865854	5.35294
8_75540704_T_G	rs2943552	8	75540704	T	G	0.007	1.00705	0.99108	1.02354	0.5776	11	rs2943552	0.3925	8	75540704	T	G	0.4224	0.993	0.977	1.009	-0.007	0.0082	85934	401577	8	75540704	8	75540704	*	rs2943552	K	76452939	rs2943552	T	G	0.4222	-0.0091	0.0017	1.4e-07	692531	76452939	75540704	8	75540704	8	75540704	*	K	0.853659	-5.35294
8_75541257_T_A	rs2943553	8	75541257	T	A	0.0071	1.007	0.991	1.023	0.5777	5	rs2943553	0.3865	8	75541257	A	T	0.5777	1.007	0.991	1.023	0.0071	0.0082	85934	401577	8	75541257	8	75541257	*	rs2943553	W	76453492	rs2943553	A	T	0.5778	0.0091	0.0017	1.3e-07	692522	76453492	75541257	8	75541257	8	75541257	*	W	0.865854	5.35294
8_75544406_A_T	rs2977932	8	75544406	A	T	0.0086	1.00908	0.993049	1.02459	0.5865	6	rs2977932	0.2959	8	75544406	A	T	0.4135	0.991	0.976	1.007	-0.0086	0.0082	85934	401577	8	75544406	8	75544406	*	rs2977932	W	76456641	rs2977932	A	T	0.4134	-0.009	0.0017	2.9e-07	691866	76456641	75544406	8	75544406	8	75544406	*	W	1.04878	-5.29412
8_75546727_A_T	rs2943554	8	75546727	A	T	0.0084	1.00806	0.992063	1.02459	0.5865	6	rs2943554	0.3043	8	75546727	A	T	0.4135	0.992	0.976	1.008	-0.0084	0.0082	85934	401577	8	75546727	8	75546727	*	rs2943554	W	76458962	rs2943554	A	T	0.4134	-0.0089	0.0017	3e-07	691877	76458962	75546727	8	75546727	8	75546727	*	W	1.02439	-5.23529
8_75547491_G_A	rs1800922	8	75547491	G	A	0.0084	1.008	0.992	1.025	0.5868	10	rs1800922	0.3093	8	75547491	A	G	0.5868	1.008	0.992	1.025	0.0084	0.0082	85934	401577	8	75547491	8	75547491	*	rs1800922	R	76459726	rs1800922	A	G	0.5862	0.0088	0.0017	4.2e-07	691829	76459726	75547491	8	75547491	8	75547491	*	R	1.02439	5.17647
8_75548354_A_C	rs2977937	8	75548354	A	C	0.0085	1.00806	0.992063	1.02459	0.5868	11	rs2977937	0.3015	8	75548354	A	C	0.4132	0.992	0.976	1.008	-0.0085	0.0082	85934	401577	8	75548354	8	75548354	*	rs2977937	M	76460589	rs2977937	A	C	0.4134	-0.0088	0.0017	4.6e-07	691807	76460589	75548354	8	75548354	8	75548354	*	M	1.03659	-5.17647
8_75548991_A_G	rs2977938	8	75548991	A	G	0.0086	1.00908	0.993049	1.02459	0.5869	11	rs2977938	0.2979	8	75548991	A	G	0.4131	0.991	0.976	1.007	-0.0086	0.0082	85934	401577	8	75548991	8	75548991	*	rs2977938	R	76461226	rs2977938	A	G	0.413	-0.0088	0.0017	4.4e-07	691847	76461226	75548991	8	75548991	8	75548991	*	R	1.04878	-5.17647
8_75550162_G_A	rs2056090	8	75550162	G	A	0.0085	1.009	0.992	1.025	0.5868	10	rs2056090	0.3007	8	75550162	A	G	0.5868	1.009	0.992	1.025	0.0085	0.0082	85934	401577	8	75550162	8	75550162	*	rs2056090	D	76462397	rs2056090	A	G	0.587	0.0088	0.0017	4.2e-07	691814	76462397	75550162	8	75550162	8	75550162	*	D	1.03659	5.17647
8_75551162_T_C	rs2272667	8	75551162	T	C	0.0084	1.00806	0.992063	1.02459	0.5875	11	rs2272667	0.3063	8	75551162	T	C	0.4125	0.992	0.976	1.008	-0.0084	0.0082	85934	401577	8	75551162	8	75551162	*	rs2272667	Y	76463397	rs2272667	T	C	0.4092	-0.0086	0.0017	7e-07	691826	76463397	75551162	8	75551162	8	75551162	*	Y	1.02439	-5.05882
8_75552605_G_T	rs2943592	8	75552605	G	T	0.0056	1.006	0.989	1.022	0.63	10	rs2943592	0.5071	8	75552605	T	G	0.63	1.006	0.989	1.022	0.0056	0.0084	85934	401577	8	75552605	8	75552605	*	rs2943592	K	76464840	rs2943592	T	G	0.6289	0.011	0.0018	5.9e-10	691355	76464840	75552605	8	75552605	8	75552605	*	K	0.666667	6.11111
8_75553287_T_G	rs1800924	8	75553287	T	G	0.0055	1.00503	0.98912	1.02249	0.63	11	rs1800924	0.514	8	75553287	T	G	0.37	0.995	0.978	1.011	-0.0055	0.0084	85934	401577	8	75553287	8	75553287	*	rs1800924	D	76465522	rs1800924	T	G	0.3712	-0.011	0.0018	4.9e-10	691353	76465522	75553287	8	75553287	8	75553287	*	D	0.654762	-6.11111
8_75553675_A_G	rs2943591	8	75553675	A	G	0.0085	1.00806	0.992063	1.02459	0.5875	11	rs2943591	0.3004	8	75553675	A	G	0.4125	0.992	0.976	1.008	-0.0085	0.0082	85934	401577	8	75553675	8	75553675	*	rs2943591	R	76465910	rs2943591	A	G	0.4145	-0.0087	0.0017	6.9e-07	691501	76465910	75553675	8	75553675	8	75553675	*	R	1.03659	-5.11765
8_75555904_C_G	rs2941468	8	75555904	C	G	0.0078	1.00806	0.992063	1.02459	0.5875	6	rs2941468	0.3406	8	75555904	C	G	0.4125	0.992	0.976	1.008	-0.0078	0.0082	85934	401577	8	75555904	8	75555904	*	rs2941468	S	76468139	rs2941468	C	G	0.4125	-0.0087	0.0017	6.8e-07	691593	76468139	75555904	8	75555904	8	75555904	*	S	0.95122	-5.11765
8_75556047_G_A	rs1805098	8	75556047	G	A	0.0087	1.009	0.993	1.025	0.588	10	rs1805098	0.2914	8	75556047	A	G	0.588	1.009	0.993	1.025	0.0087	0.0082	85934	401577	8	75556047	8	75556047	*	rs1805098	R	76468282	rs1805098	A	G	0.5874	0.0085	0.0017	9.7e-07	691620	76468282	75556047	8	75556047	8	75556047	*	R	1.06098	5
8_75556796_T_C	rs2941469	8	75556796	T	C	0.0088	1.00908	0.993049	1.02564	0.5739	11	rs2941469	0.2819	8	75556796	T	C	0.4261	0.991	0.975	1.007	-0.0088	0.0082	85934	401577	8	75556796	8	75556796	*	rs2941469	Y	76469031	rs2941469	T	C	0.4234	-0.0097	0.0017	2.3e-08	691718	76469031	75556796	8	75556796	8	75556796	*	Y	1.07317	-5.70588
8_75557785_G_A	rs2941470	8	75557785	G	A	0.0088	1.009	0.993	1.025	0.5738	10	rs2941470	0.2818	8	75557785	A	G	0.5738	1.009	0.993	1.025	0.0088	0.0082	85934	401577	8	75557785	8	75557785	*	rs2941470	R	76470020	rs2941470	A	G	0.5769	0.0097	0.0017	1.8e-08	691768	76470020	75557785	8	75557785	8	75557785	*	R	1.07317	5.70588
8_75558169_G_A	rs2941471	8	75558169	G	A	0.0088	1.009	0.993	1.025	0.5738	10	rs2941471	0.2808	8	75558169	A	G	0.5738	1.009	0.993	1.025	0.0088	0.0082	85934	401577	8	75558169	8	75558169	*	rs2941471	R	76470404	rs2941471	A	G	0.5776	0.0097	0.0017	2.1e-08	691843	76470404	75558169	8	75558169	8	75558169	*	R	1.07317	5.70588
8_75561704_T_C	rs2943611	8	75561704	T	C	0.0093	1.00908	0.98912	1.02987	0.7956	11	rs2943611	0.355	8	75561704	T	C	0.2044	0.991	0.971	1.011	-0.0093	0.0101	85934	401577	8	75561704	8	75561704	*	rs2943611	Y	76473939	rs2943611	T	C	0.2071	-0.0194	0.0021	1.9e-19	688487	76473939	75561704	8	75561704	8	75561704	*	Y	0.920792	-9.2381
8_75562169_T_C	rs2941475	8	75562169	T	C	0.01	1.0101	0.994036	1.02669	0.574	11	rs2941475	0.2203	8	75562169	T	C	0.426	0.99	0.974	1.006	-0.01	0.0082	85934	401577	8	75562169	8	75562169	*	rs2941475	Y	76474404	rs2941475	T	C	0.4209	-0.0095	0.0017	3.6e-08	692351	76474404	75562169	8	75562169	8	75562169	*	Y	1.21951	-5.58824
8_75562324_A_G	rs2943612	8	75562324	A	G	0.01	1.0101	0.994036	1.02669	0.5757	11	rs2943612	0.2231	8	75562324	A	G	0.4243	0.99	0.974	1.006	-0.01	0.0082	85934	401577	8	75562324	8	75562324	*	rs2943612	R	76474559	rs2943612	A	G	0.42	-0.0097	0.0017	1.8e-08	692470	76474559	75562324	8	75562324	8	75562324	*	R	1.21951	-5.70588
8_75562890_G_A	rs2977945	8	75562890	G	A	0.0092	1.009	0.993	1.025	0.4805	10	rs2977945	0.2563	8	75562890	A	G	0.4805	1.009	0.993	1.025	0.0092	0.0081	85934	401577	8	75562890	8	75562890	*	rs2977945	R	76475125	rs2977945	A	G	0.4811	0.0072	0.0017	2.6e-05	692294	76475125	75562890	8	75562890	8	75562890	*	R	1.1358	4.23529
8_75564161_G_A	rs1805100	8	75564161	G	A	0.0093	1.009	0.993	1.025	0.4805	10	rs1805100	0.2526	8	75564161	A	G	0.4805	1.009	0.993	1.025	0.0093	0.0081	85934	401577	8	75564161	8	75564161	*	rs1805100	R	76476396	rs1805100	A	G	0.4813	0.0073	0.0017	2e-05	692186	76476396	75564161	8	75564161	8	75564161	*	R	1.14815	4.29412
8_75564222_G_A	rs2272669	8	75564222	G	A	0.0093	1.009	0.993	1.025	0.4805	10	rs2272669	0.2496	8	75564222	A	G	0.4805	1.009	0.993	1.025	0.0093	0.0081	85934	401577	8	75564222	8	75564222	*	rs2272669	R	76476457	rs2272669	A	G	0.4814	0.0073	0.0017	2e-05	692388	76476457	75564222	8	75564222	8	75564222	*	R	1.14815	4.29412
8_75564435_G_A	rs2941477	8	75564435	G	A	0.0093	1.009	0.993	1.025	0.4805	10	rs2941477	0.2509	8	75564435	A	G	0.4805	1.009	0.993	1.025	0.0093	0.0081	85934	401577	8	75564435	8	75564435	*	rs2941477	R	76476670	rs2941477	A	G	0.4812	0.0073	0.0017	2e-05	692262	76476670	75564435	8	75564435	8	75564435	*	R	1.14815	4.29412
8_75564724_C_A	rs2941479	8	75564724	C	A	0.0099	1.01	0.994	1.026	0.5756	10	rs2941479	0.2261	8	75564724	A	C	0.5756	1.01	0.994	1.026	0.0099	0.0082	85934	401577	8	75564724	8	75564724	*	rs2941479	M	76476959	rs2941479	A	C	0.58	0.0098	0.0017	1.6e-08	692535	76476959	75564724	8	75564724	8	75564724	*	M	1.20732	5.76471
8_75564887_T_C	rs2941480	8	75564887	T	C	0.0099	1.0101	0.994036	1.02669	0.5758	11	rs2941480	0.2275	8	75564887	T	C	0.4242	0.99	0.974	1.006	-0.0099	0.0082	85934	401577	8	75564887	8	75564887	*	rs2941480	Y	76477122	rs2941480	T	C	0.4201	-0.0095	0.0018	9.2e-08	637945	76477122	75564887	8	75564887	8	75564887	*	Y	1.20732	-5.27778
8_75565133_G_A	rs2941481	8	75565133	G	A	0.0093	1.009	0.993	1.025	0.4806	10	rs2941481	0.2515	8	75565133	A	G	0.4806	1.009	0.993	1.025	0.0093	0.0081	85934	401577	8	75565133	8	75565133	*	rs2941481	R	76477368	rs2941481	A	G	0.4813	0.0074	0.0017	1.8e-05	692214	76477368	75565133	8	75565133	8	75565133	*	R	1.14815	4.35294
8_75565355_C_T	rs1515020	8	75565355	C	T	0.0092	1.009	0.993	1.025	0.4804	10	rs1515020	0.2563	8	75565355	T	C	0.4804	1.009	0.993	1.025	0.0092	0.0081	85934	401577	8	75565355	8	75565355	*	rs1515020	Y	76477590	rs1515020	T	C	0.4812	0.0068	0.0018	0.00012	637884	76477590	75565355	8	75565355	8	75565355	*	Y	1.1358	3.77778
8_75566533_C_T	rs2941484	8	75566533	C	T	0.0084	1.008	0.992	1.025	0.4486	10	rs2941484	0.3023	8	75566533	T	C	0.4486	1.008	0.992	1.025	0.0084	0.0082	85934	401577	8	75566533	8	75566533	*	rs2941484	Y	76478768	rs2941484	T	C	0.448	0.0086	0.0018	8.5e-07	677767	76478768	75566533	8	75566533	8	75566533	*	Y	1.02439	4.77778
8_75567604_C_T	rs2943539	8	75567604	C	T	0.0091	1.009	0.993	1.025	0.4802	10	rs2943539	0.26	8	75567604	T	C	0.4802	1.009	0.993	1.025	0.0091	0.0081	85934	401577	8	75567604	8	75567604	*	rs2943539	Y	76479839	rs2943539	T	C	0.4811	0.0075	0.0017	1.3e-05	691612	76479839	75567604	8	75567604	8	75567604	*	Y	1.12346	4.41176
8_75570028_C_T	rs2941489	8	75570028	C	T	0.0063	1.006	0.99	1.023	0.6158	10	rs2941489	0.4493	8	75570028	T	C	0.6158	1.006	0.99	1.023	0.0063	0.0083	85934	401577	8	75570028	8	75570028	*	rs2941489	Y	76482263	rs2941489	T	C	0.6182	0.0121	0.0018	6.1e-12	691455	76482263	75570028	8	75570028	8	75570028	*	Y	0.759036	6.72222
8_75570773_G_A	rs1913640	8	75570773	G	A	0.0101	1.01	0.994	1.026	0.5408	10	rs1913640	0.214	8	75570773	A	G	0.5408	1.01	0.994	1.026	0.0101	0.0081	85934	401577	8	75570773	8	75570773	*	rs1913640	R	76483008	rs1913640	A	G	0.5379	0.0096	0.0017	2.2e-08	691346	76483008	75570773	8	75570773	8	75570773	*	R	1.24691	5.64706
8_75570856_C_T	rs2943595	8	75570856	C	T	0.0214	1.022	0.963	1.084	0.9784	10	rs2943595	0.4774	8	75570856	T	C	0.9784	1.022	0.963	1.084	0.0214	0.0301	85934	401577	8	75570856	8	75570856	*	rs2943595	Y	76483091	rs2943595	T	C	0.98965	0.026	0.0069	0.00016	643875	76483091	75570856	8	75570856	8	75570856	*	Y	0.710963	3.76812
8_75571004_T_G	rs1913641	8	75571004	T	G	0.006	1.00604	0.990099	1.02249	0.522	11	rs1913641	0.4577	8	75571004	T	G	0.478	0.994	0.978	1.01	-0.006	0.0081	85934	401577	8	75571004	8	75571004	*	rs1913641	K	76483239	rs1913641	T	G	0.4792	-0.0093	0.0017	7.3e-08	691410	76483239	75571004	8	75571004	8	75571004	*	K	0.740741	-5.47059
8_75571325_C_T	rs1464092	8	75571325	C	T	0.0063	1.006	0.99	1.023	0.6165	10	rs1464092	0.4485	8	75571325	T	C	0.6165	1.006	0.99	1.023	0.0063	0.0083	85934	401577	8	75571325	8	75571325	*	rs1464092	Y	76483560	rs1464092	T	C	0.619	0.0121	0.0018	2.4e-11	637604	76483560	75571325	8	75571325	8	75571325	*	Y	0.759036	6.72222
8_75571621_C_T	rs1399564	8	75571621	C	T	0.0064	1.006	0.99	1.023	0.6165	10	rs1399564	0.4449	8	75571621	T	C	0.6165	1.006	0.99	1.023	0.0064	0.0083	85934	401577	8	75571621	8	75571621	*	rs1399564	Y	76483856	rs1399564	T	C	0.6187	0.0123	0.0018	3.2e-12	691974	76483856	75571621	8	75571621	8	75571621	*	Y	0.771084	6.83333
8_75571862_T_A	rs1399567	8	75571862	T	A	0.0064	1.006	0.99	1.023	0.6165	5	rs1399567	0.4431	8	75571862	A	T	0.6165	1.006	0.99	1.023	0.0064	0.0083	85934	401577	8	75571862	8	75571862	*	rs1399567	W	76484097	rs1399567	A	T	0.619	0.0124	0.0018	2.3e-12	691978	76484097	75571862	8	75571862	8	75571862	*	W	0.771084	6.88889
8_75572049_G_A	rs1913642	8	75572049	G	A	0.003	1.003	0.986	1.02	0.3273	10	rs1913642	0.7287	8	75572049	A	G	0.3273	1.003	0.986	1.02	0.003	0.0086	85934	401577	8	75572049	8	75572049	*	rs1913642	R	76484284	rs1913642	A	G	0.3292	0.0076	0.0018	3.6e-05	690327	76484284	75572049	8	75572049	8	75572049	*	R	0.348837	4.22222
8_75575393_A_G	rs2941492	8	75575393	A	G	0.0064	1.00604	0.990099	1.02249	0.6165	11	rs2941492	0.4424	8	75575393	A	G	0.3835	0.994	0.978	1.01	-0.0064	0.0083	85934	401577	8	75575393	8	75575393	*	rs2941492	R	76487628	rs2941492	A	G	0.381	-0.0125	0.0018	1.4e-12	684700	76487628	75575393	8	75575393	8	75575393	*	R	0.771084	-6.94444
8_75576030_G_C	rs2941494	8	75576030	G	C	0.0063	1.006	0.99	1.023	0.6165	5	rs2941494	0.4462	8	75576030	C	G	0.6165	1.006	0.99	1.023	0.0063	0.0083	85934	401577	8	75576030	8	75576030	*	rs2941494	S	76488265	rs2941494	C	G	0.619	0.0136	0.0019	1.4e-12	528682	76488265	75576030	8	75576030	8	75576030	*	S	0.759036	7.15789
8_75579950_A_G	rs10957767	8	75579950	A	G	0.0062	1.00604	0.990099	1.02249	0.6165	11	rs10957767	0.4532	8	75579950	A	G	0.3835	0.994	0.978	1.01	-0.0062	0.0083	85934	401577	8	75579950	8	75579950	*	rs10957767	R	76492185	rs10957767	A	G	0.383	-0.0119	0.0018	1.6e-11	691946	76492185	75579950	8	75579950	8	75579950	*	R	0.746988	-6.61111
8_75587025_A_C	rs1817003	8	75587025	A	C	0.0083	1.00806	0.988142	1.02881	0.7939	11	rs1817003	0.4122	8	75587025	A	C	0.2061	0.992	0.972	1.012	-0.0083	0.0101	85934	401577	8	75587025	8	75587025	*	rs1817003	M	76499260	rs1817003	A	C	0.2087	-0.0197	0.0021	3.3e-20	688279	76499260	75587025	8	75587025	8	75587025	*	M	0.821782	-9.38095
8_75591347_G_A	rs2122262	8	75591347	G	A	0.0054	1.005	0.989	1.022	0.6383	10	rs2122262	0.5214	8	75591347	A	G	0.6383	1.005	0.989	1.022	0.0054	0.0084	85934	401577	8	75591347	8	75591347	*	rs2122262	R	76503582	rs2122262	A	G	0.6375	0.0108	0.0018	1.3e-09	692226	76503582	75591347	8	75591347	8	75591347	*	R	0.642857	6
8_75593532_T_G	rs2922781	8	75593532	T	G	0.0053	1.00503	0.98912	1.02249	0.6383	11	rs2922781	0.5265	8	75593532	T	G	0.3617	0.995	0.978	1.011	-0.0053	0.0084	85934	401577	8	75593532	8	75593532	*	rs2922781	K	76505767	rs2922781	T	G	0.3625	-0.0118	0.0019	1.3e-09	528956	76505767	75593532	8	75593532	8	75593532	*	K	0.630952	-6.21053
8_75594123_A_G	rs2922783	8	75594123	A	G	0.0069	1.00705	0.990099	1.02354	0.6225	11	rs2922783	0.4059	8	75594123	A	G	0.3775	0.993	0.977	1.01	-0.0069	0.0084	85934	401577	8	75594123	8	75594123	*	rs2922783	R	76506358	rs2922783	A	G	0.3803	-0.0119	0.0018	1.4e-11	692560	76506358	75594123	8	75594123	8	75594123	*	R	0.821429	-6.61111
8_75594150_A_G	rs2943570	8	75594150	A	G	0.0069	1.00705	0.990099	1.02354	0.6225	11	rs2943570	0.4057	8	75594150	A	G	0.3775	0.993	0.977	1.01	-0.0069	0.0084	85934	401577	8	75594150	8	75594150	*	rs2943570	R	76506385	rs2943570	A	G	0.3749	-0.0119	0.0018	1.4e-11	692480	76506385	75594150	8	75594150	8	75594150	*	R	0.821429	-6.61111
8_75594766_A_G	rs2943573	8	75594766	A	G	0.007	1.00705	0.990099	1.02354	0.6225	11	rs2943573	0.4046	8	75594766	A	G	0.3775	0.993	0.977	1.01	-0.007	0.0084	85934	401577	8	75594766	8	75594766	*	rs2943573	R	76507001	rs2943573	A	G	0.3749	-0.0119	0.0018	1.4e-11	692560	76507001	75594766	8	75594766	8	75594766	*	R	0.833333	-6.61111
8_75597013_G_A	rs2012410	8	75597013	G	A	0.0053	1.005	0.989	1.022	0.6383	10	rs2012410	0.531	8	75597013	A	G	0.6383	1.005	0.989	1.022	0.0053	0.0084	85934	401577	8	75597013	8	75597013	*	rs2012410	R	76509248	rs2012410	A	G	0.6375	0.0108	0.0018	1.1e-09	691970	76509248	75597013	8	75597013	8	75597013	*	R	0.630952	6
8_75604882_A_T	rs1375646	8	75604882	A	T	0.0069	1.00705	0.990099	1.02354	0.6224	6	rs1375646	0.4059	8	75604882	A	T	0.3776	0.993	0.977	1.01	-0.0069	0.0084	85934	401577	8	75604882	8	75604882	*	rs1375646	W	76517117	rs1375646	A	T	0.3749	-0.0119	0.0018	1.4e-11	692569	76517117	75604882	8	75604882	8	75604882	*	W	0.821429	-6.61111
8_75606091_T_G	rs2922790	8	75606091	T	G	0.0075	1.00705	0.988142	1.02775	0.7932	11	rs2922790	0.4603	8	75606091	T	G	0.2068	0.993	0.973	1.012	-0.0075	0.0101	85934	401577	8	75606091	8	75606091	*	rs2922790	K	76518326	rs2922790	T	G	0.2105	-0.0197	0.0021	4.2e-20	685051	76518326	75606091	8	75606091	8	75606091	*	K	0.742574	-9.38095
8_75606698_A_C	rs1449555	8	75606698	A	C	0.0062	1.00604	0.990099	1.02249	0.623	11	rs1449555	0.4566	8	75606698	A	C	0.377	0.994	0.978	1.01	-0.0062	0.0084	85934	401577	8	75606698	8	75606698	*	rs1449555	M	76518933	rs1449555	A	C	0.3749	-0.0119	0.0018	1.6e-11	692403	76518933	75606698	8	75606698	8	75606698	*	M	0.738095	-6.61111
8_75607088_A_G	rs962711	8	75607088	A	G	0.0069	1.00705	0.990099	1.02354	0.6224	11	rs962711	0.4104	8	75607088	A	G	0.3776	0.993	0.977	1.01	-0.0069	0.0084	85934	401577	8	75607088	8	75607088	*	rs962711	R	76519323	rs962711	A	G	0.3752	-0.0119	0.0018	1.4e-11	692548	76519323	75607088	8	75607088	8	75607088	*	R	0.821429	-6.61111
8_75607255_G_C	rs962712	8	75607255	G	C	0.0069	1.007	0.99	1.024	0.6224	5	rs962712	0.4066	8	75607255	C	G	0.6224	1.007	0.99	1.024	0.0069	0.0084	85934	401577	8	75607255	8	75607255	*	rs962712	S	76519490	rs962712	C	G	0.6251	0.012	0.0018	1.2e-11	692554	76519490	75607255	8	75607255	8	75607255	*	S	0.821429	6.66667
8_75607599_C_T	rs2941422	8	75607599	C	T	0.007	1.007	0.991	1.024	0.6211	10	rs2941422	0.3993	8	75607599	T	C	0.6211	1.007	0.991	1.024	0.007	0.0084	85934	401577	8	75607599	8	75607599	*	rs2941422	Y	76519834	rs2941422	T	C	0.6244	0.0116	0.0018	4.5e-11	691131	76519834	75607599	8	75607599	8	75607599	*	Y	0.833333	6.44444
8_75607734_C_T	rs2941423	8	75607734	C	T	0.0066	1.007	0.991	1.023	0.5283	10	rs2941423	0.4173	8	75607734	T	C	0.5283	1.007	0.991	1.023	0.0066	0.0081	85934	401577	8	75607734	8	75607734	*	rs2941423	Y	76519969	rs2941423	T	C	0.5271	0.0088	0.0017	2.7e-07	691919	76519969	75607734	8	75607734	8	75607734	*	Y	0.814815	5.17647
8_75608860_C_T	rs10086261	8	75608860	C	T	0.0008	1.001	0.982	1.02	0.2244	10	rs10086261	0.9331	8	75608860	T	C	0.2244	1.001	0.982	1.02	0.0008	0.0097	85934	401577	8	75608860	8	75608860	*	rs10086261	Y	76521095	rs10086261	T	C	0.2254	0.0078	0.0021	0.00018	690150	76521095	75608860	8	75608860	8	75608860	*	Y	0.0824742	3.71429
8_75611687_A_G	rs1913638	8	75611687	A	G	0.0089	1.00908	0.993049	1.02564	0.5989	11	rs1913638	0.2808	8	75611687	A	G	0.4011	0.991	0.975	1.007	-0.0089	0.0083	85934	401577	8	75611687	8	75611687	*	rs1913638	R	76523922	rs1913638	A	G	0.3966	-0.0122	0.0018	3.3e-12	691304	76523922	75611687	8	75611687	8	75611687	*	R	1.07229	-6.77778
8_75612617_A_G	rs2943574	8	75612617	A	G	0.0086	1.00908	0.992063	1.02564	0.5978	11	rs2943574	0.2963	8	75612617	A	G	0.4022	0.991	0.975	1.008	-0.0086	0.0083	85934	401577	8	75612617	8	75612617	*	rs2943574	R	76524852	rs2943574	A	G	0.3969	-0.012	0.0018	8.4e-12	691253	76524852	75612617	8	75612617	8	75612617	*	R	1.03614	-6.66667
8_75612666_C_A	rs2941427	8	75612666	C	A	0.0086	1.009	0.992	1.025	0.5979	10	rs2941427	0.2981	8	75612666	A	C	0.5979	1.009	0.992	1.025	0.0086	0.0083	85934	401577	8	75612666	8	75612666	*	rs2941427	M	76524901	rs2941427	A	C	0.6027	0.012	0.0018	7.7e-12	691253	76524901	75612666	8	75612666	8	75612666	*	M	1.03614	6.66667
8_75613339_A_G	rs2922794	8	75613339	A	G	0.0082	1.00806	0.992063	1.02459	0.5994	11	rs2922794	0.3193	8	75613339	A	G	0.4006	0.992	0.976	1.008	-0.0082	0.0083	85934	401577	8	75613339	8	75613339	*	rs2922794	R	76525574	rs2922794	A	G	0.3962	-0.0122	0.0018	4.1e-12	691350	76525574	75613339	8	75613339	8	75613339	*	R	0.987952	-6.77778
8_75613351_G_A	rs2941428	8	75613351	G	A	0.0084	1.008	0.992	1.025	0.5993	10	rs2941428	0.3077	8	75613351	A	G	0.5993	1.008	0.992	1.025	0.0084	0.0083	85934	401577	8	75613351	8	75613351	*	rs2941428	R	76525586	rs2941428	A	G	0.6037	0.0123	0.0018	3e-12	691348	76525586	75613351	8	75613351	8	75613351	*	R	1.01205	6.83333
8_75617530_G_C	rs2941429	8	75617530	G	C	0.0085	1.009	0.992	1.025	0.5994	5	rs2941429	0.3058	8	75617530	C	G	0.5994	1.009	0.992	1.025	0.0085	0.0083	85934	401577	8	75617530	8	75617530	*	rs2941429	S	76529765	rs2941429	C	G	0.6051	0.0123	0.0018	5e-12	682089	76529765	75617530	8	75617530	8	75617530	*	S	1.0241	6.83333
8_75619646_A_C	rs2922774	8	75619646	A	C	0.0066	1.00705	0.990099	1.02354	0.6144	11	rs2922774	0.4276	8	75619646	A	C	0.3856	0.993	0.977	1.01	-0.0066	0.0083	85934	401577	8	75619646	8	75619646	*	rs2922774	M	76531881	rs2922774	A	C	0.3843	-0.0111	0.0018	3.3e-10	687531	76531881	75619646	8	75619646	8	75619646	*	M	0.795181	-6.16667
8_75620405_A_T	rs1839330	8	75620405	A	T	0.0084	1.00806	0.992063	1.02459	0.5993	6	rs1839330	0.3089	8	75620405	A	T	0.4007	0.992	0.976	1.008	-0.0084	0.0083	85934	401577	8	75620405	8	75620405	*	rs1839330	W	76532640	rs1839330	A	T	0.3963	-0.0122	0.0018	4.4e-12	691114	76532640	75620405	8	75620405	8	75620405	*	W	1.01205	-6.77778
8_75627985_G_A	rs2941436	8	75627985	G	A	0.0065	1.007	0.99	1.023	0.6143	10	rs2941436	0.438	8	75627985	A	G	0.6143	1.007	0.99	1.023	0.0065	0.0083	85934	401577	8	75627985	8	75627985	*	rs2941436	R	76540220	rs2941436	A	G	0.6155	0.0118	0.0019	7.7e-10	527378	76540220	75627985	8	75627985	8	75627985	*	R	0.783133	6.21053
8_75630211_C_T	rs2922758	8	75630211	C	T	0.0082	1.008	0.992	1.025	0.5992	10	rs2922758	0.324	8	75630211	T	C	0.5992	1.008	0.992	1.025	0.0082	0.0083	85934	401577	8	75630211	8	75630211	*	rs2922758	Y	76542446	rs2922758	T	C	0.6018	0.0122	0.0018	3.8e-12	687908	76542446	75630211	8	75630211	8	75630211	*	Y	0.987952	6.77778
8_75646680_C_T	rs1449548	8	75646680	C	T	-0.001	0.999	0.98	1.018	0.225	10	rs1449548	0.9157	8	75646680	T	C	0.225	0.999	0.98	1.018	-0.001	0.0097	85934	401577	8	75646680	8	75646680	*	rs1449548	Y	76558915	rs1449548	T	C	0.2263	0.0077	0.0021	0.00021	678373	76558915	75646680	8	75646680	8	75646680	*	Y	-0.103093	3.66667
8_75646805_G_A	rs2941444	8	75646805	G	A	0.0089	1.009	0.993	1.025	0.5974	10	rs2941444	0.2848	8	75646805	A	G	0.5974	1.009	0.993	1.025	0.0089	0.0083	85934	401577	8	75646805	8	75646805	*	rs2941444	R	76559040	rs2941444	A	G	0.6029	0.0121	0.0018	6.8e-12	687810	76559040	75646805	8	75646805	8	75646805	*	R	1.07229	6.72222
8_75651934_A_G	rs2060603	8	75651934	A	G	0.0087	1.00908	0.992063	1.02564	0.5991	11	rs2060603	0.2958	8	75651934	A	G	0.4009	0.991	0.975	1.008	-0.0087	0.0083	85934	401577	8	75651934	8	75651934	*	rs2060603	R	76564169	rs2060603	A	G	0.3965	-0.0123	0.0018	2.8e-12	687845	76564169	75651934	8	75651934	8	75651934	*	R	1.04819	-6.83333
8_75652170_G_A	rs2060602	8	75652170	G	A	0.0088	1.009	0.993	1.025	0.599	10	rs2060602	0.2884	8	75652170	A	G	0.599	1.009	0.993	1.025	0.0088	0.0083	85934	401577	8	75652170	8	75652170	*	rs2060602	R	76564405	rs2060602	A	G	0.6034	0.0121	0.0018	6e-12	683790	76564405	75652170	8	75652170	8	75652170	*	R	1.06024	6.72222
8_75652875_T_C	rs2922767	8	75652875	T	C	0.0053	1.00503	0.98912	1.02145	0.5272	11	rs2922767	0.5164	8	75652875	T	C	0.4728	0.995	0.979	1.011	-0.0053	0.0082	85934	401577	8	75652875	8	75652875	*	rs2922767	Y	76565110	rs2922767	T	C	0.4775	-0.0097	0.0017	2.2e-08	692582	76565110	75652875	8	75652875	8	75652875	*	Y	0.646341	-5.70588
8_75653183_G_C	rs2941445	8	75653183	G	C	-0.0119	0.988	0.968	1.009	0.1803	5	rs2941445	0.2617	8	75653183	C	G	0.1803	0.988	0.968	1.009	-0.0119	0.0106	85934	401577	8	75653183	8	75653183	*	rs2941445	S	76565418	rs2941445	C	G	0.1823	0.0121	0.0022	2.1e-08	785735	76565418	75653183	8	75653183	8	75653183	*	S	-1.12264	5.5
8_75653318_T_C	rs2922766	8	75653318	T	C	0.0061	1.00604	0.990099	1.02249	0.5076	11	rs2922766	0.4556	8	75653318	T	C	0.4924	0.994	0.978	1.01	-0.0061	0.0081	85934	401577	8	75653318	8	75653318	*	rs2922766	Y	76565553	rs2922766	T	C	0.4906	-0.0129	0.0017	8.7e-14	683336	76565553	75653318	8	75653318	8	75653318	*	Y	0.753086	-7.58824
8_75653577_G_A	rs1817002	8	75653577	G	A	-0.0085	0.992	0.975	1.008	0.3493	10	rs1817002	0.317	8	75653577	A	G	0.3493	0.992	0.975	1.008	-0.0085	0.0085	85934	401577	8	75653577	8	75653577	*	rs1817002	R	76565812	rs1817002	A	G	0.3499	0.0094	0.0018	2.3e-07	684087	76565812	75653577	8	75653577	8	75653577	*	R	-1	5.22222
8_75657607_G_T	rs7815096	8	75657607	G	T	-0.0029	0.997	0.975	1.019	0.1534	10	rs7815096	0.7998	8	75657607	T	G	0.1534	0.997	0.975	1.019	-0.0029	0.0113	85934	401577	8	75657607	8	75657607	*	rs7815096	D	76569842	rs7815096	T	G	0.1575	0.0124	0.0024	1.9e-07	687067	76569842	75657607	8	75657607	8	75657607	*	D	-0.256637	5.16667
8_75657834_T_C	rs2941447	8	75657834	T	C	0.0483	1.04932	1	1.10132	0.9689	11	rs2941447	0.05203	8	75657834	T	C	0.0311	0.953	0.908	1	-0.0483	0.0248	85934	401577	8	75657834	8	75657834	*	rs2941447	Y	76570069	rs2941447	T	C	0.01924	-0.0281	0.0053	8.7e-08	754355	76570069	75657834	8	75657834	8	75657834	*	Y	1.94758	-5.30189
8_75658721_T_G	rs16939124	8	75658721	T	G	0.0013	1.001	0.97561	1.02775	0.1064	11	rs16939124	0.9217	8	75658721	T	G	0.8936	0.999	0.973	1.025	-0.0013	0.0132	85934	401577	8	75658721	8	75658721	*	rs16939124	K	76570956	rs16939124	T	G	0.8938	-0.0115	0.0028	4.7e-05	688336	76570956	75658721	8	75658721	8	75658721	*	K	0.0984848	-4.10714
8_75659325_C_A	rs7824221	8	75659325	C	A	-0.003	0.997	0.975	1.019	0.1533	10	rs7824221	0.7887	8	75659325	A	C	0.1533	0.997	0.975	1.019	-0.003	0.0113	85934	401577	8	75659325	8	75659325	*	rs7824221	H	76571560	rs7824221	A	C	0.157	0.0126	0.0024	1.2e-07	687604	76571560	75659325	8	75659325	8	75659325	*	H	-0.265487	5.25
8_75660218_T_C	rs16939126	8	75660218	T	C	-0.0028	0.997009	0.97561	1.01937	0.1532	11	rs16939126	0.8018	8	75660218	T	C	0.8468	1.003	0.981	1.025	0.0028	0.0113	85934	401577	8	75660218	8	75660218	*	rs16939126	Y	76572453	rs16939126	T	C	0.8433	-0.0125	0.0024	1.5e-07	688391	76572453	75660218	8	75660218	8	75660218	*	Y	-0.247788	-5.20833
8_75661408_A_C	rs2060600	8	75661408	A	C	-0.0073	0.993049	0.976562	1.00908	0.3624	11	rs2060600	0.3871	8	75661408	A	C	0.6376	1.007	0.991	1.024	0.0073	0.0084	85934	401577	8	75661408	8	75661408	*	rs2060600	M	76573643	rs2060600	A	C	0.6315	-0.0101	0.0018	2.4e-08	687879	76573643	75661408	8	75661408	8	75661408	*	M	-0.869048	-5.61111
8_75661476_G_T	rs2922763	8	75661476	G	T	0.0034	1.003	0.986	1.021	0.7245	10	rs2922763	0.7113	8	75661476	T	G	0.7245	1.003	0.986	1.021	0.0034	0.0091	85934	401577	8	75661476	8	75661476	*	rs2922763	K	76573711	rs2922763	T	G	0.7294	0.0201	0.0019	2.7e-26	722766	76573711	75661476	8	75661476	8	75661476	*	K	0.373626	10.5789
8_75661625_G_A	rs10156227	8	75661625	G	A	0.0017	1.002	0.976	1.028	0.1061	10	rs10156227	0.8981	8	75661625	A	G	0.1061	1.002	0.976	1.028	0.0017	0.0132	85934	401577	8	75661625	8	75661625	*	rs10156227	R	76573860	rs10156227	A	G	0.1088	0.0124	0.0027	3e-06	787305	76573860	75661625	8	75661625	8	75661625	*	R	0.128788	4.59259
8_75666817_G_A	rs7833566	8	75666817	G	A	0.0016	1.002	0.976	1.028	0.1062	10	rs7833566	0.9022	8	75666817	A	G	0.1062	1.002	0.976	1.028	0.0016	0.0132	85934	401577	8	75666817	8	75666817	*	rs7833566	R	76579052	rs7833566	A	G	0.1059	0.0125	0.0027	2.4e-06	787437	76579052	75666817	8	75666817	8	75666817	*	R	0.121212	4.62963
8_75666840_G_C	rs7833577	8	75666840	G	C	-0.012	0.988	0.947	1.031	0.0364	5	rs7833577	0.5784	8	75666840	C	G	0.0364	0.988	0.947	1.031	-0.012	0.0216	85934	401577	8	75666840	8	75666840	*	rs7833577	S	76579075	rs7833577	C	G	0.03607	0.0164	0.0046	0.0003	674132	76579075	75666840	8	75666840	8	75666840	*	S	-0.555556	3.56522
8_75669265_G_A	rs7812808	8	75669265	G	A	0.0061	1.006	0.99	1.023	0.6314	10	rs7812808	0.4681	8	75669265	A	G	0.6314	1.006	0.99	1.023	0.0061	0.0084	85934	401577	8	75669265	8	75669265	*	rs7812808	R	76581500	rs7812808	A	G	0.6297	-0.0099	0.0018	2.5e-08	688676	76581500	75669265	8	75669265	8	75669265	*	R	0.72619	-5.5
8_75671827_T_A	rs9643696	8	75671827	T	A	-0.0035	0.997	0.975	1.019	0.1528	5	rs9643696	0.7536	8	75671827	A	T	0.1528	0.997	0.975	1.019	-0.0035	0.0113	85934	401577	8	75671827	8	75671827	*	rs9643696	W	76584062	rs9643696	A	T	0.1566	0.0123	0.0024	2.4e-07	689611	76584062	75671827	8	75671827	8	75671827	*	W	-0.309735	5.125
8_75672651_G_A	rs1449546	8	75672651	G	A	0.0055	1.006	0.989	1.022	0.6156	10	rs1449546	0.5136	8	75672651	A	G	0.6156	1.006	0.989	1.022	0.0055	0.0083	85934	401577	8	75672651	8	75672651	*	rs1449546	R	76584886	rs1449546	A	G	0.6132	-0.0085	0.0018	1.7e-06	688059	76584886	75672651	8	75672651	8	75672651	*	R	0.662651	-4.72222
8_75675676_T_G	rs724436	8	75675676	T	G	-0.0049	0.995025	0.977517	1.01317	0.2693	11	rs724436	0.59	8	75675676	T	G	0.7307	1.005	0.987	1.023	0.0049	0.0091	85934	401577	8	75675676	8	75675676	*	rs724436	D	76587911	rs724436	T	G	0.7332	0.0211	0.0019	1.6e-27	692101	76587911	75675676	8	75675676	8	75675676	*	D	-0.538462	11.1053
8_75676316_G_C	rs6990197	8	75676316	G	C	0.0017	1.002	0.976	1.028	0.1062	5	rs6990197	0.8993	8	75676316	C	G	0.1062	1.002	0.976	1.028	0.0017	0.0132	85934	401577	8	75676316	8	75676316	*	rs6990197	S	76588551	rs6990197	C	G	0.1062	0.0116	0.0028	3.3e-05	689590	76588551	75676316	8	75676316	8	75676316	*	S	0.128788	4.14286
8_75677970_C_T	rs6996367	8	75677970	C	T	0.0004	1	0.975	1.027	0.1074	10	rs6996367	0.9738	8	75677970	T	C	0.1074	1	0.975	1.027	0.0004	0.0132	85934	401577	8	75677970	8	75677970	*	rs6996367	Y	76590205	rs6996367	T	C	0.1067	0.0118	0.0028	2.5e-05	680838	76590205	75677970	8	75677970	8	75677970	*	Y	0.030303	4.21429
8_75678146_T_C	rs10096438	8	75678146	T	C	0.0017	1.002	0.976562	1.02775	0.1062	11	rs10096438	0.8953	8	75678146	T	C	0.8938	0.998	0.973	1.024	-0.0017	0.0132	85934	401577	8	75678146	8	75678146	*	rs10096438	Y	76590381	rs10096438	T	C	0.8938	-0.0126	0.0027	2.4e-06	787443	76590381	75678146	8	75678146	8	75678146	*	Y	0.128788	-4.66667
8_75679017_A_G	rs12235100	8	75679017	A	G	0.0046	1.00503	0.985222	1.02459	0.2178	11	rs12235100	0.6379	8	75679017	A	G	0.7822	0.995	0.976	1.015	-0.0046	0.0098	85934	401577	8	75679017	8	75679017	*	rs12235100	R	76591252	rs12235100	A	G	0.783	-0.0126	0.0021	1.8e-09	689595	76591252	75679017	8	75679017	8	75679017	*	R	0.469388	-6
8_75679645_A_C	rs1449544	8	75679645	A	C	0.0074	1.00705	0.99108	1.02354	0.464	11	rs1449544	0.3621	8	75679645	A	C	0.536	0.993	0.977	1.009	-0.0074	0.0081	85934	401577	8	75679645	8	75679645	*	rs1449544	M	76591880	rs1449544	A	C	0.5406	0.0148	0.0017	9.3e-18	688409	76591880	75679645	8	75679645	8	75679645	*	M	0.91358	8.70588
8_75680646_C_A	rs7012060	8	75680646	C	A	0.0059	1.006	0.989	1.023	0.6314	10	rs7012060	0.4844	8	75680646	A	C	0.6314	1.006	0.989	1.023	0.0059	0.0084	85934	401577	8	75680646	8	75680646	*	rs7012060	M	76592881	rs7012060	A	C	0.63	-0.0099	0.0018	2.7e-08	688921	76592881	75680646	8	75680646	8	75680646	*	M	0.702381	-5.5
8_75680805_A_G	rs13438936	8	75680805	A	G	-0.0035	0.996016	0.974659	1.01833	0.1528	11	rs13438936	0.7564	8	75680805	A	G	0.8472	1.004	0.982	1.026	0.0035	0.0113	85934	401577	8	75680805	8	75680805	*	rs13438936	R	76593040	rs13438936	A	G	0.8428	-0.0124	0.0024	2e-07	689607	76593040	75680805	8	75680805	8	75680805	*	R	-0.309735	-5.16667
8_75684345_T_C	rs7015170	8	75684345	T	C	0.0096	1.0101	0.988142	1.03093	0.172	11	rs7015170	0.3714	8	75684345	T	C	0.828	0.99	0.97	1.012	-0.0096	0.0108	85934	401577	8	75684345	8	75684345	*	rs7015170	N	76596580	rs7015170	T	C	0.8336	-0.0118	0.0023	4.3e-07	689839	76596580	75684345	8	75684345	8	75684345	*	N	0.888889	-5.13043
8_75684402_T_G	rs7015185	8	75684402	T	G	0.0097	1.0101	0.988142	1.03093	0.172	11	rs7015185	0.3702	8	75684402	T	G	0.828	0.99	0.97	1.012	-0.0097	0.0108	85934	401577	8	75684402	8	75684402	*	rs7015185	K	76596637	rs7015185	T	G	0.8336	-0.0117	0.0023	4.4e-07	690115	76596637	75684402	8	75684402	8	75684402	*	K	0.898148	-5.08696
8_75684843_A_G	rs10108833	8	75684843	A	G	0.0096	1.0101	0.988142	1.03093	0.172	11	rs10108833	0.3726	8	75684843	A	G	0.828	0.99	0.97	1.012	-0.0096	0.0108	85934	401577	8	75684843	8	75684843	*	rs10108833	R	76597078	rs10108833	A	G	0.8336	-0.0115	0.0023	8.3e-07	684246	76597078	75684843	8	75684843	8	75684843	*	R	0.888889	-5
8_75685100_A_G	rs1823372	8	75685100	A	G	0.0063	1.00604	0.990099	1.02354	0.6315	11	rs1823372	0.4523	8	75685100	A	G	0.3685	0.994	0.977	1.01	-0.0063	0.0084	85934	401577	8	75685100	8	75685100	*	rs1823372	R	76597335	rs1823372	A	G	0.3701	0.01	0.0018	1.8e-08	689629	76597335	75685100	8	75685100	8	75685100	*	R	0.75	5.55556
8_75685427_T_C	rs1375639	8	75685427	T	C	0.0045	1.00402	0.985222	1.02354	0.218	11	rs1375639	0.6468	8	75685427	T	C	0.782	0.996	0.977	1.015	-0.0045	0.0098	85934	401577	8	75685427	8	75685427	*	rs1375639	Y	76597662	rs1375639	T	C	0.7812	-0.0126	0.0021	1.8e-09	689827	76597662	75685427	8	75685427	8	75685427	*	Y	0.459184	-6
8_75685971_A_G	rs7839828	8	75685971	A	G	0.0045	1.00402	0.985222	1.02354	0.218	11	rs7839828	0.6438	8	75685971	A	G	0.782	0.996	0.977	1.015	-0.0045	0.0098	85934	401577	8	75685971	8	75685971	*	rs7839828	R	76598206	rs7839828	A	G	0.783	-0.0125	0.0021	2.7e-09	690017	76598206	75685971	8	75685971	8	75685971	*	R	0.459184	-5.95238
8_75686111_C_A	rs10092128	8	75686111	C	A	0.0046	1.005	0.985	1.024	0.218	10	rs10092128	0.6411	8	75686111	A	C	0.218	1.005	0.985	1.024	0.0046	0.0098	85934	401577	8	75686111	8	75686111	*	rs10092128	M	76598346	rs10092128	A	C	0.2173	0.0126	0.0021	2e-09	690088	76598346	75686111	8	75686111	8	75686111	*	M	0.469388	6
8_75686618_C_T	rs4377937	8	75686618	C	T	0.0096	1.01	0.988	1.031	0.172	10	rs4377937	0.3712	8	75686618	T	C	0.172	1.01	0.988	1.031	0.0096	0.0108	85934	401577	8	75686618	8	75686618	*	rs4377937	Y	76598853	rs4377937	T	C	0.1671	0.0115	0.0023	6.3e-07	690100	76598853	75686618	8	75686618	8	75686618	*	Y	0.888889	5
8_75687097_C_A	rs10096192	8	75687097	C	A	0.0047	1.005	0.986	1.024	0.2179	10	rs10096192	0.6333	8	75687097	A	C	0.2179	1.005	0.986	1.024	0.0047	0.0098	85934	401577	8	75687097	8	75687097	*	rs10096192	M	76599332	rs10096192	A	C	0.217	0.0126	0.0021	1.9e-09	690091	76599332	75687097	8	75687097	8	75687097	*	M	0.479592	6
8_75687733_T_A	rs16939130	8	75687733	T	A	0.0047	1.005	0.986	1.024	0.2179	5	rs16939130	0.6292	8	75687733	A	T	0.2179	1.005	0.986	1.024	0.0047	0.0098	85934	401577	8	75687733	8	75687733	*	rs16939130	W	76599968	rs16939130	A	T	0.217	0.0126	0.0021	1.8e-09	690086	76599968	75687733	8	75687733	8	75687733	*	W	0.479592	6
8_75688184_T_C	rs7004189	8	75688184	T	C	0.0046	1.00503	0.985222	1.02459	0.2179	11	rs7004189	0.6403	8	75688184	T	C	0.7821	0.995	0.976	1.015	-0.0046	0.0098	85934	401577	8	75688184	8	75688184	*	rs7004189	Y	76600419	rs7004189	T	C	0.783	-0.0126	0.0021	2e-09	690099	76600419	75688184	8	75688184	8	75688184	*	Y	0.469388	-6
8_75689033_G_A	rs16939132	8	75689033	G	A	0.0097	1.01	0.989	1.031	0.1721	10	rs16939132	0.3686	8	75689033	A	G	0.1721	1.01	0.989	1.031	0.0097	0.0108	85934	401577	8	75689033	8	75689033	*	rs16939132	R	76601268	rs16939132	A	G	0.1664	0.0115	0.0023	7.3e-07	689968	76601268	75689033	8	75689033	8	75689033	*	R	0.898148	5
8_75689213_G_A	rs10104441	8	75689213	G	A	0.0096	1.01	0.988	1.031	0.172	10	rs10104441	0.372	8	75689213	A	G	0.172	1.01	0.988	1.031	0.0096	0.0108	85934	401577	8	75689213	8	75689213	*	rs10104441	R	76601448	rs10104441	A	G	0.1664	0.0115	0.0023	7.6e-07	690112	76601448	75689213	8	75689213	8	75689213	*	R	0.888889	5
8_75690192_A_G	rs7825209	8	75690192	A	G	0.0047	1.00503	0.985222	1.02459	0.218	11	rs7825209	0.632	8	75690192	A	G	0.782	0.995	0.976	1.015	-0.0047	0.0098	85934	401577	8	75690192	8	75690192	*	rs7825209	R	76602427	rs7825209	A	G	0.783	-0.0125	0.0021	2.7e-09	690091	76602427	75690192	8	75690192	8	75690192	*	R	0.479592	-5.95238
8_75691664_A_T	rs7834222	8	75691664	A	T	0.0097	1.0101	0.988142	1.03093	0.172	6	rs7834222	0.3702	8	75691664	A	T	0.828	0.99	0.97	1.012	-0.0097	0.0108	85934	401577	8	75691664	8	75691664	*	rs7834222	W	76603899	rs7834222	A	T	0.8332	-0.0115	0.0023	5.7e-07	690112	76603899	75691664	8	75691664	8	75691664	*	W	0.898148	-5
8_75695733_G_A	rs1449542	8	75695733	G	A	-0.0051	0.995	0.977	1.013	0.269	10	rs1449542	0.5754	8	75695733	A	G	0.269	0.995	0.977	1.013	-0.0051	0.0091	85934	401577	8	75695733	8	75695733	*	rs1449542	R	76607968	rs1449542	A	G	0.2668	-0.0211	0.0019	1.5e-27	691906	76607968	75695733	8	75695733	8	75695733	*	R	-0.56044	-11.1053
8_75696172_C_T	rs2588790	8	75696172	C	T	-0.0048	0.995	0.978	1.013	0.2689	10	rs2588790	0.6027	8	75696172	T	C	0.2689	0.995	0.978	1.013	-0.0048	0.0091	85934	401577	8	75696172	8	75696172	*	rs2588790	Y	76608407	rs2588790	T	C	0.2684	-0.0211	0.0019	1.1e-27	691927	76608407	75696172	8	75696172	8	75696172	*	Y	-0.527473	-11.1053
8_75698292_A_G	rs10093630	8	75698292	A	G	0.0044	1.00402	0.985222	1.02354	0.218	11	rs10093630	0.651	8	75698292	A	G	0.782	0.996	0.977	1.015	-0.0044	0.0098	85934	401577	8	75698292	8	75698292	*	rs10093630	R	76610527	rs10093630	A	G	0.783	-0.0124	0.0021	3.2e-09	690224	76610527	75698292	8	75698292	8	75698292	*	R	0.44898	-5.90476
8_75700463_G_C	rs1449540	8	75700463	G	C	0.0063	1.006	0.99	1.023	0.6316	5	rs1449540	0.4545	8	75700463	C	G	0.6316	1.006	0.99	1.023	0.0063	0.0084	85934	401577	8	75700463	8	75700463	*	rs1449540	S	76612698	rs1449540	C	G	0.6299	-0.01	0.0018	2e-08	689670	76612698	75700463	8	75700463	8	75700463	*	S	0.75	-5.55556
8_75703428_A_G	rs4735692	8	75703428	A	G	0.0031	1.00301	0.987167	1.01937	0.4144	11	rs4735692	0.7021	8	75703428	A	G	0.5856	0.997	0.981	1.013	-0.0031	0.0082	85934	401577	8	75703428	8	75703428	*	rs4735692	R	76615663	rs4735692	A	G	0.5856	0.0185	0.0018	7.1e-26	690288	76615663	75703428	8	75703428	8	75703428	*	R	0.378049	10.2778
8_75705218_G_A	rs2588789	8	75705218	G	A	0.0078	1.008	0.991	1.025	0.6111	10	rs2588789	0.3504	8	75705218	A	G	0.6111	1.008	0.991	1.025	0.0078	0.0084	85934	401577	8	75705218	8	75705218	*	rs2588789	R	76617453	rs2588789	A	G	0.6296	-0.0097	0.0018	7.5e-08	673210	76617453	75705218	8	75705218	8	75705218	*	R	0.928571	-5.38889
8_75706174_A_G	rs10101500	8	75706174	A	G	0.0098	1.0101	0.98912	1.03093	0.1721	11	rs10101500	0.3653	8	75706174	A	G	0.8279	0.99	0.97	1.011	-0.0098	0.0108	85934	401577	8	75706174	8	75706174	*	rs10101500	R	76618409	rs10101500	A	G	0.8336	-0.0113	0.0023	1.1e-06	684380	76618409	75706174	8	75706174	8	75706174	*	R	0.907407	-4.91304
8_75706220_A_G	rs1449539	8	75706220	A	G	0.0062	1.00604	0.990099	1.02249	0.6318	11	rs1449539	0.4624	8	75706220	A	G	0.3682	0.994	0.978	1.01	-0.0062	0.0084	85934	401577	8	75706220	8	75706220	*	rs1449539	R	76618455	rs1449539	A	G	0.3701	0.0101	0.0018	1.6e-08	689737	76618455	75706220	8	75706220	8	75706220	*	R	0.738095	5.61111
8_75706240_G_T	rs10104684	8	75706240	G	T	0.0098	1.01	0.989	1.031	0.1721	10	rs10104684	0.3635	8	75706240	T	G	0.1721	1.01	0.989	1.031	0.0098	0.0108	85934	401577	8	75706240	8	75706240	*	rs10104684	K	76618475	rs10104684	T	G	0.1664	0.0114	0.0023	7e-07	690249	76618475	75706240	8	75706240	8	75706240	*	K	0.907407	4.95652
8_75707304_T_A	rs7843873	8	75707304	T	A	0.0096	1.01	0.988	1.031	0.1721	5	rs7843873	0.37	8	75707304	A	T	0.1721	1.01	0.988	1.031	0.0096	0.0108	85934	401577	8	75707304	8	75707304	*	rs7843873	W	76619539	rs7843873	A	T	0.1665	0.0114	0.0023	8.6e-07	692552	76619539	75707304	8	75707304	8	75707304	*	W	0.888889	4.95652
8_75707578_A_G	rs1579973	8	75707578	A	G	0.0068	1.00705	0.990099	1.02354	0.6323	11	rs1579973	0.417	8	75707578	A	G	0.3677	0.993	0.977	1.01	-0.0068	0.0084	85934	401577	8	75707578	8	75707578	*	rs1579973	R	76619813	rs1579973	A	G	0.3701	0.01	0.0018	2e-08	692241	76619813	75707578	8	75707578	8	75707578	*	R	0.809524	5.55556
8_75708162_G_A	rs10109639	8	75708162	G	A	0.0163	1.016	0.993	1.04	0.1357	10	rs10109639	0.1712	8	75708162	A	G	0.1357	1.016	0.993	1.04	0.0163	0.0119	85934	401577	8	75708162	8	75708162	*	rs10109639	R	76620397	rs10109639	A	G	0.1303	0.0094	0.0026	0.00028	692574	76620397	75708162	8	75708162	8	75708162	*	R	1.36975	3.61538
8_75708416_T_C	rs3922038	8	75708416	T	C	0.0097	1.0101	0.988142	1.03093	0.1721	11	rs3922038	0.3693	8	75708416	T	C	0.8279	0.99	0.97	1.012	-0.0097	0.0108	85934	401577	8	75708416	8	75708416	*	rs3922038	Y	76620651	rs3922038	T	C	0.8335	-0.0115	0.0023	5.8e-07	692534	76620651	75708416	8	75708416	8	75708416	*	Y	0.898148	-5
8_75711992_C_A	rs7017713	8	75711992	C	A	0.0097	1.01	0.989	1.031	0.1721	10	rs7017713	0.3688	8	75711992	A	C	0.1721	1.01	0.989	1.031	0.0097	0.0108	85934	401577	8	75711992	8	75711992	*	rs7017713	M	76624227	rs7017713	A	C	0.1665	0.0115	0.0023	6.1e-07	692552	76624227	75711992	8	75711992	8	75711992	*	M	0.898148	5
8_75714037_G_A	rs2588787	8	75714037	G	A	0.0061	1.006	0.99	1.023	0.6317	10	rs2588787	0.4695	8	75714037	A	G	0.6317	1.006	0.99	1.023	0.0061	0.0084	85934	401577	8	75714037	8	75714037	*	rs2588787	R	76626272	rs2588787	A	G	0.63	-0.0099	0.0018	2.1e-08	692183	76626272	75714037	8	75714037	8	75714037	*	R	0.72619	-5.5
8_75714791_G_A	rs10108912	8	75714791	G	A	0.0096	1.01	0.988	1.031	0.1721	10	rs10108912	0.3711	8	75714791	A	G	0.1721	1.01	0.988	1.031	0.0096	0.0108	85934	401577	8	75714791	8	75714791	*	rs10108912	R	76627026	rs10108912	A	G	0.1665	0.0113	0.0023	1e-06	692535	76627026	75714791	8	75714791	8	75714791	*	R	0.888889	4.91304
8_75716153_A_G	rs16939143	8	75716153	A	G	0.0157	1.01626	0.992063	1.0395	0.1359	11	rs16939143	0.1859	8	75716153	A	G	0.8641	0.984	0.962	1.008	-0.0157	0.0119	85934	401577	8	75716153	8	75716153	*	rs16939143	R	76628388	rs16939143	A	G	0.8699	-0.0093	0.0026	0.00032	692429	76628388	75716153	8	75716153	8	75716153	*	R	1.31933	-3.57692
8_75716310_C_A	rs6472930	8	75716310	C	A	0.0095	1.01	0.988	1.031	0.1721	10	rs6472930	0.3788	8	75716310	A	C	0.1721	1.01	0.988	1.031	0.0095	0.0108	85934	401577	8	75716310	8	75716310	*	rs6472930	M	76628545	rs6472930	A	C	0.1665	0.0114	0.0023	8.1e-07	692501	76628545	75716310	8	75716310	8	75716310	*	M	0.87963	4.95652
8_75716470_G_C	rs6472931	8	75716470	G	C	0.0095	1.01	0.988	1.031	0.1721	5	rs6472931	0.3764	8	75716470	C	G	0.1721	1.01	0.988	1.031	0.0095	0.0108	85934	401577	8	75716470	8	75716470	*	rs6472931	S	76628705	rs6472931	C	G	0.1665	0.0114	0.0023	8.5e-07	692550	76628705	75716470	8	75716470	8	75716470	*	S	0.87963	4.95652
8_75716964_C_T	rs2383959	8	75716964	C	T	0.0095	1.01	0.988	1.031	0.1722	10	rs2383959	0.3779	8	75716964	T	C	0.1722	1.01	0.988	1.031	0.0095	0.0108	85934	401577	8	75716964	8	75716964	*	rs2383959	Y	76629199	rs2383959	T	C	0.1665	0.0112	0.0023	1.2e-06	692514	76629199	75716964	8	75716964	8	75716964	*	Y	0.87963	4.86957
8_75717081_A_G	rs2383958	8	75717081	A	G	0.0095	1.00908	0.988142	1.03093	0.1721	11	rs2383958	0.3796	8	75717081	A	G	0.8279	0.991	0.97	1.012	-0.0095	0.0108	85934	401577	8	75717081	8	75717081	*	rs2383958	R	76629316	rs2383958	A	G	0.8335	-0.0113	0.0023	1.1e-06	692503	76629316	75717081	8	75717081	8	75717081	*	R	0.87963	-4.91304
8_75717101_A_T	rs2383957	8	75717101	A	T	0.0094	1.00908	0.988142	1.03093	0.1721	6	rs2383957	0.3803	8	75717101	A	T	0.8279	0.991	0.97	1.012	-0.0094	0.0108	85934	401577	8	75717101	8	75717101	*	rs2383957	W	76629336	rs2383957	A	T	0.8372	-0.0114	0.0023	9.5e-07	692454	76629336	75717101	8	75717101	8	75717101	*	W	0.87037	-4.95652
8_75717153_A_T	rs2383956	8	75717153	A	T	0.0043	1.00402	0.985222	1.02354	0.2182	6	rs2383956	0.664	8	75717153	A	T	0.7818	0.996	0.977	1.015	-0.0043	0.0098	85934	401577	8	75717153	8	75717153	*	rs2383956	W	76629388	rs2383956	A	T	0.783	-0.0123	0.0021	4.2e-09	692536	76629388	75717153	8	75717153	8	75717153	*	W	0.438776	-5.85714
8_75717581_T_C	rs2596131	8	75717581	T	C	-0.0051	0.995025	0.977517	1.01317	0.2687	11	rs2596131	0.5776	8	75717581	T	C	0.7313	1.005	0.987	1.023	0.0051	0.0091	85934	401577	8	75717581	8	75717581	*	rs2596131	Y	76629816	rs2596131	T	C	0.7332	0.0211	0.0019	1.3e-27	692473	76629816	75717581	8	75717581	8	75717581	*	Y	-0.56044	11.1053
8_75718432_G_C	rs16939144	8	75718432	G	C	0.0042	1.004	0.985	1.024	0.2183	5	rs16939144	0.6647	8	75718432	C	G	0.2183	1.004	0.985	1.024	0.0042	0.0098	85934	401577	8	75718432	8	75718432	*	rs16939144	S	76630667	rs16939144	C	G	0.217	0.0123	0.0021	3.2e-09	692507	76630667	75718432	8	75718432	8	75718432	*	S	0.428571	5.85714
8_75718620_A_G	rs16939145	8	75718620	A	G	0.0095	1.00908	0.988142	1.03093	0.1721	11	rs16939145	0.3773	8	75718620	A	G	0.8279	0.991	0.97	1.012	-0.0095	0.0108	85934	401577	8	75718620	8	75718620	*	rs16939145	R	76630855	rs16939145	A	G	0.8335	-0.0114	0.0023	8.5e-07	692526	76630855	75718620	8	75718620	8	75718620	*	R	0.87963	-4.95652
8_75719613_C_A	rs2596130	8	75719613	C	A	-0.0048	0.995	0.978	1.013	0.2687	10	rs2596130	0.6017	8	75719613	A	C	0.2687	0.995	0.978	1.013	-0.0048	0.0091	85934	401577	8	75719613	8	75719613	*	rs2596130	M	76631848	rs2596130	A	C	0.2668	-0.0211	0.0019	1.4e-27	692490	76631848	75719613	8	75719613	8	75719613	*	M	-0.527473	-11.1053
8_75720207_C_T	rs6472932	8	75720207	C	T	0.0096	1.01	0.988	1.031	0.1719	10	rs6472932	0.3746	8	75720207	T	C	0.1719	1.01	0.988	1.031	0.0096	0.0108	85934	401577	8	75720207	8	75720207	*	rs6472932	Y	76632442	rs6472932	T	C	0.1665	0.0115	0.0023	6.7e-07	691541	76632442	75720207	8	75720207	8	75720207	*	Y	0.888889	5
8_75720220_G_A	rs6472933	8	75720220	G	A	0.0095	1.01	0.988	1.031	0.1719	10	rs6472933	0.3798	8	75720220	A	G	0.1719	1.01	0.988	1.031	0.0095	0.0108	85934	401577	8	75720220	8	75720220	*	rs6472933	R	76632455	rs6472933	A	G	0.1628	0.0118	0.0023	5.4e-07	691219	76632455	75720220	8	75720220	8	75720220	*	R	0.87963	5.13043
8_75720299_G_A	rs1988174	8	75720299	G	A	0.0068	1.007	0.99	1.024	0.6323	10	rs1988174	0.4193	8	75720299	A	G	0.6323	1.007	0.99	1.024	0.0068	0.0084	85934	401577	8	75720299	8	75720299	*	rs1988174	R	76632534	rs1988174	A	G	0.6299	-0.0099	0.0018	2.4e-08	692425	76632534	75720299	8	75720299	8	75720299	*	R	0.809524	-5.5
8_75720386_A_G	rs6472934	8	75720386	A	G	0.0044	1.00402	0.985222	1.02354	0.2183	11	rs6472934	0.651	8	75720386	A	G	0.7817	0.996	0.977	1.015	-0.0044	0.0098	85934	401577	8	75720386	8	75720386	*	rs6472934	R	76632621	rs6472934	A	G	0.783	-0.0123	0.0021	4.2e-09	692555	76632621	75720386	8	75720386	8	75720386	*	R	0.44898	-5.85714
8_75720637_T_C	rs7813063	8	75720637	T	C	0.0094	1.00908	0.988142	1.03093	0.1721	11	rs7813063	0.3828	8	75720637	T	C	0.8279	0.991	0.97	1.012	-0.0094	0.0108	85934	401577	8	75720637	8	75720637	*	rs7813063	Y	76632872	rs7813063	T	C	0.8335	-0.0114	0.0023	8.3e-07	692565	76632872	75720637	8	75720637	8	75720637	*	Y	0.87037	-4.95652
8_75720727_T_C	rs7813181	8	75720727	T	C	0.0093	1.00908	0.988142	1.03093	0.1722	11	rs7813181	0.3858	8	75720727	T	C	0.8278	0.991	0.97	1.012	-0.0093	0.0108	85934	401577	8	75720727	8	75720727	*	rs7813181	Y	76632962	rs7813181	T	C	0.8335	-0.0114	0.0023	8.7e-07	692513	76632962	75720727	8	75720727	8	75720727	*	Y	0.861111	-4.95652
8_75721652_T_G	rs10046711	8	75721652	T	G	0.0095	1.00908	0.988142	1.03093	0.1721	11	rs10046711	0.3771	8	75721652	T	G	0.8279	0.991	0.97	1.012	-0.0095	0.0108	85934	401577	8	75721652	8	75721652	*	rs10046711	K	76633887	rs10046711	T	G	0.8335	-0.0114	0.0023	8.3e-07	692563	76633887	75721652	8	75721652	8	75721652	*	K	0.87963	-4.95652
8_75722777_A_C	rs2596128	8	75722777	A	C	0.0061	1.00604	0.990099	1.02249	0.6318	11	rs2596128	0.4672	8	75722777	A	C	0.3682	0.994	0.978	1.01	-0.0061	0.0084	85934	401577	8	75722777	8	75722777	*	rs2596128	M	76635012	rs2596128	A	C	0.3701	0.01	0.0018	1.8e-08	692501	76635012	75722777	8	75722777	8	75722777	*	M	0.72619	5.55556
8_75723809_T_G	rs2596127	8	75723809	T	G	0.0029	1.00301	0.987167	1.01937	0.4139	11	rs2596127	0.7256	8	75723809	T	G	0.5861	0.997	0.981	1.013	-0.0029	0.0082	85934	401577	8	75723809	8	75723809	*	rs2596127	K	76636044	rs2596127	T	G	0.5871	0.0183	0.0018	1.9e-25	692480	76636044	75723809	8	75723809	8	75723809	*	K	0.353659	10.1667
8_75723956_G_A	rs2588785	8	75723956	G	A	-0.0048	0.995	0.978	1.013	0.2688	10	rs2588785	0.5997	8	75723956	A	G	0.2688	0.995	0.978	1.013	-0.0048	0.0091	85934	401577	8	75723956	8	75723956	*	rs2588785	R	76636191	rs2588785	A	G	0.2668	-0.0203	0.0018	1.5e-28	795450	76636191	75723956	8	75723956	8	75723956	*	R	-0.527473	-11.2778
8_75725639_G_A	rs2588784	8	75725639	G	A	0.0061	1.006	0.99	1.023	0.6318	10	rs2588784	0.4661	8	75725639	A	G	0.6318	1.006	0.99	1.023	0.0061	0.0084	85934	401577	8	75725639	8	75725639	*	rs2588784	R	76637874	rs2588784	A	G	0.6299	-0.0099	0.0018	2.2e-08	692504	76637874	75725639	8	75725639	8	75725639	*	R	0.72619	-5.5
8_75726341_A_G	rs6472935	8	75726341	A	G	0.0097	1.0101	0.988142	1.03093	0.1721	11	rs6472935	0.3686	8	75726341	A	G	0.8279	0.99	0.97	1.012	-0.0097	0.0108	85934	401577	8	75726341	8	75726341	*	rs6472935	R	76638576	rs6472935	A	G	0.8335	-0.0114	0.0023	8.3e-07	692508	76638576	75726341	8	75726341	8	75726341	*	R	0.898148	-4.95652
8_75727685_T_A	rs6472937	8	75727685	T	A	0.0095	1.01	0.988	1.031	0.1721	5	rs6472937	0.3771	8	75727685	A	T	0.1721	1.01	0.988	1.031	0.0095	0.0108	85934	401577	8	75727685	8	75727685	*	rs6472937	W	76639920	rs6472937	A	T	0.1665	0.0114	0.0023	8.6e-07	692572	76639920	75727685	8	75727685	8	75727685	*	W	0.87963	4.95652
8_75727773_G_A	rs6472938	8	75727773	G	A	0.0095	1.01	0.988	1.031	0.1721	10	rs6472938	0.3772	8	75727773	A	G	0.1721	1.01	0.988	1.031	0.0095	0.0108	85934	401577	8	75727773	8	75727773	*	rs6472938	R	76640008	rs6472938	A	G	0.1665	0.0114	0.0023	8.6e-07	692572	76640008	75727773	8	75727773	8	75727773	*	R	0.87963	4.95652
8_75728386_A_G	rs2596126	8	75728386	A	G	0.0029	1.00301	0.987167	1.01937	0.4139	11	rs2596126	0.7274	8	75728386	A	G	0.5861	0.997	0.981	1.013	-0.0029	0.0082	85934	401577	8	75728386	8	75728386	*	rs2596126	R	76640621	rs2596126	A	G	0.5871	0.0183	0.0018	1.1e-25	692504	76640621	75728386	8	75728386	8	75728386	*	R	0.353659	10.1667
8_75728879_A_G	rs2588794	8	75728879	A	G	-0.005	0.995025	0.977517	1.01317	0.2687	11	rs2588794	0.587	8	75728879	A	G	0.7313	1.005	0.987	1.023	0.005	0.0091	85934	401577	8	75728879	8	75728879	*	rs2588794	R	76641114	rs2588794	A	G	0.7332	0.0211	0.0019	1.2e-27	692466	76641114	75728879	8	75728879	8	75728879	*	R	-0.549451	11.1053
8_75728991_C_T	rs7014196	8	75728991	C	T	0.0095	1.01	0.988	1.031	0.1721	10	rs7014196	0.3775	8	75728991	T	C	0.1721	1.01	0.988	1.031	0.0095	0.0108	85934	401577	8	75728991	8	75728991	*	rs7014196	Y	76641226	rs7014196	T	C	0.1665	0.0114	0.0023	8.8e-07	692556	76641226	75728991	8	75728991	8	75728991	*	Y	0.87963	4.95652
8_75730090_C_T	rs2596125	8	75730090	C	T	0.0031	1.003	0.987	1.019	0.4139	10	rs2596125	0.7039	8	75730090	T	C	0.4139	1.003	0.987	1.019	0.0031	0.0082	85934	401577	8	75730090	8	75730090	*	rs2596125	Y	76642325	rs2596125	T	C	0.4134	-0.0183	0.0018	1.1e-25	692492	76642325	75730090	8	75730090	8	75730090	*	Y	0.378049	-10.1667
8_75733684_T_C	rs959114	8	75733684	T	C	0.0094	1.00908	0.988142	1.03093	0.1724	11	rs959114	0.384	8	75733684	T	C	0.8276	0.991	0.97	1.012	-0.0094	0.0108	85934	401577	8	75733684	8	75733684	*	rs959114	Y	76645919	rs959114	T	C	0.8336	-0.0112	0.0023	1.3e-06	692610	76645919	75733684	8	75733684	8	75733684	*	Y	0.87037	-4.86957
8_75734200_C_A	rs1992976	8	75734200	C	A	0.0163	1.016	0.993	1.04	0.1357	10	rs1992976	0.1696	8	75734200	A	C	0.1357	1.016	0.993	1.04	0.0163	0.0119	85934	401577	8	75734200	8	75734200	*	rs1992976	M	76646435	rs1992976	A	C	0.1377	0.0093	0.0026	0.00033	692549	76646435	75734200	8	75734200	8	75734200	*	M	1.36975	3.57692
8_75734801_A_G	rs10464917	8	75734801	A	G	0.0095	1.00908	0.988142	1.03093	0.1721	11	rs10464917	0.3793	8	75734801	A	G	0.8279	0.991	0.97	1.012	-0.0095	0.0108	85934	401577	8	75734801	8	75734801	*	rs10464917	R	76647036	rs10464917	A	G	0.8336	-0.0115	0.0023	7.7e-07	692475	76647036	75734801	8	75734801	8	75734801	*	R	0.87963	-5
8_75734825_C_G	rs10464918	8	75734825	C	G	0.0095	1.00908	0.988142	1.03093	0.1721	6	rs10464918	0.3773	8	75734825	C	G	0.8279	0.991	0.97	1.012	-0.0095	0.0108	85934	401577	8	75734825	8	75734825	*	rs10464918	S	76647060	rs10464918	C	G	0.8336	-0.0114	0.0023	9.2e-07	692488	76647060	75734825	8	75734825	8	75734825	*	S	0.87963	-4.95652
8_75735291_G_A	rs10957769	8	75735291	G	A	0.0095	1.01	0.988	1.031	0.1721	10	rs10957769	0.3777	8	75735291	A	G	0.1721	1.01	0.988	1.031	0.0095	0.0108	85934	401577	8	75735291	8	75735291	*	rs10957769	R	76647526	rs10957769	A	G	0.1664	0.0114	0.0023	8.6e-07	692432	76647526	75735291	8	75735291	8	75735291	*	R	0.87963	4.95652
8_75735884_G_A	rs1449560	8	75735884	G	A	0.0063	1.006	0.99	1.023	0.6321	10	rs1449560	0.4536	8	75735884	A	G	0.6321	1.006	0.99	1.023	0.0063	0.0084	85934	401577	8	75735884	8	75735884	*	rs1449560	R	76648119	rs1449560	A	G	0.63	-0.0099	0.0018	2.8e-08	692591	76648119	75735884	8	75735884	8	75735884	*	R	0.75	-5.5
8_75737859_C_T	rs1992975	8	75737859	C	T	0.0043	1.004	0.985	1.024	0.2183	10	rs1992975	0.66	8	75737859	T	C	0.2183	1.004	0.985	1.024	0.0043	0.0098	85934	401577	8	75737859	8	75737859	*	rs1992975	Y	76650094	rs1992975	T	C	0.2171	0.0124	0.0021	3e-09	692552	76650094	75737859	8	75737859	8	75737859	*	Y	0.438776	5.90476
8_75738099_T_C	rs2060604	8	75738099	T	C	0.0029	1.00301	0.987167	1.01937	0.414	11	rs2060604	0.7213	8	75738099	T	C	0.586	0.997	0.981	1.013	-0.0029	0.0082	85934	401577	8	75738099	8	75738099	*	rs2060604	Y	76650334	rs2060604	T	C	0.587	0.0178	0.0017	7.8e-27	795495	76650334	75738099	8	75738099	8	75738099	*	Y	0.353659	10.4706
8_75740469_G_A	rs2596123	8	75740469	G	A	-0.0048	0.995	0.978	1.013	0.2687	10	rs2596123	0.5962	8	75740469	A	G	0.2687	0.995	0.978	1.013	-0.0048	0.0091	85934	401577	8	75740469	8	75740469	*	rs2596123	R	76652704	rs2596123	A	G	0.267	-0.0211	0.0019	1.5e-27	692494	76652704	75740469	8	75740469	8	75740469	*	R	-0.527473	-11.1053
8_75740921_A_G	rs16939162	8	75740921	A	G	0.0094	1.00908	0.988142	1.03093	0.172	11	rs16939162	0.3807	8	75740921	A	G	0.828	0.991	0.97	1.012	-0.0094	0.0108	85934	401577	8	75740921	8	75740921	*	rs16939162	R	76653156	rs16939162	A	G	0.8336	-0.0115	0.0023	7.3e-07	690532	76653156	75740921	8	75740921	8	75740921	*	R	0.87037	-5
8_75741010_G_C	rs1992974	8	75741010	G	C	0.003	1.003	0.987	1.019	0.4139	5	rs1992974	0.7114	8	75741010	C	G	0.4139	1.003	0.987	1.019	0.003	0.0082	85934	401577	8	75741010	8	75741010	*	rs1992974	S	76653245	rs1992974	C	G	0.4131	-0.0184	0.0018	9.1e-26	689296	76653245	75741010	8	75741010	8	75741010	*	S	0.365854	-10.2222
8_75741019_C_G	rs1375652	8	75741019	C	G	0.0095	1.00908	0.988142	1.03093	0.172	6	rs1375652	0.3785	8	75741019	C	G	0.828	0.991	0.97	1.012	-0.0095	0.0108	85934	401577	8	75741019	8	75741019	*	rs1375652	S	76653254	rs1375652	C	G	0.8336	-0.0115	0.0023	8.3e-07	690598	76653254	75741019	8	75741019	8	75741019	*	S	0.87963	-5
8_75741490_G_A	rs1349230	8	75741490	G	A	0.007	1.007	0.991	1.024	0.6321	10	rs1349230	0.4066	8	75741490	A	G	0.6321	1.007	0.991	1.024	0.007	0.0084	85934	401577	8	75741490	8	75741490	*	rs1349230	R	76653725	rs1349230	A	G	0.6301	-0.0099	0.0018	2.3e-08	689494	76653725	75741490	8	75741490	8	75741490	*	R	0.833333	-5.5
8_75743161_T_G	rs16939163	8	75743161	T	G	0.0165	1.01626	0.993049	1.04058	0.1355	11	rs16939163	0.1653	8	75743161	T	G	0.8645	0.984	0.961	1.007	-0.0165	0.0119	85934	401577	8	75743161	8	75743161	*	rs16939163	K	76655396	rs16939163	T	G	0.8699	-0.0092	0.0026	0.00036	690715	76655396	75743161	8	75743161	8	75743161	*	K	1.38655	-3.53846
8_75743808_G_A	rs2596122	8	75743808	G	A	0.0063	1.006	0.99	1.023	0.6316	10	rs2596122	0.4569	8	75743808	A	G	0.6316	1.006	0.99	1.023	0.0063	0.0084	85934	401577	8	75743808	8	75743808	*	rs2596122	R	76656043	rs2596122	A	G	0.6301	-0.01	0.0018	2.1e-08	689498	76656043	75743808	8	75743808	8	75743808	*	R	0.75	-5.55556
8_75744710_T_G	rs1823373	8	75744710	T	G	0.0061	1.00604	0.990099	1.02249	0.6319	11	rs1823373	0.4658	8	75744710	T	G	0.3681	0.994	0.978	1.01	-0.0061	0.0084	85934	401577	8	75744710	8	75744710	*	rs1823373	D	76656945	rs1823373	T	G	0.3701	0.0098	0.0018	3.3e-08	688589	76656945	75744710	8	75744710	8	75744710	*	D	0.72619	5.44444
8_75748388_T_A	rs1375651	8	75748388	T	A	-0.0049	0.995	0.977	1.013	0.2687	5	rs1375651	0.5937	8	75748388	A	T	0.2687	0.995	0.977	1.013	-0.0049	0.0092	85934	401577	8	75748388	8	75748388	*	rs1375651	W	76660623	rs1375651	A	T	0.2671	-0.0213	0.0019	8.3e-28	689762	76660623	75748388	8	75748388	8	75748388	*	W	-0.532609	-11.2105
8_75750706_G_A	rs9693134	8	75750706	G	A	0.0164	1.017	0.993	1.041	0.1355	10	rs9693134	0.1694	8	75750706	A	G	0.1355	1.017	0.993	1.041	0.0164	0.0119	85934	401577	8	75750706	8	75750706	*	rs9693134	R	76662941	rs9693134	A	G	0.1301	0.0094	0.0026	0.00029	690651	76662941	75750706	8	75750706	8	75750706	*	R	1.37815	3.61538
8_75756687_A_G	rs2920933	8	75756687	A	G	0.0048	1.00503	0.987167	1.02354	0.7289	11	rs2920933	0.5982	8	75756687	A	G	0.2711	0.995	0.977	1.013	-0.0048	0.0092	85934	401577	8	75756687	8	75756687	*	rs2920933	R	76668922	rs2920933	A	G	0.2671	-0.0213	0.0019	6.7e-28	689275	76668922	75756687	8	75756687	8	75756687	*	R	0.521739	-11.2105
8_75756784_A_G	rs2977333	8	75756784	A	G	-0.0061	0.994036	0.977517	1.0101	0.366	11	rs2977333	0.466	8	75756784	A	G	0.634	1.006	0.99	1.023	0.0061	0.0084	85934	401577	8	75756784	8	75756784	*	rs2977333	R	76669019	rs2977333	A	G	0.6301	-0.01	0.0018	1.9e-08	689017	76669019	75756784	8	75756784	8	75756784	*	R	-0.72619	-5.55556
8_75757716_G_T	rs2977334	8	75757716	G	T	-0.0028	0.997	0.981	1.013	0.5858	10	rs2977334	0.7345	8	75757716	T	G	0.5858	0.997	0.981	1.013	-0.0028	0.0082	85934	401577	8	75757716	8	75757716	*	rs2977334	K	76669951	rs2977334	T	G	0.5871	0.0183	0.0018	2.1e-25	687126	76669951	75757716	8	75757716	8	75757716	*	K	-0.341463	10.1667
8_75759331_A_T	rs7461277	8	75759331	A	T	0.0164	1.01626	0.993049	1.04058	0.1355	6	rs7461277	0.1683	8	75759331	A	T	0.8645	0.984	0.961	1.007	-0.0164	0.0119	85934	401577	8	75759331	8	75759331	*	rs7461277	D	76671566	rs7461277	A	T	0.8699	-0.0095	0.0026	0.00025	689962	76671566	75759331	8	75759331	8	75759331	*	D	1.37815	-3.65385
8_75765054_A_G	rs2977316	8	75765054	A	G	-0.0068	0.993049	0.976562	1.0101	0.3654	11	rs2977316	0.4229	8	75765054	A	G	0.6346	1.007	0.99	1.024	0.0068	0.0084	85934	401577	8	75765054	8	75765054	*	rs2977316	R	76677289	rs2977316	A	G	0.6299	-0.0089	0.0019	5e-06	524143	76677289	75765054	8	75765054	8	75765054	*	R	-0.809524	-4.68421
8_75765320_G_A	rs7826423	8	75765320	G	A	0.0162	1.016	0.993	1.04	0.1354	10	rs7826423	0.1735	8	75765320	A	G	0.1354	1.016	0.993	1.04	0.0162	0.0119	85934	401577	8	75765320	8	75765320	*	rs7826423	R	76677555	rs7826423	A	G	0.1301	0.0097	0.0026	0.00023	689807	76677555	75765320	8	75765320	8	75765320	*	R	1.36134	3.73077
8_75771497_C_T	rs2977318	8	75771497	C	T	0.0048	1.005	0.987	1.023	0.7288	10	rs2977318	0.603	8	75771497	T	C	0.7288	1.005	0.987	1.023	0.0048	0.0092	85934	401577	8	75771497	8	75771497	*	rs2977318	Y	76683732	rs2977318	T	C	0.7329	0.0213	0.0019	7.1e-28	688614	76683732	75771497	8	75771497	8	75771497	*	Y	0.521739	11.2105
8_75775473_G_T	rs7350068	8	75775473	G	T	0.0163	1.016	0.993	1.04	0.1355	10	rs7350068	0.1717	8	75775473	T	G	0.1355	1.016	0.993	1.04	0.0163	0.0119	85934	401577	8	75775473	8	75775473	*	rs7350068	K	76687708	rs7350068	T	G	0.1314	0.0095	0.0026	0.00024	689922	76687708	75775473	8	75775473	8	75775473	*	K	1.36975	3.65385
8_75775581_A_G	rs10099553	8	75775581	A	G	0.0061	1.00604	0.987167	1.02564	0.2142	11	rs10099553	0.5361	8	75775581	A	G	0.7858	0.994	0.975	1.013	-0.0061	0.0099	85934	401577	8	75775581	8	75775581	*	rs10099553	R	76687816	rs10099553	A	G	0.7879	-0.012	0.0021	1.4e-08	689502	76687816	75775581	8	75775581	8	75775581	*	R	0.616162	-5.71429
8_75776736_A_C	rs2977320	8	75776736	A	C	0.0049	1.00503	0.987167	1.02354	0.7288	11	rs2977320	0.5966	8	75776736	A	C	0.2712	0.995	0.977	1.013	-0.0049	0.0092	85934	401577	8	75776736	8	75776736	*	rs2977320	M	76688971	rs2977320	A	C	0.2672	-0.0214	0.0019	5e-28	688210	76688971	75776736	8	75776736	8	75776736	*	M	0.532609	-11.2632
8_75777617_T_C	rs10094613	8	75777617	T	C	0.0166	1.01626	0.993049	1.04058	0.1355	11	rs10094613	0.1646	8	75777617	T	C	0.8645	0.984	0.961	1.007	-0.0166	0.0119	85934	401577	8	75777617	8	75777617	*	rs10094613	Y	76689852	rs10094613	T	C	0.8699	-0.0091	0.0026	0.00045	683619	76689852	75777617	8	75777617	8	75777617	*	Y	1.39496	-3.5
8_75778139_G_T	rs7825831	8	75778139	G	T	-0.0061	0.994	0.978	1.01	0.3659	10	rs7825831	0.4714	8	75778139	T	G	0.3659	0.994	0.978	1.01	-0.0061	0.0084	85934	401577	8	75778139	8	75778139	*	rs7825831	K	76690374	rs7825831	T	G	0.3701	0.0101	0.0018	1.5e-08	687496	76690374	75778139	8	75778139	8	75778139	*	K	-0.72619	5.61111
8_75780361_G_A	rs2920927	8	75780361	G	A	0.0047	1.005	0.987	1.023	0.7289	10	rs2920927	0.606	8	75780361	A	G	0.7289	1.005	0.987	1.023	0.0047	0.0092	85934	401577	8	75780361	8	75780361	*	rs2920927	R	76692596	rs2920927	A	G	0.7329	0.0214	0.0019	4e-28	688459	76692596	75780361	8	75780361	8	75780361	*	R	0.51087	11.2632
8_75783632_C_T	rs6988405	8	75783632	C	T	0.0165	1.017	0.993	1.041	0.1356	10	rs6988405	0.1669	8	75783632	T	C	0.1356	1.017	0.993	1.041	0.0165	0.0119	85934	401577	8	75783632	8	75783632	*	rs6988405	Y	76695867	rs6988405	T	C	0.1349	0.0096	0.0026	0.00024	673599	76695867	75783632	8	75783632	8	75783632	*	Y	1.38655	3.69231
8_75788830_A_G	rs2920926	8	75788830	A	G	0.005	1.00503	0.987167	1.02354	0.7291	11	rs2920926	0.5863	8	75788830	A	G	0.2709	0.995	0.977	1.013	-0.005	0.0092	85934	401577	8	75788830	8	75788830	*	rs2920926	R	76701065	rs2920926	A	G	0.2669	-0.0214	0.002	8.3e-28	683993	76701065	75788830	8	75788830	8	75788830	*	R	0.543478	-10.7
8_75791381_T_C	rs2920925	8	75791381	T	C	-0.0096	0.990099	0.97371	1.00806	0.3115	11	rs2920925	0.2739	8	75791381	T	C	0.6885	1.01	0.992	1.027	0.0096	0.0088	85934	401577	8	75791381	8	75791381	*	rs2920925	Y	76703616	rs2920925	T	C	0.6852	-0.0109	0.0019	5.5e-09	683966	76703616	75791381	8	75791381	8	75791381	*	Y	-1.09091	-5.73684
8_75791864_A_G	rs2920923	8	75791864	A	G	0.0014	1.001	0.985222	1.01729	0.5211	11	rs2920923	0.86	8	75791864	A	G	0.4789	0.999	0.983	1.015	-0.0014	0.0081	85934	401577	8	75791864	8	75791864	*	rs2920923	R	76704099	rs2920923	A	G	0.4749	-0.0137	0.0017	3.1e-15	684047	76704099	75791864	8	75791864	8	75791864	*	R	0.17284	-8.05882
8_75793170_C_T	rs2977327	8	75793170	C	T	-0.0094	0.991	0.974	1.008	0.2987	10	rs2977327	0.2862	8	75793170	T	C	0.2987	0.991	0.974	1.008	-0.0094	0.0089	85934	401577	8	75793170	8	75793170	*	rs2977327	Y	76705405	rs2977327	T	C	0.3002	0.0101	0.0019	1.2e-07	679932	76705405	75793170	8	75793170	8	75793170	*	Y	-1.05618	5.31579
8_75795842_T_C	rs2920922	8	75795842	T	C	-0.0008	0.999001	0.983284	1.01523	0.5672	11	rs2920922	0.9196	8	75795842	T	C	0.4328	1.001	0.985	1.017	0.0008	0.0082	85934	401577	8	75795842	8	75795842	*	rs2920922	Y	76708077	rs2920922	T	C	0.4252	-0.0157	0.0018	3.5e-19	684738	76708077	75795842	8	75795842	8	75795842	*	Y	-0.097561	-8.72222
8_75796561_A_G	rs2920921	8	75796561	A	G	0.0011	1.001	0.984252	1.01833	0.6989	11	rs2920921	0.9024	8	75796561	A	G	0.3011	0.999	0.982	1.016	-0.0011	0.0089	85934	401577	8	75796561	8	75796561	*	rs2920921	R	76708796	rs2920921	A	G	0.3021	-0.0219	0.0019	8.8e-31	686516	76708796	75796561	8	75796561	8	75796561	*	R	0.123596	-11.5263
8_75799193_G_A	rs2920920	8	75799193	G	A	0.0009	1.001	0.984	1.019	0.6988	10	rs2920920	0.9166	8	75799193	A	G	0.6988	1.001	0.984	1.019	0.0009	0.0089	85934	401577	8	75799193	8	75799193	*	rs2920920	R	76711428	rs2920920	A	G	0.6979	0.0219	0.0019	5.5e-31	686555	76711428	75799193	8	75799193	8	75799193	*	R	0.101124	11.5263
8_75800462_A_G	rs2920919	8	75800462	A	G	0.0008	1.001	0.983284	1.01833	0.6989	11	rs2920919	0.931	8	75800462	A	G	0.3011	0.999	0.982	1.017	-0.0008	0.0089	85934	401577	8	75800462	8	75800462	*	rs2920919	R	76712697	rs2920919	A	G	0.3021	-0.0219	0.0019	8.1e-31	686504	76712697	75800462	8	75800462	8	75800462	*	R	0.0898876	-11.5263
8_75801174_C_A	rs2920917	8	75801174	C	A	-0.0007	0.999	0.983	1.015	0.5672	10	rs2920917	0.9318	8	75801174	A	C	0.5672	0.999	0.983	1.015	-0.0007	0.0082	85934	401577	8	75801174	8	75801174	*	rs2920917	M	76713409	rs2920917	A	C	0.5748	0.0158	0.0019	8.7e-17	533222	76713409	75801174	8	75801174	8	75801174	*	M	-0.0853659	8.31579
8_75801274_C_T	rs2977326	8	75801274	C	T	0.0019	1.002	0.986	1.018	0.5204	10	rs2977326	0.8177	8	75801274	T	C	0.5204	1.002	0.986	1.018	0.0019	0.0081	85934	401577	8	75801274	8	75801274	*	rs2977326	Y	76713509	rs2977326	T	C	0.525	0.0137	0.0017	2.7e-15	684718	76713509	75801274	8	75801274	8	75801274	*	Y	0.234568	8.05882
8_75803079_A_G	rs7826617	8	75803079	A	G	0.0036	1.00402	0.978474	1.02881	0.1179	11	rs7826617	0.7788	8	75803079	A	G	0.8821	0.996	0.972	1.022	-0.0036	0.0127	85934	401577	8	75803079	8	75803079	*	rs7826617	R	76715314	rs7826617	A	G	0.8922	-0.0112	0.0028	6e-05	678515	76715314	75803079	8	75803079	8	75803079	*	R	0.283465	-4
8_75807218_T_G	rs2977323	8	75807218	T	G	0.0197	1.02041	0.981354	1.06045	0.9527	11	rs2977323	0.3228	8	75807218	T	G	0.0473	0.98	0.943	1.019	-0.0197	0.0199	85934	401577	8	75807218	8	75807218	*	rs2977323	K	76719453	rs2977323	T	G	0.0349	-0.0212	0.0041	2.9e-07	771585	76719453	75807218	8	75807218	8	75807218	*	K	0.98995	-5.17073
8_75808865_G_C	rs2920915	8	75808865	G	C	-0.0013	0.999	0.983	1.015	0.5672	5	rs2920915	0.8728	8	75808865	C	G	0.5672	0.999	0.983	1.015	-0.0013	0.0082	85934	401577	8	75808865	8	75808865	*	rs2920915	S	76721100	rs2920915	C	G	0.5756	0.0158	0.0018	2.1e-19	684956	76721100	75808865	8	75808865	8	75808865	*	S	-0.158537	8.77778
8_75809049_A_C	rs2977322	8	75809049	A	C	-0.0091	0.99108	0.97371	1.00806	0.3106	11	rs2977322	0.3002	8	75809049	A	C	0.6894	1.009	0.992	1.027	0.0091	0.0088	85934	401577	8	75809049	8	75809049	*	rs2977322	M	76721284	rs2977322	A	C	0.6865	-0.0108	0.0019	6e-09	684540	76721284	75809049	8	75809049	8	75809049	*	M	-1.03409	-5.68421
8_75809375_C_T	rs2977321	8	75809375	C	T	-0.0004	1	0.982	1.017	0.6996	10	rs2977321	0.9627	8	75809375	T	C	0.6996	1	0.982	1.017	-0.0004	0.0089	85934	401577	8	75809375	8	75809375	*	rs2977321	Y	76721610	rs2977321	T	C	0.6984	0.0219	0.0019	5.2e-31	686736	76721610	75809375	8	75809375	8	75809375	*	Y	-0.0449438	11.5263
8_75812861_T_G	rs2920913	8	75812861	T	G	-0.0013	0.999001	0.982318	1.01523	0.5671	11	rs2920913	0.872	8	75812861	T	G	0.4329	1.001	0.985	1.018	0.0013	0.0082	85934	401577	8	75812861	8	75812861	*	rs2920913	K	76725096	rs2920913	T	G	0.425	-0.0158	0.0018	2.2e-19	685176	76725096	75812861	8	75812861	8	75812861	*	K	-0.158537	-8.77778
8_75813632_T_C	rs2977345	8	75813632	T	C	-0.0006	0.999001	0.982318	1.01729	0.6995	11	rs2977345	0.9459	8	75813632	T	C	0.3005	1.001	0.983	1.018	0.0006	0.0089	85934	401577	8	75813632	8	75813632	*	rs2977345	Y	76725867	rs2977345	T	C	0.3017	-0.022	0.0019	3.1e-31	686514	76725867	75813632	8	75813632	8	75813632	*	Y	-0.0674157	-11.5789
8_75814188_C_T	rs2977344	8	75814188	C	T	0.0013	1.001	0.986	1.017	0.521	10	rs2977344	0.8739	8	75814188	T	C	0.521	1.001	0.986	1.017	0.0013	0.0081	85934	401577	8	75814188	8	75814188	*	rs2977344	Y	76726423	rs2977344	T	C	0.5254	0.0138	0.0017	1.9e-15	685125	76726423	75814188	8	75814188	8	75814188	*	Y	0.160494	8.11765
8_75815166_G_A	rs2977342	8	75815166	G	A	0.0014	1.001	0.986	1.017	0.5205	10	rs2977342	0.8669	8	75815166	A	G	0.5205	1.001	0.986	1.017	0.0014	0.0081	85934	401577	8	75815166	8	75815166	*	rs2977342	R	76727401	rs2977342	A	G	0.5253	0.0137	0.0017	2.2e-15	685185	76727401	75815166	8	75815166	8	75815166	*	R	0.17284	8.05882
8_75815690_G_A	rs2977341	8	75815690	G	A	-0.0004	1	0.982	1.017	0.6996	10	rs2977341	0.9597	8	75815690	A	G	0.6996	1	0.982	1.017	-0.0004	0.0089	85934	401577	8	75815690	8	75815690	*	rs2977341	R	76727925	rs2977341	A	G	0.6971	0.022	0.0019	4e-31	686812	76727925	75815690	8	75815690	8	75815690	*	R	-0.0449438	11.5789
8_75821738_T_G	rs2920930	8	75821738	T	G	-0.0004	1	0.982318	1.01729	0.6999	11	rs2920930	0.9685	8	75821738	T	G	0.3001	1	0.983	1.018	0.0004	0.0089	85934	401577	8	75821738	8	75821738	*	rs2920930	K	76733973	rs2920930	T	G	0.3017	-0.0219	0.0019	5e-31	686418	76733973	75821738	8	75821738	8	75821738	*	K	-0.0449438	-11.5263
8_75827708_T_A	rs2920932	8	75827708	T	A	0.0001	1	0.983	1.018	0.6991	5	rs2920932	0.9944	8	75827708	A	T	0.6991	1	0.983	1.018	0.0001	0.0089	85934	401577	8	75827708	8	75827708	*	rs2920932	W	76739943	rs2920932	A	T	0.6983	0.0208	0.0021	1.3e-23	505441	76739943	75827708	8	75827708	8	75827708	*	W	0.011236	9.90476
8_75831038_T_C	rs7005530	8	75831038	T	C	-0.0018	0.998004	0.981354	1.01523	0.3385	11	rs7005530	0.8357	8	75831038	T	C	0.6615	1.002	0.985	1.019	0.0018	0.0086	85934	401577	8	75831038	8	75831038	*	rs7005530	Y	76743273	rs7005530	T	C	0.6562	0.0184	0.0018	9e-24	688697	76743273	75831038	8	75831038	8	75831038	*	Y	-0.209302	10.2222
8_75831616_G_A	rs4585728	8	75831616	G	A	0.0083	1.008	0.991	1.026	0.6873	10	rs4585728	0.3439	8	75831616	A	G	0.6873	1.008	0.991	1.026	0.0083	0.0088	85934	401577	8	75831616	8	75831616	*	rs4585728	R	76743851	rs4585728	A	G	0.6884	-0.0105	0.0019	2.2e-08	685983	76743851	75831616	8	75831616	8	75831616	*	R	0.943182	-5.52632
8_75834450_A_G	rs12541365	8	75834450	A	G	-0.0002	1	0.982318	1.01729	0.2983	11	rs12541365	0.978	8	75834450	A	G	0.7017	1	0.983	1.018	0.0002	0.0089	85934	401577	8	75834450	8	75834450	*	rs12541365	R	76746685	rs12541365	A	G	0.6984	0.0219	0.0019	3.6e-31	689237	76746685	75834450	8	75834450	8	75834450	*	R	-0.0224719	11.5263
8_75837487_A_G	rs2035166	8	75837487	A	G	-0.0087	0.99108	0.974659	1.00806	0.6767	11	rs2035166	0.3169	8	75837487	A	G	0.3233	1.009	0.992	1.026	0.0087	0.0087	85934	401577	8	75837487	8	75837487	*	rs2035166	D	76749722	rs2035166	A	G	0.3268	0.0116	0.0018	2.9e-10	691562	76749722	75837487	8	75837487	8	75837487	*	D	-1	6.44444
8_75840461_G_A	rs1531460	8	75840461	G	A	-0.0088	0.991	0.974	1.008	0.6755	10	rs1531460	0.3095	8	75840461	A	G	0.6755	0.991	0.974	1.008	-0.0088	0.0087	85934	401577	8	75840461	8	75840461	*	rs1531460	R	76752696	rs1531460	A	G	0.6731	-0.012	0.0018	8.7e-11	692145	76752696	75840461	8	75840461	8	75840461	*	R	-1.01149	-6.66667
8_75840528_C_T	rs1531461	8	75840528	C	T	-0.0089	0.991	0.974	1.008	0.6756	10	rs1531461	0.3072	8	75840528	T	C	0.6756	0.991	0.974	1.008	-0.0089	0.0087	85934	401577	8	75840528	8	75840528	*	rs1531461	Y	76752763	rs1531461	T	C	0.6731	-0.012	0.0018	8.7e-11	692152	76752763	75840528	8	75840528	8	75840528	*	Y	-1.02299	-6.66667
8_75840555_A_G	rs1531462	8	75840555	A	G	0.002	1.002	0.976562	1.02775	0.8866	11	rs1531462	0.8748	8	75840555	A	G	0.1134	0.998	0.973	1.024	-0.002	0.0129	85934	401577	8	75840555	8	75840555	*	rs1531462	R	76752790	rs1531462	A	G	0.1146	0.015	0.0027	3.6e-08	689870	76752790	75840555	8	75840555	8	75840555	*	R	0.155039	5.55556
8_75842028_A_C	rs10957776	8	75842028	A	C	-0.0005	0.999001	0.982318	1.01729	0.2982	11	rs10957776	0.9517	8	75842028	A	C	0.7018	1.001	0.983	1.018	0.0005	0.0089	85934	401577	8	75842028	8	75842028	*	rs10957776	M	76754263	rs10957776	A	C	0.6984	0.0219	0.0019	3.8e-31	689360	76754263	75842028	8	75842028	8	75842028	*	M	-0.0561798	11.5263
8_75842669_G_A	rs2927234	8	75842669	G	A	-0.0087	0.991	0.975	1.008	0.6756	10	rs2927234	0.3168	8	75842669	A	G	0.6756	0.991	0.975	1.008	-0.0087	0.0087	85934	401577	8	75842669	8	75842669	*	rs2927234	R	76754904	rs2927234	A	G	0.6731	-0.012	0.0018	8.5e-11	692131	76754904	75842669	8	75842669	8	75842669	*	R	-1	-6.66667
8_75842699_T_C	rs2977332	8	75842699	T	C	-0.0087	0.99108	0.974659	1.00806	0.6758	11	rs2977332	0.3149	8	75842699	T	C	0.3242	1.009	0.992	1.026	0.0087	0.0087	85934	401577	8	75842699	8	75842699	*	rs2977332	B	76754934	rs2977332	T	C	0.3269	0.0119	0.0018	9.3e-11	691917	76754934	75842699	8	75842699	8	75842699	*	B	-1	6.61111
8_75843019_T_C	rs2977331	8	75843019	T	C	0.005	1.00503	0.979432	1.03199	0.8928	11	rs2977331	0.7098	8	75843019	T	C	0.1072	0.995	0.969	1.021	-0.005	0.0133	85934	401577	8	75843019	8	75843019	*	rs2977331	Y	76755254	rs2977331	T	C	0.1076	0.0157	0.003	1e-07	675196	76755254	75843019	8	75843019	8	75843019	*	Y	0.37594	5.23333
8_75843762_T_A	rs2927235	8	75843762	T	A	-0.009	0.991	0.974	1.008	0.6759	5	rs2927235	0.3022	8	75843762	A	T	0.6759	0.991	0.974	1.008	-0.009	0.0087	85934	401577	8	75843762	8	75843762	*	rs2927235	D	76755997	rs2927235	A	T	0.6734	-0.0119	0.0018	9e-11	692105	76755997	75843762	8	75843762	8	75843762	*	D	-1.03448	-6.61111
8_75844316_C_T	rs11785824	8	75844316	C	T	-0.009	0.991	0.974	1.008	0.676	10	rs11785824	0.2991	8	75844316	T	C	0.676	0.991	0.974	1.008	-0.009	0.0087	85934	401577	8	75844316	8	75844316	*	rs11785824	Y	76756551	rs11785824	T	C	0.6734	-0.0118	0.0018	1.4e-10	686066	76756551	75844316	8	75844316	8	75844316	*	Y	-1.03448	-6.55556
8_75845284_C_G	rs2927237	8	75845284	C	G	-0.0089	0.99108	0.974659	1.00806	0.676	6	rs2927237	0.3044	8	75845284	C	G	0.324	1.009	0.992	1.026	0.0089	0.0087	85934	401577	8	75845284	8	75845284	*	rs2927237	S	76757519	rs2927237	C	G	0.3251	0.012	0.0018	7.1e-11	691386	76757519	75845284	8	75845284	8	75845284	*	S	-1.02299	6.66667
8_75846587_A_T	rs2927239	8	75846587	A	T	-0.009	0.99108	0.974659	1.00806	0.676	6	rs2927239	0.302	8	75846587	A	T	0.324	1.009	0.992	1.026	0.009	0.0087	85934	401577	8	75846587	8	75846587	*	rs2927239	W	76758822	rs2927239	A	T	0.3248	0.0119	0.0018	1.1e-10	692035	76758822	75846587	8	75846587	8	75846587	*	W	-1.03448	6.61111
8_75849527_A_G	rs1599589	8	75849527	A	G	-0.0089	0.99108	0.974659	1.00806	0.6759	11	rs1599589	0.3031	8	75849527	A	G	0.3241	1.009	0.992	1.026	0.0089	0.0087	85934	401577	8	75849527	8	75849527	*	rs1599589	R	76761762	rs1599589	A	G	0.3265	0.0118	0.0019	1.9e-10	686078	76761762	75849527	8	75849527	8	75849527	*	R	-1.02299	6.21053
8_75850145_G_A	rs10087208	8	75850145	G	A	-0.0087	0.991	0.975	1.008	0.676	10	rs10087208	0.3189	8	75850145	A	G	0.676	0.991	0.975	1.008	-0.0087	0.0087	85934	401577	8	75850145	8	75850145	*	rs10087208	R	76762380	rs10087208	A	G	0.6734	-0.0119	0.0018	9.5e-11	692117	76762380	75850145	8	75850145	8	75850145	*	R	-1	-6.61111
8_75855241_C_G	rs1381666	8	75855241	C	G	-0.0089	0.99108	0.974659	1.00806	0.6763	6	rs1381666	0.3076	8	75855241	C	G	0.3237	1.009	0.992	1.026	0.0089	0.0087	85934	401577	8	75855241	8	75855241	*	rs1381666	S	76767476	rs1381666	C	G	0.3266	0.0118	0.0018	1.5e-10	691695	76767476	75855241	8	75855241	8	75855241	*	S	-1.02299	6.55556
8_75855349_A_G	rs1381665	8	75855349	A	G	-0.0082	0.992063	0.974659	1.00908	0.6756	11	rs1381665	0.3433	8	75855349	A	G	0.3244	1.008	0.991	1.026	0.0082	0.0087	85934	401577	8	75855349	8	75855349	*	rs1381665	R	76767584	rs1381665	A	G	0.3266	0.012	0.0018	7.6e-11	692136	76767584	75855349	8	75855349	8	75855349	*	R	-0.942529	6.66667
8_75856503_C_T	rs1462441	8	75856503	C	T	-0.0084	0.992	0.975	1.009	0.6762	10	rs1462441	0.3315	8	75856503	T	C	0.6762	0.992	0.975	1.009	-0.0084	0.0087	85934	401577	8	75856503	8	75856503	*	rs1462441	Y	76768738	rs1462441	T	C	0.6734	-0.012	0.0018	6.1e-11	692565	76768738	75856503	8	75856503	8	75856503	*	Y	-0.965517	-6.66667
8_75860983_G_A	rs7827221	8	75860983	G	A	-0.0088	0.991	0.974	1.008	0.6756	10	rs7827221	0.3126	8	75860983	A	G	0.6756	0.991	0.974	1.008	-0.0088	0.0087	85934	401577	8	75860983	8	75860983	*	rs7827221	R	76773218	rs7827221	A	G	0.6732	-0.0119	0.0018	9e-11	692490	76773218	75860983	8	75860983	8	75860983	*	R	-1.01149	-6.61111
8_75861613_A_G	rs10504597	8	75861613	A	G	-0.0009	0.999001	0.981354	1.01626	0.298	11	rs10504597	0.9212	8	75861613	A	G	0.702	1.001	0.984	1.019	0.0009	0.0089	85934	401577	8	75861613	8	75861613	*	rs10504597	R	76773848	rs10504597	A	G	0.6988	0.022	0.0019	2.4e-31	689356	76773848	75861613	8	75861613	8	75861613	*	R	-0.101124	11.5789
8_75863558_T_C	rs13267206	8	75863558	T	C	-0.0066	0.993049	0.974659	1.01215	0.2379	11	rs13267206	0.4911	8	75863558	T	C	0.7621	1.007	0.988	1.026	0.0066	0.0095	85934	401577	8	75863558	8	75863558	*	rs13267206	Y	76775793	rs13267206	T	C	0.7602	-0.0073	0.002	0.00032	686003	76775793	75863558	8	75863558	8	75863558	*	Y	-0.694737	-3.65
8_75870556_C_T	rs12543431	8	75870556	C	T	-0.0001	1	0.983	1.017	0.297	10	rs12543431	0.9873	8	75870556	T	C	0.297	1	0.983	1.017	-0.0001	0.0089	85934	401577	8	75870556	8	75870556	*	rs12543431	Y	76782791	rs12543431	T	C	0.3016	-0.0222	0.0019	8.7e-32	689518	76782791	75870556	8	75870556	8	75870556	*	Y	-0.011236	-11.6842
8_75871100_C_A	rs17404994	8	75871100	C	A		1	0.983	1.018	0.2971	10	rs17404994	0.9972	8	75871100	A	C	0.2971	1	0.983	1.018	0	0.0089	85934	401577	8	75871100	8	75871100	*	rs17404994	M	76783335	rs17404994	A	C	0.3016	-0.0222	0.0019	1.1e-31	689504	76783335	75871100	8	75871100	8	75871100	*	M		-11.6842
8_75889305_G_A	rs17320714	8	75889305	G	A	-0.0003	1	0.982	1.017	0.2969	10	rs17320714	0.9774	8	75889305	A	G	0.2969	1	0.982	1.017	-0.0003	0.0089	85934	401577	8	75889305	8	75889305	*	rs17320714	R	76801540	rs17320714	A	G	0.301	-0.0222	0.0019	4.4e-32	691693	76801540	75889305	8	75889305	8	75889305	*	R	-0.0337079	-11.6842
8_75893460_G_A	rs17320964	8	75893460	G	A	-0.0001	1	0.983	1.017	0.297	10	rs17320964	0.9949	8	75893460	A	G	0.297	1	0.983	1.017	-0.0001	0.0089	85934	401577	8	75893460	8	75893460	*	rs17320964	R	76805695	rs17320964	A	G	0.301	-0.0223	0.0019	3.3e-32	692520	76805695	75893460	8	75893460	8	75893460	*	R	-0.011236	-11.7368
8_75894349_T_C	rs17405819	8	75894349	T	C	0.0001	1	0.983284	1.01729	0.2975	11	rs17405819	0.9891	8	75894349	T	C	0.7025	1	0.983	1.017	-0.0001	0.0089	85934	401577	8	75894349	8	75894349	*	rs17405819	Y	76806584	rs17405819	T	C	0.699	0.0215	0.0018	4.3e-33	795493	76806584	75894349	8	75894349	8	75894349	*	Y	0.011236	11.9444
8_75897486_G_A	rs12541263	8	75897486	G	A	-0.0002	1	0.983	1.017	0.2973	10	rs12541263	0.984	8	75897486	A	G	0.2973	1	0.983	1.017	-0.0002	0.0089	85934	401577	8	75897486	8	75897486	*	rs12541263	R	76809721	rs12541263	A	G	0.301	-0.0223	0.0019	3.3e-32	692538	76809721	75897486	8	75897486	8	75897486	*	R	-0.0224719	-11.7368
8_75898451_A_C	rs12679314	8	75898451	A	C		1	0.982318	1.01729	0.2973	11	rs12679314	0.9989	8	75898451	A	C	0.7027	1	0.983	1.018	0	0.0089	85934	401577	8	75898451	8	75898451	*	rs12679314	H	76810686	rs12679314	A	C	0.6983	0.0222	0.0019	4.2e-32	692524	76810686	75898451	8	75898451	8	75898451	*	H		11.6842
8_75898796_C_G	rs10091802	8	75898796	C	G	0.0034	1.00301	0.987167	1.02041	0.3652	6	rs10091802	0.683	8	75898796	C	G	0.6348	0.997	0.98	1.013	-0.0034	0.0084	85934	401577	8	75898796	8	75898796	*	rs10091802	B	76811031	rs10091802	C	G	0.636	0.018	0.0018	1.9e-23	690689	76811031	75898796	8	75898796	8	75898796	*	B	0.404762	10
8_75899473_T_G	rs3911770	8	75899473	T	G	-0.0063	0.994036	0.977517	1.0101	0.4167	11	rs3911770	0.4465	8	75899473	T	G	0.5833	1.006	0.99	1.023	0.0063	0.0082	85934	401577	8	75899473	8	75899473	*	rs3911770	K	76811708	rs3911770	T	G	0.581	0.0163	0.0018	1.1e-20	689114	76811708	75899473	8	75899473	8	75899473	*	K	-0.768293	9.05556
8_75900422_T_G	rs17321187	8	75900422	T	G	0.0002	1	0.983284	1.01729	0.297	11	rs17321187	0.9832	8	75900422	T	G	0.703	1	0.983	1.017	-0.0002	0.0089	85934	401577	8	75900422	8	75900422	*	rs17321187	K	76812657	rs17321187	T	G	0.6936	0.0223	0.0019	3.2e-32	692527	76812657	75900422	8	75900422	8	75900422	*	K	0.0224719	11.7368
8_75901033_G_A	rs1462433	8	75901033	G	A	0.0004	1	0.983	1.018	0.2972	10	rs1462433	0.9601	8	75901033	A	G	0.2972	1	0.983	1.018	0.0004	0.0089	85934	401577	8	75901033	8	75901033	*	rs1462433	R	76813268	rs1462433	A	G	0.301	-0.0223	0.0019	3.2e-32	692563	76813268	75901033	8	75901033	8	75901033	*	R	0.0449438	-11.7368
8_75901713_A_G	rs12156273	8	75901713	A	G	0.0002	1	0.983284	1.01729	0.297	11	rs12156273	0.9794	8	75901713	A	G	0.703	1	0.983	1.017	-0.0002	0.0089	85934	401577	8	75901713	8	75901713	*	rs12156273	R	76813948	rs12156273	A	G	0.699	0.0223	0.0019	2.5e-32	692545	76813948	75901713	8	75901713	8	75901713	*	R	0.0224719	11.7368
8_75901949_G_T	rs17406115	8	75901949	G	T		1	0.983	1.018	0.2969	10	rs17406115	0.9972	8	75901949	T	G	0.2969	1	0.983	1.018	0	0.0089	85934	401577	8	75901949	8	75901949	*	rs17406115	K	76814184	rs17406115	T	G	0.301	-0.0223	0.0019	4e-32	692403	76814184	75901949	8	75901949	8	75901949	*	K		-11.7368
8_75901972_A_G	rs17321328	8	75901972	A	G	0.0001	1	0.983284	1.01729	0.297	11	rs17321328	0.992	8	75901972	A	G	0.703	1	0.983	1.017	-0.0001	0.0089	85934	401577	8	75901972	8	75901972	*	rs17321328	D	76814207	rs17321328	A	G	0.699	0.0223	0.0019	2.9e-32	692518	76814207	75901972	8	75901972	8	75901972	*	D	0.011236	11.7368
8_75904979_A_G	rs12541265	8	75904979	A	G	0.0001	1	0.983284	1.01729	0.297	11	rs12541265	0.9945	8	75904979	A	G	0.703	1	0.983	1.017	-0.0001	0.0089	85934	401577	8	75904979	8	75904979	*	rs12541265	R	76817214	rs12541265	A	G	0.6989	0.0223	0.0019	2.5e-32	692543	76817214	75904979	8	75904979	8	75904979	*	R	0.011236	11.7368
8_75906979_G_A	rs2891363	8	75906979	G	A	0.0001	1	0.983	1.018	0.2971	10	rs2891363	0.9905	8	75906979	A	G	0.2971	1	0.983	1.018	0.0001	0.0089	85934	401577	8	75906979	8	75906979	*	rs2891363	R	76819214	rs2891363	A	G	0.3011	-0.0223	0.0019	3.4e-32	692545	76819214	75906979	8	75906979	8	75906979	*	R	0.011236	-11.7368
8_75907548_C_T	rs2169513	8	75907548	C	T	0.0001	1	0.983	1.018	0.297	10	rs2169513	0.9868	8	75907548	T	C	0.297	1	0.983	1.018	0.0001	0.0089	85934	401577	8	75907548	8	75907548	*	rs2169513	Y	76819783	rs2169513	T	C	0.3011	-0.0223	0.0019	2.5e-32	692542	76819783	75907548	8	75907548	8	75907548	*	Y	0.011236	-11.7368
8_75907729_C_A	rs2126476	8	75907729	C	A	0.0002	1	0.983	1.018	0.297	10	rs2126476	0.9805	8	75907729	A	C	0.297	1	0.983	1.018	0.0002	0.0089	85934	401577	8	75907729	8	75907729	*	rs2126476	M	76819964	rs2126476	A	C	0.3008	-0.0221	0.0019	1.5e-31	686315	76819964	75907729	8	75907729	8	75907729	*	M	0.0224719	-11.6316
8_75908591_G_A	rs10957781	8	75908591	G	A	-0.0002	1	0.983	1.017	0.297	10	rs10957781	0.9847	8	75908591	A	G	0.297	1	0.983	1.017	-0.0002	0.0089	85934	401577	8	75908591	8	75908591	*	rs10957781	R	76820826	rs10957781	A	G	0.3011	-0.0223	0.0019	2.9e-32	692540	76820826	75908591	8	75908591	8	75908591	*	R	-0.0224719	-11.7368
8_75909728_C_T	rs17321383	8	75909728	C	T	-0.0007	0.999	0.982	1.017	0.2969	10	rs17321383	0.934	8	75909728	T	C	0.2969	0.999	0.982	1.017	-0.0007	0.0089	85934	401577	8	75909728	8	75909728	*	rs17321383	Y	76821963	rs17321383	T	C	0.3011	-0.0222	0.0019	6.1e-32	692364	76821963	75909728	8	75909728	8	75909728	*	Y	-0.0786517	-11.6842
8_75910027_G_C	rs7833708	8	75910027	G	C	-0.0008	0.999	0.982	1.017	0.2969	5	rs7833708	0.93	8	75910027	C	G	0.2969	0.999	0.982	1.017	-0.0008	0.0089	85934	401577	8	75910027	8	75910027	*	rs7833708	S	76822262	rs7833708	C	G	0.3011	-0.0223	0.0019	2.5e-32	692541	76822262	75910027	8	75910027	8	75910027	*	S	-0.0898876	-11.7368
8_75910186_C_T	rs7833643	8	75910186	C	T	-0.0007	0.999	0.982	1.017	0.2969	10	rs7833643	0.9329	8	75910186	T	C	0.2969	0.999	0.982	1.017	-0.0007	0.0089	85934	401577	8	75910186	8	75910186	*	rs7833643	Y	76822421	rs7833643	T	C	0.3011	-0.0224	0.0019	1.9e-32	692541	76822421	75910186	8	75910186	8	75910186	*	Y	-0.0786517	-11.7895
8_75911039_G_A	rs10808805	8	75911039	G	A	-0.0008	0.999	0.982	1.017	0.2969	10	rs10808805	0.9259	8	75911039	A	G	0.2969	0.999	0.982	1.017	-0.0008	0.0089	85934	401577	8	75911039	8	75911039	*	rs10808805	R	76823274	rs10808805	A	G	0.3011	-0.0224	0.0019	1.5e-32	692528	76823274	75911039	8	75911039	8	75911039	*	R	-0.0898876	-11.7895
8_75911587_G_A	rs12547392	8	75911587	G	A	-0.0007	0.999	0.982	1.017	0.297	10	rs12547392	0.9344	8	75911587	A	G	0.297	0.999	0.982	1.017	-0.0007	0.0089	85934	401577	8	75911587	8	75911587	*	rs12547392	R	76823822	rs12547392	A	G	0.2982	-0.0223	0.0019	2.3e-32	692544	76823822	75911587	8	75911587	8	75911587	*	R	-0.0786517	-11.7368
8_75913352_T_C	rs1037962	8	75913352	T	C	-0.0014	0.999001	0.981354	1.01626	0.2969	11	rs1037962	0.8722	8	75913352	T	C	0.7031	1.001	0.984	1.019	0.0014	0.0089	85934	401577	8	75913352	8	75913352	*	rs1037962	Y	76825587	rs1037962	T	C	0.6988	0.0222	0.0019	9.3e-32	688706	76825587	75913352	8	75913352	8	75913352	*	Y	-0.157303	11.6842
8_75913618_C_T	rs12548773	8	75913618	C	T	-0.0014	0.999	0.981	1.016	0.2968	10	rs12548773	0.8789	8	75913618	T	C	0.2968	0.999	0.981	1.016	-0.0014	0.0089	85934	401577	8	75913618	8	75913618	*	rs12548773	Y	76825853	rs12548773	T	C	0.301	-0.0223	0.0019	6.8e-32	688030	76825853	75913618	8	75913618	8	75913618	*	Y	-0.157303	-11.7368
8_75914413_C_T	rs4735650	8	75914413	C	T	-0.0037	0.996	0.981	1.012	0.4789	10	rs4735650	0.6515	8	75914413	T	C	0.4789	0.996	0.981	1.012	-0.0037	0.0081	85934	401577	8	75914413	8	75914413	*	rs4735650	Y	76826648	rs4735650	T	C	0.4754	-0.0142	0.0017	2e-16	685028	76826648	75914413	8	75914413	8	75914413	*	Y	-0.45679	-8.35294
8_75914955_T_C	rs6472942	8	75914955	T	C	-0.0006	0.999001	0.983284	1.01523	0.4344	11	rs6472942	0.9405	8	75914955	T	C	0.5656	1.001	0.985	1.017	0.0006	0.0082	85934	401577	8	75914955	8	75914955	*	rs6472942	Y	76827190	rs6472942	T	C	0.5681	0.0177	0.0017	2.7e-24	686185	76827190	75914955	8	75914955	8	75914955	*	Y	-0.0731707	10.4118
8_75920207_G_A	rs1542514	8	75920207	G	A	-0.0026	0.997	0.982	1.014	0.4158	10	rs1542514	0.7529	8	75920207	A	G	0.4158	0.997	0.982	1.014	-0.0026	0.0082	85934	401577	8	75920207	8	75920207	*	rs1542514	D	76832442	rs1542514	A	G	0.4134	-0.0186	0.0018	3.3e-26	689073	76832442	75920207	8	75920207	8	75920207	*	D	-0.317073	-10.3333
8_75921264_G_T	rs1462448	8	75921264	G	T	0.0001	1	0.984	1.017	0.3784	10	rs1462448	0.9863	8	75921264	T	G	0.3784	1	0.984	1.017	0.0001	0.0084	85934	401577	8	75921264	8	75921264	*	rs1462448	K	76833499	rs1462448	T	G	0.3802	-0.0161	0.0018	5.1e-19	684164	76833499	75921264	8	75921264	8	75921264	*	K	0.0119048	-8.94444
8_75923360_C_A	rs1471359	8	75923360	C	A	-0.0015	0.999	0.983	1.015	0.4141	10	rs1471359	0.8553	8	75923360	A	C	0.4141	0.999	0.983	1.015	-0.0015	0.0082	85934	401577	8	75923360	8	75923360	*	rs1471359	M	76835595	rs1471359	A	C	0.4124	-0.0185	0.0018	4e-26	689986	76835595	75923360	8	75923360	8	75923360	*	M	-0.182927	-10.2778
8_75924050_A_C	rs4007358	8	75924050	A	C	0.0005	1	0.984252	1.01626	0.43	11	rs4007358	0.9474	8	75924050	A	C	0.57	1	0.984	1.016	-0.0005	0.0082	85934	401577	8	75924050	8	75924050	*	rs4007358	M	76836285	rs4007358	A	C	0.5692	0.0171	0.0017	1.5e-22	689979	76836285	75924050	8	75924050	8	75924050	*	M	0.0609756	10.0588
8_75932256_G_A	rs1462446	8	75932256	G	A	-0.0018	0.998	0.982	1.015	0.3884	10	rs1462446	0.8257	8	75932256	A	G	0.3884	0.998	0.982	1.015	-0.0018	0.0083	85934	401577	8	75932256	8	75932256	*	rs1462446	R	76844491	rs1462446	A	G	0.3889	-0.0166	0.0017	2e-23	794882	76844491	75932256	8	75932256	8	75932256	*	R	-0.216867	-9.76471
8_75934237_G_A	rs12546152	8	75934237	G	A	-0.0022	0.998	0.981	1.015	0.3394	10	rs12546152	0.7928	8	75934237	A	G	0.3394	0.998	0.981	1.015	-0.0022	0.0086	85934	401577	8	75934237	8	75934237	*	rs12546152	R	76846472	rs12546152	A	G	0.3454	-0.0194	0.0018	1.5e-26	692126	76846472	75934237	8	75934237	8	75934237	*	R	-0.255814	-10.7778
8_75935107_G_A	rs4735651	8	75935107	G	A	0.0008	1.001	0.985	1.017	0.4283	10	rs4735651	0.9202	8	75935107	A	G	0.4283	1.001	0.985	1.017	0.0008	0.0082	85934	401577	8	75935107	8	75935107	*	rs4735651	R	76847342	rs4735651	A	G	0.4301	-0.0174	0.0017	1.2e-23	692373	76847342	75935107	8	75935107	8	75935107	*	R	0.097561	-10.2353
8_75935348_A_T	rs4735652	8	75935348	A	T	-0.0022	0.998004	0.982318	1.0142	0.4137	6	rs4735652	0.7896	8	75935348	A	T	0.5863	1.002	0.986	1.018	0.0022	0.0082	85934	401577	8	75935348	8	75935348	*	rs4735652	W	76847583	rs4735652	A	T	0.5877	0.0186	0.0017	8.5e-27	692557	76847583	75935348	8	75935348	8	75935348	*	W	-0.268293	10.9412
8_75937799_G_A	rs12544711	8	75937799	G	A	-0.0022	0.998	0.982	1.014	0.414	10	rs12544711	0.793	8	75937799	A	G	0.414	0.998	0.982	1.014	-0.0022	0.0082	85934	401577	8	75937799	8	75937799	*	rs12544711	R	76850034	rs12544711	A	G	0.4123	-0.0187	0.0017	5.2e-27	692333	76850034	75937799	8	75937799	8	75937799	*	R	-0.268293	-11
8_75946587_A_G	rs9773220	8	75946587	A	G	-0.0004	1	0.983284	1.01626	0.4296	11	rs9773220	0.9621	8	75946587	A	G	0.5704	1	0.984	1.017	0.0004	0.0082	85934	401577	8	75946587	8	75946587	*	rs9773220	R	76858822	rs9773220	A	G	0.5694	0.0171	0.0017	9.4e-23	689190	76858822	75946587	8	75946587	8	75946587	*	R	-0.0487805	10.0588
8_75952085_A_C	rs16939205	8	75952085	A	C	-0.004	0.996016	0.970874	1.02145	0.1121	11	rs16939205	0.7551	8	75952085	A	C	0.8879	1.004	0.979	1.03	0.004	0.013	85934	401577	8	75952085	8	75952085	*	rs16939205	H	76864320	rs16939205	A	C	0.8818	0.013	0.0028	2.7e-06	674433	76864320	75952085	8	75952085	8	75952085	*	H	-0.307692	4.64286
8_75955471_A_G	rs12674730	8	75955471	A	G	-0.0024	0.998004	0.981354	1.0142	0.3399	11	rs12674730	0.7812	8	75955471	A	G	0.6601	1.002	0.986	1.019	0.0024	0.0086	85934	401577	8	75955471	8	75955471	*	rs12674730	R	76867706	rs12674730	A	G	0.6553	0.0194	0.0018	3.6e-27	692179	76867706	75955471	8	75955471	8	75955471	*	R	-0.27907	10.7778
8_75956473_T_C	rs4735653	8	75956473	T	C	-0.0008	0.999001	0.983284	1.01523	0.432	11	rs4735653	0.9197	8	75956473	T	C	0.568	1.001	0.985	1.017	0.0008	0.0082	85934	401577	8	75956473	8	75956473	*	rs4735653	Y	76868708	rs4735653	T	C	0.5685	0.0174	0.0019	1.4e-20	553752	76868708	75956473	8	75956473	8	75956473	*	Y	-0.097561	9.15789
8_75957018_G_A	rs17321989	8	75957018	G	A	-0.0026	0.997	0.981	1.014	0.3398	10	rs17321989	0.7573	8	75957018	A	G	0.3398	0.997	0.981	1.014	-0.0026	0.0086	85934	401577	8	75957018	8	75957018	*	rs17321989	R	76869253	rs17321989	A	G	0.3417	-0.0194	0.0018	3.9e-27	692189	76869253	75957018	8	75957018	8	75957018	*	R	-0.302326	-10.7778
8_75958401_G_A	rs9942789	8	75958401	G	A	-0.0038	0.996	0.98	1.012	0.4171	10	rs9942789	0.647	8	75958401	A	G	0.4171	0.996	0.98	1.012	-0.0038	0.0082	85934	401577	8	75958401	8	75958401	*	rs9942789	R	76870636	rs9942789	A	G	0.4136	-0.0188	0.0017	3.1e-27	692271	76870636	75958401	8	75958401	8	75958401	*	R	-0.463415	-11.0588
8_75959040_G_A	rs12548489	8	75959040	G	A	-0.0007	0.999	0.983	1.015	0.4316	10	rs12548489	0.9331	8	75959040	A	G	0.4316	0.999	0.983	1.015	-0.0007	0.0082	85934	401577	8	75959040	8	75959040	*	rs12548489	R	76871275	rs12548489	A	G	0.431	-0.0174	0.0017	9.3e-24	692219	76871275	75959040	8	75959040	8	75959040	*	R	-0.0853659	-10.2353
8_75961464_A_G	rs1381660	8	75961464	A	G	0.0033	1.00301	0.987167	1.01937	0.4927	11	rs1381660	0.6883	8	75961464	A	G	0.5073	0.997	0.981	1.013	-0.0033	0.0081	85934	401577	8	75961464	8	75961464	*	rs1381660	R	76873699	rs1381660	A	G	0.513	0.0171	0.0017	7.3e-23	687797	76873699	75961464	8	75961464	8	75961464	*	R	0.407407	10.0588
8_75965257_C_T	rs1870889	8	75965257	C	T	-0.003	0.997	0.981	1.014	0.34	10	rs1870889	0.7224	8	75965257	T	C	0.34	0.997	0.981	1.014	-0.003	0.0085	85934	401577	8	75965257	8	75965257	*	rs1870889	Y	76877492	rs1870889	T	C	0.3445	-0.0193	0.0018	6.6e-27	692152	76877492	75965257	8	75965257	8	75965257	*	Y	-0.352941	-10.7222
8_75966722_G_T	rs2126474	8	75966722	G	T	-0.0031	0.997	0.981	1.013	0.4149	10	rs2126474	0.7089	8	75966722	T	G	0.4149	0.997	0.981	1.013	-0.0031	0.0082	85934	401577	8	75966722	8	75966722	*	rs2126474	K	76878957	rs2126474	T	G	0.4119	-0.0189	0.0017	1.9e-27	692129	76878957	75966722	8	75966722	8	75966722	*	K	-0.378049	-11.1176
8_75967939_T_C	rs2029296	8	75967939	T	C	-0.0012	0.999001	0.983284	1.01523	0.4317	11	rs2029296	0.8861	8	75967939	T	C	0.5683	1.001	0.985	1.017	0.0012	0.0082	85934	401577	8	75967939	8	75967939	*	rs2029296	Y	76880174	rs2029296	T	C	0.569	0.0173	0.0017	1.4e-23	692268	76880174	75967939	8	75967939	8	75967939	*	Y	-0.146341	10.1765
8_75971738_G_A	rs7818702	8	75971738	G	A	-0.0011	0.999	0.983	1.015	0.4308	10	rs7818702	0.8966	8	75971738	A	G	0.4308	0.999	0.983	1.015	-0.0011	0.0082	85934	401577	8	75971738	8	75971738	*	rs7818702	R	76883973	rs7818702	A	G	0.431	-0.0173	0.0017	1.8e-23	692029	76883973	75971738	8	75971738	8	75971738	*	R	-0.134146	-10.1765
8_75973726_C_G	rs9643698	8	75973726	C	G	-0.0012	0.999001	0.982318	1.01523	0.3671	6	rs9643698	0.8831	8	75973726	C	G	0.6329	1.001	0.985	1.018	0.0012	0.0084	85934	401577	8	75973726	8	75973726	*	rs9643698	S	76885961	rs9643698	C	G	0.6283	0.0178	0.0018	9.6e-24	692205	76885961	75973726	8	75973726	8	75973726	*	S	-0.142857	9.88889
8_75974578_C_T	rs1462431	8	75974578	C	T	-0.0014	0.999	0.982	1.015	0.3677	10	rs1462431	0.866	8	75974578	T	C	0.3677	0.999	0.982	1.015	-0.0014	0.0084	85934	401577	8	75974578	8	75974578	*	rs1462431	Y	76886813	rs1462431	T	C	0.3727	-0.0178	0.0018	7.6e-24	692169	76886813	75974578	8	75974578	8	75974578	*	Y	-0.166667	-9.88889
8_75975495_G_A	rs2007043	8	75975495	G	A	-0.0017	0.998	0.982	1.014	0.4176	10	rs2007043	0.8348	8	75975495	A	G	0.4176	0.998	0.982	1.014	-0.0017	0.0082	85934	401577	8	75975495	8	75975495	*	rs2007043	R	76887730	rs2007043	A	G	0.4159	-0.0162	0.0017	1.5e-20	692213	76887730	75975495	8	75975495	8	75975495	*	R	-0.207317	-9.52941
8_75978547_T_C	rs4735655	8	75978547	T	C	-0.0055	0.994036	0.978474	1.01112	0.3547	11	rs4735655	0.5192	8	75978547	T	C	0.6453	1.006	0.989	1.022	0.0055	0.0085	85934	401577	8	75978547	8	75978547	*	rs4735655	Y	76890782	rs4735655	T	C	0.6442	0.0193	0.0018	4.1e-27	692377	76890782	75978547	8	75978547	8	75978547	*	Y	-0.647059	10.7222
8_75978986_C_G	rs12545188	8	75978986	C	G	-0.0054	0.995025	0.978474	1.01112	0.3547	6	rs12545188	0.5269	8	75978986	C	G	0.6453	1.005	0.989	1.022	0.0054	0.0085	85934	401577	8	75978986	8	75978986	*	rs12545188	S	76891221	rs12545188	C	G	0.6444	0.0192	0.0018	5.3e-27	692362	76891221	75978986	8	75978986	8	75978986	*	S	-0.635294	10.6667
8_75982435_A_G	rs12234917	8	75982435	A	G	-0.0046	0.995025	0.979432	1.01215	0.4032	11	rs12234917	0.5796	8	75982435	A	G	0.5968	1.005	0.988	1.021	0.0046	0.0083	85934	401577	8	75982435	8	75982435	*	rs12234917	R	76894670	rs12234917	A	G	0.6018	0.0175	0.0018	2e-23	692113	76894670	75982435	8	75982435	8	75982435	*	R	-0.554217	9.72222
8_75983849_C_T	rs17420336	8	75983849	C	T	-0.0029	0.997	0.98	1.014	0.34	10	rs17420336	0.7372	8	75983849	T	C	0.34	0.997	0.98	1.014	-0.0029	0.0086	85934	401577	8	75983849	8	75983849	*	rs17420336	Y	76896084	rs17420336	T	C	0.3444	-0.0194	0.0018	4.3e-27	691416	76896084	75983849	8	75983849	8	75983849	*	Y	-0.337209	-10.7778
8_75985310_G_C	rs10504603	8	75985310	G	C	-0.0052	0.995	0.978	1.012	0.3546	5	rs10504603	0.5398	8	75985310	C	G	0.3546	0.995	0.978	1.012	-0.0052	0.0085	85934	401577	8	75985310	8	75985310	*	rs10504603	S	76897545	rs10504603	C	G	0.3551	-0.0193	0.0018	3.3e-27	692104	76897545	75985310	8	75985310	8	75985310	*	S	-0.611765	-10.7222
8_75986367_A_G	rs1565153	8	75986367	A	G	-0.0048	0.995025	0.979432	1.01112	0.4033	11	rs1565153	0.5651	8	75986367	A	G	0.5967	1.005	0.989	1.021	0.0048	0.0083	85934	401577	8	75986367	8	75986367	*	rs1565153	R	76898602	rs1565153	A	G	0.6009	0.0175	0.0018	2.1e-23	692245	76898602	75986367	8	75986367	8	75986367	*	R	-0.578313	9.72222
8_75988094_T_A	rs12682248	8	75988094	T	A	0.0013	1.001	0.983	1.02	0.7471	5	rs12682248	0.8945	8	75988094	A	T	0.7471	1.001	0.983	1.02	0.0013	0.0094	85934	401577	8	75988094	8	75988094	*	rs12682248	D	76900329	rs12682248	A	T	0.7433	-0.0129	0.002	1.9e-10	684348	76900329	75988094	8	75988094	8	75988094	*	D	0.138298	-6.45
8_75990779_A_T	rs10107776	8	75990779	A	T	-0.0019	0.998004	0.981354	1.0142	0.3692	6	rs10107776	0.8209	8	75990779	A	T	0.6308	1.002	0.986	1.019	0.0019	0.0084	85934	401577	8	75990779	8	75990779	*	rs10107776	W	76903014	rs10107776	A	T	0.631	0.0167	0.0019	3.6e-18	536409	76903014	75990779	8	75990779	8	75990779	*	W	-0.22619	8.78947
8_75994616_A_G	rs4735710	8	75994616	A	G	-0.0015	0.998004	0.982318	1.01523	0.3697	11	rs4735710	0.8573	8	75994616	A	G	0.6303	1.002	0.985	1.018	0.0015	0.0084	85934	401577	8	75994616	8	75994616	*	rs4735710	R	76906851	rs4735710	A	G	0.6272	0.017	0.0019	3.5e-19	556414	76906851	75994616	8	75994616	8	75994616	*	R	-0.178571	8.94737
8_75995088_T_C	rs10957784	8	75995088	T	C	-0.0019	0.998004	0.981354	1.0142	0.3692	11	rs10957784	0.8245	8	75995088	T	C	0.6308	1.002	0.986	1.019	0.0019	0.0084	85934	401577	8	75995088	8	75995088	*	rs10957784	Y	76907323	rs10957784	T	C	0.6272	0.0176	0.0018	2.4e-23	692507	76907323	75995088	8	75995088	8	75995088	*	Y	-0.22619	9.77778
8_75995198_T_A	rs10957785	8	75995198	T	A	-0.0049	0.995	0.979	1.012	0.3544	5	rs10957785	0.5598	8	75995198	A	T	0.3544	0.995	0.979	1.012	-0.0049	0.0085	85934	401577	8	75995198	8	75995198	*	rs10957785	W	76907433	rs10957785	A	T	0.355	-0.0193	0.0018	3.7e-27	692488	76907433	75995198	8	75995198	8	75995198	*	W	-0.576471	-10.7222
8_75996990_T_G	rs10957786	8	75996990	T	G	-0.0054	0.995025	0.978474	1.01112	0.3547	11	rs10957786	0.5234	8	75996990	T	G	0.6453	1.005	0.989	1.022	0.0054	0.0085	85934	401577	8	75996990	8	75996990	*	rs10957786	K	76909225	rs10957786	T	G	0.6451	0.0192	0.0018	4.8e-27	692501	76909225	75996990	8	75996990	8	75996990	*	K	-0.635294	10.6667
8_75997916_T_A	rs12543819	8	75997916	T	A	-0.004	0.996	0.98	1.013	0.3516	5	rs12543819	0.6383	8	75997916	A	T	0.3516	0.996	0.98	1.013	-0.004	0.0085	85934	401577	8	75997916	8	75997916	*	rs12543819	W	76910151	rs12543819	A	T	0.354	-0.0194	0.0018	2.2e-27	692378	76910151	75997916	8	75997916	8	75997916	*	W	-0.470588	-10.7778
8_76000749_A_G	rs10504604	8	76000749	A	G	-0.0023	0.998004	0.981354	1.0142	0.3691	11	rs10504604	0.7857	8	76000749	A	G	0.6309	1.002	0.986	1.019	0.0023	0.0084	85934	401577	8	76000749	8	76000749	*	rs10504604	R	76912984	rs10504604	A	G	0.6272	0.0176	0.0018	3.1e-23	692506	76912984	76000749	8	76000749	8	76000749	*	R	-0.27381	9.77778
8_76002875_A_T	rs1381664	8	76002875	A	T	-0.002	0.998004	0.982318	1.0142	0.4743	6	rs1381664	0.8089	8	76002875	A	T	0.5257	1.002	0.986	1.018	0.002	0.0081	85934	401577	8	76002875	8	76002875	*	rs1381664	D	76915110	rs1381664	A	T	0.527	0.0129	0.0017	7.4e-14	692454	76915110	76002875	8	76002875	8	76002875	*	D	-0.246914	7.58824
8_76006545_G_T	rs12676679	8	76006545	G	T	-0.0021	0.998	0.982	1.014	0.4743	10	rs12676679	0.7979	8	76006545	T	G	0.4743	0.998	0.982	1.014	-0.0021	0.0081	85934	401577	8	76006545	8	76006545	*	rs12676679	K	76918780	rs12676679	T	G	0.473	-0.0128	0.0017	9.5e-14	692087	76918780	76006545	8	76006545	8	76006545	*	K	-0.259259	-7.52941
8_76007174_C_A	rs11777725	8	76007174	C	A	0.0308	1.031	0.982	1.083	0.0287	10	rs11777725	0.2176	8	76007174	A	C	0.0287	1.031	0.982	1.083	0.0308	0.025	85934	401577	8	76007174	8	76007174	*	rs11777725	M	76919409	rs11777725	A	C	0.0273	-0.0206	0.0054	0.00013	667450	76919409	76007174	8	76007174	8	76007174	*	M	1.232	-3.81481
8_76009653_C_T	rs830451	8	76009653	C	T	-0.0022	0.998	0.982	1.014	0.3691	10	rs830451	0.7966	8	76009653	T	C	0.3691	0.998	0.982	1.014	-0.0022	0.0084	85934	401577	8	76009653	8	76009653	*	rs830451	Y	76921888	rs830451	T	C	0.3728	-0.0176	0.0018	2.7e-23	692426	76921888	76009653	8	76009653	8	76009653	*	Y	-0.261905	-9.77778
8_76011286_T_C	rs830453	8	76011286	T	C	-0.0022	0.998004	0.981354	1.0142	0.3691	11	rs830453	0.7974	8	76011286	T	C	0.6309	1.002	0.986	1.019	0.0022	0.0084	85934	401577	8	76011286	8	76011286	*	rs830453	Y	76923521	rs830453	T	C	0.6272	0.0176	0.0018	2.4e-23	692428	76923521	76011286	8	76011286	8	76011286	*	Y	-0.261905	9.77778
8_76014006_T_A	rs863813	8	76014006	T	A	-0.0056	0.994	0.978	1.011	0.3547	5	rs863813	0.5105	8	76014006	A	T	0.3547	0.994	0.978	1.011	-0.0056	0.0085	85934	401577	8	76014006	8	76014006	*	rs863813	W	76926241	rs863813	A	T	0.3551	-0.0191	0.0018	9.2e-27	692204	76926241	76014006	8	76014006	8	76014006	*	W	-0.658824	-10.6111
8_76014418_A_C	rs830456	8	76014418	A	C	-0.0022	0.998004	0.981354	1.0142	0.3691	11	rs830456	0.7928	8	76014418	A	C	0.6309	1.002	0.986	1.019	0.0022	0.0084	85934	401577	8	76014418	8	76014418	*	rs830456	M	76926653	rs830456	A	C	0.6272	0.0176	0.0018	2.7e-23	692385	76926653	76014418	8	76014418	8	76014418	*	M	-0.261905	9.77778
8_76015735_T_C	rs16939227	8	76015735	T	C	0.0014	1.001	0.97561	1.02775	0.106	11	rs16939227	0.9169	8	76015735	T	C	0.894	0.999	0.973	1.025	-0.0014	0.0132	85934	401577	8	76015735	8	76015735	*	rs16939227	Y	76927970	rs16939227	T	C	0.8998	-0.0101	0.0029	0.00044	692580	76927970	76015735	8	76015735	8	76015735	*	Y	0.106061	-3.48276
8_76017874_G_T	rs7465407	8	76017874	G	T	0.0006	1.001	0.975	1.027	0.1059	10	rs7465407	0.9613	8	76017874	T	G	0.1059	1.001	0.975	1.027	0.0006	0.0132	85934	401577	8	76017874	8	76017874	*	rs7465407	K	76930109	rs7465407	T	G	0.1002	0.0101	0.0029	0.00047	692556	76930109	76017874	8	76017874	8	76017874	*	K	0.0454545	3.48276
8_76019658_A_G	rs10504605	8	76019658	A	G	-0.0046	0.995025	0.963391	1.02775	0.0651	11	rs10504605	0.7823	8	76019658	A	G	0.9349	1.005	0.973	1.038	0.0046	0.0165	85934	401577	8	76019658	8	76019658	*	rs10504605	R	76931893	rs10504605	A	G	0.93896	-0.0128	0.0036	0.00035	692420	76931893	76019658	8	76019658	8	76019658	*	R	-0.278788	-3.55556
8_76019929_A_G	rs705974	8	76019929	A	G	0.002	1.002	0.986193	1.01833	0.5233	11	rs705974	0.8061	8	76019929	A	G	0.4767	0.998	0.982	1.014	-0.002	0.0081	85934	401577	8	76019929	8	76019929	*	rs705974	R	76932164	rs705974	A	G	0.473	-0.013	0.0017	4.1e-14	690687	76932164	76019929	8	76019929	8	76019929	*	R	0.246914	-7.64706
8_76024338_C_T	rs16939228	8	76024338	C	T	-0.0052	0.995	0.963	1.028	0.0644	10	rs16939228	0.7512	8	76024338	T	C	0.0644	0.995	0.963	1.028	-0.0052	0.0165	85934	401577	8	76024338	8	76024338	*	rs16939228	Y	76936573	rs16939228	T	C	0.06092	0.0129	0.0036	0.00036	692417	76936573	76024338	8	76024338	8	76024338	*	Y	-0.315152	3.58333
8_76025359_A_G	rs830437	8	76025359	A	G	0.0024	1.002	0.986193	1.01833	0.5228	11	rs830437	0.7652	8	76025359	A	G	0.4772	0.998	0.982	1.014	-0.0024	0.0081	85934	401577	8	76025359	8	76025359	*	rs830437	R	76937594	rs830437	A	G	0.473	-0.0129	0.0017	6.5e-14	691929	76937594	76025359	8	76025359	8	76025359	*	R	0.296296	-7.58824
8_76025620_T_C	rs830436	8	76025620	T	C	0.0056	1.00604	0.98912	1.02249	0.6424	11	rs830436	0.5095	8	76025620	T	C	0.3576	0.994	0.978	1.011	-0.0056	0.0085	85934	401577	8	76025620	8	76025620	*	rs830436	Y	76937855	rs830436	T	C	0.3547	-0.0191	0.0018	9.1e-27	692177	76937855	76025620	8	76025620	8	76025620	*	Y	0.658824	-10.6111
8_76025719_A_G	rs830435	8	76025719	A	G	0.0037	1.00402	0.987167	1.02041	0.6576	11	rs830435	0.6624	8	76025719	A	G	0.3424	0.996	0.98	1.013	-0.0037	0.0086	85934	401577	8	76025719	8	76025719	*	rs830435	V	76937954	rs830435	A	G	0.3443	-0.0191	0.0018	6.7e-26	691639	76937954	76025719	8	76025719	8	76025719	*	V	0.430233	-10.6111
8_76027692_A_G	rs16939230	8	76027692	A	G	-0.0053	0.995025	0.963391	1.02775	0.0651	11	rs16939230	0.7476	8	76027692	A	G	0.9349	1.005	0.973	1.038	0.0053	0.0165	85934	401577	8	76027692	8	76027692	*	rs16939230	R	76939927	rs16939230	A	G	0.93791	-0.0127	0.0036	0.00044	691977	76939927	76027692	8	76027692	8	76027692	*	R	-0.321212	-3.52778
8_76029075_G_A	rs830433	8	76029075	G	A	0.0039	1.004	0.987	1.021	0.6575	10	rs830433	0.6462	8	76029075	A	G	0.6575	1.004	0.987	1.021	0.0039	0.0086	85934	401577	8	76029075	8	76029075	*	rs830433	R	76941310	rs830433	A	G	0.6557	0.0192	0.0018	4.5e-26	691776	76941310	76029075	8	76029075	8	76029075	*	R	0.453488	10.6667
8_76029710_G_A	rs830432	8	76029710	G	A	0.0063	1.006	0.99	1.023	0.6431	10	rs830432	0.4586	8	76029710	A	G	0.6431	1.006	0.99	1.023	0.0063	0.0085	85934	401577	8	76029710	8	76029710	*	rs830432	R	76941945	rs830432	A	G	0.6446	0.0191	0.0018	9.8e-27	692505	76941945	76029710	8	76029710	8	76029710	*	R	0.741176	10.6111
8_76029936_T_C	rs830431	8	76029936	T	C	0.0059	1.00604	0.98912	1.02249	0.6429	11	rs830431	0.4848	8	76029936	T	C	0.3571	0.994	0.978	1.011	-0.0059	0.0085	85934	401577	8	76029936	8	76029936	*	rs830431	Y	76942171	rs830431	T	C	0.3548	-0.0191	0.0018	1.1e-26	692405	76942171	76029936	8	76029936	8	76029936	*	Y	0.694118	-10.6111
8_76030036_T_C	rs830430	8	76030036	T	C	0.0027	1.00301	0.986193	1.01937	0.6284	11	rs830430	0.7514	8	76030036	T	C	0.3716	0.997	0.981	1.014	-0.0027	0.0084	85934	401577	8	76030036	8	76030036	*	rs830430	Y	76942271	rs830430	T	C	0.3725	-0.0176	0.0018	2.6e-23	692177	76942271	76030036	8	76030036	8	76030036	*	Y	0.321429	-9.77778
8_76031084_A_T	rs830429	8	76031084	A	T	0.0027	1.00301	0.987167	1.01833	0.5231	6	rs830429	0.7414	8	76031084	A	T	0.4769	0.997	0.982	1.013	-0.0027	0.0081	85934	401577	8	76031084	8	76031084	*	rs830429	W	76943319	rs830429	A	T	0.4727	-0.0128	0.0017	1.1e-13	691366	76943319	76031084	8	76031084	8	76031084	*	W	0.333333	-7.52941
8_76032058_C_T	rs11988715	8	76032058	C	T	-0.0016	0.998	0.973	1.024	0.108	10	rs11988715	0.903	8	76032058	T	C	0.108	0.998	0.973	1.024	-0.0016	0.0131	85934	401577	8	76032058	8	76032058	*	rs11988715	Y	76944293	rs11988715	T	C	0.1028	0.0107	0.0029	0.00019	691653	76944293	76032058	8	76032058	8	76032058	*	Y	-0.122137	3.68966
8_76032892_A_T	rs1459184	8	76032892	A	T	0.0056	1.00604	0.990099	1.02145	0.5376	6	rs1459184	0.4904	8	76032892	A	T	0.4624	0.994	0.979	1.01	-0.0056	0.0081	85934	401577	8	76032892	8	76032892	*	rs1459184	W	76945127	rs1459184	A	T	0.455	-0.0139	0.0017	6.5e-16	690931	76945127	76032892	8	76032892	8	76032892	*	W	0.691358	-8.17647
8_76033775_G_A	rs2467179	8	76033775	G	A	0.0049	1.005	0.988	1.022	0.646	10	rs2467179	0.5629	8	76033775	A	G	0.646	1.005	0.988	1.022	0.0049	0.0085	85934	401577	8	76033775	8	76033775	*	rs2467179	R	76946010	rs2467179	A	G	0.6459	0.0193	0.0018	4.7e-27	690620	76946010	76033775	8	76033775	8	76033775	*	R	0.576471	10.7222
8_76036366_A_T	rs830446	8	76036366	A	T	-0.0002	1	0.984252	1.01626	0.4485	6	rs830446	0.9798	8	76036366	A	T	0.5515	1	0.984	1.016	0.0002	0.0082	85934	401577	8	76036366	8	76036366	*	rs830446	W	76948601	rs830446	A	T	0.5377	-0.0144	0.0017	1e-16	686120	76948601	76036366	8	76036366	8	76036366	*	W	-0.0243902	-8.47059
8_76041023_C_T	rs830445	8	76041023	C	T	0.0048	1.005	0.989	1.021	0.6009	10	rs830445	0.5641	8	76041023	T	C	0.6009	1.005	0.989	1.021	0.0048	0.0083	85934	401577	8	76041023	8	76041023	*	rs830445	Y	76953258	rs830445	T	C	0.6034	0.0181	0.0018	9.9e-25	691235	76953258	76041023	8	76041023	8	76041023	*	Y	0.578313	10.0556
8_76041878_G_T	rs830444	8	76041878	G	T	0.005	1.005	0.989	1.021	0.6013	10	rs830444	0.5478	8	76041878	T	G	0.6013	1.005	0.989	1.021	0.005	0.0083	85934	401577	8	76041878	8	76041878	*	rs830444	K	76954113	rs830444	T	G	0.603	0.0181	0.0018	8.1e-25	691406	76954113	76041878	8	76041878	8	76041878	*	K	0.60241	10.0556
8_76042933_G_A	rs830443	8	76042933	G	A	0.005	1.005	0.989	1.021	0.5387	10	rs830443	0.5355	8	76042933	A	G	0.5387	1.005	0.989	1.021	0.005	0.0081	85934	401577	8	76042933	8	76042933	*	rs830443	R	76955168	rs830443	A	G	0.5457	0.0144	0.0017	5.4e-17	691189	76955168	76042933	8	76042933	8	76042933	*	R	0.617284	8.47059
8_76045250_T_C	rs830441	8	76045250	T	C	0.0042	1.00402	0.987167	1.02145	0.6443	11	rs830441	0.623	8	76045250	T	C	0.3557	0.996	0.979	1.013	-0.0042	0.0085	85934	401577	8	76045250	8	76045250	*	rs830441	Y	76957485	rs830441	T	C	0.355	-0.0196	0.0018	2.5e-27	691195	76957485	76045250	8	76045250	8	76045250	*	Y	0.494118	-10.8889
8_76047675_C_A	rs830440	8	76047675	C	A	0.0046	1.005	0.988	1.021	0.6445	10	rs830440	0.5906	8	76047675	A	C	0.6445	1.005	0.988	1.021	0.0046	0.0085	85934	401577	8	76047675	8	76047675	*	rs830440	M	76959910	rs830440	A	C	0.6454	0.0198	0.0018	5.8e-28	691488	76959910	76047675	8	76047675	8	76047675	*	M	0.541176	11
8_76047772_T_G	rs830439	8	76047772	T	G	0.0049	1.00503	0.98912	1.02145	0.6	11	rs830439	0.5561	8	76047772	T	G	0.4	0.995	0.979	1.011	-0.0049	0.0083	85934	401577	8	76047772	8	76047772	*	rs830439	K	76960007	rs830439	T	G	0.3983	-0.0181	0.0018	6.1e-25	691555	76960007	76047772	8	76047772	8	76047772	*	K	0.590361	-10.0556
8_76048374_A_G	rs830438	8	76048374	A	G	0.0045	1.00402	0.988142	1.02145	0.6441	11	rs830438	0.5962	8	76048374	A	G	0.3559	0.996	0.979	1.012	-0.0045	0.0085	85934	401577	8	76048374	8	76048374	*	rs830438	R	76960609	rs830438	A	G	0.3547	-0.0199	0.0018	2.8e-27	636985	76960609	76048374	8	76048374	8	76048374	*	R	0.529412	-11.0556
8_76050645_C_T	rs2610231	8	76050645	C	T	0.0047	1.005	0.988	1.021	0.6	10	rs2610231	0.5705	8	76050645	T	C	0.6	1.005	0.988	1.021	0.0047	0.0083	85934	401577	8	76050645	8	76050645	*	rs2610231	Y	76962880	rs2610231	T	C	0.6017	0.0182	0.0018	4.1e-25	691348	76962880	76050645	8	76050645	8	76050645	*	Y	0.566265	10.1111
8_76051170_T_C	rs1459182	8	76051170	T	C	0.0049	1.00503	0.98912	1.02145	0.6	11	rs1459182	0.5577	8	76051170	T	C	0.4	0.995	0.979	1.011	-0.0049	0.0083	85934	401577	8	76051170	8	76051170	*	rs1459182	Y	76963405	rs1459182	T	C	0.3966	-0.0182	0.0018	3.6e-25	691356	76963405	76051170	8	76051170	8	76051170	*	Y	0.590361	-10.1111
8_76052833_C_T	rs2610232	8	76052833	C	T	0.0034	1.003	0.987	1.02	0.6585	10	rs2610232	0.6931	8	76052833	T	C	0.6585	1.003	0.987	1.02	0.0034	0.0086	85934	401577	8	76052833	8	76052833	*	rs2610232	Y	76965068	rs2610232	T	C	0.6567	0.0196	0.0018	3.7e-27	690980	76965068	76052833	8	76052833	8	76052833	*	Y	0.395349	10.8889
8_76059135_G_C	rs1841171	8	76059135	G	C	0.0053	1.005	0.989	1.022	0.6145	5	rs1841171	0.5269	8	76059135	C	G	0.6145	1.005	0.989	1.022	0.0053	0.0084	85934	401577	8	76059135	8	76059135	*	rs1841171	S	76971370	rs1841171	C	G	0.6207	0.0182	0.0018	7.7e-25	691965	76971370	76059135	8	76059135	8	76059135	*	S	0.630952	10.1111
8_76059264_C_G	rs830466	8	76059264	C	G	0.0053	1.00503	0.98912	1.02249	0.6146	6	rs830466	0.5271	8	76059264	C	G	0.3854	0.995	0.978	1.011	-0.0053	0.0084	85934	401577	8	76059264	8	76059264	*	rs830466	S	76971499	rs830466	C	G	0.3785	-0.0182	0.0018	8.8e-25	691951	76971499	76059264	8	76059264	8	76059264	*	S	0.630952	-10.1111
8_76068626_A_G	rs830463	8	76068626	A	G	0.0055	1.00503	0.98912	1.02145	0.5542	11	rs830463	0.5042	8	76068626	A	G	0.4458	0.995	0.979	1.011	-0.0055	0.0082	85934	401577	8	76068626	8	76068626	*	rs830463	R	76980861	rs830463	A	G	0.4372	-0.0144	0.0017	9.6e-17	692249	76980861	76068626	8	76068626	8	76068626	*	R	0.670732	-8.47059
8_76069050_C_T	rs830462	8	76069050	C	T	0.0053	1.005	0.989	1.022	0.6144	10	rs830462	0.5276	8	76069050	T	C	0.6144	1.005	0.989	1.022	0.0053	0.0084	85934	401577	8	76069050	8	76069050	*	rs830462	Y	76981285	rs830462	T	C	0.6207	0.0182	0.0018	9.5e-25	691964	76981285	76069050	8	76069050	8	76069050	*	Y	0.630952	10.1111
8_76069078_T_A	rs830461	8	76069078	T	A	0.0053	1.005	0.989	1.022	0.6145	5	rs830461	0.5295	8	76069078	A	T	0.6145	1.005	0.989	1.022	0.0053	0.0084	85934	401577	8	76069078	8	76069078	*	rs830461	W	76981313	rs830461	A	T	0.6207	0.0182	0.0018	6.7e-25	691967	76981313	76069078	8	76069078	8	76069078	*	W	0.630952	10.1111
8_76070032_T_G	rs1459180	8	76070032	T	G	0.0086	1.00908	0.992063	1.02564	0.5826	11	rs1459180	0.3003	8	76070032	T	G	0.4174	0.991	0.975	1.008	-0.0086	0.0083	85934	401577	8	76070032	8	76070032	*	rs1459180	B	76982267	rs1459180	T	G	0.4279	-0.0157	0.0017	8.6e-21	779975	76982267	76070032	8	76070032	8	76070032	*	B	1.03614	-9.23529
8_76071261_T_A	rs830472	8	76071261	T	A	0.0052	1.005	0.989	1.022	0.6153	5	rs830472	0.5368	8	76071261	A	T	0.6153	1.005	0.989	1.022	0.0052	0.0084	85934	401577	8	76071261	8	76071261	*	rs830472	W	76983496	rs830472	A	T	0.6203	0.0181	0.0018	1.1e-24	692182	76983496	76071261	8	76071261	8	76071261	*	W	0.619048	10.0556
8_76072053_A_G	rs830471	8	76072053	A	G	0.0049	1.00503	0.988142	1.02249	0.6593	11	rs830471	0.5672	8	76072053	A	G	0.3407	0.995	0.978	1.012	-0.0049	0.0086	85934	401577	8	76072053	8	76072053	*	rs830471	R	76984288	rs830471	A	G	0.3379	-0.019	0.0017	6.1e-28	793089	76984288	76072053	8	76072053	8	76072053	*	R	0.569767	-11.1765
8_76073012_T_C	rs830469	8	76073012	T	C	0.0048	1.00503	0.988142	1.02145	0.615	11	rs830469	0.5683	8	76073012	T	C	0.385	0.995	0.979	1.012	-0.0048	0.0084	85934	401577	8	76073012	8	76073012	*	rs830469	Y	76985247	rs830469	T	C	0.3794	-0.018	0.0018	1.1e-23	690970	76985247	76073012	8	76073012	8	76073012	*	Y	0.571429	-10
8_76075387_T_G	rs830468	8	76075387	T	G	0.0037	1.00402	0.987167	1.02041	0.6164	11	rs830468	0.6595	8	76075387	T	G	0.3836	0.996	0.98	1.013	-0.0037	0.0084	85934	401577	8	76075387	8	76075387	*	rs830468	K	76987622	rs830468	T	G	0.3796	-0.0182	0.0018	8.1e-25	688996	76987622	76075387	8	76075387	8	76075387	*	K	0.440476	-10.1111
8_76081817_G_T	rs1903128	8	76081817	G	T	-0.0027	0.997	0.981	1.014	0.5942	10	rs1903128	0.7443	8	76081817	T	G	0.5942	0.997	0.981	1.014	-0.0027	0.0083	85934	401577	8	76081817	8	76081817	*	rs1903128	K	76994052	rs1903128	T	G	0.5952	0.0136	0.0018	9.3e-15	688523	76994052	76081817	8	76081817	8	76081817	*	K	-0.325301	7.55556
8_76082532_T_C	rs1380228	8	76082532	T	C	-0.001	0.999001	0.983284	1.01523	0.5793	11	rs1380228	0.906	8	76082532	T	C	0.4207	1.001	0.985	1.017	0.001	0.0082	85934	401577	8	76082532	8	76082532	*	rs1380228	Y	76994767	rs1380228	T	C	0.4172	-0.0143	0.0018	3.6e-16	688220	76994767	76082532	8	76082532	8	76082532	*	Y	-0.121951	-7.94444
8_76082573_C_T	rs1380226	8	76082573	C	T	-0.0026	0.997	0.981	1.014	0.5942	10	rs1380226	0.7536	8	76082573	T	C	0.5942	0.997	0.981	1.014	-0.0026	0.0083	85934	401577	8	76082573	8	76082573	*	rs1380226	Y	76994808	rs1380226	T	C	0.5948	0.0137	0.0018	8.2e-15	688573	76994808	76082573	8	76082573	8	76082573	*	Y	-0.313253	7.61111
8_76084900_G_C	rs1096315	8	76084900	G	C	-0.0006	0.999	0.983	1.016	0.5795	5	rs1096315	0.9397	8	76084900	C	G	0.5795	0.999	0.983	1.016	-0.0006	0.0082	85934	401577	8	76084900	8	76084900	*	rs1096315	B	76997135	rs1096315	C	G	0.5829	0.0142	0.0018	1.4e-15	687768	76997135	76084900	8	76084900	8	76084900	*	B	-0.0731707	7.88889
8_76088715_A_G	rs1070038	8	76088715	A	G	0.0032	1.00301	0.987167	1.01937	0.514	11	rs1070038	0.6957	8	76088715	A	G	0.486	0.997	0.981	1.013	-0.0032	0.0081	85934	401577	8	76088715	8	76088715	*	rs1070038	R	77000950	rs1070038	A	G	0.4767	-0.0123	0.0019	5.9e-11	529435	77000950	76088715	8	76088715	8	76088715	*	R	0.395062	-6.47368
8_76089410_G_A	rs1096309	8	76089410	G	A	-0.0008	0.999	0.983	1.015	0.5793	10	rs1096309	0.9254	8	76089410	A	G	0.5793	0.999	0.983	1.015	-0.0008	0.0082	85934	401577	8	76089410	8	76089410	*	rs1096309	R	77001645	rs1096309	A	G	0.5829	0.0133	0.0019	5e-12	507034	77001645	76089410	8	76089410	8	76089410	*	R	-0.097561	7
8_76092123_A_G	rs865531	8	76092123	A	G	0.0009	1.001	0.984252	1.01833	0.669	11	rs865531	0.9177	8	76092123	A	G	0.331	0.999	0.982	1.016	-0.0009	0.0087	85934	401577	8	76092123	8	76092123	*	rs865531	V	77004358	rs865531	A	G	0.3309	-0.0194	0.0018	8.4e-26	688694	77004358	76092123	8	76092123	8	76092123	*	V	0.103448	-10.7778
8_76092391_G_A	rs1070036	8	76092391	G	A	-0.0004	1	0.984	1.016	0.5796	10	rs1070036	0.9568	8	76092391	A	G	0.5796	1	0.984	1.016	-0.0004	0.0082	85934	401577	8	76092391	8	76092391	*	rs1070036	R	77004626	rs1070036	A	G	0.5829	0.0142	0.0018	5.2e-16	688790	77004626	76092391	8	76092391	8	76092391	*	R	-0.0487805	7.88889
8_76092781_T_G	rs2169015	8	76092781	T	G	-0.0023	0.998004	0.981354	1.0142	0.5942	11	rs2169015	0.7812	8	76092781	T	G	0.4058	1.002	0.986	1.019	0.0023	0.0083	85934	401577	8	76092781	8	76092781	*	rs2169015	K	77005016	rs2169015	T	G	0.4052	-0.0137	0.0018	7.3e-15	683168	77005016	76092781	8	76092781	8	76092781	*	K	-0.277108	-7.61111
8_76093181_G_A	rs1585322	8	76093181	G	A	-0.0027	0.997	0.981	1.014	0.5937	10	rs1585322	0.7466	8	76093181	A	G	0.5937	0.997	0.981	1.014	-0.0027	0.0083	85934	401577	8	76093181	8	76093181	*	rs1585322	R	77005416	rs1585322	A	G	0.5947	0.0137	0.0018	6.3e-15	688253	77005416	76093181	8	76093181	8	76093181	*	R	-0.325301	7.61111
8_76093683_T_A	rs1585321	8	76093683	T	A	-0.0008	0.999	0.983	1.015	0.5793	5	rs1585321	0.9245	8	76093683	A	T	0.5793	0.999	0.983	1.015	-0.0008	0.0082	85934	401577	8	76093683	8	76093683	*	rs1585321	W	77005918	rs1585321	A	T	0.583	0.0142	0.0018	4.6e-16	688801	77005918	76093683	8	76093683	8	76093683	*	W	-0.097561	7.88889
8_76094160_G_T	rs10091057	8	76094160	G	T	-0.0008	0.999	0.983	1.015	0.5795	10	rs10091057	0.919	8	76094160	T	G	0.5795	0.999	0.983	1.015	-0.0008	0.0082	85934	401577	8	76094160	8	76094160	*	rs10091057	K	77006395	rs10091057	T	G	0.5826	0.0141	0.0018	7.4e-16	688748	77006395	76094160	8	76094160	8	76094160	*	K	-0.097561	7.83333
8_76095995_T_G	rs2383965	8	76095995	T	G	-0.0022	0.998004	0.981354	1.0142	0.5944	11	rs2383965	0.7937	8	76095995	T	G	0.4056	1.002	0.986	1.019	0.0022	0.0083	85934	401577	8	76095995	8	76095995	*	rs2383965	D	77008230	rs2383965	T	G	0.4052	-0.0139	0.0018	3.2e-15	689092	77008230	76095995	8	76095995	8	76095995	*	D	-0.26506	-7.72222
8_76100273_G_A	rs4147516	8	76100273	G	A	-0.0011	0.999	0.983	1.015	0.5793	10	rs4147516	0.8902	8	76100273	A	G	0.5793	0.999	0.983	1.015	-0.0011	0.0082	85934	401577	8	76100273	8	76100273	*	rs4147516	R	77012508	rs4147516	A	G	0.5826	0.0142	0.0018	4.4e-16	688935	77012508	76100273	8	76100273	8	76100273	*	R	-0.134146	7.88889
8_76101865_C_T	rs979925	8	76101865	C	T	-0.0004	1	0.984	1.016	0.5808	10	rs979925	0.9607	8	76101865	T	C	0.5808	1	0.984	1.016	-0.0004	0.0082	85934	401577	8	76101865	8	76101865	*	rs979925	Y	77014100	rs979925	T	C	0.5862	0.0143	0.0018	3e-16	688925	77014100	76101865	8	76101865	8	76101865	*	Y	-0.0487805	7.94444
8_76102667_G_A	rs7821656	8	76102667	G	A	0.01	1.01	0.979	1.042	0.0721	10	rs7821656	0.5217	8	76102667	A	G	0.0721	1.01	0.979	1.042	0.01	0.0157	85934	401577	8	76102667	8	76102667	*	rs7821656	R	77014902	rs7821656	A	G	0.07197	0.0136	0.0033	4.4e-05	692112	77014902	76102667	8	76102667	8	76102667	*	R	0.636943	4.12121
8_76103536_T_C	rs13272295	8	76103536	T	C	-0.0001	1	0.984252	1.01626	0.5818	11	rs13272295	0.9859	8	76103536	T	C	0.4182	1	0.984	1.016	0.0001	0.0082	85934	401577	8	76103536	8	76103536	*	rs13272295	B	77015771	rs13272295	T	C	0.4136	-0.0145	0.0018	1.4e-16	689007	77015771	76103536	8	76103536	8	76103536	*	B	-0.0121951	-8.05556
8_76110659_C_T	rs1380227	8	76110659	C	T	-0.0003	1	0.984	1.016	0.5811	10	rs1380227	0.975	8	76110659	T	C	0.5811	1	0.984	1.016	-0.0003	0.0083	85934	401577	8	76110659	8	76110659	*	rs1380227	Y	77022894	rs1380227	T	C	0.5862	0.0135	0.0017	6.4e-16	793465	77022894	76110659	8	76110659	8	76110659	*	Y	-0.0361446	7.94118
8_76111083_T_C	rs10103009	8	76111083	T	C	-0.0018	0.998004	0.982318	1.0142	0.5969	11	rs10103009	0.8328	8	76111083	T	C	0.4031	1.002	0.986	1.018	0.0018	0.0083	85934	401577	8	76111083	8	76111083	*	rs10103009	B	77023318	rs10103009	T	C	0.4019	-0.014	0.0018	1.3e-15	692457	77023318	76111083	8	76111083	8	76111083	*	B	-0.216867	-7.77778
8_76116738_G_A	rs1031673	8	76116738	G	A	-0.0018	0.998	0.982	1.015	0.5797	10	rs1031673	0.8259	8	76116738	A	G	0.5797	0.998	0.982	1.015	-0.0018	0.0083	85934	401577	8	76116738	8	76116738	*	rs1031673	R	77028973	rs1031673	A	G	0.5852	0.0147	0.0018	5.3e-17	689983	77028973	76116738	8	76116738	8	76116738	*	R	-0.216867	8.16667
8_76119426_T_A	rs7006787	8	76119426	T	A	-0.0057	0.994	0.977	1.012	0.7073	5	rs7006787	0.5288	8	76119426	A	T	0.7073	0.994	0.977	1.012	-0.0057	0.009	85934	401577	8	76119426	8	76119426	*	rs7006787	W	77031661	rs7006787	A	T	0.7092	0.0219	0.0019	9.8e-30	675440	77031661	76119426	8	76119426	8	76119426	*	W	-0.633333	11.5263
8_76119782_A_G	rs1993620	8	76119782	A	G	-0.0059	0.994036	0.976562	1.01215	0.7076	11	rs1993620	0.512	8	76119782	A	G	0.2924	1.006	0.988	1.024	0.0059	0.009	85934	401577	8	76119782	8	76119782	*	rs1993620	R	77032017	rs1993620	A	G	0.2926	-0.0202	0.0018	2.3e-28	778130	77032017	76119782	8	76119782	8	76119782	*	R	-0.655556	-11.2222
8_76120942_C_T	rs4991042	8	76120942	C	T	0.0061	1.006	0.989	1.024	0.6983	10	rs4991042	0.4952	8	76120942	T	C	0.6983	1.006	0.989	1.024	0.0061	0.009	85934	401577	8	76120942	8	76120942	*	rs4991042	Y	77033177	rs4991042	T	C	0.7002	0.0179	0.0019	1.1e-20	678637	77033177	76120942	8	76120942	8	76120942	*	Y	0.677778	9.42105
8_76127688_C_T	rs7831448	8	76127688	C	T	0.0059	1.006	0.989	1.024	0.6911	10	rs7831448	0.5041	8	76127688	T	C	0.6911	1.006	0.989	1.024	0.0059	0.0089	85934	401577	8	76127688	8	76127688	*	rs7831448	Y	77039923	rs7831448	T	C	0.6912	0.0167	0.0018	5.2e-21	786634	77039923	76127688	8	76127688	8	76127688	*	Y	0.662921	9.27778
8_76128973_C_T	rs10089326	8	76128973	C	T	0.006	1.006	0.989	1.024	0.6906	10	rs10089326	0.4969	8	76128973	T	C	0.6906	1.006	0.989	1.024	0.006	0.0089	85934	401577	8	76128973	8	76128973	*	rs10089326	Y	77041208	rs10089326	T	C	0.6938	0.0178	0.0019	2.8e-21	684527	77041208	76128973	8	76128973	8	76128973	*	Y	0.674157	9.36842
8_76130242_A_T	rs1380224	8	76130242	A	T	0.0072	1.00705	0.99108	1.02354	0.5459	6	rs1380224	0.378	8	76130242	A	T	0.4541	0.993	0.977	1.009	-0.0072	0.0082	85934	401577	8	76130242	8	76130242	*	rs1380224	W	77042477	rs1380224	A	T	0.4422	-0.0128	0.0017	1.7e-13	687595	77042477	76130242	8	76130242	8	76130242	*	W	0.878049	-7.52941
8_76131400_A_C	rs10957789	8	76131400	A	C	0.004	1.00402	0.988142	1.02041	0.5582	11	rs10957789	0.6252	8	76131400	A	C	0.4418	0.996	0.98	1.012	-0.004	0.0082	85934	401577	8	76131400	8	76131400	*	rs10957789	M	77043635	rs10957789	A	C	0.431	-0.0123	0.0017	1.3e-12	688506	77043635	76131400	8	76131400	8	76131400	*	M	0.487805	-7.23529
8_76132347_A_G	rs1459174	8	76132347	A	G	0.0038	1.00402	0.988142	1.02041	0.5579	11	rs1459174	0.6482	8	76132347	A	G	0.4421	0.996	0.98	1.012	-0.0038	0.0082	85934	401577	8	76132347	8	76132347	*	rs1459174	R	77044582	rs1459174	A	G	0.4322	-0.0123	0.0017	1.4e-12	688531	77044582	76132347	8	76132347	8	76132347	*	R	0.463415	-7.23529
8_76133040_T_C	rs7011070	8	76133040	T	C	0.004	1.00402	0.988142	1.02041	0.5582	11	rs7011070	0.6265	8	76133040	T	C	0.4418	0.996	0.98	1.012	-0.004	0.0082	85934	401577	8	76133040	8	76133040	*	rs7011070	Y	77045275	rs7011070	T	C	0.4311	-0.0123	0.0017	1.2e-12	688506	77045275	76133040	8	76133040	8	76133040	*	Y	0.487805	-7.23529
8_76133517_G_A	rs1993619	8	76133517	G	A	0.0034	1.003	0.986	1.021	0.7057	10	rs1993619	0.7082	8	76133517	A	G	0.7057	1.003	0.986	1.021	0.0034	0.009	85934	401577	8	76133517	8	76133517	*	rs1993619	R	77045752	rs1993619	A	G	0.7079	0.018	0.0019	2.6e-21	687707	77045752	76133517	8	76133517	8	76133517	*	R	0.377778	9.47368
8_76135683_A_G	rs7844413	8	76135683	A	G	0.0036	1.00402	0.987167	1.01937	0.558	11	rs7844413	0.6618	8	76135683	A	G	0.442	0.996	0.981	1.013	-0.0036	0.0082	85934	401577	8	76135683	8	76135683	*	rs7844413	R	77047918	rs7844413	A	G	0.4314	-0.0123	0.0017	1.2e-12	689422	77047918	76135683	8	76135683	8	76135683	*	R	0.439024	-7.23529
8_76136386_C_A	rs6472952	8	76136386	C	A	0.0033	1.003	0.986	1.021	0.7063	10	rs6472952	0.7136	8	76136386	A	C	0.7063	1.003	0.986	1.021	0.0033	0.009	85934	401577	8	76136386	8	76136386	*	rs6472952	M	77048621	rs6472952	A	C	0.708	0.0179	0.0019	4.1e-21	689162	77048621	76136386	8	76136386	8	76136386	*	M	0.366667	9.42105
8_76138149_G_T	rs1459188	8	76138149	G	T	0.0034	1.003	0.986	1.021	0.7058	10	rs1459188	0.707	8	76138149	T	G	0.7058	1.003	0.986	1.021	0.0034	0.009	85934	401577	8	76138149	8	76138149	*	rs1459188	K	77050384	rs1459188	T	G	0.708	0.0179	0.0019	3.5e-21	689438	77050384	76138149	8	76138149	8	76138149	*	K	0.377778	9.42105
8_76138430_T_C	rs767260	8	76138430	T	C	0.0034	1.00301	0.986193	1.02145	0.706	11	rs767260	0.7017	8	76138430	T	C	0.294	0.997	0.979	1.014	-0.0034	0.009	85934	401577	8	76138430	8	76138430	*	rs767260	Y	77050665	rs767260	T	C	0.2915	-0.0179	0.0019	4.1e-21	689765	77050665	76138430	8	76138430	8	76138430	*	Y	0.377778	-9.42105
8_76139233_G_A	rs2054262	8	76139233	G	A	0.0034	1.003	0.987	1.02	0.5579	10	rs2054262	0.6767	8	76139233	A	G	0.5579	1.003	0.987	1.02	0.0034	0.0082	85934	401577	8	76139233	8	76139233	*	rs2054262	R	77051468	rs2054262	A	G	0.569	0.0123	0.0017	1.4e-12	689764	77051468	76139233	8	76139233	8	76139233	*	R	0.414634	7.23529
8_76139946_C_T	rs10111918	8	76139946	C	T	0.0035	1.004	0.986	1.021	0.7058	10	rs10111918	0.6997	8	76139946	T	C	0.7058	1.004	0.986	1.021	0.0035	0.009	85934	401577	8	76139946	8	76139946	*	rs10111918	Y	77052181	rs10111918	T	C	0.7081	0.0179	0.0019	3.3e-21	689630	77052181	76139946	8	76139946	8	76139946	*	Y	0.388889	9.42105
8_76143389_A_G	rs7814067	8	76143389	A	G	0.0036	1.00402	0.986193	1.02145	0.706	11	rs7814067	0.6867	8	76143389	A	G	0.294	0.996	0.979	1.014	-0.0036	0.009	85934	401577	8	76143389	8	76143389	*	rs7814067	D	77055624	rs7814067	A	G	0.2919	-0.0179	0.0019	3.4e-21	690124	77055624	76143389	8	76143389	8	76143389	*	D	0.4	-9.42105
8_76143912_A_T	rs1903129	8	76143912	A	T	0.0036	1.00402	0.987167	1.02041	0.5913	6	rs1903129	0.667	8	76143912	A	T	0.4087	0.996	0.98	1.013	-0.0036	0.0083	85934	401577	8	76143912	8	76143912	*	rs1903129	W	77056147	rs1903129	A	T	0.401	-0.0133	0.0017	3.1e-14	690153	77056147	76143912	8	76143912	8	76143912	*	W	0.433735	-7.82353
8_76147246_C_A	rs10102325	8	76147246	C	A	0.0035	1.004	0.988	1.02	0.5588	10	rs10102325	0.6721	8	76147246	A	C	0.5588	1.004	0.988	1.02	0.0035	0.0082	85934	401577	8	76147246	8	76147246	*	rs10102325	M	77059481	rs10102325	A	C	0.5689	0.0123	0.0017	1.6e-12	690165	77059481	76147246	8	76147246	8	76147246	*	M	0.426829	7.23529
8_76147438_C_T	rs10102558	8	76147438	C	T	0.0038	1.004	0.988	1.02	0.5915	10	rs10102558	0.6456	8	76147438	T	C	0.5915	1.004	0.988	1.02	0.0038	0.0083	85934	401577	8	76147438	8	76147438	*	rs10102558	Y	77059673	rs10102558	T	C	0.5986	0.0132	0.0017	4.1e-14	690356	77059673	76147438	8	76147438	8	76147438	*	Y	0.457831	7.76471
8_76149392_T_C	rs7846206	8	76149392	T	C	0.0034	1.00301	0.987167	1.01937	0.5584	11	rs7846206	0.6755	8	76149392	T	C	0.4416	0.997	0.981	1.013	-0.0034	0.0082	85934	401577	8	76149392	8	76149392	*	rs7846206	Y	77061627	rs7846206	T	C	0.4309	-0.0123	0.0017	1.1e-12	690488	77061627	76149392	8	76149392	8	76149392	*	Y	0.414634	-7.23529
8_76150327_C_G	rs9643700	8	76150327	C	G	0.0019	1.002	0.984252	1.01937	0.7086	6	rs9643700	0.8298	8	76150327	C	G	0.2914	0.998	0.981	1.016	-0.0019	0.009	85934	401577	8	76150327	8	76150327	*	rs9643700	S	77062562	rs9643700	C	G	0.2909	-0.0176	0.0019	1.3e-20	691924	77062562	76150327	8	76150327	8	76150327	*	S	0.211111	-9.26316
8_76150452_T_C	rs6985418	8	76150452	T	C	0.0035	1.00301	0.987167	1.01937	0.5586	11	rs6985418	0.6736	8	76150452	T	C	0.4414	0.997	0.981	1.013	-0.0035	0.0082	85934	401577	8	76150452	8	76150452	*	rs6985418	Y	77062687	rs6985418	T	C	0.4307	-0.0121	0.0017	3e-12	691948	77062687	76150452	8	76150452	8	76150452	*	Y	0.426829	-7.11765
8_76152860_T_C	rs1380229	8	76152860	T	C	0.0037	1.00402	0.988142	1.02041	0.5586	11	rs1380229	0.6523	8	76152860	T	C	0.4414	0.996	0.98	1.012	-0.0037	0.0082	85934	401577	8	76152860	8	76152860	*	rs1380229	Y	77065095	rs1380229	T	C	0.4307	-0.0121	0.0017	2.8e-12	691935	77065095	76152860	8	76152860	8	76152860	*	Y	0.45122	-7.11765
8_76153887_C_G	rs6982133	8	76153887	C	G	0.002	1.002	0.984252	1.01937	0.7084	6	rs6982133	0.8224	8	76153887	C	G	0.2916	0.998	0.981	1.016	-0.002	0.009	85934	401577	8	76153887	8	76153887	*	rs6982133	S	77066122	rs6982133	C	G	0.2909	-0.0176	0.0019	1.3e-20	691952	77066122	76153887	8	76153887	8	76153887	*	S	0.222222	-9.26316
8_76156258_G_A	rs9298266	8	76156258	G	A	0.0031	1.003	0.987	1.02	0.5937	10	rs9298266	0.7069	8	76156258	A	G	0.5937	1.003	0.987	1.02	0.0031	0.0083	85934	401577	8	76156258	8	76156258	*	rs9298266	R	77068493	rs9298266	A	G	0.6002	0.0131	0.0017	5.3e-14	692105	77068493	76156258	8	76156258	8	76156258	*	R	0.373494	7.70588
8_76157154_T_C	rs1380230	8	76157154	T	C	0.0031	1.00301	0.987167	1.01937	0.5937	11	rs1380230	0.7082	8	76157154	T	C	0.4063	0.997	0.981	1.013	-0.0031	0.0083	85934	401577	8	76157154	8	76157154	*	rs1380230	Y	77069389	rs1380230	T	C	0.3998	-0.0131	0.0017	5.3e-14	692104	77069389	76157154	8	76157154	8	76157154	*	Y	0.373494	-7.70588
8_76158783_T_C	rs10957791	8	76158783	T	C	0.0031	1.00301	0.987167	1.01937	0.5936	11	rs10957791	0.7079	8	76158783	T	C	0.4064	0.997	0.981	1.013	-0.0031	0.0083	85934	401577	8	76158783	8	76158783	*	rs10957791	Y	77071018	rs10957791	T	C	0.3998	-0.0131	0.0017	5.6e-14	692100	77071018	76158783	8	76158783	8	76158783	*	Y	0.373494	-7.70588
8_76159056_C_T	rs6472953	8	76159056	C	T	0.0031	1.003	0.987	1.02	0.5936	10	rs6472953	0.7081	8	76159056	T	C	0.5936	1.003	0.987	1.02	0.0031	0.0083	85934	401577	8	76159056	8	76159056	*	rs6472953	Y	77071291	rs6472953	T	C	0.6002	0.0131	0.0017	5.1e-14	692100	77071291	76159056	8	76159056	8	76159056	*	Y	0.373494	7.70588
8_76160214_T_C	rs7006542	8	76160214	T	C	0.0037	1.00402	0.987167	1.02041	0.5916	11	rs7006542	0.6583	8	76160214	T	C	0.4084	0.996	0.98	1.013	-0.0037	0.0083	85934	401577	8	76160214	8	76160214	*	rs7006542	Y	77072449	rs7006542	T	C	0.4054	-0.013	0.0017	1.1e-13	692001	77072449	76160214	8	76160214	8	76160214	*	Y	0.445783	-7.64706
8_76161315_T_A	rs13272445	8	76161315	T	A	0.0065	1.007	0.99	1.023	0.5465	5	rs13272445	0.4282	8	76161315	A	T	0.5465	1.007	0.99	1.023	0.0065	0.0082	85934	401577	8	76161315	8	76161315	*	rs13272445	W	77073550	rs13272445	A	T	0.5549	0.0125	0.0017	5.5e-13	685775	77073550	76161315	8	76161315	8	76161315	*	W	0.792683	7.35294
8_76162623_G_T	rs13281526	8	76162623	G	T	0.0035	1.004	0.988	1.02	0.5586	10	rs13281526	0.6667	8	76162623	T	G	0.5586	1.004	0.988	1.02	0.0035	0.0082	85934	401577	8	76162623	8	76162623	*	rs13281526	K	77074858	rs13281526	T	G	0.5693	0.0121	0.0017	3.7e-12	686119	77074858	76162623	8	76162623	8	76162623	*	K	0.426829	7.11765
8_76162686_G_T	rs1431017	8	76162686	G	T	0.0031	1.003	0.987	1.02	0.5936	10	rs1431017	0.7076	8	76162686	T	G	0.5936	1.003	0.987	1.02	0.0031	0.0083	85934	401577	8	76162686	8	76162686	*	rs1431017	K	77074921	rs1431017	T	G	0.6001	0.0131	0.0017	5e-14	692105	77074921	76162686	8	76162686	8	76162686	*	K	0.373494	7.70588
8_76165517_A_G	rs1431018	8	76165517	A	G	0.0028	1.00301	0.986193	1.01937	0.5941	11	rs1431018	0.7396	8	76165517	A	G	0.4059	0.997	0.981	1.014	-0.0028	0.0083	85934	401577	8	76165517	8	76165517	*	rs1431018	R	77077752	rs1431018	A	G	0.4001	-0.0132	0.0017	4e-14	692127	77077752	76165517	8	76165517	8	76165517	*	R	0.337349	-7.76471
8_76166281_T_C	rs7014204	8	76166281	T	C	0.0016	1.002	0.984252	1.01937	0.7084	11	rs7014204	0.8565	8	76166281	T	C	0.2916	0.998	0.981	1.016	-0.0016	0.009	85934	401577	8	76166281	8	76166281	*	rs7014204	Y	77078516	rs7014204	T	C	0.2907	-0.0178	0.0019	5.2e-21	691949	77078516	76166281	8	76166281	8	76166281	*	Y	0.177778	-9.36842
8_76167897_T_C	rs6982578	8	76167897	T	C	0.0033	1.00301	0.987167	1.01937	0.5585	11	rs6982578	0.6902	8	76167897	T	C	0.4415	0.997	0.981	1.013	-0.0033	0.0082	85934	401577	8	76167897	8	76167897	*	rs6982578	Y	77080132	rs6982578	T	C	0.431	-0.012	0.0017	3.5e-12	692054	77080132	76167897	8	76167897	8	76167897	*	Y	0.402439	-7.05882
8_76168687_A_G	rs1367564	8	76168687	A	G	0.003	1.00301	0.987167	1.01937	0.5583	11	rs1367564	0.717	8	76168687	A	G	0.4417	0.997	0.981	1.013	-0.003	0.0082	85934	401577	8	76168687	8	76168687	*	rs1367564	R	77080922	rs1367564	A	G	0.4308	-0.0121	0.0017	3.3e-12	692082	77080922	76168687	8	76168687	8	76168687	*	R	0.365854	-7.11765
8_76173322_A_G	rs1431019	8	76173322	A	G	0.0029	1.00301	0.987167	1.01937	0.5939	11	rs1431019	0.73	8	76173322	A	G	0.4061	0.997	0.981	1.013	-0.0029	0.0083	85934	401577	8	76173322	8	76173322	*	rs1431019	R	77085557	rs1431019	A	G	0.3998	-0.0132	0.0017	4.1e-14	692210	77085557	76173322	8	76173322	8	76173322	*	R	0.349398	-7.76471
8_76174051_A_C	rs6994771	8	76174051	A	C	0.0028	1.00301	0.986193	1.01937	0.5939	11	rs6994771	0.7352	8	76174051	A	C	0.4061	0.997	0.981	1.014	-0.0028	0.0083	85934	401577	8	76174051	8	76174051	*	rs6994771	M	77086286	rs6994771	A	C	0.3998	-0.0131	0.0017	5e-14	692265	77086286	76174051	8	76174051	8	76174051	*	M	0.337349	-7.70588
8_76174219_T_C	rs6981145	8	76174219	T	C	0.0063	1.00604	0.990099	1.02249	0.5464	11	rs6981145	0.4425	8	76174219	T	C	0.4536	0.994	0.978	1.01	-0.0063	0.0082	85934	401577	8	76174219	8	76174219	*	rs6981145	Y	77086454	rs6981145	T	C	0.4417	-0.012	0.0016	1.8e-13	794802	77086454	76174219	8	76174219	8	76174219	*	Y	0.768293	-7.5
8_76175559_T_C	rs7827020	8	76175559	T	C	-0.0028	0.997009	0.981354	1.01317	0.5424	11	rs7827020	0.7278	8	76175559	T	C	0.4576	1.003	0.987	1.019	0.0028	0.0082	85934	401577	8	76175559	8	76175559	*	rs7827020	Y	77087794	rs7827020	T	C	0.4483	-0.0154	0.0017	3.5e-19	691385	77087794	76175559	8	76175559	8	76175559	*	Y	-0.341463	-9.05882
8_76176039_T_C	rs9298267	8	76176039	T	C	0.0064	1.00604	0.990099	1.02249	0.5463	11	rs9298267	0.434	8	76176039	T	C	0.4537	0.994	0.978	1.01	-0.0064	0.0082	85934	401577	8	76176039	8	76176039	*	rs9298267	Y	77088274	rs9298267	T	C	0.4415	-0.0125	0.0017	5.7e-13	691664	77088274	76176039	8	76176039	8	76176039	*	Y	0.780488	-7.35294
8_76176576_T_G	rs7463018	8	76176576	T	G	0.0031	1.00301	0.987167	1.01937	0.5582	11	rs7463018	0.7046	8	76176576	T	G	0.4418	0.997	0.981	1.013	-0.0031	0.0082	85934	401577	8	76176576	8	76176576	*	rs7463018	K	77088811	rs7463018	T	G	0.4307	-0.0121	0.0017	3.1e-12	691933	77088811	76176576	8	76176576	8	76176576	*	K	0.378049	-7.11765
8_76182037_G_A	rs10091125	8	76182037	G	A	0.0024	1.002	0.986	1.019	0.5936	10	rs10091125	0.7696	8	76182037	A	G	0.5936	1.002	0.986	1.019	0.0024	0.0083	85934	401577	8	76182037	8	76182037	*	rs10091125	R	77094272	rs10091125	A	G	0.5989	0.0131	0.0017	5.5e-14	692309	77094272	76182037	8	76182037	8	76182037	*	R	0.289157	7.70588
8_76182359_A_G	rs7013630	8	76182359	A	G	0.0025	1.002	0.986193	1.01937	0.5936	11	rs7013630	0.7596	8	76182359	A	G	0.4064	0.998	0.981	1.014	-0.0025	0.0083	85934	401577	8	76182359	8	76182359	*	rs7013630	R	77094594	rs7013630	A	G	0.3999	-0.0131	0.0017	4.9e-14	692309	77094594	76182359	8	76182359	8	76182359	*	R	0.301205	-7.70588
8_76182750_C_A	rs6472955	8	76182750	C	A	0.0017	1.002	0.984	1.02	0.7084	10	rs6472955	0.848	8	76182750	A	C	0.7084	1.002	0.984	1.02	0.0017	0.009	85934	401577	8	76182750	8	76182750	*	rs6472955	M	77094985	rs6472955	A	C	0.7075	0.0178	0.0019	6.6e-21	692101	77094985	76182750	8	76182750	8	76182750	*	M	0.188889	9.36842
8_76185677_T_C	rs10100261	8	76185677	T	C	0.0029	1.00301	0.987167	1.01937	0.5589	11	rs10100261	0.7265	8	76185677	T	C	0.4411	0.997	0.981	1.013	-0.0029	0.0082	85934	401577	8	76185677	8	76185677	*	rs10100261	Y	77097912	rs10100261	T	C	0.4335	-0.0121	0.0017	2.9e-12	691869	77097912	76185677	8	76185677	8	76185677	*	Y	0.353659	-7.11765
8_76190656_T_C	rs1367566	8	76190656	T	C	0.0032	1.00301	0.985222	1.02145	0.7064	11	rs1367566	0.7208	8	76190656	T	C	0.2936	0.997	0.979	1.015	-0.0032	0.009	85934	401577	8	76190656	8	76190656	*	rs1367566	Y	77102891	rs1367566	T	C	0.2919	-0.0177	0.0019	7.9e-21	692151	77102891	76190656	8	76190656	8	76190656	*	Y	0.355556	-9.31579
8_76192343_C_A	rs2383968	8	76192343	C	A	0.0073	1.007	0.991	1.024	0.4963	10	rs2383968	0.3688	8	76192343	A	C	0.4963	1.007	0.991	1.024	0.0073	0.0082	85934	401577	8	76192343	8	76192343	*	rs2383968	M	77104578	rs2383968	A	C	0.5099	0.0138	0.0017	1e-15	691032	77104578	76192343	8	76192343	8	76192343	*	M	0.890244	8.11765
8_76193529_A_G	rs1583163	8	76193529	A	G	0.0032	1.00301	0.987167	1.01937	0.5589	11	rs1583163	0.6943	8	76193529	A	G	0.4411	0.997	0.981	1.013	-0.0032	0.0082	85934	401577	8	76193529	8	76193529	*	rs1583163	R	77105764	rs1583163	A	G	0.4307	-0.0125	0.0019	3.9e-11	528852	77105764	76193529	8	76193529	8	76193529	*	R	0.390244	-6.57895
8_76193735_A_G	rs1583164	8	76193735	A	G	0.0027	1.00301	0.986193	1.01937	0.5944	11	rs1583164	0.7405	8	76193735	A	G	0.4056	0.997	0.981	1.014	-0.0027	0.0083	85934	401577	8	76193735	8	76193735	*	rs1583164	R	77105970	rs1583164	A	G	0.3999	-0.0135	0.0019	1.3e-12	529282	77105970	76193735	8	76193735	8	76193735	*	R	0.325301	-7.10526
8_76195599_C_T	rs2014250	8	76195599	C	T	0.0032	1.003	0.986	1.021	0.7065	10	rs2014250	0.7171	8	76195599	T	C	0.7065	1.003	0.986	1.021	0.0032	0.009	85934	401577	8	76195599	8	76195599	*	rs2014250	Y	77107834	rs2014250	T	C	0.708	0.0177	0.0019	9.7e-21	692136	77107834	76195599	8	76195599	8	76195599	*	Y	0.355556	9.31579
8_76195828_A_G	rs6989292	8	76195828	A	G	0.0032	1.00301	0.987167	1.01937	0.5925	11	rs6989292	0.6979	8	76195828	A	G	0.4075	0.997	0.981	1.013	-0.0032	0.0083	85934	401577	8	76195828	8	76195828	*	rs6989292	R	77108063	rs6989292	A	G	0.4007	-0.0131	0.0017	7.1e-14	692209	77108063	76195828	8	76195828	8	76195828	*	R	0.385542	-7.70588
8_76196815_A_G	rs7825295	8	76196815	A	G	0.0031	1.00301	0.987167	1.01937	0.594	11	rs7825295	0.7129	8	76196815	A	G	0.406	0.997	0.981	1.013	-0.0031	0.0083	85934	401577	8	76196815	8	76196815	*	rs7825295	R	77109050	rs7825295	A	G	0.4	-0.0132	0.0017	4.1e-14	692040	77109050	76196815	8	76196815	8	76196815	*	R	0.373494	-7.76471
8_76198874_A_G	rs7835161	8	76198874	A	G	0.0027	1.00301	0.986193	1.01937	0.594	11	rs7835161	0.7482	8	76198874	A	G	0.406	0.997	0.981	1.014	-0.0027	0.0083	85934	401577	8	76198874	8	76198874	*	rs7835161	R	77111109	rs7835161	A	G	0.4	-0.0131	0.0017	5.5e-14	692316	77111109	76198874	8	76198874	8	76198874	*	R	0.325301	-7.70588
8_76201376_C_A	rs9298268	8	76201376	C	A	0.0024	1.002	0.986	1.019	0.5937	10	rs9298268	0.7716	8	76201376	A	C	0.5937	1.002	0.986	1.019	0.0024	0.0083	85934	401577	8	76201376	8	76201376	*	rs9298268	M	77113611	rs9298268	A	C	0.5999	0.0131	0.0017	5.6e-14	692223	77113611	76201376	8	76201376	8	76201376	*	M	0.289157	7.70588
8_76203472_T_C	rs12679759	8	76203472	T	C	0.0029	1.00301	0.985222	1.02041	0.7066	11	rs12679759	0.7432	8	76203472	T	C	0.2934	0.997	0.98	1.015	-0.0029	0.009	85934	401577	8	76203472	8	76203472	*	rs12679759	Y	77115707	rs12679759	T	C	0.2921	-0.0176	0.0019	1.1e-20	692056	77115707	76203472	8	76203472	8	76203472	*	Y	0.322222	-9.26316
8_76205255_C_T	rs9298269	8	76205255	C	T	0.0033	1.003	0.987	1.02	0.5629	10	rs9298269	0.6848	8	76205255	T	C	0.5629	1.003	0.987	1.02	0.0033	0.0082	85934	401577	8	76205255	8	76205255	*	rs9298269	Y	77117490	rs9298269	T	C	0.5703	0.0124	0.0017	8.9e-13	691914	77117490	76205255	8	76205255	8	76205255	*	Y	0.402439	7.29412
8_76206369_G_A	rs1367563	8	76206369	G	A	-0.0005	1	0.984	1.016	0.4654	10	rs1367563	0.9551	8	76206369	A	G	0.4654	1	0.984	1.016	-0.0005	0.0082	85934	401577	8	76206369	8	76206369	*	rs1367563	R	77118604	rs1367563	A	G	0.4757	0.0164	0.0017	1.9e-21	691981	77118604	76206369	8	76206369	8	76206369	*	R	-0.0609756	9.64706
8_76208245_A_G	rs6991713	8	76208245	A	G	0.0023	1.002	0.986193	1.01833	0.5938	11	rs6991713	0.7852	8	76208245	A	G	0.4062	0.998	0.982	1.014	-0.0023	0.0083	85934	401577	8	76208245	8	76208245	*	rs6991713	R	77120480	rs6991713	A	G	0.4001	-0.0132	0.0017	4.2e-14	692010	77120480	76208245	8	76208245	8	76208245	*	R	0.277108	-7.76471
8_76210080_T_C	rs17424488	8	76210080	T	C	-0.0011	0.999001	0.983284	1.01523	0.4633	11	rs17424488	0.8957	8	76210080	T	C	0.5367	1.001	0.985	1.017	0.0011	0.0082	85934	401577	8	76210080	8	76210080	*	rs17424488	Y	77122315	rs17424488	T	C	0.5248	-0.0164	0.0017	1.9e-21	691166	77122315	76210080	8	76210080	8	76210080	*	Y	-0.134146	-9.64706
8_76210299_A_G	rs13282738	8	76210299	A	G	0.0021	1.002	0.986193	1.01833	0.5929	11	rs13282738	0.7974	8	76210299	A	G	0.4071	0.998	0.982	1.014	-0.0021	0.0083	85934	401577	8	76210299	8	76210299	*	rs13282738	R	77122534	rs13282738	A	G	0.4015	-0.0131	0.0017	5.9e-14	691152	77122534	76210299	8	76210299	8	76210299	*	R	0.253012	-7.70588
8_76210508_C_T	rs13248565	8	76210508	C	T	0.0014	1.001	0.984	1.019	0.7076	10	rs13248565	0.8801	8	76210508	T	C	0.7076	1.001	0.984	1.019	0.0014	0.009	85934	401577	8	76210508	8	76210508	*	rs13248565	Y	77122743	rs13248565	T	C	0.705	0.0176	0.0019	1.4e-20	691021	77122743	76210508	8	76210508	8	76210508	*	Y	0.155556	9.26316
8_76211494_A_C	rs9650162	8	76211494	A	C	0.0006	1.001	0.983284	1.01833	0.7075	11	rs9650162	0.9425	8	76211494	A	C	0.2925	0.999	0.982	1.017	-0.0006	0.009	85934	401577	8	76211494	8	76211494	*	rs9650162	M	77123729	rs9650162	A	C	0.2933	-0.0178	0.0019	6.9e-21	690371	77123729	76211494	8	76211494	8	76211494	*	M	0.0666667	-9.36842
8_76216496_A_T	rs7836238	8	76216496	A	T	0.0007	1.001	0.983284	1.01833	0.7071	6	rs7836238	0.9373	8	76216496	A	T	0.2929	0.999	0.982	1.017	-0.0007	0.009	85934	401577	8	76216496	8	76216496	*	rs7836238	W	77128731	rs7836238	A	T	0.2931	-0.0178	0.0019	5.6e-21	690401	77128731	76216496	8	76216496	8	76216496	*	W	0.0777778	-9.36842
8_76216711_C_T	rs13256169	8	76216711	C	T	0.0028	1.003	0.987	1.019	0.5943	10	rs13256169	0.7375	8	76216711	T	C	0.5943	1.003	0.987	1.019	0.0028	0.0083	85934	401577	8	76216711	8	76216711	*	rs13256169	Y	77128946	rs13256169	T	C	0.6002	0.0133	0.0017	2.3e-14	690343	77128946	76216711	8	76216711	8	76216711	*	Y	0.337349	7.82353
8_76217960_A_G	rs10093444	8	76217960	A	G	-0.0009	0.999001	0.983284	1.01523	0.4643	11	rs10093444	0.9145	8	76217960	A	G	0.5357	1.001	0.985	1.017	0.0009	0.0082	85934	401577	8	76217960	8	76217960	*	rs10093444	R	77130195	rs10093444	A	G	0.5241	-0.0165	0.0017	1.4e-21	690105	77130195	76217960	8	76217960	8	76217960	*	R	-0.109756	-9.70588
8_76219345_T_C	rs1431015	8	76219345	T	C	0.0041	1.00402	0.988142	1.02041	0.597	11	rs1431015	0.6261	8	76219345	T	C	0.403	0.996	0.98	1.012	-0.0041	0.0083	85934	401577	8	76219345	8	76219345	*	rs1431015	Y	77131580	rs1431015	T	C	0.3979	-0.0136	0.0017	6.7e-15	690250	77131580	76219345	8	76219345	8	76219345	*	Y	0.493976	-8
8_76222483_T_C	rs1431014	8	76222483	T	C	0.0025	1.002	0.986193	1.01937	0.5944	11	rs1431014	0.7672	8	76222483	T	C	0.4056	0.998	0.981	1.014	-0.0025	0.0083	85934	401577	8	76222483	8	76222483	*	rs1431014	Y	77134718	rs1431014	T	C	0.3993	-0.0135	0.0017	1.2e-14	690297	77134718	76222483	8	76222483	8	76222483	*	Y	0.301205	-7.94118
8_76224353_C_T	rs10092489	8	76224353	C	T	-0.0008	0.999	0.983	1.015	0.4645	10	rs10092489	0.922	8	76224353	T	C	0.4645	0.999	0.983	1.015	-0.0008	0.0082	85934	401577	8	76224353	8	76224353	*	rs10092489	Y	77136588	rs10092489	T	C	0.4763	0.0164	0.0017	3.1e-21	689464	77136588	76224353	8	76224353	8	76224353	*	Y	-0.097561	9.64706
8_76227015_A_G	rs4735717	8	76227015	A	G	0.0027	1.00301	0.986193	1.01937	0.5938	11	rs4735717	0.7471	8	76227015	A	G	0.4062	0.997	0.981	1.014	-0.0027	0.0083	85934	401577	8	76227015	8	76227015	*	rs4735717	R	77139250	rs4735717	A	G	0.4019	-0.0133	0.0017	2.3e-14	690265	77139250	76227015	8	76227015	8	76227015	*	R	0.325301	-7.82353
8_76227923_C_T	rs10112073	8	76227923	C	T	-0.0006	0.999	0.983	1.016	0.4643	10	rs10112073	0.9393	8	76227923	T	C	0.4643	0.999	0.983	1.016	-0.0006	0.0082	85934	401577	8	76227923	8	76227923	*	rs10112073	Y	77140158	rs10112073	T	C	0.476	0.0165	0.0017	1.3e-21	690011	77140158	76227923	8	76227923	8	76227923	*	Y	-0.0731707	9.70588
8_76230758_C_T	rs9298270	8	76230758	C	T	0.0028	1.003	0.987	1.019	0.5914	10	rs9298270	0.7383	8	76230758	T	C	0.5914	1.003	0.987	1.019	0.0028	0.0083	85934	401577	8	76230758	8	76230758	*	rs9298270	Y	77142993	rs9298270	T	C	0.6002	0.0133	0.0017	2.4e-14	689836	77142993	76230758	8	76230758	8	76230758	*	Y	0.337349	7.82353
8_76233346_G_A	rs919577	8	76233346	G	A	0.0036	1.004	0.987	1.02	0.5926	10	rs919577	0.6624	8	76233346	A	G	0.5926	1.004	0.987	1.02	0.0036	0.0083	85934	401577	8	76233346	8	76233346	*	rs919577	R	77145581	rs919577	A	G	0.5999	0.0133	0.0017	2.8e-14	690259	77145581	76233346	8	76233346	8	76233346	*	R	0.433735	7.82353
8_76237446_G_T	rs2010179	8	76237446	G	T	0.0002	1	0.984	1.016	0.4344	10	rs2010179	0.984	8	76237446	T	G	0.4344	1	0.984	1.016	0.0002	0.0082	85934	401577	8	76237446	8	76237446	*	rs2010179	K	77149681	rs2010179	T	G	0.4473	0.0166	0.0017	9.3e-22	689283	77149681	76237446	8	76237446	8	76237446	*	K	0.0243902	9.76471
8_76239372_A_T	rs16939256	8	76239372	A	T	0.0042	1.00402	0.980392	1.02881	0.1265	6	rs16939256	0.7344	8	76239372	A	T	0.8735	0.996	0.972	1.02	-0.0042	0.0123	85934	401577	8	76239372	8	76239372	*	rs16939256	W	77151607	rs16939256	A	T	0.8803	0.0121	0.0026	4.3e-06	691485	77151607	76239372	8	76239372	8	76239372	*	W	0.341463	4.65385
8_76241530_T_A	rs10464888	8	76241530	T	A	0.0014	1.001	0.986	1.017	0.4783	5	rs10464888	0.8658	8	76241530	A	T	0.4783	1.001	0.986	1.017	0.0014	0.0081	85934	401577	8	76241530	8	76241530	*	rs10464888	W	77153765	rs10464888	A	T	0.4929	0.0176	0.0017	1.7e-24	689707	77153765	76241530	8	76241530	8	76241530	*	W	0.17284	10.3529
8_76241831_T_C	rs1821018	8	76241831	T	C	0.003	1.00301	0.979432	1.02775	0.1254	11	rs1821018	0.8096	8	76241831	T	C	0.8746	0.997	0.973	1.021	-0.003	0.0123	85934	401577	8	76241831	8	76241831	*	rs1821018	Y	77154066	rs1821018	T	C	0.8806	0.0121	0.0026	4.2e-06	691486	77154066	76241831	8	76241831	8	76241831	*	Y	0.243902	4.65385
8_76242588_C_T	rs7013786	8	76242588	C	T	0.0043	1.004	0.988	1.021	0.6094	10	rs7013786	0.6035	8	76242588	T	C	0.6094	1.004	0.988	1.021	0.0043	0.0083	85934	401577	8	76242588	8	76242588	*	rs7013786	Y	77154823	rs7013786	T	C	0.6148	0.0135	0.0018	2.3e-14	689714	77154823	76242588	8	76242588	8	76242588	*	Y	0.518072	7.5
8_76242698_T_C	rs6996021	8	76242698	T	C	0.0044	1.00402	0.980392	1.02881	0.1265	11	rs6996021	0.7212	8	76242698	T	C	0.8735	0.996	0.972	1.02	-0.0044	0.0123	85934	401577	8	76242698	8	76242698	*	rs6996021	Y	77154933	rs6996021	T	C	0.8803	0.0127	0.0028	5.2e-06	685375	77154933	76242698	8	76242698	8	76242698	*	Y	0.357724	4.53571
8_76246863_G_A	rs7017651	8	76246863	G	A	0.0031	1.003	0.979	1.028	0.1252	10	rs7017651	0.8028	8	76246863	A	G	0.1252	1.003	0.979	1.028	0.0031	0.0123	85934	401577	8	76246863	8	76246863	*	rs7017651	R	77159098	rs7017651	A	G	0.1168	-0.0133	0.0027	6.8e-07	691092	77159098	76246863	8	76246863	8	76246863	*	R	0.252033	-4.92593
8_76247531_C_T	rs1821016	8	76247531	C	T	0.0045	1.005	0.981	1.029	0.1266	10	rs1821016	0.7126	8	76247531	T	C	0.1266	1.005	0.981	1.029	0.0045	0.0123	85934	401577	8	76247531	8	76247531	*	rs1821016	Y	77159766	rs1821016	T	C	0.1217	-0.0122	0.0026	3.8e-06	691367	77159766	76247531	8	76247531	8	76247531	*	Y	0.365854	-4.69231
8_76248797_A_T	rs10104594	8	76248797	A	T	0.0036	1.00402	0.987167	1.02041	0.6047	6	rs10104594	0.6636	8	76248797	A	T	0.3953	0.996	0.98	1.013	-0.0036	0.0083	85934	401577	8	76248797	8	76248797	*	rs10104594	W	77161032	rs10104594	A	T	0.3876	-0.0137	0.0018	9.5e-15	683373	77161032	76248797	8	76248797	8	76248797	*	W	0.433735	-7.61111
8_76250044_C_A	rs2116119	8	76250044	C	A	0.0036	1.004	0.987	1.02	0.6047	10	rs2116119	0.6665	8	76250044	A	C	0.6047	1.004	0.987	1.02	0.0036	0.0083	85934	401577	8	76250044	8	76250044	*	rs2116119	M	77162279	rs2116119	A	C	0.6124	0.0133	0.0018	6.3e-14	689729	77162279	76250044	8	76250044	8	76250044	*	M	0.433735	7.38889
8_76250459_C_T	rs10112085	8	76250459	C	T	0.0007	1.001	0.985	1.017	0.4342	10	rs10112085	0.9325	8	76250459	T	C	0.4342	1.001	0.985	1.017	0.0007	0.0082	85934	401577	8	76250459	8	76250459	*	rs10112085	Y	77162694	rs10112085	T	C	0.4469	0.0169	0.0017	2.3e-22	683202	77162694	76250459	8	76250459	8	76250459	*	Y	0.0853659	9.94118
8_76252930_T_G	rs1955113	8	76252930	T	G	0.0036	1.00402	0.987167	1.02041	0.6047	11	rs1955113	0.6682	8	76252930	T	G	0.3953	0.996	0.98	1.013	-0.0036	0.0083	85934	401577	8	76252930	8	76252930	*	rs1955113	K	77165165	rs1955113	T	G	0.3876	-0.0133	0.0018	6.4e-14	689721	77165165	76252930	8	76252930	8	76252930	*	K	0.433735	-7.38889
8_76253337_T_C	rs11779970	8	76253337	T	C	0.0016	1.002	0.986193	1.01729	0.4783	11	rs11779970	0.8438	8	76253337	T	C	0.5217	0.998	0.983	1.014	-0.0016	0.0081	85934	401577	8	76253337	8	76253337	*	rs11779970	Y	77165572	rs11779970	T	C	0.5075	-0.0176	0.0017	1.6e-24	689747	77165572	76253337	8	76253337	8	76253337	*	Y	0.197531	-10.3529
8_76254263_T_C	rs12678607	8	76254263	T	C	0.0016	1.002	0.986193	1.01729	0.4783	11	rs12678607	0.8447	8	76254263	T	C	0.5217	0.998	0.983	1.014	-0.0016	0.0081	85934	401577	8	76254263	8	76254263	*	rs12678607	Y	77166498	rs12678607	T	C	0.5077	-0.0177	0.0017	1.2e-24	689768	77166498	76254263	8	76254263	8	76254263	*	Y	0.197531	-10.4118
8_76258046_C_G	rs1835514	8	76258046	C	G	0.002	1.002	0.986193	1.01833	0.4784	6	rs1835514	0.8027	8	76258046	C	G	0.5216	0.998	0.982	1.014	-0.002	0.0081	85934	401577	8	76258046	8	76258046	*	rs1835514	S	77170281	rs1835514	C	G	0.5075	-0.0176	0.0017	1.6e-24	689768	77170281	76258046	8	76258046	8	76258046	*	S	0.246914	-10.3529
8_76259248_A_C	rs1594445	8	76259248	A	C	0.002	1.002	0.986193	1.01833	0.4784	11	rs1594445	0.8074	8	76259248	A	C	0.5216	0.998	0.982	1.014	-0.002	0.0081	85934	401577	8	76259248	8	76259248	*	rs1594445	H	77171483	rs1594445	A	C	0.5075	-0.0176	0.0017	2e-24	689360	77171483	76259248	8	76259248	8	76259248	*	H	0.246914	-10.3529
8_76260273_T_C	rs10089328	8	76260273	T	C	0.0049	1.00503	0.98912	1.02145	0.6094	11	rs10089328	0.5603	8	76260273	T	C	0.3906	0.995	0.979	1.011	-0.0049	0.0083	85934	401577	8	76260273	8	76260273	*	rs10089328	Y	77172508	rs10089328	T	C	0.3852	-0.0141	0.0019	2.6e-13	526492	77172508	76260273	8	76260273	8	76260273	*	Y	0.590361	-7.42105
8_76262155_A_G	rs12681744	8	76262155	A	G	0.0024	1.002	0.986193	1.01833	0.4782	11	rs12681744	0.7658	8	76262155	A	G	0.5218	0.998	0.982	1.014	-0.0024	0.0081	85934	401577	8	76262155	8	76262155	*	rs12681744	R	77174390	rs12681744	A	G	0.5073	-0.0176	0.0017	1.7e-24	689783	77174390	76262155	8	76262155	8	76262155	*	R	0.296296	-10.3529
8_76264117_A_G	rs10957794	8	76264117	A	G	0.0041	1.00402	0.988142	1.02041	0.605	11	rs10957794	0.6215	8	76264117	A	G	0.395	0.996	0.98	1.012	-0.0041	0.0083	85934	401577	8	76264117	8	76264117	*	rs10957794	R	77176352	rs10957794	A	G	0.3884	-0.0132	0.0018	9.2e-14	689771	77176352	76264117	8	76264117	8	76264117	*	R	0.493976	-7.33333
8_76265182_T_C	rs6992260	8	76265182	T	C	0.0042	1.00402	0.988142	1.02041	0.605	11	rs6992260	0.6152	8	76265182	T	C	0.395	0.996	0.98	1.012	-0.0042	0.0083	85934	401577	8	76265182	8	76265182	*	rs6992260	Y	77177417	rs6992260	T	C	0.3879	-0.0132	0.0018	7.4e-14	689686	77177417	76265182	8	76265182	8	76265182	*	Y	0.506024	-7.33333
8_76266790_G_C	rs10216887	8	76266790	G	C	0.0042	1.004	0.988	1.021	0.605	5	rs10216887	0.6149	8	76266790	C	G	0.605	1.004	0.988	1.021	0.0042	0.0083	85934	401577	8	76266790	8	76266790	*	rs10216887	S	77179025	rs10216887	C	G	0.61	0.0132	0.0018	6.6e-14	689598	77179025	76266790	8	76266790	8	76266790	*	S	0.506024	7.33333
8_76267393_A_G	rs10504615	8	76267393	A	G	0.0022	1.002	0.978474	1.02669	0.1255	11	rs10504615	0.8563	8	76267393	A	G	0.8745	0.998	0.974	1.022	-0.0022	0.0123	85934	401577	8	76267393	8	76267393	*	rs10504615	R	77179628	rs10504615	A	G	0.8781	0.0124	0.0026	2.4e-06	691583	77179628	76267393	8	76267393	8	76267393	*	R	0.178862	4.76923
8_76268214_C_T	rs13274172	8	76268214	C	T	0.0042	1.004	0.988	1.021	0.6052	10	rs13274172	0.6145	8	76268214	T	C	0.6052	1.004	0.988	1.021	0.0042	0.0083	85934	401577	8	76268214	8	76268214	*	rs13274172	Y	77180449	rs13274172	T	C	0.612	0.0132	0.0018	9.8e-14	689817	77180449	76268214	8	76268214	8	76268214	*	Y	0.506024	7.33333
8_76269059_C_A	rs4449765	8	76269059	C	A	0.0041	1.004	0.988	1.021	0.6049	10	rs4449765	0.6183	8	76269059	A	C	0.6049	1.004	0.988	1.021	0.0041	0.0083	85934	401577	8	76269059	8	76269059	*	rs4449765	V	77181294	rs4449765	A	C	0.612	0.0131	0.0018	1e-13	689844	77181294	76269059	8	76269059	8	76269059	*	V	0.493976	7.27778
8_76269371_T_C	rs6989345	8	76269371	T	C	0.0036	1.00402	0.987167	1.02041	0.6071	11	rs6989345	0.6624	8	76269371	T	C	0.3929	0.996	0.98	1.013	-0.0036	0.0083	85934	401577	8	76269371	8	76269371	*	rs6989345	Y	77181606	rs6989345	T	C	0.387	-0.0133	0.0018	5e-14	689823	77181606	76269371	8	76269371	8	76269371	*	Y	0.433735	-7.38889
8_76271726_G_A	rs1852374	8	76271726	G	A	0.004	1.004	0.988	1.02	0.605	10	rs1852374	0.6326	8	76271726	A	G	0.605	1.004	0.988	1.02	0.004	0.0083	85934	401577	8	76271726	8	76271726	*	rs1852374	R	77183961	rs1852374	A	G	0.6116	0.0132	0.0018	9.8e-14	689892	77183961	76271726	8	76271726	8	76271726	*	R	0.481928	7.33333
8_76274172_C_G	rs4735720	8	76274172	C	G	-0.0004	1	0.982318	1.01729	0.723	6	rs4735720	0.9669	8	76274172	C	G	0.277	1	0.983	1.018	0.0004	0.0091	85934	401577	8	76274172	8	76274172	*	rs4735720	S	77186407	rs4735720	C	G	0.2778	-0.0177	0.0019	3.2e-20	690367	77186407	76274172	8	76274172	8	76274172	*	S	-0.043956	-9.31579
8_76274775_T_C	rs7845313	8	76274775	T	C	0.004	1.00402	0.988142	1.02041	0.6054	11	rs7845313	0.6303	8	76274775	T	C	0.3946	0.996	0.98	1.012	-0.004	0.0083	85934	401577	8	76274775	8	76274775	*	rs7845313	Y	77187010	rs7845313	T	C	0.3898	-0.0128	0.0018	1.4e-12	684459	77187010	76274775	8	76274775	8	76274775	*	Y	0.481928	-7.11111
8_76274797_T_G	rs7845323	8	76274797	T	G	0.0041	1.00402	0.988142	1.02041	0.6054	11	rs7845323	0.6199	8	76274797	T	G	0.3946	0.996	0.98	1.012	-0.0041	0.0083	85934	401577	8	76274797	8	76274797	*	rs7845323	K	77187032	rs7845323	T	G	0.3883	-0.0118	0.0019	3.2e-10	680246	77187032	76274797	8	76274797	8	76274797	*	K	0.493976	-6.21053
8_76274989_T_C	rs7845617	8	76274989	T	C	0.0109	1.01112	0.986193	1.03627	0.1134	11	rs7845617	0.3954	8	76274989	T	C	0.8866	0.989	0.965	1.014	-0.0109	0.0128	85934	401577	8	76274989	8	76274989	*	rs7845617	Y	77187224	rs7845617	T	C	0.8908	0.0127	0.0028	3.8e-06	684877	77187224	76274989	8	76274989	8	76274989	*	Y	0.851562	4.53571
8_76275256_G_T	rs6472959	8	76275256	G	T	0.0041	1.004	0.98	1.029	0.1264	10	rs6472959	0.7396	8	76275256	T	G	0.1264	1.004	0.98	1.029	0.0041	0.0123	85934	401577	8	76275256	8	76275256	*	rs6472959	K	77187491	rs6472959	T	G	0.1196	-0.0121	0.0026	4e-06	692195	77187491	76275256	8	76275256	8	76275256	*	K	0.333333	-4.65385
8_76276294_T_C	rs10110789	8	76276294	T	C	0.004	1.00402	0.988142	1.02041	0.6051	11	rs10110789	0.6277	8	76276294	T	C	0.3949	0.996	0.98	1.012	-0.004	0.0083	85934	401577	8	76276294	8	76276294	*	rs10110789	Y	77188529	rs10110789	T	C	0.3879	-0.0133	0.0018	5.7e-14	691491	77188529	76276294	8	76276294	8	76276294	*	Y	0.481928	-7.38889
8_76277779_A_G	rs6984320	8	76277779	A	G	0.0023	1.002	0.978474	1.02669	0.1255	11	rs6984320	0.8497	8	76277779	A	G	0.8745	0.998	0.974	1.022	-0.0023	0.0123	85934	401577	8	76277779	8	76277779	*	rs6984320	R	77190014	rs6984320	A	G	0.8794	0.0123	0.0026	2.5e-06	692363	77190014	76277779	8	76277779	8	76277779	*	R	0.186992	4.73077
8_76277815_A_T	rs6984455	8	76277815	A	T	0.0042	1.00402	0.988142	1.02041	0.6051	6	rs6984455	0.6144	8	76277815	A	T	0.3949	0.996	0.98	1.012	-0.0042	0.0083	85934	401577	8	76277815	8	76277815	*	rs6984455	W	77190050	rs6984455	A	T	0.3879	-0.0132	0.0018	6.3e-14	691358	77190050	76277815	8	76277815	8	76277815	*	W	0.506024	-7.33333
8_76279972_C_T	rs7826076	8	76279972	C	T	0.0043	1.004	0.988	1.021	0.6052	10	rs7826076	0.6022	8	76279972	T	C	0.6052	1.004	0.988	1.021	0.0043	0.0083	85934	401577	8	76279972	8	76279972	*	rs7826076	B	77192207	rs7826076	T	C	0.6121	0.0132	0.0018	7.4e-14	691559	77192207	76279972	8	76279972	8	76279972	*	B	0.518072	7.33333
8_76280096_C_T	rs7826232	8	76280096	C	T	0.0042	1.004	0.988	1.021	0.6055	10	rs7826232	0.6094	8	76280096	T	C	0.6055	1.004	0.988	1.021	0.0042	0.0083	85934	401577	8	76280096	8	76280096	*	rs7826232	Y	77192331	rs7826232	T	C	0.6106	0.0132	0.0018	8.3e-14	691638	77192331	76280096	8	76280096	8	76280096	*	Y	0.506024	7.33333
8_76280325_G_A	rs7830318	8	76280325	G	A	0.0042	1.004	0.988	1.021	0.6055	10	rs7830318	0.6148	8	76280325	A	G	0.6055	1.004	0.988	1.021	0.0042	0.0083	85934	401577	8	76280325	8	76280325	*	rs7830318	R	77192560	rs7830318	A	G	0.6123	0.0132	0.0018	5.9e-14	691465	77192560	76280325	8	76280325	8	76280325	*	R	0.506024	7.33333
8_76281106_G_A	rs10808809	8	76281106	G	A	0.0041	1.004	0.988	1.021	0.6054	10	rs10808809	0.6204	8	76281106	A	G	0.6054	1.004	0.988	1.021	0.0041	0.0083	85934	401577	8	76281106	8	76281106	*	rs10808809	R	77193341	rs10808809	A	G	0.6121	0.0126	0.0017	5.1e-14	794568	77193341	76281106	8	76281106	8	76281106	*	R	0.493976	7.41176
8_76281660_C_T	rs13253634	8	76281660	C	T	0.0026	1.003	0.987	1.019	0.4777	10	rs13253634	0.7473	8	76281660	T	C	0.4777	1.003	0.987	1.019	0.0026	0.0081	85934	401577	8	76281660	8	76281660	*	rs13253634	Y	77193895	rs13253634	T	C	0.4917	0.0177	0.0017	8.2e-25	692227	77193895	76281660	8	76281660	8	76281660	*	Y	0.320988	10.4118
8_76281735_A_T	rs4735721	8	76281735	A	T	0.004	1.00402	0.988142	1.02041	0.6067	6	rs4735721	0.6305	8	76281735	A	T	0.3933	0.996	0.98	1.012	-0.004	0.0083	85934	401577	8	76281735	8	76281735	*	rs4735721	H	77193970	rs4735721	A	T	0.4021	-0.0134	0.0018	3.5e-14	691362	77193970	76281735	8	76281735	8	76281735	*	H	0.481928	-7.44444
8_76281856_T_C	rs6988215	8	76281856	T	C	0.0043	1.00402	0.988142	1.02041	0.6051	11	rs6988215	0.6066	8	76281856	T	C	0.3949	0.996	0.98	1.012	-0.0043	0.0083	85934	401577	8	76281856	8	76281856	*	rs6988215	Y	77194091	rs6988215	T	C	0.3878	-0.0132	0.0018	6.2e-14	692150	77194091	76281856	8	76281856	8	76281856	*	Y	0.518072	-7.33333
8_76282176_G_C	rs9298271	8	76282176	G	C	0.0042	1.004	0.988	1.021	0.6054	5	rs9298271	0.6131	8	76282176	C	G	0.6054	1.004	0.988	1.021	0.0042	0.0083	85934	401577	8	76282176	8	76282176	*	rs9298271	S	77194411	rs9298271	C	G	0.6124	0.0133	0.0018	5.1e-14	692161	77194411	76282176	8	76282176	8	76282176	*	S	0.506024	7.38889
8_76282618_A_G	rs10092052	8	76282618	A	G	0.0016	1.002	0.985222	1.01833	0.4345	11	rs10092052	0.8455	8	76282618	A	G	0.5655	0.998	0.982	1.015	-0.0016	0.0082	85934	401577	8	76282618	8	76282618	*	rs10092052	R	77194853	rs10092052	A	G	0.554	-0.0167	0.0017	4.7e-22	690123	77194853	76282618	8	76282618	8	76282618	*	R	0.195122	-9.82353
8_76287310_G_A	rs2195701	8	76287310	G	A	0.0042	1.004	0.988	1.021	0.6055	10	rs2195701	0.6104	8	76287310	A	G	0.6055	1.004	0.988	1.021	0.0042	0.0083	85934	401577	8	76287310	8	76287310	*	rs2195701	R	77199545	rs2195701	A	G	0.6116	0.0133	0.0018	5.2e-14	692160	77199545	76287310	8	76287310	8	76287310	*	R	0.506024	7.38889
8_76287894_C_T	rs1526664	8	76287894	C	T	0.0041	1.004	0.988	1.021	0.6051	10	rs1526664	0.6195	8	76287894	T	C	0.6051	1.004	0.988	1.021	0.0041	0.0083	85934	401577	8	76287894	8	76287894	*	rs1526664	Y	77200129	rs1526664	T	C	0.6122	0.0131	0.0018	1e-13	691616	77200129	76287894	8	76287894	8	76287894	*	Y	0.493976	7.27778
8_76288047_G_A	rs2383970	8	76288047	G	A	0.0041	1.004	0.988	1.021	0.6051	10	rs2383970	0.6179	8	76288047	A	G	0.6051	1.004	0.988	1.021	0.0041	0.0083	85934	401577	8	76288047	8	76288047	*	rs2383970	R	77200282	rs2383970	A	G	0.6117	0.0133	0.0018	5.6e-14	692159	77200282	76288047	8	76288047	8	76288047	*	R	0.493976	7.38889
8_76288099_A_C	rs2891364	8	76288099	A	C	0.0041	1.00402	0.988142	1.02041	0.6051	11	rs2891364	0.6188	8	76288099	A	C	0.3949	0.996	0.98	1.012	-0.0041	0.0083	85934	401577	8	76288099	8	76288099	*	rs2891364	M	77200334	rs2891364	A	C	0.3878	-0.0132	0.0018	8.3e-14	692159	77200334	76288099	8	76288099	8	76288099	*	M	0.493976	-7.33333
8_76288146_C_T	rs10464922	8	76288146	C	T	0.0042	1.004	0.988	1.021	0.6051	10	rs10464922	0.6163	8	76288146	T	C	0.6051	1.004	0.988	1.021	0.0042	0.0083	85934	401577	8	76288146	8	76288146	*	rs10464922	Y	77200381	rs10464922	T	C	0.6122	0.0132	0.0018	7.5e-14	692159	77200381	76288146	8	76288146	8	76288146	*	Y	0.506024	7.33333
8_76289103_A_G	rs1526663	8	76289103	A	G	0.003	1.00301	0.987167	1.01937	0.4799	11	rs1526663	0.7099	8	76289103	A	G	0.5201	0.997	0.981	1.013	-0.003	0.0081	85934	401577	8	76289103	8	76289103	*	rs1526663	R	77201338	rs1526663	A	G	0.5077	-0.0178	0.0017	4.5e-25	692388	77201338	76289103	8	76289103	8	76289103	*	R	0.37037	-10.4706
8_76289447_T_G	rs13281941	8	76289447	T	G	0.0005	1	0.982318	1.01937	0.2354	11	rs13281941	0.9575	8	76289447	T	G	0.7646	1	0.981	1.018	-0.0005	0.0096	85934	401577	8	76289447	8	76289447	*	rs13281941	K	77201682	rs13281941	T	G	0.767	-0.0074	0.0021	0.00032	686485	77201682	76289447	8	76289447	8	76289447	*	K	0.0520833	-3.52381
8_76289514_T_G	rs2163402	8	76289514	T	G	0.0042	1.00402	0.988142	1.02041	0.6051	11	rs2163402	0.6159	8	76289514	T	G	0.3949	0.996	0.98	1.012	-0.0042	0.0083	85934	401577	8	76289514	8	76289514	*	rs2163402	K	77201749	rs2163402	T	G	0.3878	-0.0132	0.0018	6.4e-14	692028	77201749	76289514	8	76289514	8	76289514	*	K	0.506024	-7.33333
8_76292155_A_G	rs2116121	8	76292155	A	G	0.0023	1.002	0.978474	1.02669	0.1255	11	rs2116121	0.8511	8	76292155	A	G	0.8745	0.998	0.974	1.022	-0.0023	0.0123	85934	401577	8	76292155	8	76292155	*	rs2116121	R	77204390	rs2116121	A	G	0.8805	0.0124	0.0026	2.3e-06	692513	77204390	76292155	8	76292155	8	76292155	*	R	0.186992	4.76923
8_76293307_C_G	rs1852375	8	76293307	C	G	0.0042	1.00402	0.988142	1.02041	0.6051	6	rs1852375	0.6107	8	76293307	C	G	0.3949	0.996	0.98	1.012	-0.0042	0.0083	85934	401577	8	76293307	8	76293307	*	rs1852375	S	77205542	rs1852375	C	G	0.3877	-0.0132	0.0018	7.6e-14	692155	77205542	76293307	8	76293307	8	76293307	*	S	0.506024	-7.33333
8_76293654_T_A	rs7817285	8	76293654	T	A	0.0043	1.004	0.988	1.021	0.6052	5	rs7817285	0.6083	8	76293654	A	T	0.6052	1.004	0.988	1.021	0.0043	0.0083	85934	401577	8	76293654	8	76293654	*	rs7817285	W	77205889	rs7817285	A	T	0.6123	0.0132	0.0018	6.4e-14	692132	77205889	76293654	8	76293654	8	76293654	*	W	0.518072	7.33333
8_76294496_C_T	rs2116122	8	76294496	C	T	0.0018	1.002	0.978	1.026	0.1256	10	rs2116122	0.8835	8	76294496	T	C	0.1256	1.002	0.978	1.026	0.0018	0.0123	85934	401577	8	76294496	8	76294496	*	rs2116122	Y	77206731	rs2116122	T	C	0.1196	-0.0121	0.0026	4.2e-06	692601	77206731	76294496	8	76294496	8	76294496	*	Y	0.146341	-4.65385
8_76294930_A_G	rs11985724	8	76294930	A	G	0.0043	1.00402	0.988142	1.02041	0.6056	11	rs11985724	0.6023	8	76294930	A	G	0.3944	0.996	0.98	1.012	-0.0043	0.0083	85934	401577	8	76294930	8	76294930	*	rs11985724	R	77207165	rs11985724	A	G	0.3876	-0.0132	0.0018	7.1e-14	692137	77207165	76294930	8	76294930	8	76294930	*	R	0.518072	-7.33333
8_76295198_T_C	rs10106257	8	76295198	T	C	0.0043	1.00402	0.988142	1.02041	0.6055	11	rs10106257	0.6076	8	76295198	T	C	0.3945	0.996	0.98	1.012	-0.0043	0.0083	85934	401577	8	76295198	8	76295198	*	rs10106257	Y	77207433	rs10106257	T	C	0.3876	-0.0132	0.0018	5.8e-14	692145	77207433	76295198	8	76295198	8	76295198	*	Y	0.518072	-7.33333
8_76295600_C_A	rs1526669	8	76295600	C	A	0.0043	1.004	0.988	1.021	0.6051	10	rs1526669	0.6059	8	76295600	A	C	0.6051	1.004	0.988	1.021	0.0043	0.0083	85934	401577	8	76295600	8	76295600	*	rs1526669	H	77207835	rs1526669	A	C	0.6122	0.0132	0.0018	6.3e-14	692137	77207835	76295600	8	76295600	8	76295600	*	H	0.518072	7.33333
8_76296453_T_A	rs4735725	8	76296453	T	A	0.0023	1.002	0.978	1.027	0.1255	5	rs4735725	0.8514	8	76296453	A	T	0.1255	1.002	0.978	1.027	0.0023	0.0123	85934	401577	8	76296453	8	76296453	*	rs4735725	W	77208688	rs4735725	A	T	0.1196	-0.0122	0.0026	3.4e-06	692517	77208688	76296453	8	76296453	8	76296453	*	W	0.186992	-4.69231
8_76297641_C_T	rs10957797	8	76297641	C	T	0.0043	1.004	0.988	1.021	0.6051	10	rs10957797	0.6073	8	76297641	T	C	0.6051	1.004	0.988	1.021	0.0043	0.0083	85934	401577	8	76297641	8	76297641	*	rs10957797	Y	77209876	rs10957797	T	C	0.6099	0.0132	0.0018	8.5e-14	692137	77209876	76297641	8	76297641	8	76297641	*	Y	0.518072	7.33333
8_76297978_C_T	rs1526670	8	76297978	C	T	0.0043	1.004	0.988	1.021	0.6051	10	rs1526670	0.6081	8	76297978	T	C	0.6051	1.004	0.988	1.021	0.0043	0.0083	85934	401577	8	76297978	8	76297978	*	rs1526670	Y	77210213	rs1526670	T	C	0.6124	0.0132	0.0018	7.8e-14	692156	77210213	76297978	8	76297978	8	76297978	*	Y	0.518072	7.33333
8_76298977_T_G	rs1589953	8	76298977	T	G	0.0037	1.00402	0.987167	1.02041	0.6072	11	rs1589953	0.6535	8	76298977	T	G	0.3928	0.996	0.98	1.013	-0.0037	0.0083	85934	401577	8	76298977	8	76298977	*	rs1589953	K	77211212	rs1589953	T	G	0.3869	-0.0134	0.0018	3.1e-14	692157	77211212	76298977	8	76298977	8	76298977	*	K	0.445783	-7.44444
8_76299253_C_T	rs1036089	8	76299253	C	T	0.0043	1.004	0.988	1.021	0.6051	10	rs1036089	0.6046	8	76299253	T	C	0.6051	1.004	0.988	1.021	0.0043	0.0083	85934	401577	8	76299253	8	76299253	*	rs1036089	Y	77211488	rs1036089	T	C	0.6138	0.0132	0.0018	7.8e-14	692156	77211488	76299253	8	76299253	8	76299253	*	Y	0.518072	7.33333
8_76299419_C_T	rs989697	8	76299419	C	T	0.0043	1.004	0.988	1.021	0.6051	10	rs989697	0.6031	8	76299419	T	C	0.6051	1.004	0.988	1.021	0.0043	0.0083	85934	401577	8	76299419	8	76299419	*	rs989697	Y	77211654	rs989697	T	C	0.6123	0.0132	0.0018	6.5e-14	692087	77211654	76299419	8	76299419	8	76299419	*	Y	0.518072	7.33333
8_76299646_G_A	rs11781656	8	76299646	G	A	0.0246	1.025	0.992	1.059	0.0635	10	rs11781656	0.1364	8	76299646	A	G	0.0635	1.025	0.992	1.059	0.0246	0.0165	85934	401577	8	76299646	8	76299646	*	rs11781656	R	77211881	rs11781656	A	G	0.0604	-0.0143	0.0035	4.6e-05	691688	77211881	76299646	8	76299646	8	76299646	*	R	1.49091	-4.08571
8_76300680_C_T	rs7013016	8	76300680	C	T	0.0043	1.004	0.988	1.021	0.6055	10	rs7013016	0.6057	8	76300680	T	C	0.6055	1.004	0.988	1.021	0.0043	0.0083	85934	401577	8	76300680	8	76300680	*	rs7013016	Y	77212915	rs7013016	T	C	0.6124	0.0133	0.0018	5.3e-14	692130	77212915	76300680	8	76300680	8	76300680	*	Y	0.518072	7.38889
8_76300729_T_C	rs6995217	8	76300729	T	C	0.0044	1.00402	0.988142	1.02041	0.6054	11	rs6995217	0.5973	8	76300729	T	C	0.3946	0.996	0.98	1.012	-0.0044	0.0083	85934	401577	8	76300729	8	76300729	*	rs6995217	Y	77212964	rs6995217	T	C	0.3876	-0.0134	0.0018	3.6e-14	685044	77212964	76300729	8	76300729	8	76300729	*	Y	0.53012	-7.44444
8_76300821_G_A	rs7013583	8	76300821	G	A	0.0043	1.004	0.988	1.021	0.6054	10	rs7013583	0.6019	8	76300821	A	G	0.6054	1.004	0.988	1.021	0.0043	0.0083	85934	401577	8	76300821	8	76300821	*	rs7013583	R	77213056	rs7013583	A	G	0.6122	0.0133	0.0018	4.9e-14	692163	77213056	76300821	8	76300821	8	76300821	*	R	0.518072	7.38889
8_76301598_T_C	rs10112136	8	76301598	T	C	0.0042	1.00402	0.988142	1.02041	0.605	11	rs10112136	0.6101	8	76301598	T	C	0.395	0.996	0.98	1.012	-0.0042	0.0083	85934	401577	8	76301598	8	76301598	*	rs10112136	Y	77213833	rs10112136	T	C	0.3877	-0.0133	0.0018	5.2e-14	691931	77213833	76301598	8	76301598	8	76301598	*	Y	0.506024	-7.38889
8_76301929_T_C	rs1568986	8	76301929	T	C	-0.0002	1	0.982318	1.01729	0.7229	11	rs1568986	0.9806	8	76301929	T	C	0.2771	1	0.983	1.018	0.0002	0.0091	85934	401577	8	76301929	8	76301929	*	rs1568986	Y	77214164	rs1568986	T	C	0.2782	-0.0177	0.0019	4.5e-20	690551	77214164	76301929	8	76301929	8	76301929	*	Y	-0.021978	-9.31579
8_76302132_T_A	rs10112838	8	76302132	T	A	0.0037	1.004	0.988	1.02	0.6071	5	rs10112838	0.6569	8	76302132	A	T	0.6071	1.004	0.988	1.02	0.0037	0.0083	85934	401577	8	76302132	8	76302132	*	rs10112838	W	77214367	rs10112838	A	T	0.6131	0.0134	0.0018	2.8e-14	692116	77214367	76302132	8	76302132	8	76302132	*	W	0.445783	7.44444
8_76302384_A_G	rs6472960	8	76302384	A	G	0.0044	1.00402	0.988142	1.02041	0.6054	11	rs6472960	0.597	8	76302384	A	G	0.3946	0.996	0.98	1.012	-0.0044	0.0083	85934	401577	8	76302384	8	76302384	*	rs6472960	R	77214619	rs6472960	A	G	0.3934	-0.0132	0.0018	6.1e-14	692133	77214619	76302384	8	76302384	8	76302384	*	R	0.53012	-7.33333
8_76304431_T_C	rs7016283	8	76304431	T	C	0.0042	1.00402	0.988142	1.02041	0.605	11	rs7016283	0.6098	8	76304431	T	C	0.395	0.996	0.98	1.012	-0.0042	0.0083	85934	401577	8	76304431	8	76304431	*	rs7016283	Y	77216666	rs7016283	T	C	0.3877	-0.0133	0.0018	5.2e-14	692150	77216666	76304431	8	76304431	8	76304431	*	Y	0.506024	-7.38889
8_76304898_C_T	rs1358183	8	76304898	C	T	0.0052	1.005	0.989	1.022	0.6096	10	rs1358183	0.5366	8	76304898	T	C	0.6096	1.005	0.989	1.022	0.0052	0.0083	85934	401577	8	76304898	8	76304898	*	rs1358183	Y	77217133	rs1358183	T	C	0.6147	0.0136	0.0018	1.4e-14	692048	77217133	76304898	8	76304898	8	76304898	*	Y	0.626506	7.55556
8_76305830_A_G	rs10504616	8	76305830	A	G	0.0108	1.01112	0.986193	1.03627	0.1135	11	rs10504616	0.395	8	76305830	A	G	0.8865	0.989	0.965	1.014	-0.0108	0.0127	85934	401577	8	76305830	8	76305830	*	rs10504616	R	77218065	rs10504616	A	G	0.8908	0.0127	0.0028	4.3e-06	683949	77218065	76305830	8	76305830	8	76305830	*	R	0.850394	4.53571
8_76305906_G_A	rs9298275	8	76305906	G	A	0.0043	1.004	0.988	1.021	0.6051	10	rs9298275	0.607	8	76305906	A	G	0.6051	1.004	0.988	1.021	0.0043	0.0083	85934	401577	8	76305906	8	76305906	*	rs9298275	D	77218141	rs9298275	A	G	0.6123	0.0133	0.0018	4.9e-14	692075	77218141	76305906	8	76305906	8	76305906	*	D	0.518072	7.38889
8_76305975_G_C	rs9283989	8	76305975	G	C	0.0025	1.003	0.987	1.019	0.4777	5	rs9283989	0.7554	8	76305975	C	G	0.4777	1.003	0.987	1.019	0.0025	0.0081	85934	401577	8	76305975	8	76305975	*	rs9283989	S	77218210	rs9283989	C	G	0.4922	0.0177	0.0017	6.2e-25	692144	77218210	76305975	8	76305975	8	76305975	*	S	0.308642	10.4118
8_76306054_C_T	rs9298276	8	76306054	C	T	0.0008	1.001	0.984	1.017	0.3798	10	rs9298276	0.9231	8	76306054	T	C	0.3798	1.001	0.984	1.017	0.0008	0.0084	85934	401577	8	76306054	8	76306054	*	rs9298276	Y	77218289	rs9298276	T	C	0.3891	0.0137	0.0018	1.1e-14	691464	77218289	76306054	8	76306054	8	76306054	*	Y	0.0952381	7.61111
8_76306335_C_T	rs10096048	8	76306335	C	T	0.0041	1.004	0.988	1.021	0.6054	10	rs10096048	0.6208	8	76306335	T	C	0.6054	1.004	0.988	1.021	0.0041	0.0083	85934	401577	8	76306335	8	76306335	*	rs10096048	Y	77218570	rs10096048	T	C	0.6123	0.0125	0.0018	1.2e-12	691256	77218570	76306335	8	76306335	8	76306335	*	Y	0.493976	6.94444
8_76306915_G_A	rs891579	8	76306915	G	A	0.0035	1.004	0.987	1.02	0.6067	10	rs891579	0.6768	8	76306915	A	G	0.6067	1.004	0.987	1.02	0.0035	0.0083	85934	401577	8	76306915	8	76306915	*	rs891579	R	77219150	rs891579	A	G	0.6137	0.0136	0.0018	1.5e-14	689192	77219150	76306915	8	76306915	8	76306915	*	R	0.421687	7.55556
8_76307188_A_G	rs7017463	8	76307188	A	G	0.0018	1.002	0.986193	1.01833	0.4797	11	rs7017463	0.8282	8	76307188	A	G	0.5203	0.998	0.982	1.014	-0.0018	0.0081	85934	401577	8	76307188	8	76307188	*	rs7017463	R	77219423	rs7017463	A	G	0.507	-0.018	0.0017	2.1e-25	689384	77219423	76307188	8	76307188	8	76307188	*	R	0.222222	-10.5882
8_76314684_G_A	rs10100245	8	76314684	G	A	0.003	1.003	0.987	1.019	0.5561	10	rs10100245	0.7174	8	76314684	A	G	0.5561	1.003	0.987	1.019	0.003	0.0082	85934	401577	8	76314684	8	76314684	*	rs10100245	R	77226919	rs10100245	A	G	0.5651	0.0203	0.0017	8e-32	692052	77226919	76314684	8	76314684	8	76314684	*	R	0.365854	11.9412
8_76315672_A_G	rs1594447	8	76315672	A	G	0.0012	1.001	0.985222	1.01729	0.5559	11	rs1594447	0.8798	8	76315672	A	G	0.4441	0.999	0.983	1.015	-0.0012	0.0082	85934	401577	8	76315672	8	76315672	*	rs1594447	R	77227907	rs1594447	A	G	0.4317	-0.019	0.0016	2.9e-31	795459	77227907	76315672	8	76315672	8	76315672	*	R	0.146341	-11.875
8_76315987_A_G	rs1405348	8	76315987	A	G	0.0013	1.001	0.985222	1.01729	0.5561	11	rs1405348	0.877	8	76315987	A	G	0.4439	0.999	0.983	1.015	-0.0013	0.0082	85934	401577	8	76315987	8	76315987	*	rs1405348	R	77228222	rs1405348	A	G	0.4324	-0.0204	0.0017	6.2e-32	692448	77228222	76315987	8	76315987	8	76315987	*	R	0.158537	-12
8_76316690_A_G	rs960923	8	76316690	A	G	0.0013	1.001	0.985222	1.01729	0.5559	11	rs960923	0.8739	8	76316690	A	G	0.4441	0.999	0.983	1.015	-0.0013	0.0082	85934	401577	8	76316690	8	76316690	*	rs960923	R	77228925	rs960923	A	G	0.4317	-0.019	0.0016	3.4e-31	795483	77228925	76316690	8	76316690	8	76316690	*	R	0.158537	-11.875
8_76317882_T_C	rs17335397	8	76317882	T	C	-0.0004	1	0.983284	1.01626	0.4546	11	rs17335397	0.9642	8	76317882	T	C	0.5454	1	0.984	1.017	0.0004	0.0082	85934	401577	8	76317882	8	76317882	*	rs17335397	Y	77230117	rs17335397	T	C	0.536	-0.0149	0.0017	4.9e-18	692496	77230117	76317882	8	76317882	8	76317882	*	Y	-0.0487805	-8.76471
8_76319214_A_T	rs1405353	8	76319214	A	T	0.0001	1	0.984252	1.01626	0.4568	6	rs1405353	0.9918	8	76319214	A	T	0.5432	1	0.984	1.016	-0.0001	0.0081	85934	401577	8	76319214	8	76319214	*	rs1405353	W	77231449	rs1405353	A	T	0.5364	-0.0152	0.0017	9.9e-19	692274	77231449	76319214	8	76319214	8	76319214	*	W	0.0123457	-8.94118
8_76319343_A_G	rs1405352	8	76319343	A	G	0.0004	1	0.982318	1.01833	0.7299	11	rs1405352	0.9659	8	76319343	A	G	0.2701	1	0.982	1.018	-0.0004	0.0092	85934	401577	8	76319343	8	76319343	*	rs1405352	V	77231578	rs1405352	A	G	0.2705	-0.018	0.0019	1.8e-20	690800	77231578	76319343	8	76319343	8	76319343	*	V	0.0434783	-9.47368
8_76319456_T_C	rs11780586	8	76319456	T	C	0.0388	1.0395	0.998004	1.08225	0.0401	11	rs11780586	0.06187	8	76319456	T	C	0.9599	0.962	0.924	1.002	-0.0388	0.0208	85934	401577	8	76319456	8	76319456	*	rs11780586	Y	77231691	rs11780586	T	C	0.95989	0.016	0.0041	0.00011	675187	77231691	76319456	8	76319456	8	76319456	*	Y	1.86538	3.90244
8_76320797_G_A	rs10504617	8	76320797	G	A	0.0053	1.005	0.979	1.032	0.0995	10	rs10504617	0.6968	8	76320797	A	G	0.0995	1.005	0.979	1.032	0.0053	0.0136	85934	401577	8	76320797	8	76320797	*	rs10504617	R	77233032	rs10504617	A	G	0.1041	0.0132	0.0028	3.6e-06	680859	77233032	76320797	8	76320797	8	76320797	*	R	0.389706	4.71429
8_76320922_A_C	rs11995942	8	76320922	A	C	0.0053	1.00503	0.978474	1.03199	0.0989	11	rs11995942	0.6972	8	76320922	A	C	0.9011	0.995	0.969	1.022	-0.0053	0.0136	85934	401577	8	76320922	8	76320922	*	rs11995942	M	77233157	rs11995942	A	C	0.8965	-0.0139	0.0027	2.5e-07	793914	77233157	76320922	8	76320922	8	76320922	*	M	0.389706	-5.14815
8_76321268_A_C	rs2222685	8	76321268	A	C	0.0016	1.002	0.985222	1.01833	0.5559	11	rs2222685	0.8434	8	76321268	A	C	0.4441	0.998	0.982	1.015	-0.0016	0.0082	85934	401577	8	76321268	8	76321268	*	rs2222685	M	77233503	rs2222685	A	C	0.4317	-0.0203	0.0017	1.1e-31	691850	77233503	76321268	8	76321268	8	76321268	*	M	0.195122	-11.9412
8_76322000_A_T	rs13265636	8	76322000	A	T		1	0.984252	1.01626	0.4569	6	rs13265636	0.9966	8	76322000	A	T	0.5431	1	0.984	1.016	0	0.0081	85934	401577	8	76322000	8	76322000	*	rs13265636	W	77234235	rs13265636	A	T	0.5353	-0.0151	0.0017	2.7e-18	686312	77234235	76322000	8	76322000	8	76322000	*	W		-8.88235
8_76322692_C_T	rs2222684	8	76322692	C	T	0.0021	1.002	0.986	1.018	0.5579	10	rs2222684	0.7963	8	76322692	T	C	0.5579	1.002	0.986	1.018	0.0021	0.0082	85934	401577	8	76322692	8	76322692	*	rs2222684	Y	77234927	rs2222684	T	C	0.5689	0.0204	0.0017	5.2e-32	692331	77234927	76322692	8	76322692	8	76322692	*	Y	0.256098	12
8_76322704_C_A	rs10110701	8	76322704	C	A		1	0.984	1.016	0.4582	10	rs10110701	0.9954	8	76322704	A	C	0.4582	1	0.984	1.016	0	0.0081	85934	401577	8	76322704	8	76322704	*	rs10110701	M	77234939	rs10110701	A	C	0.4647	0.0151	0.0017	1.8e-18	691853	77234939	76322704	8	76322704	8	76322704	*	M		8.88235
8_76322770_C_T	rs11990800	8	76322770	C	T	0.0052	1.005	0.979	1.032	0.0993	10	rs11990800	0.7026	8	76322770	T	C	0.0993	1.005	0.979	1.032	0.0052	0.0136	85934	401577	8	76322770	8	76322770	*	rs11990800	Y	77235005	rs11990800	T	C	0.1037	0.0134	0.0028	2.2e-06	692565	77235005	76322770	8	76322770	8	76322770	*	Y	0.382353	4.78571
8_76322861_T_C	rs10808810	8	76322861	T	C	0.0016	1.002	0.985222	1.01833	0.5559	11	rs10808810	0.8423	8	76322861	T	C	0.4441	0.998	0.982	1.015	-0.0016	0.0082	85934	401577	8	76322861	8	76322861	*	rs10808810	Y	77235096	rs10808810	T	C	0.4316	-0.0203	0.0017	7.7e-32	692368	77235096	76322861	8	76322861	8	76322861	*	Y	0.195122	-11.9412
8_76323966_C_T	rs1405351	8	76323966	C	T	0.0051	1.005	0.979	1.032	0.0993	10	rs1405351	0.7096	8	76323966	T	C	0.0993	1.005	0.979	1.032	0.0051	0.0136	85934	401577	8	76323966	8	76323966	*	rs1405351	Y	77236201	rs1405351	T	C	0.1051	0.0135	0.0028	2.2e-06	692476	77236201	76323966	8	76323966	8	76323966	*	Y	0.375	4.82143
8_76325286_G_A	rs9657119	8	76325286	G	A	0.0004	1	0.984	1.017	0.4554	10	rs9657119	0.9611	8	76325286	A	G	0.4554	1	0.984	1.017	0.0004	0.0082	85934	401577	8	76325286	8	76325286	*	rs9657119	R	77237521	rs9657119	A	G	0.4639	0.015	0.0017	2.7e-18	692369	77237521	76325286	8	76325286	8	76325286	*	R	0.0487805	8.82353
8_76326157_A_G	rs10102172	8	76326157	A	G	0.0019	1.002	0.986193	1.01833	0.5581	11	rs10102172	0.8153	8	76326157	A	G	0.4419	0.998	0.982	1.014	-0.0019	0.0082	85934	401577	8	76326157	8	76326157	*	rs10102172	R	77238392	rs10102172	A	G	0.4316	-0.0204	0.0017	4.8e-32	692297	77238392	76326157	8	76326157	8	76326157	*	R	0.231707	-12
8_76326502_T_G	rs10092157	8	76326502	T	G	0.0019	1.002	0.986193	1.01833	0.5572	11	rs10092157	0.8124	8	76326502	T	G	0.4428	0.998	0.982	1.014	-0.0019	0.0082	85934	401577	8	76326502	8	76326502	*	rs10092157	K	77238737	rs10092157	T	G	0.4315	-0.0204	0.0017	5.6e-32	692187	77238737	76326502	8	76326502	8	76326502	*	K	0.231707	-12
8_76327309_G_A	rs10109284	8	76327309	G	A	0.002	1.002	0.986	1.018	0.5572	10	rs10109284	0.8108	8	76327309	A	G	0.5572	1.002	0.986	1.018	0.002	0.0082	85934	401577	8	76327309	8	76327309	*	rs10109284	R	77239544	rs10109284	A	G	0.5685	0.0204	0.0017	5.9e-32	692339	77239544	76327309	8	76327309	8	76327309	*	R	0.243902	12
8_76331217_G_A	rs13275924	8	76331217	G	A	0.0019	1.002	0.983	1.021	0.2429	10	rs13275924	0.8424	8	76331217	A	G	0.2429	1.002	0.983	1.021	0.0019	0.0095	85934	401577	8	76331217	8	76331217	*	rs13275924	R	77243452	rs13275924	A	G	0.2497	0.0081	0.0021	0.0001	677200	77243452	76331217	8	76331217	8	76331217	*	R	0.2	3.85714
8_76333057_G_A	rs11784707	8	76333057	G	A	0.0131	1.013	0.984	1.043	0.0813	10	rs11784707	0.383	8	76333057	A	G	0.0813	1.013	0.984	1.043	0.0131	0.015	85934	401577	8	76333057	8	76333057	*	rs11784707	R	77245292	rs11784707	A	G	0.08448	0.0149	0.0031	1.4e-06	679140	77245292	76333057	8	76333057	8	76333057	*	R	0.873333	4.80645
8_76333096_C_A	rs6986204	8	76333096	C	A	-0.0008	0.999	0.983	1.015	0.4747	10	rs6986204	0.9214	8	76333096	A	C	0.4747	0.999	0.983	1.015	-0.0008	0.0082	85934	401577	8	76333096	8	76333096	*	rs6986204	M	77245331	rs6986204	A	C	0.4839	0.0152	0.0017	1.2e-18	688834	77245331	76333096	8	76333096	8	76333096	*	M	-0.097561	8.94118
8_76333175_G_A	rs4007357	8	76333175	G	A	0.0033	1.003	0.986	1.021	0.6824	10	rs4007357	0.7027	8	76333175	A	G	0.6824	1.003	0.986	1.021	0.0033	0.0088	85934	401577	8	76333175	8	76333175	*	rs4007357	R	77245410	rs4007357	A	G	0.6883	0.0173	0.002	8.4e-18	532636	77245410	76333175	8	76333175	8	76333175	*	R	0.375	8.65
8_76333748_T_C	rs13263762	8	76333748	T	C	-0.0016	0.998004	0.982318	1.0142	0.4763	11	rs13263762	0.8461	8	76333748	T	C	0.5237	1.002	0.986	1.018	0.0016	0.0082	85934	401577	8	76333748	8	76333748	*	rs13263762	Y	77245983	rs13263762	T	C	0.5153	-0.0153	0.0017	8e-19	688700	77245983	76333748	8	76333748	8	76333748	*	Y	-0.195122	-9
8_76333949_A_G	rs10156342	8	76333949	A	G	-0.0015	0.998004	0.982318	1.0142	0.4763	11	rs10156342	0.8528	8	76333949	A	G	0.5237	1.002	0.986	1.018	0.0015	0.0082	85934	401577	8	76333949	8	76333949	*	rs10156342	R	77246184	rs10156342	A	G	0.5154	-0.0153	0.0017	1.1e-18	682854	77246184	76333949	8	76333949	8	76333949	*	R	-0.182927	-9
8_76334106_T_G	rs10156271	8	76334106	T	G	0.002	1.002	0.986193	1.01833	0.5574	11	rs10156271	0.8052	8	76334106	T	G	0.4426	0.998	0.982	1.014	-0.002	0.0082	85934	401577	8	76334106	8	76334106	*	rs10156271	K	77246341	rs10156271	T	G	0.4315	-0.0202	0.0017	3.2e-31	688923	77246341	76334106	8	76334106	8	76334106	*	K	0.243902	-11.8824
8_76334159_C_T	rs10156347	8	76334159	C	T	0.0019	1.002	0.986	1.018	0.5573	10	rs10156347	0.8137	8	76334159	T	C	0.5573	1.002	0.986	1.018	0.0019	0.0082	85934	401577	8	76334159	8	76334159	*	rs10156347	Y	77246394	rs10156347	T	C	0.5685	0.0202	0.0017	3.1e-31	688922	77246394	76334159	8	76334159	8	76334159	*	Y	0.231707	11.8824
8_76334200_A_C	rs10156345	8	76334200	A	C	0.002	1.002	0.986193	1.01833	0.5572	11	rs10156345	0.8097	8	76334200	A	C	0.4428	0.998	0.982	1.014	-0.002	0.0082	85934	401577	8	76334200	8	76334200	*	rs10156345	M	77246435	rs10156345	A	C	0.4304	-0.0201	0.0017	1.4e-30	688488	77246435	76334200	8	76334200	8	76334200	*	M	0.243902	-11.8235
8_76334668_A_T	rs17427079	8	76334668	A	T	0.0121	1.01215	0.982318	1.04275	0.0795	6	rs17427079	0.4223	8	76334668	A	T	0.9205	0.988	0.959	1.018	-0.0121	0.0151	85934	401577	8	76334668	8	76334668	*	rs17427079	W	77246903	rs17427079	A	T	0.91657	-0.0147	0.0031	2.5e-06	689935	77246903	76334668	8	76334668	8	76334668	*	W	0.801325	-4.74194
8_76335880_G_A	rs1526661	8	76335880	G	A	0.0038	1.004	0.986	1.021	0.711	10	rs1526661	0.6679	8	76335880	A	G	0.711	1.004	0.986	1.021	0.0038	0.0089	85934	401577	8	76335880	8	76335880	*	rs1526661	R	77248115	rs1526661	A	G	0.7127	0.0126	0.0019	3.5e-11	692050	77248115	76335880	8	76335880	8	76335880	*	R	0.426966	6.63158
8_76341139_T_A	rs10099451	8	76341139	T	A	0.0031	1.003	0.986	1.021	0.7032	5	rs10099451	0.7303	8	76341139	A	T	0.7032	1.003	0.986	1.021	0.0031	0.0089	85934	401577	8	76341139	8	76341139	*	rs10099451	W	77253374	rs10099451	A	T	0.6995	0.015	0.0019	1.7e-15	687247	77253374	76341139	8	76341139	8	76341139	*	W	0.348315	7.89474
8_76342898_C_T	rs6472965	8	76342898	C	T	0.0106	1.011	0.981	1.041	0.078	10	rs6472965	0.4852	8	76342898	T	C	0.078	1.011	0.981	1.041	0.0106	0.0152	85934	401577	8	76342898	8	76342898	*	rs6472965	Y	77255133	rs6472965	T	C	0.07226	-0.0122	0.0032	0.00016	692548	77255133	76342898	8	76342898	8	76342898	*	Y	0.697368	-3.8125
8_76345064_A_C	rs16939263	8	76345064	A	C	0.0108	1.01112	0.981354	1.04167	0.078	11	rs16939263	0.4747	8	76345064	A	C	0.922	0.989	0.96	1.019	-0.0108	0.0152	85934	401577	8	76345064	8	76345064	*	rs16939263	M	77257299	rs16939263	A	C	0.92774	0.0137	0.0033	3.3e-05	692342	77257299	76345064	8	76345064	8	76345064	*	M	0.710526	4.15152
8_76346481_T_G	rs7827536	8	76346481	T	G	0.0107	1.01112	0.981354	1.04167	0.076	11	rs7827536	0.4862	8	76346481	T	G	0.924	0.989	0.96	1.019	-0.0107	0.0153	85934	401577	8	76346481	8	76346481	*	rs7827536	K	77258716	rs7827536	T	G	0.92826	0.0127	0.0032	9.2e-05	692459	77258716	76346481	8	76346481	8	76346481	*	K	0.699346	3.96875
8_76346778_G_T	rs13272268	8	76346778	G	T	0.0237	1.024	0.991	1.058	0.0631	10	rs13272268	0.1529	8	76346778	T	G	0.0631	1.024	0.991	1.058	0.0237	0.0166	85934	401577	8	76346778	8	76346778	*	rs13272268	D	77259013	rs13272268	T	G	0.06063	-0.0126	0.0035	0.00026	691999	77259013	76346778	8	76346778	8	76346778	*	D	1.42771	-3.6
8_76347271_A_C	rs1526660	8	76347271	A	C	0.0035	1.00301	0.986193	1.02145	0.7087	11	rs1526660	0.6944	8	76347271	A	C	0.2913	0.997	0.979	1.014	-0.0035	0.009	85934	401577	8	76347271	8	76347271	*	rs1526660	M	77259506	rs1526660	A	C	0.2974	-0.0152	0.0019	2e-15	675804	77259506	76347271	8	76347271	8	76347271	*	M	0.388889	-8
8_76349236_T_A	rs7012990	8	76349236	T	A	0.0056	1.006	0.988	1.024	0.7146	5	rs7012990	0.5386	8	76349236	A	T	0.7146	1.006	0.988	1.024	0.0056	0.0091	85934	401577	8	76349236	8	76349236	*	rs7012990	W	77261471	rs7012990	A	T	0.7132	0.015	0.0019	5.8e-15	685234	77261471	76349236	8	76349236	8	76349236	*	W	0.615385	7.89474
8_76366867_T_A	rs13262228	8	76366867	T	A	0.0128	1.013	0.996	1.03	0.5944	5	rs13262228	0.1271	8	76366867	A	T	0.5944	1.013	0.996	1.03	0.0128	0.0084	85934	401577	8	76366867	8	76366867	*	rs13262228	W	77279102	rs13262228	A	T	0.5996	0.0114	0.0018	1.3e-10	690354	77279102	76366867	8	76366867	8	76366867	*	W	1.52381	6.33333
8_76368133_T_C	rs7016262	8	76368133	T	C	0.0079	1.00806	0.990099	1.02564	0.7105	11	rs7016262	0.3802	8	76368133	T	C	0.2895	0.992	0.975	1.01	-0.0079	0.0091	85934	401577	8	76368133	8	76368133	*	rs7016262	Y	77280368	rs7016262	T	C	0.293	-0.0134	0.0019	2.6e-12	689869	77280368	76368133	8	76368133	8	76368133	*	Y	0.868132	-7.05263
8_76368900_A_T	rs13279647	8	76368900	A	T	0.0076	1.00806	0.990099	1.02564	0.7123	6	rs13279647	0.4024	8	76368900	A	T	0.2877	0.992	0.975	1.01	-0.0076	0.0091	85934	401577	8	76368900	8	76368900	*	rs13279647	W	77281135	rs13279647	A	T	0.2928	-0.0147	0.002	1.7e-13	681199	77281135	76368900	8	76368900	8	76368900	*	W	0.835165	-7.35
8_76372873_A_G	rs6984354	8	76372873	A	G	0.0079	1.00806	0.990099	1.02564	0.713	11	rs6984354	0.3824	8	76372873	A	G	0.287	0.992	0.975	1.01	-0.0079	0.0091	85934	401577	8	76372873	8	76372873	*	rs6984354	V	77285108	rs6984354	A	G	0.289	-0.0134	0.0019	2.8e-12	690475	77285108	76372873	8	76372873	8	76372873	*	V	0.868132	-7.05263
8_76376068_T_C	rs10504620	8	76376068	T	C	0.0057	1.00604	0.988142	1.02354	0.7007	11	rs10504620	0.5229	8	76376068	T	C	0.2993	0.994	0.977	1.012	-0.0057	0.009	85934	401577	8	76376068	8	76376068	*	rs10504620	Y	77288303	rs10504620	T	C	0.3004	-0.0134	0.0019	1.7e-12	690980	77288303	76376068	8	76376068	8	76376068	*	Y	0.633333	-7.05263
8_76376387_T_C	rs11786535	8	76376387	T	C	0.0116	1.01215	0.995025	1.02881	0.5932	11	rs11786535	0.1657	8	76376387	T	C	0.4068	0.988	0.972	1.005	-0.0116	0.0084	85934	401577	8	76376387	8	76376387	*	rs11786535	Y	77288622	rs11786535	T	C	0.4058	-0.0115	0.0018	1e-10	690895	77288622	76376387	8	76376387	8	76376387	*	Y	1.38095	-6.38889
8_76376769_C_G	rs1526673	8	76376769	C	G	0.0114	1.01112	0.995025	1.02775	0.5932	6	rs1526673	0.1706	8	76376769	C	G	0.4068	0.989	0.973	1.005	-0.0114	0.0084	85934	401577	8	76376769	8	76376769	*	rs1526673	V	77289004	rs1526673	C	G	0.4058	-0.0115	0.0018	1e-10	690906	77289004	76376769	8	76376769	8	76376769	*	V	1.35714	-6.38889
8_76377259_C_G	rs6981996	8	76377259	C	G	0.0132	1.01317	0.942507	1.08932	0.0134	6	rs6981996	0.7215	8	76377259	C	G	0.9866	0.987	0.918	1.061	-0.0132	0.0369	85502	400497	8	76377259	8	76377259	*	rs6981996	S	77289494	rs6981996	C	G	0.9872	-0.0304	0.0084	0.00032	609763	77289494	76377259	8	76377259	8	76377259	*	S	0.357724	-3.61905
8_76377284_T_C	rs11998586	8	76377284	T	C	0.0116	1.01215	0.995025	1.02881	0.5932	11	rs11998586	0.1647	8	76377284	T	C	0.4068	0.988	0.972	1.005	-0.0116	0.0084	85934	401577	8	76377284	8	76377284	*	rs11998586	Y	77289519	rs11998586	T	C	0.4058	-0.0114	0.0018	1.1e-10	690903	77289519	76377284	8	76377284	8	76377284	*	Y	1.38095	-6.33333
8_76378940_C_G	rs2891365	8	76378940	C	G	0.0055	1.00503	0.988142	1.02354	0.7008	6	rs2891365	0.5363	8	76378940	C	G	0.2992	0.995	0.977	1.012	-0.0055	0.009	85934	401577	8	76378940	8	76378940	*	rs2891365	S	77291175	rs2891365	C	G	0.3004	-0.0134	0.0019	1.5e-12	690996	77291175	76378940	8	76378940	8	76378940	*	S	0.611111	-7.05263
8_76380153_A_G	rs13266972	8	76380153	A	G	0.0062	1.00604	0.98912	1.02354	0.7004	11	rs13266972	0.4854	8	76380153	A	G	0.2996	0.994	0.977	1.011	-0.0062	0.0089	85934	401577	8	76380153	8	76380153	*	rs13266972	R	77292388	rs13266972	A	G	0.2984	-0.0134	0.0019	1.5e-12	691013	77292388	76380153	8	76380153	8	76380153	*	R	0.696629	-7.05263
8_76380560_C_T	rs11786839	8	76380560	C	T	0.0128	1.013	0.997	1.029	0.583	10	rs11786839	0.1233	8	76380560	T	C	0.583	1.013	0.997	1.029	0.0128	0.0083	85934	401577	8	76380560	8	76380560	*	rs11786839	Y	77292795	rs11786839	T	C	0.5855	0.0117	0.0018	4.4e-11	690706	77292795	76380560	8	76380560	8	76380560	*	Y	1.54217	6.5
8_76380834_C_T	rs16939271	8	76380834	C	T	0.0116	1.012	0.995	1.028	0.5831	10	rs16939271	0.1621	8	76380834	T	C	0.5831	1.012	0.995	1.028	0.0116	0.0083	85934	401577	8	76380834	8	76380834	*	rs16939271	Y	77293069	rs16939271	T	C	0.5845	0.0117	0.0018	4.2e-11	690739	77293069	76380834	8	76380834	8	76380834	*	Y	1.39759	6.5
8_76381807_G_A	rs10481258	8	76381807	G	A	0.0112	1.011	0.995	1.028	0.583	10	rs10481258	0.1774	8	76381807	A	G	0.583	1.011	0.995	1.028	0.0112	0.0083	85934	401577	8	76381807	8	76381807	*	rs10481258	R	77294042	rs10481258	A	G	0.5836	0.0116	0.0018	5.3e-11	691093	77294042	76381807	8	76381807	8	76381807	*	R	1.3494	6.44444
8_76382595_T_G	rs13262301	8	76382595	T	G	0.0111	1.01112	0.995025	1.02775	0.5833	11	rs13262301	0.1791	8	76382595	T	G	0.4167	0.989	0.973	1.005	-0.0111	0.0083	85934	401577	8	76382595	8	76382595	*	rs13262301	D	77294830	rs13262301	T	G	0.4166	-0.0116	0.0018	5.1e-11	691586	77294830	76382595	8	76382595	8	76382595	*	D	1.33735	-6.44444
8_76382666_C_T	rs11775112	8	76382666	C	T	0.0113	1.011	0.995	1.028	0.5821	10	rs11775112	0.1718	8	76382666	T	C	0.5821	1.011	0.995	1.028	0.0113	0.0083	85934	401577	8	76382666	8	76382666	*	rs11775112	Y	77294901	rs11775112	T	C	0.5831	0.0116	0.0018	5.7e-11	691552	77294901	76382666	8	76382666	8	76382666	*	Y	1.36145	6.44444
8_76384882_A_G	rs12680480	8	76384882	A	G	0.0067	1.00705	0.98912	1.02459	0.6893	11	rs12680480	0.4487	8	76384882	A	G	0.3107	0.993	0.976	1.011	-0.0067	0.0089	85934	401577	8	76384882	8	76384882	*	rs12680480	R	77297117	rs12680480	A	G	0.3123	-0.0136	0.0019	5.5e-13	690486	77297117	76384882	8	76384882	8	76384882	*	R	0.752809	-7.15789
8_76387702_A_G	rs10089643	8	76387702	A	G	0.0107	1.01112	0.993049	1.02881	0.7119	11	rs10089643	0.2342	8	76387702	A	G	0.2881	0.989	0.972	1.007	-0.0107	0.009	85934	401577	8	76387702	8	76387702	*	rs10089643	R	77299937	rs10089643	A	G	0.2932	-0.0135	0.0019	1.5e-12	691041	77299937	76387702	8	76387702	8	76387702	*	R	1.18889	-7.10526
8_76389543_C_T	rs13277117	8	76389543	C	T	-0.0115	0.989	0.96	1.018	0.0832	10	rs13277117	0.4468	8	76389543	T	C	0.0832	0.989	0.96	1.018	-0.0115	0.0152	85934	401577	8	76389543	8	76389543	*	rs13277117	Y	77301778	rs13277117	T	C	0.07916	0.0136	0.0035	8.8e-05	649418	77301778	76389543	8	76389543	8	76389543	*	Y	-0.756579	3.88571
8_76390117_T_G	rs2383971	8	76390117	T	G	0.0126	1.01317	0.996016	1.02881	0.5816	11	rs2383971	0.1286	8	76390117	T	G	0.4184	0.987	0.972	1.004	-0.0126	0.0083	85934	401577	8	76390117	8	76390117	*	rs2383971	K	77302352	rs2383971	T	G	0.4181	-0.0119	0.0018	1.5e-11	691205	77302352	76390117	8	76390117	8	76390117	*	K	1.51807	-6.61111
8_76393357_T_C	rs1526665	8	76393357	T	C	0.0141	1.0142	0.998004	1.03093	0.5931	11	rs1526665	0.09089	8	76393357	T	C	0.4069	0.986	0.97	1.002	-0.0141	0.0083	85934	401577	8	76393357	8	76393357	*	rs1526665	Y	77305592	rs1526665	T	C	0.4065	-0.0117	0.0018	4.7e-11	691622	77305592	76393357	8	76393357	8	76393357	*	Y	1.6988	-6.5
8_76393639_T_C	rs7815750	8	76393639	T	C	0.0135	1.01317	0.997009	1.02987	0.5909	11	rs7815750	0.1054	8	76393639	T	C	0.4091	0.987	0.971	1.003	-0.0135	0.0083	85934	401577	8	76393639	8	76393639	*	rs7815750	Y	77305874	rs7815750	T	C	0.41	-0.0117	0.0018	3.3e-11	691040	77305874	76393639	8	76393639	8	76393639	*	Y	1.62651	-6.5
8_76393677_G_T	rs1918075	8	76393677	G	T	0.0134	1.013	0.997	1.03	0.5913	10	rs1918075	0.1069	8	76393677	T	G	0.5913	1.013	0.997	1.03	0.0134	0.0083	85934	401577	8	76393677	8	76393677	*	rs1918075	K	77305912	rs1918075	T	G	0.5783	0.0118	0.0018	2.4e-11	691222	77305912	76393677	8	76393677	8	76393677	*	K	1.61446	6.55556
8_76393677_G_T	rs1918075	8	76393677	G	T	0.0134	1.013	0.997	1.03	0.5913	10	rs1918075	0.1069	8	76393677	T	G	0.5913	1.013	0.997	1.03	0.0134	0.0083	85934	401577	8	76393677	8	76393677	*	rs879488589	S	77305912	rs1918075	T	G	0.5783	0.0118	0.0018	2.4e-11	691222	77305912	76393677	8	76393677	8	76393677	*	S	1.61446	6.55556
8_76394773_G_A	rs7007965	8	76394773	G	A	0.0058	1.006	0.988	1.024	0.6977	10	rs7007965	0.5151	8	76394773	A	G	0.6977	1.006	0.988	1.024	0.0058	0.0089	85934	401577	8	76394773	8	76394773	*	rs7007965	R	77307008	rs7007965	A	G	0.6984	0.0139	0.0019	1.6e-13	691445	77307008	76394773	8	76394773	8	76394773	*	R	0.651685	7.31579
8_76397176_A_C	rs1526667	8	76397176	A	C	0.0099	1.0101	0.992063	1.02775	0.7116	11	rs1526667	0.2708	8	76397176	A	C	0.2884	0.99	0.973	1.008	-0.0099	0.009	85934	401577	8	76397176	8	76397176	*	rs1526667	M	77309411	rs1526667	A	C	0.2925	-0.0138	0.0019	5.3e-13	691505	77309411	76397176	8	76397176	8	76397176	*	M	1.1	-7.26316
8_76397741_G_A	rs10216973	8	76397741	G	A	0.0132	1.013	0.997	1.03	0.5908	10	rs10216973	0.1117	8	76397741	A	G	0.5908	1.013	0.997	1.03	0.0132	0.0083	85934	401577	8	76397741	8	76397741	*	rs10216973	R	77309976	rs10216973	A	G	0.5901	0.0117	0.0018	3.4e-11	691361	77309976	76397741	8	76397741	8	76397741	*	R	1.59036	6.5
8_76399226_C_T	rs10087790	8	76399226	C	T	0.0131	1.013	0.997	1.03	0.5904	10	rs10087790	0.1155	8	76399226	T	C	0.5904	1.013	0.997	1.03	0.0131	0.0083	85934	401577	8	76399226	8	76399226	*	rs10087790	Y	77311461	rs10087790	T	C	0.5902	0.0118	0.0018	3e-11	691318	77311461	76399226	8	76399226	8	76399226	*	Y	1.57831	6.55556
8_76401007_T_G	rs4319064	8	76401007	T	G	0.0094	1.00908	0.992063	1.02775	0.7139	11	rs4319064	0.2966	8	76401007	T	G	0.2861	0.991	0.973	1.008	-0.0094	0.009	85934	401577	8	76401007	8	76401007	*	rs4319064	K	77313242	rs4319064	T	G	0.2929	-0.0138	0.0019	4.7e-13	691355	77313242	76401007	8	76401007	8	76401007	*	K	1.04444	-7.26316
8_76403705_A_T	rs4644211	8	76403705	A	T	0.0133	1.01317	0.997009	1.02987	0.5903	6	rs4644211	0.1095	8	76403705	A	T	0.4097	0.987	0.971	1.003	-0.0133	0.0083	85934	401577	8	76403705	8	76403705	*	rs4644211	W	77315940	rs4644211	A	T	0.41	-0.0118	0.0018	2.3e-11	691285	77315940	76403705	8	76403705	8	76403705	*	W	1.60241	-6.55556
8_76410218_T_C	rs7017999	8	76410218	T	C	0.0088	1.00908	0.99108	1.02669	0.6995	11	rs7017999	0.3254	8	76410218	T	C	0.3005	0.991	0.974	1.009	-0.0088	0.0089	85934	401577	8	76410218	8	76410218	*	rs7017999	Y	77322453	rs7017999	T	C	0.3046	-0.0141	0.0019	1.1e-13	689437	77322453	76410218	8	76410218	8	76410218	*	Y	0.988764	-7.42105
8_76410770_A_G	rs12155908	8	76410770	A	G	-0.0002	1	0.979432	1.02041	0.1922	11	rs12155908	0.988	8	76410770	A	G	0.8078	1	0.98	1.021	0.0002	0.0105	85934	401577	8	76410770	8	76410770	*	rs12155908	R	77323005	rs12155908	A	G	0.8093	-0.0102	0.0024	2.1e-05	648828	77323005	76410770	8	76410770	8	76410770	*	R	-0.0190476	-4.25
8_76411389_A_G	rs13249124	8	76411389	A	G	0.0139	1.0142	0.998004	1.03093	0.5823	11	rs13249124	0.0953	8	76411389	A	G	0.4177	0.986	0.97	1.002	-0.0139	0.0083	85934	401577	8	76411389	8	76411389	*	rs13249124	R	77323624	rs13249124	A	G	0.4186	-0.012	0.0018	1.4e-11	689851	77323624	76411389	8	76411389	8	76411389	*	R	1.6747	-6.66667
8_76411530_G_A	rs13250408	8	76411530	G	A	0.0153	1.015	0.999	1.032	0.5919	10	rs13250408	0.0659	8	76411530	A	G	0.5919	1.015	0.999	1.032	0.0153	0.0083	85934	401577	8	76411530	8	76411530	*	rs13250408	R	77323765	rs13250408	A	G	0.5903	0.0118	0.0018	3.2e-11	689653	77323765	76411530	8	76411530	8	76411530	*	R	1.84337	6.55556
8_76411567_C_A	rs13249980	8	76411567	C	A	-0.002	0.998	0.981	1.016	0.2928	10	rs13249980	0.8273	8	76411567	A	C	0.2928	0.998	0.981	1.016	-0.002	0.009	85934	401577	8	76411567	8	76411567	*	rs13249980	M	77323802	rs13249980	A	C	0.2953	0.0113	0.002	7.8e-09	683716	77323802	76411567	8	76411567	8	76411567	*	M	-0.222222	5.65
8_76413969_A_G	rs10441573	8	76413969	A	G	-0.0003	1	0.983284	1.01626	0.4118	11	rs10441573	0.9683	8	76413969	A	G	0.5882	1	0.984	1.017	0.0003	0.0083	85934	401577	8	76413969	8	76413969	*	rs10441573	R	77326204	rs10441573	A	G	0.5961	-0.0124	0.0018	4.3e-12	681650	77326204	76413969	8	76413969	8	76413969	*	R	-0.0361446	-6.88889
8_76417518_T_G	rs9298280	8	76417518	T	G	0.0066	1.00705	0.98912	1.02459	0.7155	11	rs9298280	0.4714	8	76417518	T	G	0.2845	0.993	0.976	1.011	-0.0066	0.0091	85934	401577	8	76417518	8	76417518	*	rs9298280	K	77329753	rs9298280	T	G	0.2896	-0.0156	0.0019	7.3e-16	684121	77329753	76417518	8	76417518	8	76417518	*	K	0.725275	-8.21053
8_76419766_G_A	rs12676205	8	76419766	G	A	0.0015	1.002	0.985	1.018	0.4094	10	rs12676205	0.8612	8	76419766	A	G	0.4094	1.002	0.985	1.018	0.0015	0.0083	85934	401577	8	76419766	8	76419766	*	rs12676205	R	77332001	rs12676205	A	G	0.402	0.0125	0.0018	2.4e-12	682623	77332001	76419766	8	76419766	8	76419766	*	R	0.180723	6.94444
8_76423397_C_T	rs4357263	8	76423397	C	T	0.0063	1.006	0.989	1.024	0.713	10	rs4357263	0.4907	8	76423397	T	C	0.713	1.006	0.989	1.024	0.0063	0.0091	85934	401577	8	76423397	8	76423397	*	rs4357263	Y	77335632	rs4357263	T	C	0.7088	0.0156	0.0019	7.1e-16	684838	77335632	76423397	8	76423397	8	76423397	*	Y	0.692308	8.21053
8_76424979_A_G	rs4549742	8	76424979	A	G	0.0064	1.00604	0.988142	1.02459	0.7129	11	rs4549742	0.4859	8	76424979	A	G	0.2871	0.994	0.976	1.012	-0.0064	0.0091	85934	401577	8	76424979	8	76424979	*	rs4549742	R	77337214	rs4549742	A	G	0.2903	-0.0155	0.0019	1.4e-15	684581	77337214	76424979	8	76424979	8	76424979	*	R	0.703297	-8.15789
8_76428168_G_A	rs4326365	8	76428168	G	A	0.0069	1.007	0.989	1.025	0.712	10	rs4326365	0.4514	8	76428168	A	G	0.712	1.007	0.989	1.025	0.0069	0.0092	85934	401577	8	76428168	8	76428168	*	rs4326365	R	77340403	rs4326365	A	G	0.71	0.0156	0.0019	9.6e-16	684082	77340403	76428168	8	76428168	8	76428168	*	R	0.75	8.21053
8_76430537_A_G	rs7010763	8	76430537	A	G	0.0072	1.00705	0.98912	1.02564	0.7129	11	rs7010763	0.4332	8	76430537	A	G	0.2871	0.993	0.975	1.011	-0.0072	0.0092	85934	401577	8	76430537	8	76430537	*	rs7010763	R	77342772	rs7010763	A	G	0.2906	-0.0159	0.002	4.9e-16	677284	77342772	76430537	8	76430537	8	76430537	*	R	0.782609	-7.95
8_76433920_A_G	rs6472969	8	76433920	A	G	0.0025	1.002	0.986193	1.01937	0.3541	11	rs6472969	0.7685	8	76433920	A	G	0.6459	0.998	0.981	1.014	-0.0025	0.0085	85934	401577	8	76433920	8	76433920	*	rs6472969	R	77346155	rs6472969	A	G	0.6475	-0.0089	0.0017	2.2e-07	792743	77346155	76433920	8	76433920	8	76433920	*	R	0.294118	-5.23529
8_76435016_G_C	rs7826038	8	76435016	G	C	0.0029	1.003	0.986	1.02	0.343	5	rs7826038	0.7363	8	76435016	C	G	0.343	1.003	0.986	1.02	0.0029	0.0086	85934	401577	8	76435016	8	76435016	*	rs7826038	S	77347251	rs7826038	C	G	0.3397	0.0102	0.0018	2.2e-08	677942	77347251	76435016	8	76435016	8	76435016	*	S	0.337209	5.66667
8_76454697_G_A	rs7812747	8	76454697	G	A	-0.0007	0.999	0.983	1.016	0.5728	10	rs7812747	0.936	8	76454697	A	G	0.5728	0.999	0.983	1.016	-0.0007	0.0083	85934	401577	8	76454697	8	76454697	*	rs7812747	R	77366932	rs7812747	A	G	0.5703	0.007	0.0017	2.3e-05	777316	77366932	76454697	8	76454697	8	76454697	*	R	-0.0843373	4.11765
8_76662151_T_C	rs919902	8	76662151	T	C	-0.0116	0.988142	0.956938	1.02041	0.0666	11	rs919902	0.4816	8	76662151	T	C	0.9334	1.012	0.98	1.045	0.0116	0.0164	85934	401577	8	76662151	8	76662151	*	rs919902	Y	77574386	rs919902	T	C	0.93651	-0.0141	0.0038	0.00017	690848	77574386	76662151	8	76662151	8	76662151	*	Y	-0.707317	-3.71053
8_76871860_A_G	rs10090153	8	76871860	A	G	-0.0108	0.98912	0.97371	1.00503	0.6036	11	rs10090153	0.1957	8	76871860	A	G	0.3964	1.011	0.995	1.027	0.0108	0.0083	85934	401577	8	76871860	8	76871860	*	rs10090153	R	77784096	rs10090153	A	G	0.3841	0.0062	0.0018	0.00041	689555	77784096	76871860	8	76871860	8	76871860	*	R	-1.3012	3.44444
8_76879624_T_C	rs13252111	8	76879624	T	C	-0.0094	0.99108	0.974659	1.00705	0.6061	11	rs13252111	0.2584	8	76879624	T	C	0.3939	1.009	0.993	1.026	0.0094	0.0083	85934	401577	8	76879624	8	76879624	*	rs13252111	Y	77791860	rs13252111	T	C	0.3846	0.0062	0.0018	0.00041	688795	77791860	76879624	8	76879624	8	76879624	*	Y	-1.13253	3.44444
8_76893201_C_T	rs7820124	8	76893201	C	T	-0.008	0.992	0.976	1.008	0.6073	10	rs7820124	0.3371	8	76893201	T	C	0.6073	0.992	0.976	1.008	-0.008	0.0083	85934	401577	8	76893201	8	76893201	*	rs7820124	B	77805437	rs7820124	T	C	0.6197	-0.0064	0.0018	0.00029	690130	77805437	76893201	8	76893201	8	76893201	*	B	-0.963855	-3.55556
8_76907621_G_A	rs1843026	8	76907621	G	A	-0.0084	0.992	0.976	1.008	0.6073	10	rs1843026	0.3137	8	76907621	A	G	0.6073	0.992	0.976	1.008	-0.0084	0.0083	85934	401577	8	76907621	8	76907621	*	rs1843026	R	77819857	rs1843026	A	G	0.6148	-0.0066	0.0018	0.00017	690709	77819857	76907621	8	76907621	8	76907621	*	R	-1.01205	-3.66667
8_76908297_C_A	rs1545882	8	76908297	C	A	-0.0091	0.991	0.975	1.007	0.6079	10	rs1545882	0.2786	8	76908297	A	C	0.6079	0.991	0.975	1.007	-0.0091	0.0084	85934	401577	8	76908297	8	76908297	*	rs1545882	V	77820533	rs1545882	A	C	0.6274	-0.0068	0.0018	0.00012	681858	77820533	76908297	8	76908297	8	76908297	*	V	-1.08333	-3.77778
8_76908314_G_A	rs1545881	8	76908314	G	A	-0.0079	0.992	0.976	1.009	0.607	10	rs1545881	0.343	8	76908314	A	G	0.607	0.992	0.976	1.009	-0.0079	0.0084	85934	401577	8	76908314	8	76908314	*	rs1545881	R	77820550	rs1545881	A	G	0.6273	-0.0066	0.0018	0.00019	686133	77820550	76908314	8	76908314	8	76908314	*	R	-0.940476	-3.66667
8_77725634_C_T	rs1022374	8	77725634	C	T	-0.001	0.999	0.982	1.016	0.3521	10	rs1022374	0.9038	8	77725634	T	C	0.3521	0.999	0.982	1.016	-0.001	0.0086	85934	401577	8	77725634	8	77725634	*	rs1022374	Y	78637869	rs1022374	T	C	0.3553	0.0079	0.0018	1.6e-05	681754	78637869	77725634	8	77725634	8	77725634	*	Y	-0.116279	4.38889
8_77726127_C_T	rs10106895	8	77726127	C	T	-0.0012	0.999	0.982	1.016	0.3519	10	rs10106895	0.8888	8	77726127	T	C	0.3519	0.999	0.982	1.016	-0.0012	0.0086	85934	401577	8	77726127	8	77726127	*	rs10106895	Y	78638362	rs10106895	T	C	0.3542	0.0078	0.0018	2.3e-05	684472	78638362	77726127	8	77726127	8	77726127	*	Y	-0.139535	4.33333
8_77727765_C_T	rs1914930	8	77727765	C	T	-0.0013	0.999	0.982	1.016	0.3511	10	rs1914930	0.8769	8	77727765	T	C	0.3511	0.999	0.982	1.016	-0.0013	0.0086	85934	401577	8	77727765	8	77727765	*	rs1914930	Y	78640000	rs1914930	T	C	0.3542	0.0078	0.0018	2e-05	687919	78640000	77727765	8	77727765	8	77727765	*	Y	-0.151163	4.33333
8_77731579_C_T	rs13252746	8	77731579	C	T	-0.0023	0.998	0.981	1.015	0.3506	10	rs13252746	0.7893	8	77731579	T	C	0.3506	0.998	0.981	1.015	-0.0023	0.0086	85934	401577	8	77731579	8	77731579	*	rs13252746	Y	78643814	rs13252746	T	C	0.3548	0.0079	0.0018	1.5e-05	688708	78643814	77731579	8	77731579	8	77731579	*	Y	-0.267442	4.38889
8_77731591_C_G	rs13252757	8	77731591	C	G	-0.0025	0.997009	0.980392	1.0142	0.3508	6	rs13252757	0.7667	8	77731591	C	G	0.6492	1.003	0.986	1.02	0.0025	0.0086	85934	401577	8	77731591	8	77731591	*	rs13252757	S	78643826	rs13252757	C	G	0.6453	-0.0079	0.0018	1.5e-05	689005	78643826	77731591	8	77731591	8	77731591	*	S	-0.290698	-4.38889
8_77735801_T_C	rs6999805	8	77735801	T	C	0.0029	1.00301	0.986193	1.01937	0.3586	11	rs6999805	0.7346	8	77735801	T	C	0.6414	0.997	0.981	1.014	-0.0029	0.0085	85934	401577	8	77735801	8	77735801	*	rs6999805	Y	78648036	rs6999805	T	C	0.6386	-0.0073	0.0018	4.5e-05	691950	78648036	77735801	8	77735801	8	77735801	*	Y	0.341176	-4.05556
8_77740689_A_C	rs2056276	8	77740689	A	C	0.0022	1.002	0.986193	1.01833	0.5103	11	rs2056276	0.7873	8	77740689	A	C	0.4897	0.998	0.982	1.014	-0.0022	0.0081	85934	401577	8	77740689	8	77740689	*	rs2056276	V	78652924	rs2056276	A	C	0.4867	-0.006	0.0017	0.0005	691966	78652924	77740689	8	77740689	8	77740689	*	V	0.271605	-3.52941
8_77752700_T_C	rs7828286	8	77752700	T	C	0.0025	1.002	0.987167	1.01833	0.5121	11	rs7828286	0.7631	8	77752700	T	C	0.4879	0.998	0.982	1.013	-0.0025	0.0081	85934	401577	8	77752700	8	77752700	*	rs7828286	Y	78664935	rs7828286	T	C	0.4858	-0.0062	0.0017	0.00032	690880	78664935	77752700	8	77752700	8	77752700	*	Y	0.308642	-3.64706
8_77756922_A_G	rs1581289	8	77756922	A	G	0.0024	1.002	0.986193	1.01833	0.5121	11	rs1581289	0.7647	8	77756922	A	G	0.4879	0.998	0.982	1.014	-0.0024	0.0081	85934	401577	8	77756922	8	77756922	*	rs1581289	R	78669157	rs1581289	A	G	0.4853	-0.006	0.0017	0.00047	685326	78669157	77756922	8	77756922	8	77756922	*	R	0.296296	-3.52941
8_77766172_T_C	rs1519362	8	77766172	T	C	0.0027	1.00301	0.987167	1.01833	0.5121	11	rs1519362	0.7412	8	77766172	T	C	0.4879	0.997	0.982	1.013	-0.0027	0.0081	85934	401577	8	77766172	8	77766172	*	rs1519362	Y	78678407	rs1519362	T	C	0.4854	-0.006	0.0017	0.00045	692415	78678407	77766172	8	77766172	8	77766172	*	Y	0.333333	-3.52941
8_77766621_A_G	rs1519363	8	77766621	A	G	0.0024	1.002	0.986193	1.01937	0.3573	11	rs1519363	0.7808	8	77766621	A	G	0.6427	0.998	0.981	1.014	-0.0024	0.0085	85934	401577	8	77766621	8	77766621	*	rs1519363	R	78678856	rs1519363	A	G	0.6379	-0.0074	0.0018	2.9e-05	691994	78678856	77766621	8	77766621	8	77766621	*	R	0.282353	-4.11111
8_77766864_C_T	rs1028202	8	77766864	C	T	0.0026	1.003	0.987	1.019	0.5121	10	rs1028202	0.753	8	77766864	T	C	0.5121	1.003	0.987	1.019	0.0026	0.0081	85934	401577	8	77766864	8	77766864	*	rs1028202	Y	78679099	rs1028202	T	C	0.514	0.006	0.0017	0.00048	692416	78679099	77766864	8	77766864	8	77766864	*	Y	0.320988	3.52941
8_77768545_G_T	rs3855615	8	77768545	G	T	0.0025	1.003	0.987	1.019	0.5105	10	rs3855615	0.7615	8	77768545	T	G	0.5105	1.003	0.987	1.019	0.0025	0.0081	85934	401577	8	77768545	8	77768545	*	rs3855615	K	78680780	rs3855615	T	G	0.5143	0.006	0.0017	0.00048	692382	78680780	77768545	8	77768545	8	77768545	*	K	0.308642	3.52941
8_77769304_C_A	rs10092520	8	77769304	C	A	0.0028	1.003	0.987	1.019	0.5121	10	rs10092520	0.7334	8	77769304	A	C	0.5121	1.003	0.987	1.019	0.0028	0.0081	85934	401577	8	77769304	8	77769304	*	rs10092520	H	78681539	rs10092520	A	C	0.5147	0.006	0.0017	0.00046	692414	78681539	77769304	8	77769304	8	77769304	*	H	0.345679	3.52941
8_77769856_A_C	rs10093143	8	77769856	A	C	0.0028	1.00301	0.987167	1.01937	0.5121	11	rs10093143	0.7333	8	77769856	A	C	0.4879	0.997	0.981	1.013	-0.0028	0.0081	85934	401577	8	77769856	8	77769856	*	rs10093143	M	78682091	rs10093143	A	C	0.4853	-0.006	0.0017	0.00049	692414	78682091	77769856	8	77769856	8	77769856	*	M	0.345679	-3.52941
8_77770837_C_G	rs1607552	8	77770837	C	G	0.0023	1.002	0.986193	1.01833	0.5105	6	rs1607552	0.7729	8	77770837	C	G	0.4895	0.998	0.982	1.014	-0.0023	0.0081	85934	401577	8	77770837	8	77770837	*	rs1607552	S	78683072	rs1607552	C	G	0.4857	-0.006	0.0017	0.00048	692396	78683072	77770837	8	77770837	8	77770837	*	S	0.283951	-3.52941
8_77772429_T_C	rs13261797	8	77772429	T	C	0.0024	1.002	0.986193	1.01833	0.5104	11	rs13261797	0.7685	8	77772429	T	C	0.4896	0.998	0.982	1.014	-0.0024	0.0081	85934	401577	8	77772429	8	77772429	*	rs13261797	Y	78684664	rs13261797	T	C	0.4856	-0.006	0.0017	0.00048	692391	78684664	77772429	8	77772429	8	77772429	*	Y	0.296296	-3.52941
8_77774296_T_G	rs10099141	8	77774296	T	G	0.0028	1.00301	0.987167	1.01937	0.5121	11	rs10099141	0.7332	8	77774296	T	G	0.4879	0.997	0.981	1.013	-0.0028	0.0081	85934	401577	8	77774296	8	77774296	*	rs10099141	K	78686531	rs10099141	T	G	0.4853	-0.006	0.0017	0.00047	692415	78686531	77774296	8	77774296	8	77774296	*	K	0.345679	-3.52941
8_77775666_A_G	rs10095781	8	77775666	A	G	0.0025	1.002	0.986193	1.01937	0.3573	11	rs10095781	0.7699	8	77775666	A	G	0.6427	0.998	0.981	1.014	-0.0025	0.0085	85934	401577	8	77775666	8	77775666	*	rs10095781	R	78687901	rs10095781	A	G	0.6393	-0.0076	0.0018	2.5e-05	691907	78687901	77775666	8	77775666	8	77775666	*	R	0.294118	-4.22222
8_77776045_A_G	rs4739161	8	77776045	A	G	0.0024	1.002	0.986193	1.01833	0.5103	11	rs4739161	0.7722	8	77776045	A	G	0.4897	0.998	0.982	1.014	-0.0024	0.0081	85934	401577	8	77776045	8	77776045	*	rs4739161	R	78688280	rs4739161	A	G	0.4857	-0.006	0.0017	0.00049	692401	78688280	77776045	8	77776045	8	77776045	*	R	0.296296	-3.52941
8_77777034_C_A	rs13248651	8	77777034	C	A	0.0027	1.003	0.987	1.019	0.5121	10	rs13248651	0.7421	8	77777034	A	C	0.5121	1.003	0.987	1.019	0.0027	0.0081	85934	401577	8	77777034	8	77777034	*	rs13248651	M	78689269	rs13248651	A	C	0.5147	0.006	0.0017	0.00047	692416	78689269	77777034	8	77777034	8	77777034	*	M	0.333333	3.52941
8_77778260_T_C	rs1401594	8	77778260	T	C	0.0024	1.002	0.986193	1.01833	0.5105	11	rs1401594	0.7676	8	77778260	T	C	0.4895	0.998	0.982	1.014	-0.0024	0.0081	85934	401577	8	77778260	8	77778260	*	rs1401594	Y	78690495	rs1401594	T	C	0.4837	-0.006	0.0017	0.00048	692398	78690495	77778260	8	77778260	8	77778260	*	Y	0.296296	-3.52941
8_77778602_A_G	rs6993840	8	77778602	A	G	0.0027	1.00301	0.987167	1.01833	0.5121	11	rs6993840	0.7386	8	77778602	A	G	0.4879	0.997	0.982	1.013	-0.0027	0.0081	85934	401577	8	77778602	8	77778602	*	rs6993840	R	78690837	rs6993840	A	G	0.4853	-0.006	0.0017	0.00049	692417	78690837	77778602	8	77778602	8	77778602	*	R	0.333333	-3.52941
8_77779165_G_A	rs1519342	8	77779165	G	A	0.0026	1.003	0.987	1.019	0.5121	10	rs1519342	0.7499	8	77779165	A	G	0.5121	1.003	0.987	1.019	0.0026	0.0081	85934	401577	8	77779165	8	77779165	*	rs1519342	R	78691400	rs1519342	A	G	0.5144	0.006	0.0017	0.00046	692312	78691400	77779165	8	77779165	8	77779165	*	R	0.320988	3.52941
8_77779746_T_C	rs7813544	8	77779746	T	C	0.0027	1.00301	0.987167	1.01833	0.5121	11	rs7813544	0.7405	8	77779746	T	C	0.4879	0.997	0.982	1.013	-0.0027	0.0081	85934	401577	8	77779746	8	77779746	*	rs7813544	Y	78691981	rs7813544	T	C	0.4856	-0.006	0.0017	0.00049	692413	78691981	77779746	8	77779746	8	77779746	*	Y	0.333333	-3.52941
8_77781152_T_A	rs1543193	8	77781152	T	A	0.0028	1.003	0.987	1.019	0.5121	5	rs1543193	0.7294	8	77781152	A	T	0.5121	1.003	0.987	1.019	0.0028	0.0081	85934	401577	8	77781152	8	77781152	*	rs1543193	W	78693387	rs1543193	A	T	0.5144	0.006	0.0017	0.00049	692414	78693387	77781152	8	77781152	8	77781152	*	W	0.345679	3.52941
8_77781209_C_T	rs1543192	8	77781209	C	T	0.0025	1.003	0.986	1.019	0.3575	10	rs1543192	0.7649	8	77781209	T	C	0.3575	1.003	0.986	1.019	0.0025	0.0085	85934	401577	8	77781209	8	77781209	*	rs1543192	Y	78693444	rs1543192	T	C	0.3604	0.0075	0.0018	2.5e-05	692009	78693444	77781209	8	77781209	8	77781209	*	Y	0.294118	4.16667
8_77782920_C_A	rs1914927	8	77782920	C	A	0.0028	1.003	0.987	1.019	0.5121	10	rs1914927	0.7286	8	77782920	A	C	0.5121	1.003	0.987	1.019	0.0028	0.0081	85934	401577	8	77782920	8	77782920	*	rs1914927	M	78695155	rs1914927	A	C	0.5124	0.006	0.0017	0.00049	692413	78695155	77782920	8	77782920	8	77782920	*	M	0.345679	3.52941
8_77784889_T_G	rs13259473	8	77784889	T	G	0.0028	1.00301	0.987167	1.01937	0.5121	11	rs13259473	0.7348	8	77784889	T	G	0.4879	0.997	0.981	1.013	-0.0028	0.0081	85934	401577	8	77784889	8	77784889	*	rs13259473	B	78697124	rs13259473	T	G	0.4858	-0.006	0.0017	0.0005	692411	78697124	77784889	8	77784889	8	77784889	*	B	0.345679	-3.52941
8_77788955_G_C	rs2339129	8	77788955	G	C	0.0028	1.003	0.987	1.019	0.5121	5	rs2339129	0.7329	8	77788955	C	G	0.5121	1.003	0.987	1.019	0.0028	0.0081	85934	401577	8	77788955	8	77788955	*	rs2339129	S	78701190	rs2339129	C	G	0.5144	0.006	0.0017	0.00047	692163	78701190	77788955	8	77788955	8	77788955	*	S	0.345679	3.52941
8_77789004_C_T	rs2879350	8	77789004	C	T	0.0027	1.003	0.987	1.019	0.512	10	rs2879350	0.7373	8	77789004	T	C	0.512	1.003	0.987	1.019	0.0027	0.0081	85934	401577	8	77789004	8	77789004	*	rs2879350	Y	78701239	rs2879350	T	C	0.5144	0.006	0.0017	0.00049	692163	78701239	77789004	8	77789004	8	77789004	*	Y	0.333333	3.52941
8_77790365_C_T	rs5012556	8	77790365	C	T	0.0023	1.002	0.987	1.018	0.5103	10	rs5012556	0.7742	8	77790365	T	C	0.5103	1.002	0.987	1.018	0.0023	0.0081	85934	401577	8	77790365	8	77790365	*	rs5012556	Y	78702600	rs5012556	T	C	0.514	0.006	0.0017	0.00048	692163	78702600	77790365	8	77790365	8	77790365	*	Y	0.283951	3.52941
8_77793815_T_C	rs10481262	8	77793815	T	C	0.0029	1.00301	0.987167	1.01937	0.5117	11	rs10481262	0.7241	8	77793815	T	C	0.4883	0.997	0.981	1.013	-0.0029	0.0081	85934	401577	8	77793815	8	77793815	*	rs10481262	Y	78706050	rs10481262	T	C	0.4856	-0.006	0.0017	0.00049	692136	78706050	77793815	8	77793815	8	77793815	*	Y	0.358025	-3.52941
8_77798027_G_A	rs13282185	8	77798027	G	A	0.0024	1.002	0.986	1.019	0.3579	10	rs13282185	0.778	8	77798027	A	G	0.3579	1.002	0.986	1.019	0.0024	0.0085	85934	401577	8	77798027	8	77798027	*	rs13282185	R	78710262	rs13282185	A	G	0.3614	0.0074	0.0018	2.9e-05	691878	78710262	77798027	8	77798027	8	77798027	*	R	0.282353	4.11111
8_77807316_A_G	rs4739168	8	77807316	A	G	0.0022	1.002	0.985222	1.01937	0.3578	11	rs4739168	0.7965	8	77807316	A	G	0.6422	0.998	0.981	1.015	-0.0022	0.0085	85934	401577	8	77807316	8	77807316	*	rs4739168	R	78719551	rs4739168	A	G	0.6389	-0.0078	0.0019	6e-05	528576	78719551	77807316	8	77807316	8	77807316	*	R	0.258824	-4.10526
8_77812743_C_T	rs10095586	8	77812743	C	T	-0.0146	0.986	0.955	1.017	0.0676	10	rs10095586	0.3713	8	77812743	T	C	0.0676	0.986	0.955	1.017	-0.0146	0.0163	85934	401577	8	77812743	8	77812743	*	rs10095586	Y	78724978	rs10095586	T	C	0.06963	0.0135	0.0032	2.2e-05	785881	78724978	77812743	8	77812743	8	77812743	*	Y	-0.895706	4.21875
8_77814566_G_C	rs10103427	8	77814566	G	C	0.0025	1.003	0.986	1.019	0.3577	5	rs10103427	0.7701	8	77814566	C	G	0.3577	1.003	0.986	1.019	0.0025	0.0085	85934	401577	8	77814566	8	77814566	*	rs10103427	S	78726801	rs10103427	C	G	0.3611	0.0074	0.0018	3.4e-05	691899	78726801	77814566	8	77814566	8	77814566	*	S	0.294118	4.11111
8_77816266_G_T	rs10081424	8	77816266	G	T	0.0024	1.002	0.987	1.018	0.51	10	rs10081424	0.7649	8	77816266	T	G	0.51	1.002	0.987	1.018	0.0024	0.0081	85934	401577	8	77816266	8	77816266	*	rs10081424	K	78728501	rs10081424	T	G	0.5106	0.006	0.0017	0.00048	691999	78728501	77816266	8	77816266	8	77816266	*	K	0.296296	3.52941
8_77851080_T_C	rs2129464	8	77851080	T	C	0.002	1.002	0.984252	1.01937	0.3068	11	rs2129464	0.8212	8	77851080	T	C	0.6932	0.998	0.981	1.016	-0.002	0.0089	85934	401577	8	77851080	8	77851080	*	rs2129464	Y	78763315	rs2129464	T	C	0.6804	-0.0067	0.0019	0.0003	689016	78763315	77851080	8	77851080	8	77851080	*	Y	0.224719	-3.52632
8_77858237_A_G	rs2879351	8	77858237	A	G	0.0016	1.002	0.985222	1.01833	0.3575	11	rs2879351	0.8494	8	77858237	A	G	0.6425	0.998	0.982	1.015	-0.0016	0.0085	85934	401577	8	77858237	8	77858237	*	rs2879351	R	78770472	rs2879351	A	G	0.6388	-0.007	0.0018	7.4e-05	691892	78770472	77858237	8	77858237	8	77858237	*	R	0.188235	-3.88889
8_77874839_C_A	rs10111712	8	77874839	C	A	-0.0051	0.995	0.975	1.016	0.1842	10	rs10111712	0.6257	8	77874839	A	C	0.1842	0.995	0.975	1.016	-0.0051	0.0105	85934	401577	8	77874839	8	77874839	*	rs10111712	M	78787074	rs10111712	A	C	0.1808	-0.009	0.0023	8.4e-05	690952	78787074	77874839	8	77874839	8	77874839	*	M	-0.485714	-3.91304
8_77888560_A_G	rs7845776	8	77888560	A	G	0.0018	1.002	0.985222	1.01833	0.3569	11	rs7845776	0.835	8	77888560	A	G	0.6431	0.998	0.982	1.015	-0.0018	0.0085	85934	401577	8	77888560	8	77888560	*	rs7845776	R	78800795	rs7845776	A	G	0.6396	-0.0071	0.0018	7.1e-05	690228	78800795	77888560	8	77888560	8	77888560	*	R	0.211765	-3.94444
8_77898354_C_A	rs10087251	8	77898354	C	A	-0.0093	0.991	0.97	1.012	0.1671	10	rs10087251	0.3958	8	77898354	A	C	0.1671	0.991	0.97	1.012	-0.0093	0.0109	85934	401577	8	77898354	8	77898354	*	rs10087251	M	78810589	rs10087251	A	C	0.1635	-0.0104	0.0026	7.3e-05	514968	78810589	77898354	8	77898354	8	77898354	*	M	-0.853211	-4
8_77899854_C_T	rs10091852	8	77899854	C	T	-0.0082	0.992	0.971	1.013	0.1673	10	rs10091852	0.4516	8	77899854	T	C	0.1673	0.992	0.971	1.013	-0.0082	0.0109	85934	401577	8	77899854	8	77899854	*	rs10091852	Y	78812089	rs10091852	T	C	0.1635	-0.0097	0.0024	4.4e-05	689871	78812089	77899854	8	77899854	8	77899854	*	Y	-0.752294	-4.04167
8_77904699_T_C	rs16939574	8	77904699	T	C	-0.0099	0.990099	0.968992	1.01112	0.1684	11	rs16939574	0.3658	8	77904699	T	C	0.8316	1.01	0.989	1.032	0.0099	0.0109	85934	401577	8	77904699	8	77904699	*	rs16939574	Y	78816934	rs16939574	T	C	0.8341	0.0098	0.0024	3.9e-05	689491	78816934	77904699	8	77904699	8	77904699	*	Y	-0.908257	4.08333
8_77905334_T_A	rs17479482	8	77905334	T	A	-0.0037	0.996	0.974	1.019	0.1506	5	rs17479482	0.7465	8	77905334	A	T	0.1506	0.996	0.974	1.019	-0.0037	0.0114	85934	401577	8	77905334	8	77905334	*	rs17479482	W	78817569	rs17479482	A	T	0.1525	-0.0107	0.0025	1.8e-05	688429	78817569	77905334	8	77905334	8	77905334	*	W	-0.324561	-4.28
8_77913352_A_C	rs7812361	8	77913352	A	C	-0.0066	0.993049	0.972763	1.0142	0.1712	11	rs7812361	0.5407	8	77913352	A	C	0.8288	1.007	0.986	1.028	0.0066	0.0108	85934	401577	8	77913352	8	77913352	*	rs7812361	M	78825587	rs7812361	A	C	0.8334	0.0096	0.0024	4.6e-05	689533	78825587	77913352	8	77913352	8	77913352	*	M	-0.611111	4
8_77914069_T_G	rs17388781	8	77914069	T	G	0.0036	1.00402	0.987167	1.02041	0.3648	11	rs17388781	0.6712	8	77914069	T	G	0.6352	0.996	0.98	1.013	-0.0036	0.0084	85934	401577	8	77914069	8	77914069	*	rs17388781	K	78826304	rs17388781	T	G	0.633	-0.0068	0.0018	0.00013	688070	78826304	77914069	8	77914069	8	77914069	*	K	0.428571	-3.77778
8_77923542_C_T	rs10156234	8	77923542	C	T	0.0078	1.008	0.991	1.025	0.6112	10	rs10156234	0.3502	8	77923542	T	C	0.6112	1.008	0.991	1.025	0.0078	0.0084	85934	401577	8	77923542	8	77923542	*	rs10156234	Y	78835777	rs10156234	T	C	0.6186	0.0071	0.0018	6.6e-05	683184	78835777	77923542	8	77923542	8	77923542	*	Y	0.928571	3.94444
8_77928895_A_C	rs1987981	8	77928895	A	C	0.0062	1.00604	0.990099	1.02249	0.6121	11	rs1987981	0.4611	8	77928895	A	C	0.3879	0.994	0.978	1.01	-0.0062	0.0084	85934	401577	8	77928895	8	77928895	*	rs1987981	H	78841130	rs1987981	A	C	0.3818	-0.0073	0.0018	4.5e-05	686169	78841130	77928895	8	77928895	8	77928895	*	H	0.738095	-4.05556
8_77933305_C_T	rs5028574	8	77933305	C	T	-0.005	0.995	0.978	1.012	0.3062	10	rs5028574	0.5738	8	77933305	T	C	0.3062	0.995	0.978	1.012	-0.005	0.0088	85934	401577	8	77933305	8	77933305	*	rs5028574	Y	78845540	rs5028574	T	C	0.2997	-0.0077	0.0019	5.8e-05	691237	78845540	77933305	8	77933305	8	77933305	*	Y	-0.568182	-4.05263
8_77933643_T_C	rs5028573	8	77933643	T	C	-0.005	0.995025	0.978474	1.01215	0.3063	11	rs5028573	0.5741	8	77933643	T	C	0.6937	1.005	0.988	1.022	0.005	0.0088	85934	401577	8	77933643	8	77933643	*	rs5028573	Y	78845878	rs5028573	T	C	0.7005	0.0076	0.0019	6.1e-05	691239	78845878	77933643	8	77933643	8	77933643	*	Y	-0.568182	4
8_77934234_T_G	rs10504661	8	77934234	T	G	0.0034	1.00301	0.987167	1.01937	0.5904	11	rs10504661	0.68	8	77934234	T	G	0.4096	0.997	0.981	1.013	-0.0034	0.0083	85934	401577	8	77934234	8	77934234	*	rs10504661	K	78846469	rs10504661	T	G	0.3995	-0.0078	0.0017	3.1e-06	788868	78846469	77934234	8	77934234	8	77934234	*	K	0.409639	-4.58824
8_77935208_C_T	rs10111889	8	77935208	C	T	0.0039	1.004	0.987	1.021	0.3625	10	rs10111889	0.6451	8	77935208	T	C	0.3625	1.004	0.987	1.021	0.0039	0.0085	85934	401577	8	77935208	8	77935208	*	rs10111889	Y	78847443	rs10111889	T	C	0.3665	0.007	0.0018	8.9e-05	689094	78847443	77935208	8	77935208	8	77935208	*	Y	0.458824	3.88889
8_77939445_C_G	rs1843744	8	77939445	C	G	-0.0049	0.995025	0.978474	1.01215	0.3063	6	rs1843744	0.5791	8	77939445	C	G	0.6937	1.005	0.988	1.022	0.0049	0.0088	85934	401577	8	77939445	8	77939445	*	rs1843744	S	78851680	rs1843744	C	G	0.7003	0.0077	0.0019	5e-05	691240	78851680	77939445	8	77939445	8	77939445	*	S	-0.556818	4.05263
8_77940453_A_C	rs1386341	8	77940453	A	C	-0.0052	0.995025	0.977517	1.01215	0.3062	11	rs1386341	0.555	8	77940453	A	C	0.6938	1.005	0.988	1.023	0.0052	0.0088	85934	401577	8	77940453	8	77940453	*	rs1386341	M	78852688	rs1386341	A	C	0.7003	0.0077	0.0019	5.1e-05	691246	78852688	77940453	8	77940453	8	77940453	*	M	-0.590909	4.05263
8_77951207_C_T	rs11998680	8	77951207	C	T	-0.0039	0.996	0.979	1.013	0.3488	10	rs11998680	0.6444	8	77951207	T	C	0.3488	0.996	0.979	1.013	-0.0039	0.0086	85934	401577	8	77951207	8	77951207	*	rs11998680	Y	78863442	rs11998680	T	C	0.3397	-0.0073	0.0018	7.7e-05	692355	78863442	77951207	8	77951207	8	77951207	*	Y	-0.453488	-4.05556
8_77951531_C_G	rs12541492	8	77951531	C	G	0.004	1.00402	0.988142	1.02041	0.5899	6	rs12541492	0.6284	8	77951531	C	G	0.4101	0.996	0.98	1.012	-0.004	0.0083	85934	401577	8	77951531	8	77951531	*	rs12541492	S	78863766	rs12541492	C	G	0.3998	-0.0072	0.0018	4.7e-05	690920	78863766	77951531	8	77951531	8	77951531	*	S	0.481928	-4
8_77951823_A_G	rs959439	8	77951823	A	G	-0.0051	0.995025	0.972763	1.01729	0.1482	11	rs959439	0.6597	8	77951823	A	G	0.8518	1.005	0.983	1.028	0.0051	0.0115	85934	401577	8	77951823	8	77951823	*	rs959439	R	78864058	rs959439	A	G	0.8527	0.0103	0.0025	3.3e-05	690343	78864058	77951823	8	77951823	8	77951823	*	R	-0.443478	4.12
8_77952990_A_G	rs13266496	8	77952990	A	G	-0.0055	0.994036	0.977517	1.01215	0.3064	11	rs13266496	0.5338	8	77952990	A	G	0.6936	1.006	0.988	1.023	0.0055	0.0088	85934	401577	8	77952990	8	77952990	*	rs13266496	R	78865225	rs13266496	A	G	0.7001	0.0077	0.0019	5.2e-05	691023	78865225	77952990	8	77952990	8	77952990	*	R	-0.625	4.05263
8_77954940_T_C	rs10088166	8	77954940	T	C	0.0038	1.00402	0.987167	1.02041	0.5901	11	rs10088166	0.6428	8	77954940	T	C	0.4099	0.996	0.98	1.013	-0.0038	0.0083	85934	401577	8	77954940	8	77954940	*	rs10088166	Y	78867175	rs10088166	T	C	0.3997	-0.0072	0.0018	6.4e-05	685046	78867175	77954940	8	77954940	8	77954940	*	Y	0.457831	-4
8_77956444_A_T	rs10504663	8	77956444	A	T	-0.0047	0.995025	0.978474	1.01215	0.3062	6	rs10504663	0.5936	8	77956444	A	T	0.6938	1.005	0.988	1.022	0.0047	0.0088	85934	401577	8	77956444	8	77956444	*	rs10504663	W	78868679	rs10504663	A	T	0.7011	0.0081	0.0019	2.6e-05	686889	78868679	77956444	8	77956444	8	77956444	*	W	-0.534091	4.26316
8_77958708_C_A	rs7016237	8	77958708	C	A	-0.0107	0.989	0.973	1.006	0.3176	10	rs7016237	0.2209	8	77958708	A	C	0.3176	0.989	0.973	1.006	-0.0107	0.0087	85934	401577	8	77958708	8	77958708	*	rs7016237	V	78870943	rs7016237	A	C	0.3126	-0.0085	0.0019	7.2e-06	687917	78870943	77958708	8	77958708	8	77958708	*	V	-1.22989	-4.47368
8_77959241_A_G	rs11994969	8	77959241	A	G	-0.0103	0.990099	0.972763	1.00705	0.3176	11	rs11994969	0.2356	8	77959241	A	G	0.6824	1.01	0.993	1.028	0.0103	0.0087	85934	401577	8	77959241	8	77959241	*	rs11994969	R	78871476	rs11994969	A	G	0.6879	0.0084	0.0019	8.5e-06	692450	78871476	77959241	8	77959241	8	77959241	*	R	-1.18391	4.42105
8_77959273_G_T	rs11987930	8	77959273	G	T	-0.0105	0.99	0.973	1.007	0.3176	10	rs11987930	0.2292	8	77959273	T	G	0.3176	0.99	0.973	1.007	-0.0105	0.0087	85934	401577	8	77959273	8	77959273	*	rs11987930	K	78871508	rs11987930	T	G	0.3121	-0.0084	0.0019	7.7e-06	692420	78871508	77959273	8	77959273	8	77959273	*	K	-1.2069	-4.42105
8_77959299_G_A	rs11987933	8	77959299	G	A	-0.0104	0.99	0.973	1.007	0.3176	10	rs11987933	0.2336	8	77959299	A	G	0.3176	0.99	0.973	1.007	-0.0104	0.0087	85934	401577	8	77959299	8	77959299	*	rs11987933	R	78871534	rs11987933	A	G	0.3121	-0.0084	0.0019	8.6e-06	692420	78871534	77959299	8	77959299	8	77959299	*	R	-1.1954	-4.42105
8_77959569_C_G	rs10099742	8	77959569	C	G	0.003	1.00301	0.987167	1.01937	0.5839	6	rs10099742	0.7157	8	77959569	C	G	0.4161	0.997	0.981	1.013	-0.003	0.0083	85934	401577	8	77959569	8	77959569	*	rs10099742	V	78871804	rs10099742	C	G	0.4062	-0.0086	0.0018	1.2e-06	690440	78871804	77959569	8	77959569	8	77959569	*	V	0.361446	-4.77778
8_77960102_T_C	rs7834051	8	77960102	T	C	-0.0104	0.990099	0.972763	1.00705	0.3177	11	rs7834051	0.2346	8	77960102	T	C	0.6823	1.01	0.993	1.028	0.0104	0.0087	85934	401577	8	77960102	8	77960102	*	rs7834051	Y	78872337	rs7834051	T	C	0.6871	0.0083	0.0019	8.8e-06	692466	78872337	77960102	8	77960102	8	77960102	*	Y	-1.1954	4.36842
8_77960146_C_T	rs7815883	8	77960146	C	T	-0.0104	0.99	0.973	1.007	0.3177	10	rs7815883	0.2331	8	77960146	T	C	0.3177	0.99	0.973	1.007	-0.0104	0.0087	85934	401577	8	77960146	8	77960146	*	rs7815883	Y	78872381	rs7815883	T	C	0.3129	-0.0084	0.0019	7.9e-06	692466	78872381	77960146	8	77960146	8	77960146	*	Y	-1.1954	-4.42105
8_77960223_A_G	rs7819368	8	77960223	A	G	-0.0103	0.990099	0.972763	1.00705	0.3178	11	rs7819368	0.2363	8	77960223	A	G	0.6822	1.01	0.993	1.028	0.0103	0.0087	85934	401577	8	77960223	8	77960223	*	rs7819368	R	78872458	rs7819368	A	G	0.687	0.0083	0.0019	9.1e-06	692561	78872458	77960223	8	77960223	8	77960223	*	R	-1.18391	4.36842
8_77960387_C_T	rs10103514	8	77960387	C	T	-0.0103	0.99	0.973	1.007	0.3178	10	rs10103514	0.236	8	77960387	T	C	0.3178	0.99	0.973	1.007	-0.0103	0.0087	85934	401577	8	77960387	8	77960387	*	rs10103514	Y	78872622	rs10103514	T	C	0.313	-0.0083	0.0019	9.1e-06	692557	78872622	77960387	8	77960387	8	77960387	*	Y	-1.18391	-4.36842
8_77961196_A_T	rs6989539	8	77961196	A	T	-0.0109	0.98912	0.972763	1.00604	0.3179	6	rs6989539	0.2122	8	77961196	A	T	0.6821	1.011	0.994	1.028	0.0109	0.0087	85934	401577	8	77961196	8	77961196	*	rs6989539	W	78873431	rs6989539	A	T	0.687	0.0083	0.0019	9.5e-06	692571	78873431	77961196	8	77961196	8	77961196	*	W	-1.25287	4.36842
8_77961833_C_A	rs6994537	8	77961833	C	A	-0.0191	0.981	0.959	1.004	0.1422	10	rs6994537	0.1007	8	77961833	A	C	0.1422	0.981	0.959	1.004	-0.0191	0.0116	85934	401577	8	77961833	8	77961833	*	rs6994537	M	78874068	rs6994537	A	C	0.1448	-0.0123	0.0025	1.1e-06	692491	78874068	77961833	8	77961833	8	77961833	*	M	-1.64655	-4.92
8_77961849_C_T	rs6994543	8	77961849	C	T	-0.011	0.989	0.972	1.006	0.3179	10	rs6994543	0.2055	8	77961849	T	C	0.3179	0.989	0.972	1.006	-0.011	0.0087	85934	401577	8	77961849	8	77961849	*	rs6994543	Y	78874084	rs6994543	T	C	0.313	-0.0084	0.0019	7.7e-06	692574	78874084	77961849	8	77961849	8	77961849	*	Y	-1.26437	-4.42105
8_77962641_T_C	rs6981844	8	77962641	T	C	-0.011	0.98912	0.972763	1.00604	0.3179	11	rs6981844	0.2064	8	77962641	T	C	0.6821	1.011	0.994	1.028	0.011	0.0087	85934	401577	8	77962641	8	77962641	*	rs6981844	Y	78874876	rs6981844	T	C	0.687	0.0084	0.0019	8.7e-06	692574	78874876	77962641	8	77962641	8	77962641	*	Y	-1.26437	4.42105
8_77962693_A_G	rs6999607	8	77962693	A	G	-0.011	0.98912	0.972763	1.00604	0.3179	11	rs6999607	0.2071	8	77962693	A	G	0.6821	1.011	0.994	1.028	0.011	0.0087	85934	401577	8	77962693	8	77962693	*	rs6999607	R	78874928	rs6999607	A	G	0.687	0.0084	0.0019	7.7e-06	692574	78874928	77962693	8	77962693	8	77962693	*	R	-1.26437	4.42105
8_77962842_C_T	rs7000023	8	77962842	C	T	-0.011	0.989	0.972	1.006	0.3179	10	rs7000023	0.2061	8	77962842	T	C	0.3179	0.989	0.972	1.006	-0.011	0.0087	85934	401577	8	77962842	8	77962842	*	rs7000023	Y	78875077	rs7000023	T	C	0.313	-0.0084	0.0019	7.6e-06	692568	78875077	77962842	8	77962842	8	77962842	*	Y	-1.26437	-4.42105
8_77963891_C_T	rs1486921	8	77963891	C	T	-0.0114	0.989	0.972	1.006	0.321	10	rs1486921	0.1908	8	77963891	T	C	0.321	0.989	0.972	1.006	-0.0114	0.0087	85934	401577	8	77963891	8	77963891	*	rs1486921	Y	78876126	rs1486921	T	C	0.3131	-0.0086	0.0019	5.4e-06	691542	78876126	77963891	8	77963891	8	77963891	*	Y	-1.31034	-4.52632
8_77964024_T_C	rs4509310	8	77964024	T	C	-0.0112	0.98912	0.971817	1.00604	0.3179	11	rs4509310	0.197	8	77964024	T	C	0.6821	1.011	0.994	1.029	0.0112	0.0087	85934	401577	8	77964024	8	77964024	*	rs4509310	Y	78876259	rs4509310	T	C	0.687	0.0083	0.0019	8.8e-06	692477	78876259	77964024	8	77964024	8	77964024	*	Y	-1.28736	4.36842
8_77964438_A_T	rs4570145	8	77964438	A	T	-0.0112	0.98912	0.971817	1.00604	0.3179	6	rs4570145	0.1979	8	77964438	A	T	0.6821	1.011	0.994	1.029	0.0112	0.0087	85934	401577	8	77964438	8	77964438	*	rs4570145	W	78876673	rs4570145	A	T	0.687	0.0085	0.0021	3.7e-05	510656	78876673	77964438	8	77964438	8	77964438	*	W	-1.28736	4.04762
8_77964449_G_A	rs4406385	8	77964449	G	A	-0.0112	0.989	0.972	1.006	0.3179	10	rs4406385	0.1988	8	77964449	A	G	0.3179	0.989	0.972	1.006	-0.0112	0.0087	85934	401577	8	77964449	8	77964449	*	rs4406385	R	78876684	rs4406385	A	G	0.313	-0.0084	0.0019	8.3e-06	692476	78876684	77964449	8	77964449	8	77964449	*	R	-1.28736	-4.42105
8_77964510_A_G	rs1872769	8	77964510	A	G	-0.0113	0.98912	0.971817	1.00604	0.318	11	rs1872769	0.1945	8	77964510	A	G	0.682	1.011	0.994	1.029	0.0113	0.0087	85934	401577	8	77964510	8	77964510	*	rs1872769	R	78876745	rs1872769	A	G	0.687	0.0083	0.0019	8.8e-06	692222	78876745	77964510	8	77964510	8	77964510	*	R	-1.29885	4.36842
8_77965021_A_G	rs1386339	8	77965021	A	G	-0.0112	0.98912	0.971817	1.00604	0.3179	11	rs1386339	0.1974	8	77965021	A	G	0.6821	1.011	0.994	1.029	0.0112	0.0087	85934	401577	8	77965021	8	77965021	*	rs1386339	R	78877256	rs1386339	A	G	0.687	0.0084	0.0019	8.2e-06	692476	78877256	77965021	8	77965021	8	77965021	*	R	-1.28736	4.42105
8_77965606_T_C	rs1352212	8	77965606	T	C	-0.0112	0.98912	0.971817	1.00604	0.318	11	rs1352212	0.1975	8	77965606	T	C	0.682	1.011	0.994	1.029	0.0112	0.0087	85934	401577	8	77965606	8	77965606	*	rs1352212	Y	78877841	rs1352212	T	C	0.687	0.0084	0.0019	8.4e-06	692460	78877841	77965606	8	77965606	8	77965606	*	Y	-1.28736	4.42105
8_77965801_G_A	rs1352213	8	77965801	G	A	-0.0112	0.989	0.972	1.006	0.318	10	rs1352213	0.1987	8	77965801	A	G	0.318	0.989	0.972	1.006	-0.0112	0.0087	85934	401577	8	77965801	8	77965801	*	rs1352213	R	78878036	rs1352213	A	G	0.313	-0.0084	0.0019	8.3e-06	692288	78878036	77965801	8	77965801	8	77965801	*	R	-1.28736	-4.42105
8_77966685_G_A	rs7823657	8	77966685	G	A	-0.0112	0.989	0.972	1.006	0.3179	10	rs7823657	0.1989	8	77966685	A	G	0.3179	0.989	0.972	1.006	-0.0112	0.0087	85934	401577	8	77966685	8	77966685	*	rs7823657	R	78878920	rs7823657	A	G	0.313	-0.0084	0.0019	8.2e-06	692476	78878920	77966685	8	77966685	8	77966685	*	R	-1.28736	-4.42105
8_77966871_G_A	rs7823969	8	77966871	G	A	-0.0117	0.988	0.972	1.005	0.3184	10	rs7823969	0.1788	8	77966871	A	G	0.3184	0.988	0.972	1.005	-0.0117	0.0087	85934	401577	8	77966871	8	77966871	*	rs7823969	R	78879106	rs7823969	A	G	0.3088	-0.0083	0.0019	1.1e-05	691548	78879106	77966871	8	77966871	8	77966871	*	R	-1.34483	-4.36842
8_77966954_A_G	rs4739185	8	77966954	A	G	0.0034	1.00301	0.987167	1.01937	0.5843	11	rs4739185	0.6828	8	77966954	A	G	0.4157	0.997	0.981	1.013	-0.0034	0.0083	85934	401577	8	77966954	8	77966954	*	rs4739185	R	78879189	rs4739185	A	G	0.4062	-0.0085	0.0018	1.3e-06	690443	78879189	77966954	8	77966954	8	77966954	*	R	0.409639	-4.72222
8_77967293_T_C	rs1552434	8	77967293	T	C	-0.0113	0.98912	0.971817	1.00604	0.3179	11	rs1552434	0.1942	8	77967293	T	C	0.6821	1.011	0.994	1.029	0.0113	0.0087	85934	401577	8	77967293	8	77967293	*	rs1552434	Y	78879528	rs1552434	T	C	0.687	0.0084	0.0019	7.5e-06	692446	78879528	77967293	8	77967293	8	77967293	*	Y	-1.29885	4.42105
8_77967500_T_C	rs7017908	8	77967500	T	C	0.0039	1.00402	0.987167	1.02041	0.358	11	rs7017908	0.6447	8	77967500	T	C	0.642	0.996	0.98	1.013	-0.0039	0.0085	85934	401577	8	77967500	8	77967500	*	rs7017908	Y	78879735	rs7017908	T	C	0.636	-0.0082	0.0018	3.7e-06	688493	78879735	77967500	8	77967500	8	77967500	*	Y	0.458824	-4.55556
8_77968085_C_A	rs1486922	8	77968085	C	A	-0.0113	0.989	0.972	1.006	0.318	10	rs1486922	0.1964	8	77968085	A	C	0.318	0.989	0.972	1.006	-0.0113	0.0087	85934	401577	8	77968085	8	77968085	*	rs1486922	M	78880320	rs1486922	A	C	0.313	-0.0084	0.0019	8e-06	692448	78880320	77968085	8	77968085	8	77968085	*	M	-1.29885	-4.42105
8_77968509_A_G	rs13248588	8	77968509	A	G	0.0037	1.00402	0.987167	1.02041	0.5837	11	rs13248588	0.6558	8	77968509	A	G	0.4163	0.996	0.98	1.013	-0.0037	0.0083	85934	401577	8	77968509	8	77968509	*	rs13248588	R	78880744	rs13248588	A	G	0.4063	-0.0085	0.0018	1.2e-06	690481	78880744	77968509	8	77968509	8	77968509	*	R	0.445783	-4.72222
8_77969099_C_T	rs987472	8	77969099	C	T	-0.0112	0.989	0.972	1.006	0.318	10	rs987472	0.1977	8	77969099	T	C	0.318	0.989	0.972	1.006	-0.0112	0.0087	85934	401577	8	77969099	8	77969099	*	rs987472	Y	78881334	rs987472	T	C	0.313	-0.0084	0.0019	7.4e-06	692472	78881334	77969099	8	77969099	8	77969099	*	Y	-1.28736	-4.42105
8_77969448_C_T	rs16939586	8	77969448	C	T	-0.0109	0.989	0.968	1.01	0.1697	10	rs16939586	0.3166	8	77969448	T	C	0.1697	0.989	0.968	1.01	-0.0109	0.0108	85934	401577	8	77969448	8	77969448	*	rs16939586	Y	78881683	rs16939586	T	C	0.1669	-0.0112	0.0024	2.1e-06	692566	78881683	77969448	8	77969448	8	77969448	*	Y	-1.00926	-4.66667
8_77969772_G_A	rs17481178	8	77969772	G	A	0.0038	1.004	0.987	1.021	0.358	10	rs17481178	0.6543	8	77969772	A	G	0.358	1.004	0.987	1.021	0.0038	0.0085	85934	401577	8	77969772	8	77969772	*	rs17481178	R	78882007	rs17481178	A	G	0.3641	0.0088	0.0017	1.7e-07	791193	78882007	77969772	8	77969772	8	77969772	*	R	0.447059	5.17647
8_77970278_A_G	rs4324910	8	77970278	A	G	-0.0114	0.98912	0.971817	1.00604	0.318	11	rs4324910	0.1913	8	77970278	A	G	0.682	1.011	0.994	1.029	0.0114	0.0087	85934	401577	8	77970278	8	77970278	*	rs4324910	R	78882513	rs4324910	A	G	0.687	0.0084	0.0019	6.9e-06	692472	78882513	77970278	8	77970278	8	77970278	*	R	-1.31034	4.42105
8_77970315_T_C	rs4628250	8	77970315	T	C	-0.0112	0.98912	0.971817	1.00604	0.318	11	rs4628250	0.1973	8	77970315	T	C	0.682	1.011	0.994	1.029	0.0112	0.0087	85934	401577	8	77970315	8	77970315	*	rs4628250	Y	78882550	rs4628250	T	C	0.687	0.0083	0.0019	9.3e-06	692393	78882550	77970315	8	77970315	8	77970315	*	Y	-1.28736	4.36842
8_77970498_C_T	rs4626583	8	77970498	C	T	-0.0112	0.989	0.972	1.006	0.318	10	rs4626583	0.1987	8	77970498	T	C	0.318	0.989	0.972	1.006	-0.0112	0.0087	85934	401577	8	77970498	8	77970498	*	rs4626583	Y	78882733	rs4626583	T	C	0.313	-0.0085	0.0019	6.5e-06	692472	78882733	77970498	8	77970498	8	77970498	*	Y	-1.28736	-4.47368
8_77970849_C_A	rs11782881	8	77970849	C	A	-0.0191	0.981	0.959	1.004	0.1423	10	rs11782881	0.1006	8	77970849	A	C	0.1423	0.981	0.959	1.004	-0.0191	0.0116	85934	401577	8	77970849	8	77970849	*	rs11782881	M	78883084	rs11782881	A	C	0.1445	-0.0122	0.0025	1.1e-06	692493	78883084	77970849	8	77970849	8	77970849	*	M	-1.64655	-4.88
8_77971091_T_G	rs2171314	8	77971091	T	G	-0.0112	0.98912	0.971817	1.00604	0.318	11	rs2171314	0.1972	8	77971091	T	G	0.682	1.011	0.994	1.029	0.0112	0.0087	85934	401577	8	77971091	8	77971091	*	rs2171314	K	78883326	rs2171314	T	G	0.687	0.0084	0.0019	8.7e-06	692471	78883326	77971091	8	77971091	8	77971091	*	K	-1.28736	4.42105
8_77971210_T_C	rs1486923	8	77971210	T	C	0.0035	1.00301	0.987167	1.02041	0.5844	11	rs1486923	0.6732	8	77971210	T	C	0.4156	0.997	0.98	1.013	-0.0035	0.0083	85934	401577	8	77971210	8	77971210	*	rs1486923	Y	78883445	rs1486923	T	C	0.4068	-0.0088	0.0017	1.2e-07	788294	78883445	77971210	8	77971210	8	77971210	*	Y	0.421687	-5.17647
8_77972824_G_T	rs6987518	8	77972824	G	T	-0.0112	0.989	0.972	1.006	0.318	10	rs6987518	0.198	8	77972824	T	G	0.318	0.989	0.972	1.006	-0.0112	0.0087	85934	401577	8	77972824	8	77972824	*	rs6987518	K	78885059	rs6987518	T	G	0.313	-0.0085	0.0019	6.5e-06	692471	78885059	77972824	8	77972824	8	77972824	*	K	-1.28736	-4.47368
8_77973741_A_G	rs7823046	8	77973741	A	G	-0.0114	0.98912	0.971817	1.00604	0.3187	11	rs7823046	0.1899	8	77973741	A	G	0.6813	1.011	0.994	1.029	0.0114	0.0087	85934	401577	8	77973741	8	77973741	*	rs7823046	R	78885976	rs7823046	A	G	0.6867	0.0084	0.0019	7.7e-06	692091	78885976	77973741	8	77973741	8	77973741	*	R	-1.31034	4.42105
8_77978309_C_T	rs10104780	8	77978309	C	T	-0.0115	0.989	0.972	1.006	0.3181	10	rs10104780	0.186	8	77978309	T	C	0.3181	0.989	0.972	1.006	-0.0115	0.0087	85934	401577	8	77978309	8	77978309	*	rs10104780	Y	78890544	rs10104780	T	C	0.313	-0.0087	0.002	1.9e-05	535692	78890544	77978309	8	77978309	8	77978309	*	Y	-1.32184	-4.35
8_77981707_G_A	rs879256	8	77981707	G	A	0.0041	1.004	0.988	1.021	0.3579	10	rs879256	0.6305	8	77981707	A	G	0.3579	1.004	0.988	1.021	0.0041	0.0085	85934	401577	8	77981707	8	77981707	*	rs879256	R	78893942	rs879256	A	G	0.364	0.0083	0.0018	3.3e-06	688565	78893942	77981707	8	77981707	8	77981707	*	R	0.482353	4.61111
8_77982094_T_A	rs873005	8	77982094	T	A	-0.0113	0.989	0.972	1.006	0.318	5	rs873005	0.1958	8	77982094	A	T	0.318	0.989	0.972	1.006	-0.0113	0.0087	85934	401577	8	77982094	8	77982094	*	rs873005	W	78894329	rs873005	A	T	0.313	-0.0084	0.0019	8.1e-06	692471	78894329	77982094	8	77982094	8	77982094	*	W	-1.29885	-4.42105
8_77982247_A_T	rs873004	8	77982247	A	T	-0.0113	0.98912	0.971817	1.00604	0.318	6	rs873004	0.1944	8	77982247	A	T	0.682	1.011	0.994	1.029	0.0113	0.0087	85934	401577	8	77982247	8	77982247	*	rs873004	W	78894482	rs873004	A	T	0.687	0.0084	0.0019	7.7e-06	692533	78894482	77982247	8	77982247	8	77982247	*	W	-1.29885	4.42105
8_77982770_G_A	rs2054826	8	77982770	G	A	-0.0113	0.989	0.972	1.006	0.318	10	rs2054826	0.1956	8	77982770	A	G	0.318	0.989	0.972	1.006	-0.0113	0.0087	85934	401577	8	77982770	8	77982770	*	rs2054826	R	78895005	rs2054826	A	G	0.313	-0.0083	0.0019	9e-06	692576	78895005	77982770	8	77982770	8	77982770	*	R	-1.29885	-4.36842
8_77982834_T_C	rs2054827	8	77982834	T	C	-0.0113	0.98912	0.971817	1.00604	0.318	11	rs2054827	0.1956	8	77982834	T	C	0.682	1.011	0.994	1.029	0.0113	0.0087	85934	401577	8	77982834	8	77982834	*	rs2054827	Y	78895069	rs2054827	T	C	0.687	0.0083	0.0019	9e-06	692576	78895069	77982834	8	77982834	8	77982834	*	Y	-1.29885	4.36842
8_77984687_A_G	rs901488	8	77984687	A	G	-0.0113	0.98912	0.971817	1.00604	0.318	11	rs901488	0.1926	8	77984687	A	G	0.682	1.011	0.994	1.029	0.0113	0.0087	85934	401577	8	77984687	8	77984687	*	rs901488	R	78896922	rs901488	A	G	0.687	0.0084	0.0019	7.9e-06	692517	78896922	77984687	8	77984687	8	77984687	*	R	-1.29885	4.42105
8_77984912_G_A	rs880091	8	77984912	G	A	-0.0192	0.981	0.959	1.004	0.1423	10	rs880091	0.09825	8	77984912	A	G	0.1423	0.981	0.959	1.004	-0.0192	0.0116	85934	401577	8	77984912	8	77984912	*	rs880091	R	78897147	rs880091	A	G	0.1439	-0.0122	0.0025	1.1e-06	692185	78897147	77984912	8	77984912	8	77984912	*	R	-1.65517	-4.88
8_77985562_A_T	rs936887	8	77985562	A	T	-0.0156	0.984252	0.967118	1.002	0.2914	6	rs936887	0.08082	8	77985562	A	T	0.7086	1.016	0.998	1.034	0.0156	0.0089	85934	401577	8	77985562	8	77985562	*	rs936887	W	78897797	rs936887	A	T	0.7097	0.0083	0.0022	0.00012	655601	78897797	77985562	8	77985562	8	77985562	*	W	-1.75281	3.77273
8_77985594_C_G	rs936888	8	77985594	C	G	-0.0155	0.984252	0.968054	1.002	0.2914	6	rs936888	0.08152	8	77985594	C	G	0.7086	1.016	0.998	1.033	0.0155	0.0089	85934	401577	8	77985594	8	77985594	*	rs936888	S	78897829	rs936888	C	G	0.7064	0.0087	0.0019	6.1e-06	692573	78897829	77985594	8	77985594	8	77985594	*	S	-1.74157	4.57895
8_77985691_A_G	rs936889	8	77985691	A	G	-0.0156	0.984252	0.967118	1.002	0.2914	11	rs936889	0.08079	8	77985691	A	G	0.7086	1.016	0.998	1.034	0.0156	0.0089	85934	401577	8	77985691	8	77985691	*	rs936889	R	78897926	rs936889	A	G	0.7105	0.0087	0.0019	6.2e-06	692573	78897926	77985691	8	77985691	8	77985691	*	R	-1.75281	4.57895
8_77987253_C_T	rs13261483	8	77987253	C	T	-0.0155	0.985	0.968	1.002	0.2914	10	rs13261483	0.08177	8	77987253	T	C	0.2914	0.985	0.968	1.002	-0.0155	0.0089	85934	401577	8	77987253	8	77987253	*	rs13261483	Y	78899488	rs13261483	T	C	0.2903	-0.0087	0.0019	6.2e-06	692576	78899488	77987253	8	77987253	8	77987253	*	Y	-1.74157	-4.57895
8_77988268_G_T	rs12675858	8	77988268	G	T	-0.0156	0.985	0.967	1.002	0.2914	10	rs12675858	0.08019	8	77988268	T	G	0.2914	0.985	0.967	1.002	-0.0156	0.0089	85934	401577	8	77988268	8	77988268	*	rs12675858	D	78900503	rs12675858	T	G	0.29	-0.0088	0.0019	6.4e-06	686449	78900503	77988268	8	77988268	8	77988268	*	D	-1.75281	-4.63158
8_77990416_G_A	rs4607596	8	77990416	G	A	-0.0157	0.984	0.967	1.002	0.2913	10	rs4607596	0.07923	8	77990416	A	G	0.2913	0.984	0.967	1.002	-0.0157	0.0089	85934	401577	8	77990416	8	77990416	*	rs4607596	R	78902651	rs4607596	A	G	0.2903	-0.0087	0.0019	7e-06	690139	78902651	77990416	8	77990416	8	77990416	*	R	-1.76404	-4.57895
8_77990778_G_A	rs10808823	8	77990778	G	A	0.0033	1.003	0.987	1.02	0.5844	10	rs10808823	0.6901	8	77990778	A	G	0.5844	1.003	0.987	1.02	0.0033	0.0083	85934	401577	8	77990778	8	77990778	*	rs10808823	R	78903013	rs10808823	A	G	0.5938	0.0085	0.0018	1.4e-06	690513	78903013	77990778	8	77990778	8	77990778	*	R	0.39759	4.72222
8_77991621_G_A	rs12677681	8	77991621	G	A	-0.0158	0.984	0.967	1.002	0.2913	10	rs12677681	0.07716	8	77991621	A	G	0.2913	0.984	0.967	1.002	-0.0158	0.0089	85934	401577	8	77991621	8	77991621	*	rs12677681	R	78903856	rs12677681	A	G	0.2909	-0.0084	0.0019	1.4e-05	692357	78903856	77991621	8	77991621	8	77991621	*	R	-1.77528	-4.42105
8_77991727_G_C	rs12677700	8	77991727	G	C	-0.0197	0.98	0.958	1.003	0.1422	5	rs12677700	0.09117	8	77991727	C	G	0.1422	0.98	0.958	1.003	-0.0197	0.0116	85934	401577	8	77991727	8	77991727	*	rs12677700	V	78903962	rs12677700	C	G	0.1431	-0.0125	0.0025	7.5e-07	687732	78903962	77991727	8	77991727	8	77991727	*	V	-1.69828	-5
8_77992300_T_C	rs6981003	8	77992300	T	C	-0.0156	0.984252	0.967118	1.002	0.2913	11	rs6981003	0.0794	8	77992300	T	C	0.7087	1.016	0.998	1.034	0.0156	0.0089	85934	401577	8	77992300	8	77992300	*	rs6981003	Y	78904535	rs6981003	T	C	0.7097	0.0086	0.0019	7e-06	692579	78904535	77992300	8	77992300	8	77992300	*	Y	-1.75281	4.52632
8_77993639_A_G	rs12674696	8	77993639	A	G	-0.0195	0.980392	0.958773	1.00301	0.1421	11	rs12674696	0.09359	8	77993639	A	G	0.8579	1.02	0.997	1.043	0.0195	0.0116	85934	401577	8	77993639	8	77993639	*	rs12674696	R	78905874	rs12674696	A	G	0.8569	0.0128	0.0025	4.7e-07	692337	78905874	77993639	8	77993639	8	77993639	*	R	-1.68103	5.12
8_77993840_T_C	rs10102662	8	77993840	T	C	0.0036	1.00402	0.987167	1.02041	0.5841	11	rs10102662	0.6629	8	77993840	T	C	0.4159	0.996	0.98	1.013	-0.0036	0.0083	85934	401577	8	77993840	8	77993840	*	rs10102662	Y	78906075	rs10102662	T	C	0.4063	-0.0089	0.0017	1.1e-07	787945	78906075	77993840	8	77993840	8	77993840	*	Y	0.433735	-5.23529
8_77994669_C_T	rs13261986	8	77994669	C	T	-0.0158	0.984	0.967	1.002	0.2915	10	rs13261986	0.0768	8	77994669	T	C	0.2915	0.984	0.967	1.002	-0.0158	0.0089	85934	401577	8	77994669	8	77994669	*	rs13261986	Y	78906904	rs13261986	T	C	0.2914	-0.0086	0.0019	7e-06	692586	78906904	77994669	8	77994669	8	77994669	*	Y	-1.77528	-4.52632
8_77994779_A_T	rs7010265	8	77994779	A	T	-0.0155	0.984252	0.968054	1.002	0.2912	6	rs7010265	0.08189	8	77994779	A	T	0.7088	1.016	0.998	1.033	0.0155	0.0089	85934	401577	8	77994779	8	77994779	*	rs7010265	H	78907014	rs7010265	A	T	0.7097	0.0087	0.0019	6.2e-06	692579	78907014	77994779	8	77994779	8	77994779	*	H	-1.74157	4.57895
8_77994833_T_C	rs6992683	8	77994833	T	C	-0.0157	0.984252	0.967118	1.002	0.2913	11	rs6992683	0.07925	8	77994833	T	C	0.7087	1.016	0.998	1.034	0.0157	0.0089	85934	401577	8	77994833	8	77994833	*	rs6992683	Y	78907068	rs6992683	T	C	0.7097	0.0086	0.0019	7.4e-06	692578	78907068	77994833	8	77994833	8	77994833	*	Y	-1.76404	4.52632
8_77995335_G_A	rs6986948	8	77995335	G	A	-0.0157	0.984	0.967	1.002	0.2913	10	rs6986948	0.07877	8	77995335	A	G	0.2913	0.984	0.967	1.002	-0.0157	0.0089	85934	401577	8	77995335	8	77995335	*	rs6986948	D	78907570	rs6986948	A	G	0.2903	-0.0087	0.0019	6.7e-06	686709	78907570	77995335	8	77995335	8	77995335	*	D	-1.76404	-4.57895
8_77995425_A_C	rs6986684	8	77995425	A	C	-0.0157	0.984252	0.967118	1.002	0.2913	11	rs6986684	0.07897	8	77995425	A	C	0.7087	1.016	0.998	1.034	0.0157	0.0089	85934	401577	8	77995425	8	77995425	*	rs6986684	M	78907660	rs6986684	A	C	0.7097	0.0087	0.0019	6.6e-06	692544	78907660	77995425	8	77995425	8	77995425	*	M	-1.76404	4.57895
8_78000543_C_A	rs4739188	8	78000543	C	A	0.0035	1.004	0.987	1.02	0.5841	10	rs4739188	0.6715	8	78000543	A	C	0.5841	1.004	0.987	1.02	0.0035	0.0083	85934	401577	8	78000543	8	78000543	*	rs4739188	M	78912778	rs4739188	A	C	0.5938	0.0085	0.0018	1.5e-06	690449	78912778	78000543	8	78000543	8	78000543	*	M	0.421687	4.72222
8_78006146_C_A	rs4077569	8	78006146	C	A	0.0035	1.004	0.987	1.02	0.5841	10	rs4077569	0.6733	8	78006146	A	C	0.5841	1.004	0.987	1.02	0.0035	0.0083	85934	401577	8	78006146	8	78006146	*	rs4077569	M	78918381	rs4077569	A	C	0.5939	0.0084	0.0018	1.8e-06	689911	78918381	78006146	8	78006146	8	78006146	*	M	0.421687	4.66667
8_78006481_T_G	rs7829841	8	78006481	T	G	0.0092	1.00908	0.993049	1.02564	0.6208	11	rs7829841	0.2724	8	78006481	T	G	0.3792	0.991	0.975	1.007	-0.0092	0.0084	85934	401577	8	78006481	8	78006481	*	rs7829841	K	78918716	rs7829841	T	G	0.3734	-0.0083	0.0018	3.5e-06	690453	78918716	78006481	8	78006481	8	78006481	*	K	1.09524	-4.61111
8_78007588_G_A	rs4478563	8	78007588	G	A	0.0095	1.01	0.993	1.026	0.6207	10	rs4478563	0.2585	8	78007588	A	G	0.6207	1.01	0.993	1.026	0.0095	0.0084	85934	401577	8	78007588	8	78007588	*	rs4478563	R	78919823	rs4478563	A	G	0.6264	0.0083	0.0018	3.3e-06	690185	78919823	78007588	8	78007588	8	78007588	*	R	1.13095	4.61111
8_78010571_G_A	rs10283381	8	78010571	G	A	0.0034	1.003	0.987	1.02	0.5838	10	rs10283381	0.6829	8	78010571	A	G	0.5838	1.003	0.987	1.02	0.0034	0.0083	85934	401577	8	78010571	8	78010571	*	rs10283381	R	78922806	rs10283381	A	G	0.594	0.0085	0.0018	1.4e-06	689456	78922806	78010571	8	78010571	8	78010571	*	R	0.409639	4.72222
8_78014506_G_A	rs10808824	8	78014506	G	A	-0.0068	0.993	0.977	1.01	0.3863	10	rs10808824	0.4139	8	78014506	A	G	0.3863	0.993	0.977	1.01	-0.0068	0.0083	85934	401577	8	78014506	8	78014506	*	rs10808824	R	78926741	rs10808824	A	G	0.3841	-0.0087	0.0018	9.6e-07	689289	78926741	78014506	8	78014506	8	78014506	*	R	-0.819277	-4.83333
8_78016552_A_G	rs6473079	8	78016552	A	G	-0.0071	0.993049	0.976562	1.00908	0.3864	11	rs6473079	0.3918	8	78016552	A	G	0.6136	1.007	0.991	1.024	0.0071	0.0083	85934	401577	8	78016552	8	78016552	*	rs6473079	R	78928787	rs6473079	A	G	0.6172	0.0087	0.0018	1.1e-06	689046	78928787	78016552	8	78016552	8	78016552	*	R	-0.855422	4.83333
8_78018344_C_T	rs4412362	8	78018344	C	T	0.0042	1.004	0.988	1.021	0.584	10	rs4412362	0.6106	8	78018344	T	C	0.584	1.004	0.988	1.021	0.0042	0.0083	85934	401577	8	78018344	8	78018344	*	rs4412362	Y	78930579	rs4412362	T	C	0.5934	0.0085	0.0018	1.5e-06	689269	78930579	78018344	8	78018344	8	78018344	*	Y	0.506024	4.72222
8_78025238_A_T	rs7817567	8	78025238	A	T	-0.0067	0.993049	0.977517	1.0101	0.3854	6	rs7817567	0.4202	8	78025238	A	T	0.6146	1.007	0.99	1.023	0.0067	0.0083	85934	401577	8	78025238	8	78025238	*	rs7817567	W	78937473	rs7817567	A	T	0.6162	0.0086	0.0018	1.3e-06	689404	78937473	78025238	8	78025238	8	78025238	*	W	-0.807229	4.77778
8_78025334_G_C	rs4397393	8	78025334	G	C	0.0035	1.004	0.987	1.02	0.5838	5	rs4397393	0.6744	8	78025334	C	G	0.5838	1.004	0.987	1.02	0.0035	0.0083	85934	401577	8	78025334	8	78025334	*	rs4397393	V	78937569	rs4397393	C	G	0.5934	0.0085	0.0018	1.3e-06	689303	78937569	78025334	8	78025334	8	78025334	*	V	0.421687	4.72222
8_78027642_T_C	rs4565449	8	78027642	T	C	-0.0072	0.993049	0.976562	1.00908	0.3857	11	rs4565449	0.3873	8	78027642	T	C	0.6143	1.007	0.991	1.024	0.0072	0.0083	85934	401577	8	78027642	8	78027642	*	rs4565449	Y	78939877	rs4565449	T	C	0.6162	0.0087	0.0018	9.6e-07	689327	78939877	78027642	8	78027642	8	78027642	*	Y	-0.86747	4.83333
8_78027724_T_C	rs3884556	8	78027724	T	C	-0.0072	0.993049	0.976562	1.00908	0.3857	11	rs3884556	0.3859	8	78027724	T	C	0.6143	1.007	0.991	1.024	0.0072	0.0083	85934	401577	8	78027724	8	78027724	*	rs3884556	Y	78939959	rs3884556	T	C	0.6186	0.0087	0.0018	1.1e-06	689452	78939959	78027724	8	78027724	8	78027724	*	Y	-0.86747	4.83333
8_78029096_G_T	rs7004112	8	78029096	G	T	-0.0071	0.993	0.977	1.009	0.3856	10	rs7004112	0.3917	8	78029096	T	G	0.3856	0.993	0.977	1.009	-0.0071	0.0083	85934	401577	8	78029096	8	78029096	*	rs7004112	K	78941331	rs7004112	T	G	0.3856	-0.0087	0.0018	1.2e-06	689428	78941331	78029096	8	78029096	8	78029096	*	K	-0.855422	-4.83333
8_78030659_T_C	rs4573260	8	78030659	T	C	-0.0069	0.993049	0.977517	1.00908	0.3851	11	rs4573260	0.408	8	78030659	T	C	0.6149	1.007	0.991	1.023	0.0069	0.0083	85934	401577	8	78030659	8	78030659	*	rs4573260	Y	78942894	rs4573260	T	C	0.6163	0.0086	0.0018	1.2e-06	689636	78942894	78030659	8	78030659	8	78030659	*	Y	-0.831325	4.77778
8_78032118_A_G	rs4380934	8	78032118	A	G	-0.02	0.980392	0.957854	1.00301	0.1427	11	rs4380934	0.08545	8	78032118	A	G	0.8573	1.02	0.997	1.044	0.02	0.0116	85934	401577	8	78032118	8	78032118	*	rs4380934	R	78944353	rs4380934	A	G	0.8555	0.0122	0.0025	1.2e-06	691168	78944353	78032118	8	78032118	8	78032118	*	R	-1.72414	4.88
8_78032446_T_C	rs13254874	8	78032446	T	C	-0.007	0.993049	0.976562	1.00908	0.3851	11	rs13254874	0.4022	8	78032446	T	C	0.6149	1.007	0.991	1.024	0.007	0.0083	85934	401577	8	78032446	8	78032446	*	rs13254874	Y	78944681	rs13254874	T	C	0.6164	0.0086	0.0018	1.3e-06	689776	78944681	78032446	8	78032446	8	78032446	*	Y	-0.843373	4.77778
8_78033246_T_C	rs1871788	8	78033246	T	C	0.0037	1.00402	0.987167	1.02041	0.5843	11	rs1871788	0.6516	8	78033246	T	C	0.4157	0.996	0.98	1.013	-0.0037	0.0083	85934	401577	8	78033246	8	78033246	*	rs1871788	Y	78945481	rs1871788	T	C	0.4065	-0.0084	0.0018	1.8e-06	689709	78945481	78033246	8	78033246	8	78033246	*	Y	0.445783	-4.66667
8_78033355_A_G	rs1471585	8	78033355	A	G	-0.007	0.993049	0.976562	1.00908	0.3851	11	rs1471585	0.4015	8	78033355	A	G	0.6149	1.007	0.991	1.024	0.007	0.0083	85934	401577	8	78033355	8	78033355	*	rs1471585	R	78945590	rs1471585	A	G	0.6163	0.0086	0.0018	1.5e-06	689763	78945590	78033355	8	78033355	8	78033355	*	R	-0.843373	4.77778
8_78033995_G_A	rs9643732	8	78033995	G	A	-0.0068	0.993	0.977	1.01	0.3852	10	rs9643732	0.4171	8	78033995	A	G	0.3852	0.993	0.977	1.01	-0.0068	0.0083	85934	401577	8	78033995	8	78033995	*	rs9643732	R	78946230	rs9643732	A	G	0.3835	-0.0087	0.0018	1.1e-06	689824	78946230	78033995	8	78033995	8	78033995	*	R	-0.819277	-4.83333
8_78034639_G_C	rs1947897	8	78034639	G	C	-0.0129	0.987	0.971	1.004	0.3498	5	rs1947897	0.1296	8	78034639	C	G	0.3498	0.987	0.971	1.004	-0.0129	0.0085	85934	401577	8	78034639	8	78034639	*	rs1947897	S	78946874	rs1947897	C	G	0.352	-0.0084	0.0018	3.2e-06	690009	78946874	78034639	8	78034639	8	78034639	*	S	-1.51765	-4.66667
8_78036620_T_C	rs6999835	8	78036620	T	C	-0.0065	0.993049	0.977517	1.0101	0.3852	11	rs6999835	0.4347	8	78036620	T	C	0.6148	1.007	0.99	1.023	0.0065	0.0083	85934	401577	8	78036620	8	78036620	*	rs6999835	Y	78948855	rs6999835	T	C	0.6162	0.0085	0.0018	1.7e-06	689478	78948855	78036620	8	78036620	8	78036620	*	Y	-0.783133	4.72222
8_78039043_T_C	rs2368508	8	78039043	T	C	-0.0067	0.993049	0.977517	1.0101	0.3855	11	rs2368508	0.4193	8	78039043	T	C	0.6145	1.007	0.99	1.023	0.0067	0.0083	85934	401577	8	78039043	8	78039043	*	rs2368508	Y	78951278	rs2368508	T	C	0.6168	0.0085	0.0018	1.8e-06	690097	78951278	78039043	8	78039043	8	78039043	*	Y	-0.807229	4.72222
8_78039514_A_T	rs6995342	8	78039514	A	T	-0.0068	0.993049	0.977517	1.00908	0.3855	6	rs6995342	0.4148	8	78039514	A	T	0.6145	1.007	0.991	1.023	0.0068	0.0083	85934	401577	8	78039514	8	78039514	*	rs6995342	W	78951749	rs6995342	A	T	0.6165	0.0084	0.0018	2.2e-06	690248	78951749	78039514	8	78039514	8	78039514	*	W	-0.819277	4.66667
8_78044159_A_T	rs2200014	8	78044159	A	T	-0.0074	0.993049	0.976562	1.00908	0.3866	6	rs2200014	0.3771	8	78044159	A	T	0.6134	1.007	0.991	1.024	0.0074	0.0083	85934	401577	8	78044159	8	78044159	*	rs2200014	W	78956394	rs2200014	A	T	0.6169	0.0085	0.0018	1.7e-06	686206	78956394	78044159	8	78044159	8	78044159	*	W	-0.891566	4.72222
8_78044423_G_A	rs2219968	8	78044423	G	A	-0.0083	0.992	0.976	1.008	0.3874	10	rs2219968	0.3191	8	78044423	A	G	0.3874	0.992	0.976	1.008	-0.0083	0.0083	85934	401577	8	78044423	8	78044423	*	rs2219968	R	78956658	rs2219968	A	G	0.3831	-0.0087	0.0018	1.1e-06	692605	78956658	78044423	8	78044423	8	78044423	*	R	-1	-4.83333
8_78046277_A_G	rs1121551	8	78046277	A	G	-0.0072	0.993049	0.976562	1.00908	0.3875	11	rs1121551	0.3861	8	78046277	A	G	0.6125	1.007	0.991	1.024	0.0072	0.0083	85934	401577	8	78046277	8	78046277	*	rs1121551	R	78958512	rs1121551	A	G	0.6163	0.0083	0.0019	1.8e-05	528721	78958512	78046277	8	78046277	8	78046277	*	R	-0.86747	4.36842
8_78046690_G_T	rs11783293	8	78046690	G	T	-0.0074	0.993	0.977	1.009	0.3867	10	rs11783293	0.3743	8	78046690	T	G	0.3867	0.993	0.977	1.009	-0.0074	0.0083	85934	401577	8	78046690	8	78046690	*	rs11783293	K	78958925	rs11783293	T	G	0.3875	-0.0085	0.0018	2e-06	691630	78958925	78046690	8	78046690	8	78046690	*	K	-0.891566	-4.72222
8_78047436_T_C	rs1073444	8	78047436	T	C	-0.0073	0.993049	0.976562	1.00908	0.3867	11	rs1073444	0.3813	8	78047436	T	C	0.6133	1.007	0.991	1.024	0.0073	0.0083	85934	401577	8	78047436	8	78047436	*	rs1073444	Y	78959671	rs1073444	T	C	0.6125	0.0086	0.0018	1.4e-06	686056	78959671	78047436	8	78047436	8	78047436	*	Y	-0.879518	4.77778
8_78050586_T_C	rs12056471	8	78050586	T	C	-0.0072	0.993049	0.976562	1.00908	0.3868	11	rs12056471	0.3843	8	78050586	T	C	0.6132	1.007	0.991	1.024	0.0072	0.0083	85934	401577	8	78050586	8	78050586	*	rs12056471	Y	78962821	rs12056471	T	C	0.6124	0.0086	0.0018	1.3e-06	691231	78962821	78050586	8	78050586	8	78050586	*	Y	-0.86747	4.77778
8_78052447_T_G	rs2128017	8	78052447	T	G	-0.0075	0.992063	0.976562	1.00908	0.3867	11	rs2128017	0.3655	8	78052447	T	G	0.6133	1.008	0.991	1.024	0.0075	0.0083	85934	401577	8	78052447	8	78052447	*	rs2128017	D	78964682	rs2128017	T	G	0.6124	0.0084	0.0018	2e-06	691708	78964682	78052447	8	78052447	8	78052447	*	D	-0.903614	4.66667
8_78054350_A_G	rs13281300	8	78054350	A	G	-0.0073	0.993049	0.976562	1.00908	0.3867	11	rs13281300	0.3817	8	78054350	A	G	0.6133	1.007	0.991	1.024	0.0073	0.0083	85934	401577	8	78054350	8	78054350	*	rs13281300	R	78966585	rs13281300	A	G	0.6123	0.0084	0.0018	2.3e-06	691694	78966585	78054350	8	78054350	8	78054350	*	R	-0.879518	4.66667
8_78057685_T_A	rs16939594	8	78057685	T	A	-0.0076	0.992	0.976	1.009	0.3866	5	rs16939594	0.3643	8	78057685	A	T	0.3866	0.992	0.976	1.009	-0.0076	0.0083	85934	401577	8	78057685	8	78057685	*	rs16939594	W	78969920	rs16939594	A	T	0.3876	-0.0085	0.0018	1.9e-06	691680	78969920	78057685	8	78057685	8	78057685	*	W	-0.915663	-4.72222
8_78058023_T_C	rs13263076	8	78058023	T	C	-0.0076	0.992063	0.976562	1.00908	0.3867	11	rs13263076	0.3597	8	78058023	T	C	0.6133	1.008	0.991	1.024	0.0076	0.0083	85934	401577	8	78058023	8	78058023	*	rs13263076	Y	78970258	rs13263076	T	C	0.6124	0.0085	0.0018	1.8e-06	691694	78970258	78058023	8	78058023	8	78058023	*	Y	-0.915663	4.72222
8_78059423_A_G	rs4639505	8	78059423	A	G	-0.0075	0.992063	0.976562	1.00908	0.3866	11	rs4639505	0.3676	8	78059423	A	G	0.6134	1.008	0.991	1.024	0.0075	0.0083	85934	401577	8	78059423	8	78059423	*	rs4639505	R	78971658	rs4639505	A	G	0.6147	0.0084	0.0018	2.1e-06	691679	78971658	78059423	8	78059423	8	78059423	*	R	-0.903614	4.66667
8_78059480_G_A	rs4541901	8	78059480	G	A	-0.007	0.993	0.977	1.009	0.3914	10	rs4541901	0.4013	8	78059480	A	G	0.3914	0.993	0.977	1.009	-0.007	0.0083	85934	401577	8	78059480	8	78059480	*	rs4541901	R	78971715	rs4541901	A	G	0.3891	-0.0082	0.0018	4e-06	691562	78971715	78059480	8	78059480	8	78059480	*	R	-0.843373	-4.55556
8_78059730_C_T	rs4333586	8	78059730	C	T	-0.0078	0.992	0.976	1.009	0.3886	10	rs4333586	0.3487	8	78059730	T	C	0.3886	0.992	0.976	1.009	-0.0078	0.0083	85934	401577	8	78059730	8	78059730	*	rs4333586	Y	78971965	rs4333586	T	C	0.3876	-0.0083	0.0018	3e-06	690513	78971965	78059730	8	78059730	8	78059730	*	Y	-0.939759	-4.61111
8_78060127_G_A	rs6982916	8	78060127	G	A	-0.0076	0.992	0.976	1.009	0.3867	10	rs6982916	0.3612	8	78060127	A	G	0.3867	0.992	0.976	1.009	-0.0076	0.0083	85934	401577	8	78060127	8	78060127	*	rs6982916	R	78972362	rs6982916	A	G	0.3876	-0.0085	0.0018	1.8e-06	691660	78972362	78060127	8	78060127	8	78060127	*	R	-0.915663	-4.72222
8_78060289_T_C	rs6473084	8	78060289	T	C	-0.0089	0.99108	0.974659	1.00806	0.3818	11	rs6473084	0.2861	8	78060289	T	C	0.6182	1.009	0.992	1.026	0.0089	0.0084	85934	401577	8	78060289	8	78060289	*	rs6473084	B	78972524	rs6473084	T	C	0.6127	0.0086	0.0018	1.6e-06	690371	78972524	78060289	8	78060289	8	78060289	*	B	-1.05952	4.77778
8_78060591_C_A	rs7818353	8	78060591	C	A	-0.0087	0.991	0.975	1.008	0.3816	10	rs7818353	0.2983	8	78060591	A	C	0.3816	0.991	0.975	1.008	-0.0087	0.0084	85934	401577	8	78060591	8	78060591	*	rs7818353	M	78972826	rs7818353	A	C	0.3873	-0.0086	0.0018	1.5e-06	690356	78972826	78060591	8	78060591	8	78060591	*	M	-1.03571	-4.77778
8_78062270_T_A	rs6473085	8	78062270	T	A	-0.0073	0.993	0.977	1.009	0.3869	5	rs6473085	0.3792	8	78062270	A	T	0.3869	0.993	0.977	1.009	-0.0073	0.0083	85934	401577	8	78062270	8	78062270	*	rs6473085	W	78974505	rs6473085	A	T	0.3792	-0.0085	0.0018	2e-06	691638	78974505	78062270	8	78062270	8	78062270	*	W	-0.879518	-4.72222
8_78062411_T_C	rs6473086	8	78062411	T	C	-0.0068	0.993049	0.977517	1.00908	0.3919	11	rs6473086	0.4115	8	78062411	T	C	0.6081	1.007	0.991	1.023	0.0068	0.0083	85934	401577	8	78062411	8	78062411	*	rs6473086	Y	78974646	rs6473086	T	C	0.6108	0.0082	0.0018	4.2e-06	691531	78974646	78062411	8	78062411	8	78062411	*	Y	-0.819277	4.55556
8_78063882_A_G	rs7003597	8	78063882	A	G	-0.0073	0.993049	0.976562	1.00908	0.3869	11	rs7003597	0.3826	8	78063882	A	G	0.6131	1.007	0.991	1.024	0.0073	0.0083	85934	401577	8	78063882	8	78063882	*	rs7003597	R	78976117	rs7003597	A	G	0.6123	0.0084	0.0018	2.3e-06	691630	78976117	78063882	8	78063882	8	78063882	*	R	-0.879518	4.66667
8_78064101_A_G	rs7003907	8	78064101	A	G	-0.0067	0.993049	0.977517	1.0101	0.3865	11	rs7003907	0.4237	8	78064101	A	G	0.6135	1.007	0.99	1.023	0.0067	0.0083	85934	401577	8	78064101	8	78064101	*	rs7003907	R	78976336	rs7003907	A	G	0.6124	0.0085	0.0018	2e-06	691439	78976336	78064101	8	78064101	8	78064101	*	R	-0.807229	4.72222
8_78073597_G_A	rs10957881	8	78073597	G	A	-0.0059	0.994	0.968	1.021	0.1039	10	rs10957881	0.6608	8	78073597	A	G	0.1039	0.994	0.968	1.021	-0.0059	0.0134	85934	401577	8	78073597	8	78073597	*	rs10957881	R	78985832	rs10957881	A	G	0.1054	-0.0106	0.0028	0.0002	692338	78985832	78073597	8	78073597	8	78073597	*	R	-0.440299	-3.78571
8_78083478_C_A	rs10957882	8	78083478	C	A	-0.0048	0.995	0.979	1.012	0.6039	10	rs10957882	0.5626	8	78083478	A	C	0.6039	0.995	0.979	1.012	-0.0048	0.0083	85934	401577	8	78083478	8	78083478	*	rs10957882	M	78995713	rs10957882	A	C	0.6044	-0.0081	0.0018	5.6e-06	682149	78995713	78083478	8	78083478	8	78083478	*	M	-0.578313	-4.5
8_78085239_G_C	rs922726	8	78085239	G	C	-0.0038	0.996	0.97	1.023	0.104	5	rs922726	0.7734	8	78085239	C	G	0.104	0.996	0.97	1.023	-0.0038	0.0134	85934	401577	8	78085239	8	78085239	*	rs922726	S	78997474	rs922726	C	G	0.1055	-0.0104	0.0028	0.00027	692504	78997474	78085239	8	78085239	8	78085239	*	S	-0.283582	-3.71429
8_78088653_C_T	rs2368506	8	78088653	C	T	-0.0046	0.995	0.97	1.022	0.104	10	rs2368506	0.7313	8	78088653	T	C	0.104	0.995	0.97	1.022	-0.0046	0.0134	85934	401577	8	78088653	8	78088653	*	rs2368506	B	79000888	rs2368506	T	C	0.1055	-0.0104	0.0029	0.0003	681620	79000888	78088653	8	78088653	8	78088653	*	B	-0.343284	-3.58621
8_78089756_T_G	rs11780588	8	78089756	T	G	-0.0036	0.996016	0.970874	1.02249	0.104	11	rs11780588	0.7849	8	78089756	T	G	0.896	1.004	0.978	1.03	0.0036	0.0134	85934	401577	8	78089756	8	78089756	*	rs11780588	K	79001991	rs11780588	T	G	0.8938	0.0105	0.0028	0.00023	692539	79001991	78089756	8	78089756	8	78089756	*	K	-0.268657	3.75
8_78127367_T_C	rs10095647	8	78127367	T	C	-0.0047	0.995025	0.979432	1.01112	0.4876	11	rs10095647	0.5604	8	78127367	T	C	0.5124	1.005	0.989	1.021	0.0047	0.0081	85934	401577	8	78127367	8	78127367	*	rs10095647	Y	79039602	rs10095647	T	C	0.5094	0.0063	0.0017	0.00024	690057	79039602	78127367	8	78127367	8	78127367	*	Y	-0.580247	3.70588
8_78127913_G_A	rs10109533	8	78127913	G	A	-0.0047	0.995	0.98	1.011	0.4876	10	rs10109533	0.5667	8	78127913	A	G	0.4876	0.995	0.98	1.011	-0.0047	0.0081	85934	401577	8	78127913	8	78127913	*	rs10109533	R	79040148	rs10109533	A	G	0.4905	-0.0063	0.0017	0.00025	690061	79040148	78127913	8	78127913	8	78127913	*	R	-0.580247	-3.70588
8_78129578_T_A	rs1564532	8	78129578	T	A	-0.0049	0.995	0.979	1.011	0.4875	5	rs1564532	0.5451	8	78129578	A	T	0.4875	0.995	0.979	1.011	-0.0049	0.0081	85934	401577	8	78129578	8	78129578	*	rs1564532	W	79041813	rs1564532	A	T	0.4905	-0.0063	0.0017	0.00024	690162	79041813	78129578	8	78129578	8	78129578	*	W	-0.604938	-3.70588
8_78135759_T_C	rs10106856	8	78135759	T	C	-0.0048	0.995025	0.979432	1.01112	0.4875	11	rs10106856	0.552	8	78135759	T	C	0.5125	1.005	0.989	1.021	0.0048	0.0081	85934	401577	8	78135759	8	78135759	*	rs10106856	Y	79047994	rs10106856	T	C	0.5094	0.0063	0.0017	0.00027	690241	79047994	78135759	8	78135759	8	78135759	*	Y	-0.592593	3.70588
8_78139312_G_A	rs13266447	8	78139312	G	A	-0.0146	0.986	0.967	1.005	0.214	10	rs13266447	0.1387	8	78139312	A	G	0.214	0.986	0.967	1.005	-0.0146	0.0099	85934	401577	8	78139312	8	78139312	*	rs13266447	R	79051547	rs13266447	A	G	0.2218	-0.0076	0.0021	0.0003	692351	79051547	78139312	8	78139312	8	78139312	*	R	-1.47475	-3.61905
8_78139358_T_G	rs13268371	8	78139358	T	G	-0.0132	0.987167	0.968054	1.00604	0.2152	11	rs13268371	0.1787	8	78139358	T	G	0.7848	1.013	0.994	1.033	0.0132	0.0098	85934	401577	8	78139358	8	78139358	*	rs13268371	K	79051593	rs13268371	T	G	0.7768	0.0078	0.0021	0.00019	692399	79051593	78139358	8	78139358	8	78139358	*	K	-1.34694	3.71429
8_78147394_A_G	rs1481512	8	78147394	A	G	-0.0044	0.996016	0.980392	1.01112	0.4845	11	rs1481512	0.5884	8	78147394	A	G	0.5155	1.004	0.989	1.02	0.0044	0.0081	85934	401577	8	78147394	8	78147394	*	rs1481512	R	79059629	rs1481512	A	G	0.5122	0.0061	0.0017	0.00039	692178	79059629	78147394	8	78147394	8	78147394	*	R	-0.54321	3.58824
8_78151818_C_T	rs9650262	8	78151818	C	T	-0.0044	0.996	0.98	1.012	0.4849	10	rs9650262	0.5913	8	78151818	T	C	0.4849	0.996	0.98	1.012	-0.0044	0.0081	85934	401577	8	78151818	8	78151818	*	rs9650262	Y	79064053	rs9650262	T	C	0.4881	-0.006	0.0017	0.0005	692509	79064053	78151818	8	78151818	8	78151818	*	Y	-0.54321	-3.52941
8_78153948_G_C	rs3736131	8	78153948	G	C	-0.0135	0.987	0.968	1.006	0.2147	5	rs3736131	0.1693	8	78153948	C	G	0.2147	0.987	0.968	1.006	-0.0135	0.0099	85934	401577	8	78153948	8	78153948	*	rs3736131	S	79066183	rs3736131	C	G	0.2225	-0.0081	0.0021	0.0001	692052	79066183	78153948	8	78153948	8	78153948	*	S	-1.36364	-3.85714
8_78158885_C_T	rs13267145	8	78158885	C	T	-0.0041	0.996	0.975	1.017	0.1788	10	rs13267145	0.6993	8	78158885	T	C	0.1788	0.996	0.975	1.017	-0.0041	0.0106	85934	401577	8	78158885	8	78158885	*	rs13267145	Y	79071120	rs13267145	T	C	0.1795	-0.0095	0.0023	3.4e-05	679502	79071120	78158885	8	78158885	8	78158885	*	Y	-0.386792	-4.13043
8_78158914_T_C	rs13269328	8	78158914	T	C	-0.0041	0.996016	0.97561	1.01729	0.1788	11	rs13269328	0.7003	8	78158914	T	C	0.8212	1.004	0.983	1.025	0.0041	0.0106	85934	401577	8	78158914	8	78158914	*	rs13269328	Y	79071149	rs13269328	T	C	0.8205	0.0096	0.0023	1.9e-05	691242	79071149	78158914	8	78158914	8	78158914	*	Y	-0.386792	4.17391
8_78164749_G_A	rs10089384	8	78164749	G	A	0.0009	1.001	0.985	1.017	0.4531	10	rs10089384	0.9102	8	78164749	A	G	0.4531	1.001	0.985	1.017	0.0009	0.0082	85934	401577	8	78164749	8	78164749	*	rs10089384	R	79076984	rs10089384	A	G	0.4535	-0.0071	0.0019	0.00017	526956	79076984	78164749	8	78164749	8	78164749	*	R	0.109756	-3.73684
8_78169044_C_T	rs10957885	8	78169044	C	T	0.0013	1.001	0.985	1.018	0.4566	10	rs10957885	0.8687	8	78169044	T	C	0.4566	1.001	0.985	1.018	0.0013	0.0082	85934	401577	8	78169044	8	78169044	*	rs10957885	Y	79081279	rs10957885	T	C	0.4576	-0.0063	0.0017	0.00027	692141	79081279	78169044	8	78169044	8	78169044	*	Y	0.158537	-3.70588
8_78169344_C_T	rs7834579	8	78169344	C	T	0.0013	1.001	0.985	1.018	0.4566	10	rs7834579	0.8712	8	78169344	T	C	0.4566	1.001	0.985	1.018	0.0013	0.0082	85934	401577	8	78169344	8	78169344	*	rs7834579	Y	79081579	rs7834579	T	C	0.4577	-0.0063	0.0017	0.00027	692142	79081579	78169344	8	78169344	8	78169344	*	Y	0.158537	-3.70588
8_78173921_C_T	rs4292673	8	78173921	C	T	0.0014	1.001	0.985	1.018	0.4565	10	rs4292673	0.8611	8	78173921	T	C	0.4565	1.001	0.985	1.018	0.0014	0.0082	85934	401577	8	78173921	8	78173921	*	rs4292673	Y	79086156	rs4292673	T	C	0.4577	-0.0063	0.0017	0.00025	692147	79086156	78173921	8	78173921	8	78173921	*	Y	0.170732	-3.70588
8_78177461_A_T	rs13278981	8	78177461	A	T	-0.005	0.995025	0.974659	1.01523	0.1788	6	rs13278981	0.6385	8	78177461	A	T	0.8212	1.005	0.985	1.026	0.005	0.0105	85934	401577	8	78177461	8	78177461	*	rs13278981	D	79089696	rs13278981	A	T	0.8168	0.0097	0.0023	1.8e-05	692537	79089696	78177461	8	78177461	8	78177461	*	D	-0.47619	4.21739
8_78177519_T_C	rs13281528	8	78177519	T	C	-0.0049	0.995025	0.974659	1.01626	0.1788	11	rs13281528	0.6387	8	78177519	T	C	0.8212	1.005	0.984	1.026	0.0049	0.0105	85934	401577	8	78177519	8	78177519	*	rs13281528	Y	79089754	rs13281528	T	C	0.8168	0.0095	0.0023	2.5e-05	692567	79089754	78177519	8	78177519	8	78177519	*	Y	-0.466667	4.13043
8_78178167_A_C	rs13281017	8	78178167	A	C	-0.005	0.995025	0.974659	1.01523	0.1788	11	rs13281017	0.6372	8	78178167	A	C	0.8212	1.005	0.985	1.026	0.005	0.0105	85934	401577	8	78178167	8	78178167	*	rs13281017	M	79090402	rs13281017	A	C	0.8168	0.0096	0.0023	2e-05	692567	79090402	78178167	8	78178167	8	78178167	*	M	-0.47619	4.17391
8_78178307_C_T	rs13253474	8	78178307	C	T	-0.0049	0.995	0.975	1.016	0.1788	10	rs13253474	0.6395	8	78178307	T	C	0.1788	0.995	0.975	1.016	-0.0049	0.0105	85934	401577	8	78178307	8	78178307	*	rs13253474	Y	79090542	rs13253474	T	C	0.1837	-0.0096	0.0023	2e-05	692561	79090542	78178307	8	78178307	8	78178307	*	Y	-0.466667	-4.17391
8_78178430_C_T	rs13254025	8	78178430	C	T	-0.005	0.995	0.975	1.016	0.1788	10	rs13254025	0.6372	8	78178430	T	C	0.1788	0.995	0.975	1.016	-0.005	0.0105	85934	401577	8	78178430	8	78178430	*	rs13254025	Y	79090665	rs13254025	T	C	0.1832	-0.0096	0.0023	2e-05	692567	79090665	78178430	8	78178430	8	78178430	*	Y	-0.47619	-4.17391
8_78182262_C_G	rs7837489	8	78182262	C	G	0.0014	1.001	0.985222	1.01729	0.4567	6	rs7837489	0.8595	8	78182262	C	G	0.5433	0.999	0.983	1.015	-0.0014	0.0081	85934	401577	8	78182262	8	78182262	*	rs7837489	S	79094497	rs7837489	C	G	0.5423	0.0064	0.0017	0.00022	692169	79094497	78182262	8	78182262	8	78182262	*	S	0.17284	3.76471
8_78184241_A_G	rs2368511	8	78184241	A	G	0.0014	1.001	0.985222	1.01729	0.4566	11	rs2368511	0.8664	8	78184241	A	G	0.5434	0.999	0.983	1.015	-0.0014	0.0081	85934	401577	8	78184241	8	78184241	*	rs2368511	R	79096476	rs2368511	A	G	0.5403	0.0064	0.0017	0.00023	692149	79096476	78184241	8	78184241	8	78184241	*	R	0.17284	3.76471
8_78188349_T_C	rs11990002	8	78188349	T	C	0.0014	1.001	0.985222	1.01729	0.4567	11	rs11990002	0.8648	8	78188349	T	C	0.5433	0.999	0.983	1.015	-0.0014	0.0082	85934	401577	8	78188349	8	78188349	*	rs11990002	B	79100584	rs11990002	T	C	0.5416	0.0065	0.0017	0.00016	692081	79100584	78188349	8	78188349	8	78188349	*	B	0.170732	3.82353
8_78189663_C_T	rs13276270	8	78189663	C	T	-0.0048	0.995	0.975	1.016	0.1788	10	rs13276270	0.6501	8	78189663	T	C	0.1788	0.995	0.975	1.016	-0.0048	0.0105	85934	401577	8	78189663	8	78189663	*	rs13276270	Y	79101898	rs13276270	T	C	0.1839	-0.0096	0.0023	2.1e-05	692558	79101898	78189663	8	78189663	8	78189663	*	Y	-0.457143	-4.17391
8_78191486_A_G	rs13260207	8	78191486	A	G	-0.005	0.995025	0.974659	1.01523	0.1788	11	rs13260207	0.6342	8	78191486	A	G	0.8212	1.005	0.985	1.026	0.005	0.0105	85934	401577	8	78191486	8	78191486	*	rs13260207	R	79103721	rs13260207	A	G	0.8161	0.0096	0.0023	2.1e-05	692564	79103721	78191486	8	78191486	8	78191486	*	R	-0.47619	4.17391
8_78194325_C_A	rs13254672	8	78194325	C	A	-0.0053	0.995	0.974	1.015	0.1787	10	rs13254672	0.6142	8	78194325	A	C	0.1787	0.995	0.974	1.015	-0.0053	0.0105	85934	401577	8	78194325	8	78194325	*	rs13254672	M	79106560	rs13254672	A	C	0.1839	-0.0096	0.0022	2e-05	692567	79106560	78194325	8	78194325	8	78194325	*	M	-0.504762	-4.36364
8_78194403_A_G	rs13254490	8	78194403	A	G	-0.0052	0.995025	0.974659	1.01523	0.1788	11	rs13254490	0.6245	8	78194403	A	G	0.8212	1.005	0.985	1.026	0.0052	0.0105	85934	401577	8	78194403	8	78194403	*	rs13254490	R	79106638	rs13254490	A	G	0.8161	0.0096	0.0023	2.1e-05	692562	79106638	78194403	8	78194403	8	78194403	*	R	-0.495238	4.17391
8_78194506_A_G	rs13254799	8	78194506	A	G	-0.0052	0.995025	0.974659	1.01523	0.1787	11	rs13254799	0.6194	8	78194506	A	G	0.8213	1.005	0.985	1.026	0.0052	0.0105	85934	401577	8	78194506	8	78194506	*	rs13254799	R	79106741	rs13254799	A	G	0.8161	0.0096	0.0023	2.1e-05	692562	79106741	78194506	8	78194506	8	78194506	*	R	-0.495238	4.17391
8_78195477_G_T	rs2369095	8	78195477	G	T	-0.0052	0.995	0.975	1.015	0.1788	10	rs2369095	0.6222	8	78195477	T	G	0.1788	0.995	0.975	1.015	-0.0052	0.0105	85934	401577	8	78195477	8	78195477	*	rs2369095	K	79107712	rs2369095	T	G	0.1839	-0.0096	0.0023	2.1e-05	692533	79107712	78195477	8	78195477	8	78195477	*	K	-0.495238	-4.17391
8_78195904_G_A	rs2369096	8	78195904	G	A	-0.0051	0.995	0.975	1.016	0.1788	10	rs2369096	0.6296	8	78195904	A	G	0.1788	0.995	0.975	1.016	-0.0051	0.0105	85934	401577	8	78195904	8	78195904	*	rs2369096	R	79108139	rs2369096	A	G	0.1839	-0.0096	0.0022	1.8e-05	692524	79108139	78195904	8	78195904	8	78195904	*	R	-0.485714	-4.36364
8_78201465_C_A	rs10095615	8	78201465	C	A	0.001	1.001	0.985	1.017	0.4566	10	rs10095615	0.9019	8	78201465	A	C	0.4566	1.001	0.985	1.017	0.001	0.0082	85934	401577	8	78201465	8	78201465	*	rs10095615	M	79113700	rs10095615	A	C	0.4595	-0.0064	0.0017	0.00023	691839	79113700	78201465	8	78201465	8	78201465	*	M	0.121951	-3.76471
8_78217793_T_G	rs1469552	8	78217793	T	G	0.0006	1.001	0.984252	1.01729	0.4536	11	rs1469552	0.9443	8	78217793	T	G	0.5464	0.999	0.983	1.016	-0.0006	0.0082	85934	401577	8	78217793	8	78217793	*	rs1469552	K	79130028	rs1469552	T	G	0.5415	0.0061	0.0017	0.00037	691897	79130028	78217793	8	78217793	8	78217793	*	K	0.0731707	3.58824
8_78221957_T_G	rs1430828	8	78221957	T	G	0.0006	1.001	0.984252	1.01729	0.4537	11	rs1430828	0.9457	8	78221957	T	G	0.5463	0.999	0.983	1.016	-0.0006	0.0082	85934	401577	8	78221957	8	78221957	*	rs1430828	K	79134192	rs1430828	T	G	0.542	0.0061	0.0017	0.00037	691805	79134192	78221957	8	78221957	8	78221957	*	K	0.0731707	3.58824
8_78222795_G_A	rs6996348	8	78222795	G	A	0.0004	1	0.984	1.017	0.4534	10	rs6996348	0.9615	8	78222795	A	G	0.4534	1	0.984	1.017	0.0004	0.0082	85934	401577	8	78222795	8	78222795	*	rs6996348	R	79135030	rs6996348	A	G	0.458	-0.0061	0.0017	0.00037	691750	79135030	78222795	8	78222795	8	78222795	*	R	0.0487805	-3.58824
8_78225096_C_T	rs16905553	8	78225096	C	T	-0.0097	0.99	0.952	1.031	0.043	10	rs16905553	0.6331	8	78225096	T	C	0.043	0.99	0.952	1.031	-0.0097	0.0204	85934	401577	8	78225096	8	78225096	*	rs16905553	Y	79137331	rs16905553	T	C	0.04783	-0.0175	0.0042	2.9e-05	677927	79137331	78225096	8	78225096	8	78225096	*	Y	-0.47549	-4.16667
8_78225989_G_A	rs1820997	8	78225989	G	A	-0.0054	0.995	0.974	1.015	0.1785	10	rs1820997	0.6061	8	78225989	A	G	0.1785	0.995	0.974	1.015	-0.0054	0.0106	85934	401577	8	78225989	8	78225989	*	rs1820997	R	79138224	rs1820997	A	G	0.184	-0.0095	0.0023	2.6e-05	692252	79138224	78225989	8	78225989	8	78225989	*	R	-0.509434	-4.13043
8_78226832_G_A	rs6989498	8	78226832	G	A	0.0007	1.001	0.985	1.017	0.4535	10	rs6989498	0.935	8	78226832	A	G	0.4535	1.001	0.985	1.017	0.0007	0.0082	85934	401577	8	78226832	8	78226832	*	rs6989498	R	79139067	rs6989498	A	G	0.458	-0.0062	0.0017	0.00034	691821	79139067	78226832	8	78226832	8	78226832	*	R	0.0853659	-3.64706
8_78252547_C_G	rs9298310	8	78252547	C	G	-0.0027	0.997009	0.980392	1.01523	0.3042	6	rs9298310	0.7638	8	78252547	C	G	0.6958	1.003	0.985	1.02	0.0027	0.0089	85934	401577	8	78252547	8	78252547	*	rs9298310	S	79164782	rs9298310	C	G	0.6976	0.0081	0.0019	2.1e-05	687076	79164782	78252547	8	78252547	8	78252547	*	S	-0.303371	4.26316
8_78254295_T_C	rs13274740	8	78254295	T	C	-0.0062	0.994036	0.972763	1.01523	0.161	11	rs13274740	0.5739	8	78254295	T	C	0.839	1.006	0.985	1.028	0.0062	0.011	85934	401577	8	78254295	8	78254295	*	rs13274740	Y	79166530	rs13274740	T	C	0.8366	0.0103	0.0023	1.1e-05	688546	79166530	78254295	8	78254295	8	78254295	*	Y	-0.563636	4.47826
8_78258794_C_T	rs7838969	8	78258794	C	T	-0.0029	0.997	0.98	1.015	0.3042	10	rs7838969	0.747	8	78258794	T	C	0.3042	0.997	0.98	1.015	-0.0029	0.0089	85934	401577	8	78258794	8	78258794	*	rs7838969	Y	79171029	rs7838969	T	C	0.3024	-0.0082	0.0019	1.7e-05	687060	79171029	78258794	8	78258794	8	78258794	*	Y	-0.325843	-4.31579
8_78262387_T_A	rs13266679	8	78262387	T	A	-0.0062	0.994	0.973	1.015	0.1609	5	rs13266679	0.5755	8	78262387	A	T	0.1609	0.994	0.973	1.015	-0.0062	0.011	85934	401577	8	78262387	8	78262387	*	rs13266679	W	79174622	rs13266679	A	T	0.1634	-0.0103	0.0024	1.3e-05	688456	79174622	78262387	8	78262387	8	78262387	*	W	-0.563636	-4.29167
8_78262608_C_G	rs13265230	8	78262608	C	G	-0.0062	0.994036	0.972763	1.01523	0.1609	6	rs13265230	0.5715	8	78262608	C	G	0.8391	1.006	0.985	1.028	0.0062	0.011	85934	401577	8	78262608	8	78262608	*	rs13265230	S	79174843	rs13265230	C	G	0.8366	0.0104	0.0024	1e-05	688456	79174843	78262608	8	78262608	8	78262608	*	S	-0.563636	4.33333
8_78267031_A_C	rs11988601	8	78267031	A	C	-0.0029	0.997009	0.979432	1.0142	0.3077	11	rs11988601	0.7444	8	78267031	A	C	0.6923	1.003	0.986	1.021	0.0029	0.0089	85934	401577	8	78267031	8	78267031	*	rs11988601	M	79179266	rs11988601	A	C	0.6962	0.0082	0.0019	1.8e-05	681102	79179266	78267031	8	78267031	8	78267031	*	M	-0.325843	4.31579
8_78268217_G_A	rs6473092	8	78268217	G	A	-0.0028	0.997	0.98	1.015	0.3076	10	rs6473092	0.7483	8	78268217	A	G	0.3076	0.997	0.98	1.015	-0.0028	0.0089	85934	401577	8	78268217	8	78268217	*	rs6473092	R	79180452	rs6473092	A	G	0.3044	-0.0082	0.0019	1.8e-05	681137	79180452	78268217	8	78268217	8	78268217	*	R	-0.314607	-4.31579
8_78273012_G_A	rs13278582	8	78273012	G	A	-0.0049	0.995	0.974	1.017	0.1627	10	rs13278582	0.6555	8	78273012	A	G	0.1627	0.995	0.974	1.017	-0.0049	0.011	85934	401577	8	78273012	8	78273012	*	rs13278582	R	79185247	rs13278582	A	G	0.165	-0.0102	0.0024	1.5e-05	683839	79185247	78273012	8	78273012	8	78273012	*	R	-0.445455	-4.25
8_78273089_A_G	rs6980983	8	78273089	A	G	-0.0024	0.998004	0.980392	1.01523	0.3081	11	rs6980983	0.7885	8	78273089	A	G	0.6919	1.002	0.985	1.02	0.0024	0.0089	85934	401577	8	78273089	8	78273089	*	rs6980983	R	79185324	rs6980983	A	G	0.6953	0.0081	0.0019	2.1e-05	680763	79185324	78273089	8	78273089	8	78273089	*	R	-0.269663	4.26316
8_78273988_G_A	rs1030547	8	78273988	G	A	-0.0005	1	0.982	1.017	0.3206	10	rs1030547	0.9592	8	78273988	A	G	0.3206	1	0.982	1.017	-0.0005	0.0088	85934	401577	8	78273988	8	78273988	*	rs1030547	R	79186223	rs1030547	A	G	0.3158	-0.008	0.0019	2.8e-05	675168	79186223	78273988	8	78273988	8	78273988	*	R	-0.0568182	-4.21053
8_78278407_T_C	rs4574834	8	78278407	T	C	0.0015	1.001	0.984252	1.01937	0.3085	11	rs4574834	0.866	8	78278407	T	C	0.6915	0.999	0.981	1.016	-0.0015	0.0088	85934	401577	8	78278407	8	78278407	*	rs4574834	Y	79190642	rs4574834	T	C	0.6977	0.0079	0.0021	0.00013	517984	79190642	78278407	8	78278407	8	78278407	*	Y	0.170455	3.7619
8_78279781_G_A	rs17486452	8	78279781	G	A	-0.0023	0.998	0.977	1.019	0.1701	10	rs17486452	0.8291	8	78279781	A	G	0.1701	0.998	0.977	1.019	-0.0023	0.0108	85934	401577	8	78279781	8	78279781	*	rs17486452	R	79192016	rs17486452	A	G	0.172	-0.01	0.0023	1.6e-05	686799	79192016	78279781	8	78279781	8	78279781	*	R	-0.212963	-4.34783
8_78279892_G_A	rs1864579	8	78279892	G	A	0.0022	1.002	0.985	1.02	0.3085	10	rs1864579	0.8033	8	78279892	A	G	0.3085	1.002	0.985	1.02	0.0022	0.0088	85934	401577	8	78279892	8	78279892	*	rs1864579	R	79192127	rs1864579	A	G	0.3015	-0.0075	0.0019	8e-05	682773	79192127	78279892	8	78279892	8	78279892	*	R	0.25	-3.94737
8_78281715_T_C	rs11784030	8	78281715	T	C	-0.0016	0.998004	0.977517	1.01937	0.1708	11	rs11784030	0.8792	8	78281715	T	C	0.8292	1.002	0.981	1.023	0.0016	0.0108	85934	401577	8	78281715	8	78281715	*	rs11784030	Y	79193950	rs11784030	T	C	0.828	0.0099	0.0023	2e-05	686776	79193950	78281715	8	78281715	8	78281715	*	Y	-0.148148	4.30435
8_78284442_C_T	rs7016181	8	78284442	C	T	-0.0021	0.998	0.977	1.019	0.1717	10	rs7016181	0.8428	8	78284442	T	C	0.1717	0.998	0.977	1.019	-0.0021	0.0107	85934	401577	8	78284442	8	78284442	*	rs7016181	Y	79196677	rs7016181	T	C	0.1727	-0.01	0.0023	1.6e-05	686685	79196677	78284442	8	78284442	8	78284442	*	Y	-0.196262	-4.34783
8_78293807_C_T	rs2009073	8	78293807	C	T	0.0027	1.003	0.986	1.02	0.3187	10	rs2009073	0.7544	8	78293807	T	C	0.3187	1.003	0.986	1.02	0.0027	0.0087	85934	401577	8	78293807	8	78293807	*	rs2009073	Y	79206042	rs2009073	T	C	0.3129	-0.0074	0.0019	7.9e-05	684061	79206042	78293807	8	78293807	8	78293807	*	Y	0.310345	-3.89474
8_78294584_G_T	rs6473094	8	78294584	G	T	0.0032	1.003	0.986	1.02	0.3195	10	rs6473094	0.711	8	78294584	T	G	0.3195	1.003	0.986	1.02	0.0032	0.0087	85934	401577	8	78294584	8	78294584	*	rs6473094	K	79206819	rs6473094	T	G	0.313	-0.0075	0.0019	7.2e-05	684087	79206819	78294584	8	78294584	8	78294584	*	K	0.367816	-3.94737
8_78297235_T_C	rs1835476	8	78297235	T	C	0.0002	1	0.979432	1.02145	0.1838	11	rs1835476	0.9851	8	78297235	T	C	0.8162	1	0.979	1.021	-0.0002	0.0105	85934	401577	8	78297235	8	78297235	*	rs1835476	Y	79209470	rs1835476	T	C	0.8148	0.0096	0.0022	1.9e-05	687619	79209470	78297235	8	78297235	8	78297235	*	Y	0.0190476	4.36364
8_78300583_G_C	rs7007747	8	78300583	G	C	0.0004	1	0.98	1.021	0.184	5	rs7007747	0.967	8	78300583	C	G	0.184	1	0.98	1.021	0.0004	0.0104	85934	401577	8	78300583	8	78300583	*	rs7007747	S	79212818	rs7007747	C	G	0.1866	-0.0096	0.0023	1.9e-05	687719	79212818	78300583	8	78300583	8	78300583	*	S	0.0384615	-4.17391
8_78302628_T_C	rs11780328	8	78302628	T	C		1	0.979432	1.02041	0.1822	11	rs11780328	0.9966	8	78302628	T	C	0.8178	1	0.98	1.021	0	0.0105	85934	401577	8	78302628	8	78302628	*	rs11780328	Y	79214863	rs11780328	T	C	0.8148	0.0098	0.0022	1.4e-05	687888	79214863	78302628	8	78302628	8	78302628	*	Y		4.45455
8_78311224_T_C	rs11783865	8	78311224	T	C	0.0002	1	0.980392	1.02041	0.1837	11	rs11783865	0.987	8	78311224	T	C	0.8163	1	0.98	1.02	-0.0002	0.0104	85934	401577	8	78311224	8	78311224	*	rs11783865	Y	79223459	rs11783865	T	C	0.8138	0.0099	0.0022	9.5e-06	688523	79223459	78311224	8	78311224	8	78311224	*	Y	0.0192308	4.5
8_78313097_T_C	rs6988390	8	78313097	T	C	0.0015	1.001	0.984252	1.01937	0.2703	11	rs6988390	0.8671	8	78313097	T	C	0.7297	0.999	0.981	1.016	-0.0015	0.0091	85934	401577	8	78313097	8	78313097	*	rs6988390	Y	79225332	rs6988390	T	C	0.7315	0.007	0.002	0.0004	688733	79225332	78313097	8	78313097	8	78313097	*	Y	0.164835	3.5
8_78317485_A_G	rs9886372	8	78317485	A	G	0.0029	1.00301	0.986193	1.02041	0.3206	11	rs9886372	0.7384	8	78317485	A	G	0.6794	0.997	0.98	1.014	-0.0029	0.0087	85934	401577	8	78317485	8	78317485	*	rs9886372	R	79229720	rs9886372	A	G	0.685	0.0079	0.0019	2.5e-05	687873	79229720	78317485	8	78317485	8	78317485	*	R	0.333333	4.15789
8_78319141_A_C	rs717627	8	78319141	A	C	0.0025	1.002	0.985222	1.01937	0.3212	11	rs717627	0.7739	8	78319141	A	C	0.6788	0.998	0.981	1.015	-0.0025	0.0087	85934	401577	8	78319141	8	78319141	*	rs717627	M	79231376	rs717627	A	C	0.6863	0.0081	0.0019	1.7e-05	687890	79231376	78319141	8	78319141	8	78319141	*	M	0.287356	4.26316
8_78324123_A_G	rs13276144	8	78324123	A	G	0.0003	1	0.983284	1.01729	0.3097	11	rs13276144	0.9755	8	78324123	A	G	0.6903	1	0.983	1.017	-0.0003	0.0088	85934	401577	8	78324123	8	78324123	*	rs13276144	R	79236358	rs13276144	A	G	0.697	0.0078	0.0019	3.4e-05	689212	79236358	78324123	8	78324123	8	78324123	*	R	0.0340909	4.10526
8_78328494_A_G	rs13271142	8	78328494	A	G	0.0008	1.001	0.980392	1.02145	0.1838	11	rs13271142	0.9402	8	78328494	A	G	0.8162	0.999	0.979	1.02	-0.0008	0.0104	85934	401577	8	78328494	8	78328494	*	rs13271142	R	79240729	rs13271142	A	G	0.8136	0.0098	0.0022	1.1e-05	691672	79240729	78328494	8	78328494	8	78328494	*	R	0.0769231	4.45455
8_78332268_A_G	rs2116070	8	78332268	A	G	0.0002	1	0.983284	1.01729	0.3095	11	rs2116070	0.9829	8	78332268	A	G	0.6905	1	0.983	1.017	-0.0002	0.0088	85934	401577	8	78332268	8	78332268	*	rs2116070	R	79244503	rs2116070	A	G	0.6971	0.0078	0.0019	3.7e-05	691274	79244503	78332268	8	78332268	8	78332268	*	R	0.0227273	4.10526
8_78334015_G_A	rs10102008	8	78334015	G	A	0.0005	1.001	0.98	1.021	0.1848	10	rs10102008	0.9621	8	78334015	A	G	0.1848	1.001	0.98	1.021	0.0005	0.0104	85934	401577	8	78334015	8	78334015	*	rs10102008	R	79246250	rs10102008	A	G	0.1869	-0.0097	0.0022	1.5e-05	691978	79246250	78334015	8	78334015	8	78334015	*	R	0.0480769	-4.40909
8_78334859_G_A	rs13262405	8	78334859	G	A	0.0007	1.001	0.981	1.021	0.1848	10	rs13262405	0.9437	8	78334859	A	G	0.1848	1.001	0.981	1.021	0.0007	0.0104	85934	401577	8	78334859	8	78334859	*	rs13262405	R	79247094	rs13262405	A	G	0.1883	-0.0097	0.0022	1.4e-05	692006	79247094	78334859	8	78334859	8	78334859	*	R	0.0673077	-4.40909
8_78335085_G_A	rs972749	8	78335085	G	A	0.0005	1.001	0.983	1.018	0.3094	10	rs972749	0.9556	8	78335085	A	G	0.3094	1.001	0.983	1.018	0.0005	0.0088	85934	401577	8	78335085	8	78335085	*	rs972749	R	79247320	rs972749	A	G	0.303	-0.0077	0.0019	3.9e-05	691163	79247320	78335085	8	78335085	8	78335085	*	R	0.0568182	-4.05263
8_78335158_T_C	rs1469553	8	78335158	T	C	0.0009	1.001	0.980392	1.02145	0.185	11	rs1469553	0.9308	8	78335158	T	C	0.815	0.999	0.979	1.02	-0.0009	0.0104	85934	401577	8	78335158	8	78335158	*	rs1469553	Y	79247393	rs1469553	T	C	0.8131	0.0098	0.0022	1.3e-05	692042	79247393	78335158	8	78335158	8	78335158	*	Y	0.0865385	4.45455
8_78335742_A_G	rs1430825	8	78335742	A	G	0.0004	1	0.983284	1.01729	0.31	11	rs1430825	0.9654	8	78335742	A	G	0.69	1	0.983	1.017	-0.0004	0.0088	85934	401577	8	78335742	8	78335742	*	rs1430825	R	79247977	rs1430825	A	G	0.6969	0.0081	0.0019	1.8e-05	685382	79247977	78335742	8	78335742	8	78335742	*	R	0.0454545	4.26316
8_78340067_G_A	rs11989254	8	78340067	G	A	0.0004	1	0.983	1.018	0.3092	10	rs11989254	0.961	8	78340067	A	G	0.3092	1	0.983	1.018	0.0004	0.0088	85934	401577	8	78340067	8	78340067	*	rs11989254	R	79252302	rs11989254	A	G	0.3028	-0.0077	0.0019	4.1e-05	691288	79252302	78340067	8	78340067	8	78340067	*	R	0.0454545	-4.05263
8_78342675_G_A	rs1017341	8	78342675	G	A	0.0004	1	0.983	1.018	0.3094	10	rs1017341	0.9619	8	78342675	A	G	0.3094	1	0.983	1.018	0.0004	0.0088	85934	401577	8	78342675	8	78342675	*	rs1017341	R	79254910	rs1017341	A	G	0.3029	-0.0072	0.002	0.00041	684110	79254910	78342675	8	78342675	8	78342675	*	R	0.0454545	-3.6
8_78344629_C_T	rs7016193	8	78344629	C	T	0.0006	1.001	0.98	1.021	0.184	10	rs7016193	0.957	8	78344629	T	C	0.184	1.001	0.98	1.021	0.0006	0.0104	85934	401577	8	78344629	8	78344629	*	rs7016193	Y	79256864	rs7016193	T	C	0.1866	-0.0097	0.0022	1.5e-05	692312	79256864	78344629	8	78344629	8	78344629	*	Y	0.0576923	-4.40909
8_78345114_G_T	rs13274685	8	78345114	G	T	0.0003	1	0.98	1.021	0.1839	10	rs13274685	0.9741	8	78345114	T	G	0.1839	1	0.98	1.021	0.0003	0.0104	85934	401577	8	78345114	8	78345114	*	rs13274685	K	79257349	rs13274685	T	G	0.1864	-0.0097	0.0022	1.4e-05	691995	79257349	78345114	8	78345114	8	78345114	*	K	0.0288462	-4.40909
8_78350342_G_T	rs7823878	8	78350342	G	T	0.0006	1.001	0.98	1.021	0.1839	10	rs7823878	0.9541	8	78350342	T	G	0.1839	1.001	0.98	1.021	0.0006	0.0104	85934	401577	8	78350342	8	78350342	*	rs7823878	K	79262577	rs7823878	T	G	0.1873	-0.0097	0.0022	1.4e-05	692366	79262577	78350342	8	78350342	8	78350342	*	K	0.0576923	-4.40909
8_78350506_A_G	rs7823679	8	78350506	A	G	-0.0027	0.997009	0.978474	1.01626	0.2214	11	rs7823679	0.7776	8	78350506	A	G	0.7786	1.003	0.984	1.022	0.0027	0.0097	85934	401577	8	78350506	8	78350506	*	rs7823679	R	79262741	rs7823679	A	G	0.7777	0.01	0.0021	1.7e-06	691937	79262741	78350506	8	78350506	8	78350506	*	R	-0.278351	4.7619
8_78358198_G_A	rs7003771	8	78358198	G	A	-0.0033	0.997	0.978	1.016	0.2215	10	rs7003771	0.736	8	78358198	A	G	0.2215	0.997	0.978	1.016	-0.0033	0.0097	85934	401577	8	78358198	8	78358198	*	rs7003771	R	79270433	rs7003771	A	G	0.2233	-0.01	0.0021	1.6e-06	691959	79270433	78358198	8	78358198	8	78358198	*	R	-0.340206	-4.7619
8_78358598_C_T	rs13257495	8	78358598	C	T	0.0005	1.001	0.98	1.021	0.1839	10	rs13257495	0.9603	8	78358598	T	C	0.1839	1.001	0.98	1.021	0.0005	0.0104	85934	401577	8	78358598	8	78358598	*	rs13257495	Y	79270833	rs13257495	T	C	0.1866	-0.0097	0.0022	1.5e-05	692608	79270833	78358598	8	78358598	8	78358598	*	Y	0.0480769	-4.40909
8_78361422_A_T	rs16905631	8	78361422	A	T	-0.0025	0.997009	0.978474	1.01626	0.2207	6	rs16905631	0.7939	8	78361422	A	T	0.7793	1.003	0.984	1.022	0.0025	0.0097	85934	401577	8	78361422	8	78361422	*	rs16905631	W	79273657	rs16905631	A	T	0.7801	0.0099	0.0021	2.3e-06	690825	79273657	78361422	8	78361422	8	78361422	*	W	-0.257732	4.71429
8_78362579_G_A	rs13262578	8	78362579	G	A	-0.0012	0.999	0.978	1.02	0.1795	10	rs13262578	0.9092	8	78362579	A	G	0.1795	0.999	0.978	1.02	-0.0012	0.0105	85934	401577	8	78362579	8	78362579	*	rs13262578	R	79274814	rs13262578	A	G	0.1828	-0.01	0.0023	1.1e-05	690587	79274814	78362579	8	78362579	8	78362579	*	R	-0.114286	-4.34783
8_78363828_C_T	rs2195687	8	78363828	C	T	-0.0003	1	0.983	1.017	0.303	10	rs2195687	0.9722	8	78363828	T	C	0.303	1	0.983	1.017	-0.0003	0.0088	85934	401577	8	78363828	8	78363828	*	rs2195687	Y	79276063	rs2195687	T	C	0.2999	-0.0075	0.0019	9.1e-05	692573	79276063	78363828	8	78363828	8	78363828	*	Y	-0.0340909	-3.94737
8_78364067_C_T	rs2217476	8	78364067	C	T	-0.001	0.999	0.982	1.016	0.2988	10	rs2217476	0.9063	8	78364067	T	C	0.2988	0.999	0.982	1.016	-0.001	0.0088	85934	401577	8	78364067	8	78364067	*	rs2217476	Y	79276302	rs2217476	T	C	0.2986	-0.0078	0.0019	4.7e-05	691372	79276302	78364067	8	78364067	8	78364067	*	Y	-0.113636	-4.10526
8_78364557_G_A	rs978166	8	78364557	G	A	-0.001	0.999	0.982	1.016	0.2988	10	rs978166	0.9062	8	78364557	A	G	0.2988	0.999	0.982	1.016	-0.001	0.0088	85934	401577	8	78364557	8	78364557	*	rs978166	R	79276792	rs978166	A	G	0.314	-0.0075	0.0019	7.4e-05	692236	79276792	78364557	8	78364557	8	78364557	*	R	-0.113636	-3.94737
8_78365378_T_G	rs10504666	8	78365378	T	G	-0.0012	0.999001	0.981354	1.01626	0.2742	11	rs10504666	0.8958	8	78365378	T	G	0.7258	1.001	0.984	1.019	0.0012	0.0091	85934	401577	8	78365378	8	78365378	*	rs10504666	K	79277613	rs10504666	T	G	0.7257	0.0068	0.002	0.00049	692362	79277613	78365378	8	78365378	8	78365378	*	K	-0.131868	3.4
8_78367180_A_C	rs13250803	8	78367180	A	C	0.001	1.001	0.983284	1.01937	0.2632	11	rs13250803	0.9168	8	78367180	A	C	0.7368	0.999	0.981	1.017	-0.001	0.0092	85934	401577	8	78367180	8	78367180	*	rs13250803	M	79279415	rs13250803	A	C	0.7366	0.007	0.002	0.0004	692327	79279415	78367180	8	78367180	8	78367180	*	M	0.108696	3.5
8_78367309_C_T	rs1430826	8	78367309	C	T	-0.0013	0.999	0.981	1.017	0.2743	10	rs1430826	0.8841	8	78367309	T	C	0.2743	0.999	0.981	1.017	-0.0013	0.0091	85934	401577	8	78367309	8	78367309	*	rs1430826	Y	79279544	rs1430826	T	C	0.2743	-0.0068	0.0019	0.00044	692429	79279544	78367309	8	78367309	8	78367309	*	Y	-0.142857	-3.57895
8_78367779_C_A	rs1430827	8	78367779	C	A	-0.0013	0.999	0.981	1.017	0.2743	10	rs1430827	0.8895	8	78367779	A	C	0.2743	0.999	0.981	1.017	-0.0013	0.0091	85934	401577	8	78367779	8	78367779	*	rs1430827	M	79280014	rs1430827	A	C	0.2743	-0.0068	0.002	0.0005	692517	79280014	78367779	8	78367779	8	78367779	*	M	-0.142857	-3.4
8_78367947_A_C	rs13260154	8	78367947	A	C	-0.0013	0.999001	0.981354	1.01626	0.2743	11	rs13260154	0.8823	8	78367947	A	C	0.7257	1.001	0.984	1.019	0.0013	0.0091	85934	401577	8	78367947	8	78367947	*	rs13260154	M	79280182	rs13260154	A	C	0.7272	0.0068	0.0019	0.00044	692516	79280182	78367947	8	78367947	8	78367947	*	M	-0.142857	3.57895
8_78368603_C_T	rs7825682	8	78368603	C	T	-0.0013	0.999	0.981	1.017	0.2743	10	rs7825682	0.8846	8	78368603	T	C	0.2743	0.999	0.981	1.017	-0.0013	0.0091	85934	401577	8	78368603	8	78368603	*	rs7825682	Y	79280838	rs7825682	T	C	0.2743	-0.0068	0.0019	0.00047	692254	79280838	78368603	8	78368603	8	78368603	*	Y	-0.142857	-3.57895
8_78368912_C_G	rs7826146	8	78368912	C	G	-0.0014	0.999001	0.981354	1.01626	0.2743	6	rs7826146	0.8776	8	78368912	C	G	0.7257	1.001	0.984	1.019	0.0014	0.0091	85934	401577	8	78368912	8	78368912	*	rs7826146	B	79281147	rs7826146	C	G	0.7257	0.0068	0.0019	0.00047	692519	79281147	78368912	8	78368912	8	78368912	*	B	-0.153846	3.57895
8_78370973_A_T	rs12678932	8	78370973	A	T	-0.0014	0.999001	0.981354	1.01626	0.2742	6	rs12678932	0.8802	8	78370973	A	T	0.7258	1.001	0.984	1.019	0.0014	0.0091	85934	401577	8	78370973	8	78370973	*	rs12678932	H	79283208	rs12678932	A	T	0.7257	0.0068	0.0019	0.00048	692513	79283208	78370973	8	78370973	8	78370973	*	H	-0.153846	3.57895
8_78371683_T_C	rs7824168	8	78371683	T	C	-0.0016	0.998004	0.980392	1.01626	0.2744	11	rs7824168	0.8557	8	78371683	T	C	0.7256	1.002	0.984	1.02	0.0016	0.0091	85934	401577	8	78371683	8	78371683	*	rs7824168	Y	79283918	rs7824168	T	C	0.7257	0.0069	0.002	0.00038	692529	79283918	78371683	8	78371683	8	78371683	*	Y	-0.175824	3.45
8_78373273_T_C	rs7833397	8	78373273	T	C	-0.0009	0.999001	0.982318	1.01626	0.3029	11	rs7833397	0.9177	8	78373273	T	C	0.6971	1.001	0.984	1.018	0.0009	0.0088	85934	401577	8	78373273	8	78373273	*	rs7833397	Y	79285508	rs7833397	T	C	0.7009	0.0075	0.0019	7.4e-05	692282	79285508	78373273	8	78373273	8	78373273	*	Y	-0.102273	3.94737
8_78373543_T_C	rs7833808	8	78373543	T	C	-0.0015	0.998004	0.980392	1.01626	0.2743	11	rs7833808	0.8711	8	78373543	T	C	0.7257	1.002	0.984	1.02	0.0015	0.0091	85934	401577	8	78373543	8	78373543	*	rs7833808	Y	79285778	rs7833808	T	C	0.7257	0.0068	0.002	0.0005	692490	79285778	78373543	8	78373543	8	78373543	*	Y	-0.164835	3.4
8_78374231_A_G	rs13257228	8	78374231	A	G	-0.0014	0.999001	0.981354	1.01626	0.2743	11	rs13257228	0.8743	8	78374231	A	G	0.7257	1.001	0.984	1.019	0.0014	0.0091	85934	401577	8	78374231	8	78374231	*	rs13257228	R	79286466	rs13257228	A	G	0.7257	0.0068	0.0019	0.00043	692522	79286466	78374231	8	78374231	8	78374231	*	R	-0.153846	3.57895
8_78375008_C_T	rs11778429	8	78375008	C	T	-0.0015	0.999	0.981	1.016	0.2742	10	rs11778429	0.8729	8	78375008	T	C	0.2742	0.999	0.981	1.016	-0.0015	0.0091	85934	401577	8	78375008	8	78375008	*	rs11778429	Y	79287243	rs11778429	T	C	0.2743	-0.0068	0.0019	0.00043	692521	79287243	78375008	8	78375008	8	78375008	*	Y	-0.164835	-3.57895
8_78375165_C_T	rs7821245	8	78375165	C	T	-0.0017	0.998	0.981	1.016	0.2742	10	rs7821245	0.8533	8	78375165	T	C	0.2742	0.998	0.981	1.016	-0.0017	0.0091	85934	401577	8	78375165	8	78375165	*	rs7821245	Y	79287400	rs7821245	T	C	0.2743	-0.007	0.0019	0.00032	692101	79287400	78375165	8	78375165	8	78375165	*	Y	-0.186813	-3.68421
8_78379036_C_A	rs4276681	8	78379036	C	A	-0.0027	0.997	0.979	1.015	0.2636	10	rs4276681	0.7662	8	78379036	A	C	0.2636	0.997	0.979	1.015	-0.0027	0.0092	85934	401577	8	78379036	8	78379036	*	rs4276681	M	79291271	rs4276681	A	C	0.264	-0.0072	0.002	0.00024	692576	79291271	78379036	8	78379036	8	78379036	*	M	-0.293478	-3.6
8_78382414_C_T	rs13249623	8	78382414	C	T	-0.0024	0.998	0.98	1.016	0.2636	10	rs13249623	0.7905	8	78382414	T	C	0.2636	0.998	0.98	1.016	-0.0024	0.0092	85934	401577	8	78382414	8	78382414	*	rs13249623	Y	79294649	rs13249623	T	C	0.264	-0.0073	0.002	0.00021	692584	79294649	78382414	8	78382414	8	78382414	*	Y	-0.26087	-3.65
8_78387411_A_G	rs7831788	8	78387411	A	G	-0.0029	0.997009	0.979432	1.01523	0.2638	11	rs7831788	0.7487	8	78387411	A	G	0.7362	1.003	0.985	1.021	0.0029	0.0092	85934	401577	8	78387411	8	78387411	*	rs7831788	R	79299646	rs7831788	A	G	0.736	0.0074	0.002	0.00019	692602	79299646	78387411	8	78387411	8	78387411	*	R	-0.315217	3.7
8_78388524_C_T	rs12679066	8	78388524	C	T	-0.0031	0.997	0.98	1.014	0.2897	10	rs12679066	0.725	8	78388524	T	C	0.2897	0.997	0.98	1.014	-0.0031	0.0089	85934	401577	8	78388524	8	78388524	*	rs12679066	Y	79300759	rs12679066	T	C	0.2886	-0.0081	0.0019	2.2e-05	692369	79300759	78388524	8	78388524	8	78388524	*	Y	-0.348315	-4.26316
8_78388867_A_T	rs6473097	8	78388867	A	T	-0.0001	1	0.982318	1.01833	0.2525	6	rs6473097	0.9939	8	78388867	A	T	0.7475	1	0.982	1.018	0.0001	0.0093	85934	401577	8	78388867	8	78388867	*	rs6473097	W	79301102	rs6473097	A	T	0.7469	0.0075	0.002	0.00018	692405	79301102	78388867	8	78388867	8	78388867	*	W	-0.0107527	3.75
8_78389481_G_A	rs7013188	8	78389481	G	A	-0.0026	0.997	0.98	1.016	0.2636	10	rs7013188	0.7749	8	78389481	A	G	0.2636	0.997	0.98	1.016	-0.0026	0.0092	85934	401577	8	78389481	8	78389481	*	rs7013188	R	79301716	rs7013188	A	G	0.264	-0.0072	0.002	0.00026	692585	79301716	78389481	8	78389481	8	78389481	*	R	-0.282609	-3.6
8_78389526_T_C	rs6995111	8	78389526	T	C	-0.0026	0.997009	0.979432	1.01523	0.2636	11	rs6995111	0.7772	8	78389526	T	C	0.7364	1.003	0.985	1.021	0.0026	0.0092	85934	401577	8	78389526	8	78389526	*	rs6995111	Y	79301761	rs6995111	T	C	0.736	0.0073	0.002	0.00024	692548	79301761	78389526	8	78389526	8	78389526	*	Y	-0.282609	3.65
8_78389817_C_A	rs13267958	8	78389817	C	A	-0.0026	0.997	0.98	1.016	0.2636	10	rs13267958	0.7749	8	78389817	A	C	0.2636	0.997	0.98	1.016	-0.0026	0.0092	85934	401577	8	78389817	8	78389817	*	rs13267958	V	79302052	rs13267958	A	C	0.264	-0.0072	0.002	0.00026	692585	79302052	78389817	8	78389817	8	78389817	*	V	-0.282609	-3.6
8_78390079_C_G	rs13268612	8	78390079	C	G	-0.0027	0.997009	0.980392	1.01523	0.2918	6	rs13268612	0.7602	8	78390079	C	G	0.7082	1.003	0.985	1.02	0.0027	0.0089	85934	401577	8	78390079	8	78390079	*	rs13268612	S	79302314	rs13268612	C	G	0.7111	0.008	0.0019	2.8e-05	692310	79302314	78390079	8	78390079	8	78390079	*	S	-0.303371	4.21053
8_78390176_A_T	rs13268663	8	78390176	A	T	-0.0004	1	0.981354	1.01833	0.252	6	rs13268663	0.9664	8	78390176	A	T	0.748	1	0.982	1.019	0.0004	0.0094	85934	401577	8	78390176	8	78390176	*	rs13268663	W	79302411	rs13268663	A	T	0.7484	0.007	0.002	0.00049	688953	79302411	78390176	8	78390176	8	78390176	*	W	-0.0425532	3.5
8_78390271_T_A	rs7830219	8	78390271	T	A	-0.0027	0.997	0.98	1.015	0.2917	5	rs7830219	0.7615	8	78390271	A	T	0.2917	0.997	0.98	1.015	-0.0027	0.0089	85934	401577	8	78390271	8	78390271	*	rs7830219	W	79302506	rs7830219	A	T	0.2887	-0.0079	0.0019	3.5e-05	692326	79302506	78390271	8	78390271	8	78390271	*	W	-0.303371	-4.15789
8_78390383_T_C	rs13278555	8	78390383	T	C	-0.0026	0.997009	0.979432	1.01523	0.2636	11	rs13278555	0.7737	8	78390383	T	C	0.7364	1.003	0.985	1.021	0.0026	0.0092	85934	401577	8	78390383	8	78390383	*	rs13278555	Y	79302618	rs13278555	T	C	0.736	0.0072	0.002	0.00025	692585	79302618	78390383	8	78390383	8	78390383	*	Y	-0.282609	3.6
8_78390605_A_C	rs7018296	8	78390605	A	C	-0.0026	0.997009	0.979432	1.01523	0.2636	11	rs7018296	0.7734	8	78390605	A	C	0.7364	1.003	0.985	1.021	0.0026	0.0092	85934	401577	8	78390605	8	78390605	*	rs7018296	M	79302840	rs7018296	A	C	0.7353	0.0077	0.002	9.5e-05	686714	79302840	78390605	8	78390605	8	78390605	*	M	-0.282609	3.85
8_78391202_A_C	rs6473100	8	78391202	A	C	-0.0026	0.997009	0.979432	1.01523	0.2636	11	rs6473100	0.7733	8	78391202	A	C	0.7364	1.003	0.985	1.021	0.0026	0.0092	85934	401577	8	78391202	8	78391202	*	rs6473100	M	79303437	rs6473100	A	C	0.7357	0.0073	0.002	0.0002	692585	79303437	78391202	8	78391202	8	78391202	*	M	-0.282609	3.65
8_78391265_A_G	rs6473101	8	78391265	A	G	-0.0026	0.997009	0.979432	1.01523	0.2636	11	rs6473101	0.7739	8	78391265	A	G	0.7364	1.003	0.985	1.021	0.0026	0.0092	85934	401577	8	78391265	8	78391265	*	rs6473101	R	79303500	rs6473101	A	G	0.7387	0.0073	0.002	0.0002	692583	79303500	78391265	8	78391265	8	78391265	*	R	-0.282609	3.65
8_78391857_G_C	rs13253236	8	78391857	G	C	-0.0026	0.997	0.98	1.016	0.2636	5	rs13253236	0.7786	8	78391857	C	G	0.2636	0.997	0.98	1.016	-0.0026	0.0092	85934	401577	8	78391857	8	78391857	*	rs13253236	S	79304092	rs13253236	C	G	0.264	-0.0072	0.002	0.00026	692584	79304092	78391857	8	78391857	8	78391857	*	S	-0.282609	-3.6
8_78391935_G_A	rs13253475	8	78391935	G	A	-0.0032	0.997	0.98	1.014	0.289	10	rs13253475	0.72	8	78391935	A	G	0.289	0.997	0.98	1.014	-0.0032	0.0089	85934	401577	8	78391935	8	78391935	*	rs13253475	R	79304170	rs13253475	A	G	0.2855	-0.008	0.0019	3.1e-05	692412	79304170	78391935	8	78391935	8	78391935	*	R	-0.359551	-4.21053
8_78391949_G_A	rs13253485	8	78391949	G	A	-0.0025	0.998	0.98	1.016	0.2636	10	rs13253485	0.7834	8	78391949	A	G	0.2636	0.998	0.98	1.016	-0.0025	0.0092	85934	401577	8	78391949	8	78391949	*	rs13253485	R	79304184	rs13253485	A	G	0.2589	-0.0072	0.002	0.00026	692584	79304184	78391949	8	78391949	8	78391949	*	R	-0.271739	-3.6
8_78392578_C_G	rs12681465	8	78392578	C	G	-0.0028	0.997009	0.979432	1.01523	0.2638	6	rs12681465	0.7623	8	78392578	C	G	0.7362	1.003	0.985	1.021	0.0028	0.0092	85934	401577	8	78392578	8	78392578	*	rs12681465	S	79304813	rs12681465	C	G	0.7359	0.0073	0.002	0.00022	692535	79304813	78392578	8	78392578	8	78392578	*	S	-0.304348	3.65
8_78393112_A_C	rs4341153	8	78393112	A	C	-0.0027	0.997009	0.979432	1.01523	0.2638	11	rs4341153	0.7649	8	78393112	A	C	0.7362	1.003	0.985	1.021	0.0027	0.0092	85934	401577	8	78393112	8	78393112	*	rs4341153	M	79305347	rs4341153	A	C	0.736	0.0073	0.002	0.0002	692569	79305347	78393112	8	78393112	8	78393112	*	M	-0.293478	3.65
8_78393276_C_T	rs4490819	8	78393276	C	T	-0.0025	0.998	0.98	1.016	0.2636	10	rs4490819	0.7886	8	78393276	T	C	0.2636	0.998	0.98	1.016	-0.0025	0.0092	85934	401577	8	78393276	8	78393276	*	rs4490819	Y	79305511	rs4490819	T	C	0.264	-0.0073	0.002	0.0002	692573	79305511	78393276	8	78393276	8	78393276	*	Y	-0.271739	-3.65
8_78393452_A_T	rs4341154	8	78393452	A	T	-0.0027	0.997009	0.979432	1.01523	0.2638	6	rs4341154	0.766	8	78393452	A	T	0.7362	1.003	0.985	1.021	0.0027	0.0092	85934	401577	8	78393452	8	78393452	*	rs4341154	W	79305687	rs4341154	A	T	0.736	0.0073	0.002	0.0002	692568	79305687	78393452	8	78393452	8	78393452	*	W	-0.293478	3.65
8_78393943_G_T	rs7827766	8	78393943	G	T	-0.0031	0.997	0.98	1.014	0.2931	10	rs7827766	0.7311	8	78393943	T	G	0.2931	0.997	0.98	1.014	-0.0031	0.0089	85934	401577	8	78393943	8	78393943	*	rs7827766	K	79306178	rs7827766	T	G	0.2893	-0.008	0.0019	3.3e-05	692237	79306178	78393943	8	78393943	8	78393943	*	K	-0.348315	-4.21053
8_78394082_C_G	rs11997760	8	78394082	C	G	-0.0024	0.998004	0.979432	1.01626	0.2642	6	rs11997760	0.7957	8	78394082	C	G	0.7358	1.002	0.984	1.021	0.0024	0.0092	85934	401577	8	78394082	8	78394082	*	rs11997760	S	79306317	rs11997760	C	G	0.7358	0.0074	0.002	0.00017	692521	79306317	78394082	8	78394082	8	78394082	*	S	-0.26087	3.7
8_78394575_A_C	rs7831707	8	78394575	A	C		1	0.982318	1.01833	0.2527	11	rs7831707	0.9987	8	78394575	A	C	0.7473	1	0.982	1.018	0	0.0093	85934	401577	8	78394575	8	78394575	*	rs7831707	M	79306810	rs7831707	A	C	0.7468	0.0074	0.002	0.00024	692011	79306810	78394575	8	78394575	8	78394575	*	M		3.7
8_78395432_T_C	rs10957888	8	78395432	T	C	-0.0024	0.998004	0.979432	1.01626	0.2644	11	rs10957888	0.7974	8	78395432	T	C	0.7356	1.002	0.984	1.021	0.0024	0.0092	85934	401577	8	78395432	8	78395432	*	rs10957888	Y	79307667	rs10957888	T	C	0.7358	0.0073	0.002	0.00021	692508	79307667	78395432	8	78395432	8	78395432	*	Y	-0.26087	3.65
8_78396170_T_C	rs13278013	8	78396170	T	C		1	0.982318	1.01833	0.2527	11	rs13278013	0.9972	8	78396170	T	C	0.7473	1	0.982	1.018	0	0.0093	85934	401577	8	78396170	8	78396170	*	rs13278013	Y	79308405	rs13278013	T	C	0.7468	0.0075	0.002	0.0002	692418	79308405	78396170	8	78396170	8	78396170	*	Y		3.75
8_78396813_G_T	rs13250063	8	78396813	G	T	-0.0023	0.998	0.98	1.016	0.2636	10	rs13250063	0.8026	8	78396813	T	G	0.2636	0.998	0.98	1.016	-0.0023	0.0092	85934	401577	8	78396813	8	78396813	*	rs13250063	K	79309048	rs13250063	T	G	0.264	-0.0073	0.002	0.00021	692522	79309048	78396813	8	78396813	8	78396813	*	K	-0.25	-3.65
8_78396883_C_T	rs13249866	8	78396883	C	T	-0.0002	1	0.982	1.018	0.2526	10	rs13249866	0.9857	8	78396883	T	C	0.2526	1	0.982	1.018	-0.0002	0.0093	85934	401577	8	78396883	8	78396883	*	rs13249866	Y	79309118	rs13249866	T	C	0.2531	-0.0074	0.002	0.00024	692412	79309118	78396883	8	78396883	8	78396883	*	Y	-0.0215054	-3.7
8_78397674_A_T	rs13258925	8	78397674	A	T	-0.0026	0.997009	0.979432	1.01523	0.2637	6	rs13258925	0.7735	8	78397674	A	T	0.7363	1.003	0.985	1.021	0.0026	0.0092	85934	401577	8	78397674	8	78397674	*	rs13258925	W	79309909	rs13258925	A	T	0.736	0.0073	0.002	0.0002	692511	79309909	78397674	8	78397674	8	78397674	*	W	-0.282609	3.65
8_78398040_C_T	rs13260405	8	78398040	C	T	-0.0026	0.997	0.98	1.016	0.2637	10	rs13260405	0.7769	8	78398040	T	C	0.2637	0.997	0.98	1.016	-0.0026	0.0092	85934	401577	8	78398040	8	78398040	*	rs13260405	Y	79310275	rs13260405	T	C	0.264	-0.0074	0.002	0.00019	692512	79310275	78398040	8	78398040	8	78398040	*	Y	-0.282609	-3.7
8_78398959_A_G	rs13269738	8	78398959	A	G	-0.0029	0.997009	0.979432	1.01523	0.2636	11	rs13269738	0.7517	8	78398959	A	G	0.7364	1.003	0.985	1.021	0.0029	0.0092	85934	401577	8	78398959	8	78398959	*	rs13269738	R	79311194	rs13269738	A	G	0.736	0.0074	0.002	0.00017	691801	79311194	78398959	8	78398959	8	78398959	*	R	-0.315217	3.7
8_78400449_T_A	rs13255269	8	78400449	T	A	-0.0028	0.997	0.979	1.015	0.2639	5	rs13255269	0.7612	8	78400449	A	T	0.2639	0.997	0.979	1.015	-0.0028	0.0092	85934	401577	8	78400449	8	78400449	*	rs13255269	W	79312684	rs13255269	A	T	0.2644	-0.0072	0.002	0.00028	691376	79312684	78400449	8	78400449	8	78400449	*	W	-0.304348	-3.6
8_78400506_T_G	rs13255327	8	78400506	T	G	-0.0001	1	0.982318	1.01833	0.2528	11	rs13255327	0.9902	8	78400506	T	G	0.7472	1	0.982	1.018	0.0001	0.0093	85934	401577	8	78400506	8	78400506	*	rs13255327	K	79312741	rs13255327	T	G	0.7468	0.0073	0.002	0.00025	691223	79312741	78400506	8	78400506	8	78400506	*	K	-0.0107527	3.65
8_78400862_C_T	rs12674829	8	78400862	C	T	-0.0028	0.997	0.979	1.015	0.2639	10	rs12674829	0.7583	8	78400862	T	C	0.2639	0.997	0.979	1.015	-0.0028	0.0092	85934	401577	8	78400862	8	78400862	*	rs12674829	Y	79313097	rs12674829	T	C	0.2641	-0.0073	0.002	0.00024	691379	79313097	78400862	8	78400862	8	78400862	*	Y	-0.304348	-3.65
8_78401138_C_T	rs13255263	8	78401138	C	T	-0.0001	1	0.982	1.018	0.2526	10	rs13255263	0.9953	8	78401138	T	C	0.2526	1	0.982	1.018	-0.0001	0.0093	85934	401577	8	78401138	8	78401138	*	rs13255263	H	79313373	rs13255263	T	C	0.2533	-0.0074	0.002	0.00025	691300	79313373	78401138	8	78401138	8	78401138	*	H	-0.0107527	-3.7
8_78402182_G_A	rs11775617	8	78402182	G	A	-0.0023	0.998	0.98	1.016	0.2637	10	rs11775617	0.8005	8	78402182	A	G	0.2637	0.998	0.98	1.016	-0.0023	0.0092	85934	401577	8	78402182	8	78402182	*	rs11775617	R	79314417	rs11775617	A	G	0.2644	-0.0072	0.002	0.00029	691385	79314417	78402182	8	78402182	8	78402182	*	R	-0.25	-3.6
8_78402390_G_A	rs11776326	8	78402390	G	A	-0.0025	0.998	0.98	1.016	0.2637	10	rs11776326	0.7814	8	78402390	A	G	0.2637	0.998	0.98	1.016	-0.0025	0.0092	85934	401577	8	78402390	8	78402390	*	rs11776326	R	79314625	rs11776326	A	G	0.2641	-0.0072	0.002	0.00028	691385	79314625	78402390	8	78402390	8	78402390	*	R	-0.271739	-3.6
8_78402968_G_T	rs13275132	8	78402968	G	T	-0.0025	0.998	0.98	1.016	0.2637	10	rs13275132	0.7873	8	78402968	T	G	0.2637	0.998	0.98	1.016	-0.0025	0.0092	85934	401577	8	78402968	8	78402968	*	rs13275132	K	79315203	rs13275132	T	G	0.2641	-0.0072	0.002	0.00024	691271	79315203	78402968	8	78402968	8	78402968	*	K	-0.271739	-3.6
8_78404352_A_C	rs11996100	8	78404352	A	C	-0.0023	0.998004	0.979432	1.01626	0.2645	11	rs11996100	0.8003	8	78404352	A	C	0.7355	1.002	0.984	1.021	0.0023	0.0092	85934	401577	8	78404352	8	78404352	*	rs11996100	M	79316587	rs11996100	A	C	0.7356	0.0073	0.002	0.00021	691332	79316587	78404352	8	78404352	8	78404352	*	M	-0.25	3.65
8_78406061_A_G	rs4527861	8	78406061	A	G	-0.0024	0.998004	0.979432	1.01626	0.2638	11	rs4527861	0.7903	8	78406061	A	G	0.7362	1.002	0.984	1.021	0.0024	0.0092	85934	401577	8	78406061	8	78406061	*	rs4527861	R	79318296	rs4527861	A	G	0.7357	0.0072	0.002	0.00027	691249	79318296	78406061	8	78406061	8	78406061	*	R	-0.26087	3.6
8_78407439_A_T	rs12679824	8	78407439	A	T	-0.0024	0.998004	0.979432	1.01626	0.2638	6	rs12679824	0.792	8	78407439	A	T	0.7362	1.002	0.984	1.021	0.0024	0.0092	85934	401577	8	78407439	8	78407439	*	rs12679824	W	79319674	rs12679824	A	T	0.7357	0.0076	0.002	0.00014	691243	79319674	78407439	8	78407439	8	78407439	*	W	-0.26087	3.8
8_78407570_C_T	rs12675785	8	78407570	C	T	-0.0024	0.998	0.98	1.016	0.2638	10	rs12675785	0.7917	8	78407570	T	C	0.2638	0.998	0.98	1.016	-0.0024	0.0092	85934	401577	8	78407570	8	78407570	*	rs12675785	Y	79319805	rs12675785	T	C	0.2564	-0.0072	0.002	0.00026	691217	79319805	78407570	8	78407570	8	78407570	*	Y	-0.26087	-3.6
8_78408518_G_C	rs11777107	8	78408518	G	C	-0.0024	0.998	0.98	1.016	0.2638	5	rs11777107	0.7907	8	78408518	C	G	0.2638	0.998	0.98	1.016	-0.0024	0.0092	85934	401577	8	78408518	8	78408518	*	rs11777107	S	79320753	rs11777107	C	G	0.2643	-0.0071	0.002	0.00031	691092	79320753	78408518	8	78408518	8	78408518	*	S	-0.26087	-3.55
8_78410564_A_T	rs6992814	8	78410564	A	T	-0.0027	0.997009	0.979432	1.01523	0.2641	6	rs6992814	0.7704	8	78410564	A	T	0.7359	1.003	0.985	1.021	0.0027	0.0092	85934	401577	8	78410564	8	78410564	*	rs6992814	W	79322799	rs6992814	A	T	0.7352	0.0071	0.002	0.00031	691196	79322799	78410564	8	78410564	8	78410564	*	W	-0.293478	3.55
8_78410892_C_T	rs6993430	8	78410892	C	T	-0.0028	0.997	0.979	1.015	0.2642	10	rs6993430	0.7587	8	78410892	T	C	0.2642	0.997	0.979	1.015	-0.0028	0.0092	85934	401577	8	78410892	8	78410892	*	rs6993430	Y	79323127	rs6993430	T	C	0.2648	-0.0072	0.002	0.00029	691176	79323127	78410892	8	78410892	8	78410892	*	Y	-0.304348	-3.6
8_78411703_T_A	rs13277526	8	78411703	T	A	-0.0027	0.997	0.979	1.015	0.2648	5	rs13277526	0.7654	8	78411703	A	T	0.2648	0.997	0.979	1.015	-0.0027	0.0092	85934	401577	8	78411703	8	78411703	*	rs13277526	W	79323938	rs13277526	A	T	0.265	-0.007	0.002	0.00041	691127	79323938	78411703	8	78411703	8	78411703	*	W	-0.293478	-3.5
8_78412012_C_T	rs11990902	8	78412012	C	T	-0.003	0.997	0.979	1.015	0.265	10	rs11990902	0.747	8	78412012	T	C	0.265	0.997	0.979	1.015	-0.003	0.0092	85934	401577	8	78412012	8	78412012	*	rs11990902	Y	79324247	rs11990902	T	C	0.2656	-0.0072	0.002	0.00027	691151	79324247	78412012	8	78412012	8	78412012	*	Y	-0.326087	-3.6
8_78412085_T_C	rs11994707	8	78412085	T	C	-0.0031	0.997009	0.979432	1.01523	0.265	11	rs11994707	0.7317	8	78412085	T	C	0.735	1.003	0.985	1.021	0.0031	0.0092	85934	401577	8	78412085	8	78412085	*	rs11994707	Y	79324320	rs11994707	T	C	0.7343	0.0072	0.002	0.00029	691046	79324320	78412085	8	78412085	8	78412085	*	Y	-0.336957	3.6
8_78413401_A_G	rs13259010	8	78413401	A	G	-0.0031	0.997009	0.979432	1.01523	0.2647	11	rs13259010	0.7331	8	78413401	A	G	0.7353	1.003	0.985	1.021	0.0031	0.0092	85934	401577	8	78413401	8	78413401	*	rs13259010	R	79325636	rs13259010	A	G	0.7353	0.0071	0.002	0.00033	690887	79325636	78413401	8	78413401	8	78413401	*	R	-0.336957	3.55
8_78413571_T_C	rs7822077	8	78413571	T	C	-0.0028	0.997009	0.979432	1.01523	0.265	11	rs7822077	0.7562	8	78413571	T	C	0.735	1.003	0.985	1.021	0.0028	0.0092	85934	401577	8	78413571	8	78413571	*	rs7822077	Y	79325806	rs7822077	T	C	0.7358	0.007	0.002	0.00039	690894	79325806	78413571	8	78413571	8	78413571	*	Y	-0.304348	3.5
8_78415033_G_A	rs13271734	8	78415033	G	A	-0.0028	0.997	0.979	1.015	0.2645	10	rs13271734	0.7628	8	78415033	A	G	0.2645	0.997	0.979	1.015	-0.0028	0.0092	85934	401577	8	78415033	8	78415033	*	rs13271734	R	79327268	rs13271734	A	G	0.256	-0.007	0.002	0.00036	691404	79327268	78415033	8	78415033	8	78415033	*	R	-0.304348	-3.5
8_78416295_C_T	rs6996260	8	78416295	C	T	-0.0023	0.998	0.98	1.016	0.2592	10	rs6996260	0.8005	8	78416295	T	C	0.2592	0.998	0.98	1.016	-0.0023	0.0092	85934	401577	8	78416295	8	78416295	*	rs6996260	Y	79328530	rs6996260	T	C	0.2634	-0.0077	0.002	0.00012	691044	79328530	78416295	8	78416295	8	78416295	*	Y	-0.25	-3.85
8_78416324_T_C	rs7016593	8	78416324	T	C	-0.0023	0.998004	0.979432	1.01626	0.2599	11	rs7016593	0.8068	8	78416324	T	C	0.7401	1.002	0.984	1.021	0.0023	0.0092	85934	401577	8	78416324	8	78416324	*	rs7016593	Y	79328559	rs7016593	T	C	0.7374	0.0076	0.002	0.00014	690916	79328559	78416324	8	78416324	8	78416324	*	Y	-0.25	3.8
8_78416538_G_A	rs6997037	8	78416538	G	A	-0.0025	0.998	0.98	1.016	0.2645	10	rs6997037	0.7824	8	78416538	A	G	0.2645	0.998	0.98	1.016	-0.0025	0.0092	85934	401577	8	78416538	8	78416538	*	rs6997037	R	79328773	rs6997037	A	G	0.2634	-0.0071	0.002	0.00032	691470	79328773	78416538	8	78416538	8	78416538	*	R	-0.271739	-3.55
8_78418032_A_G	rs13248210	8	78418032	A	G	-0.0013	0.999001	0.980392	1.01729	0.2546	11	rs13248210	0.8902	8	78418032	A	G	0.7454	1.001	0.983	1.02	0.0013	0.0093	85934	401577	8	78418032	8	78418032	*	rs13248210	R	79330267	rs13248210	A	G	0.7463	0.0071	0.002	0.00041	691550	79330267	78418032	8	78418032	8	78418032	*	R	-0.139785	3.55
8_78418637_G_A	rs13257652	8	78418637	G	A	-0.0006	0.999	0.981	1.018	0.2542	10	rs13257652	0.9447	8	78418637	A	G	0.2542	0.999	0.981	1.018	-0.0006	0.0093	85934	401577	8	78418637	8	78418637	*	rs13257652	R	79330872	rs13257652	A	G	0.2538	-0.0071	0.002	0.00045	684359	79330872	78418637	8	78418637	8	78418637	*	R	-0.0645161	-3.55
8_78419343_C_G	rs11782530	8	78419343	C	G	-0.0007	0.999001	0.981354	1.01729	0.2543	6	rs11782530	0.9401	8	78419343	C	G	0.7457	1.001	0.983	1.019	0.0007	0.0093	85934	401577	8	78419343	8	78419343	*	rs11782530	S	79331578	rs11782530	C	G	0.7468	0.0072	0.002	0.0003	691511	79331578	78419343	8	78419343	8	78419343	*	S	-0.0752688	3.6
8_78419941_G_A	rs10957890	8	78419941	G	A	-0.0028	0.997	0.98	1.015	0.2909	10	rs10957890	0.751	8	78419941	A	G	0.2909	0.997	0.98	1.015	-0.0028	0.0089	85934	401577	8	78419941	8	78419941	*	rs10957890	R	79332176	rs10957890	A	G	0.2884	-0.0078	0.0019	5.4e-05	691793	79332176	78419941	8	78419941	8	78419941	*	R	-0.314607	-4.10526
8_78420524_C_G	rs7018230	8	78420524	C	G	-0.001	0.999001	0.981354	1.01729	0.2544	6	rs7018230	0.9122	8	78420524	C	G	0.7456	1.001	0.983	1.019	0.001	0.0093	85934	401577	8	78420524	8	78420524	*	rs7018230	S	79332759	rs7018230	C	G	0.745	0.0071	0.002	0.00042	691620	79332759	78420524	8	78420524	8	78420524	*	S	-0.107527	3.55
8_78422231_T_C	rs7010579	8	78422231	T	C	-0.0035	0.996016	0.979432	1.0142	0.2942	11	rs7010579	0.6915	8	78422231	T	C	0.7058	1.004	0.986	1.021	0.0035	0.0089	85934	401577	8	78422231	8	78422231	*	rs7010579	Y	79334466	rs7010579	T	C	0.709	0.0077	0.0019	7e-05	691685	79334466	78422231	8	78422231	8	78422231	*	Y	-0.393258	4.05263
8_78427105_C_A	rs13250189	8	78427105	C	A	0.0025	1.003	0.984	1.021	0.2443	10	rs13250189	0.7878	8	78427105	A	C	0.2443	1.003	0.984	1.021	0.0025	0.0094	85934	401577	8	78427105	8	78427105	*	rs13250189	M	79339340	rs13250189	A	C	0.2448	-0.0075	0.002	0.00021	689456	79339340	78427105	8	78427105	8	78427105	*	M	0.265957	-3.75
8_80426907_G_A	rs454265	8	80426907	G	A	0.0146	1.015	0.998	1.032	0.6332	10	rs454265	0.08826	8	80426907	A	G	0.6332	1.015	0.998	1.032	0.0146	0.0086	85934	401577	8	80426907	8	80426907	*	rs454265	R	81339142	rs454265	A	G	0.6458	0.0065	0.0018	0.00039	672559	81339142	80426907	8	80426907	8	80426907	*	R	1.69767	3.61111
8_80441419_G_A	rs9298338	8	80441419	G	A	-0.018	0.982	0.952	1.013	0.0724	10	rs9298338	0.2541	8	80441419	A	G	0.0724	0.982	0.952	1.013	-0.018	0.0158	85934	401577	8	80441419	8	80441419	*	rs9298338	R	81353654	rs9298338	A	G	0.07624	-0.0173	0.0033	2.3e-07	681686	81353654	80441419	8	80441419	8	80441419	*	R	-1.13924	-5.24242
8_80445396_T_A	rs365903	8	80445396	T	A	-0.0123	0.988	0.968	1.008	0.1914	5	rs365903	0.2388	8	80445396	A	T	0.1914	0.988	0.968	1.008	-0.0123	0.0105	85934	401577	8	80445396	8	80445396	*	rs365903	W	81357631	rs365903	A	T	0.1884	-0.0104	0.0023	4.4e-06	681805	81357631	80445396	8	80445396	8	80445396	*	W	-1.17143	-4.52174
8_80445467_C_T	rs400824	8	80445467	C	T	-0.0153	0.985	0.968	1.002	0.3171	10	rs400824	0.08442	8	80445467	T	C	0.3171	0.985	0.968	1.002	-0.0153	0.0089	85934	401577	8	80445467	8	80445467	*	rs400824	Y	81357702	rs400824	T	C	0.3109	-0.0097	0.0019	2.9e-07	688508	81357702	80445467	8	80445467	8	80445467	*	Y	-1.7191	-5.10526
8_80446556_C_A	rs4610800	8	80446556	C	A	-0.0121	0.988	0.968	1.008	0.1899	10	rs4610800	0.2447	8	80446556	A	C	0.1899	0.988	0.968	1.008	-0.0121	0.0104	85934	401577	8	80446556	8	80446556	*	rs4610800	M	81358791	rs4610800	A	C	0.1877	-0.0107	0.0023	2.7e-06	682141	81358791	80446556	8	80446556	8	80446556	*	M	-1.16346	-4.65217
8_80447660_G_T	rs10095089	8	80447660	G	T	-0.0116	0.988	0.968	1.009	0.189	10	rs10095089	0.2677	8	80447660	T	G	0.189	0.988	0.968	1.009	-0.0116	0.0105	85934	401577	8	80447660	8	80447660	*	rs10095089	K	81359895	rs10095089	T	G	0.1868	-0.0104	0.0023	5e-06	690811	81359895	80447660	8	80447660	8	80447660	*	K	-1.10476	-4.52174
8_80451299_A_G	rs11990607	8	80451299	A	G	-0.0074	0.993049	0.971817	1.0142	0.1777	11	rs11990607	0.494	8	80451299	A	G	0.8223	1.007	0.986	1.029	0.0074	0.0108	85934	401577	8	80451299	8	80451299	*	rs11990607	R	81363534	rs11990607	A	G	0.8241	0.0082	0.0023	0.00044	690976	81363534	80451299	8	80451299	8	80451299	*	R	-0.685185	3.56522
8_80451970_G_A	rs6998967	8	80451970	G	A	-0.0072	0.993	0.972	1.014	0.178	10	rs6998967	0.4997	8	80451970	A	G	0.178	0.993	0.972	1.014	-0.0072	0.0107	85934	401577	8	80451970	8	80451970	*	rs6998967	R	81364205	rs6998967	A	G	0.1759	-0.0083	0.0024	0.00045	682945	81364205	80451970	8	80451970	8	80451970	*	R	-0.672897	-3.45833
8_80462825_G_T	rs16907740	8	80462825	G	T	-0.0202	0.98	0.939	1.022	0.0378	10	rs16907740	0.3493	8	80462825	T	G	0.0378	0.98	0.939	1.022	-0.0202	0.0216	85934	401577	8	80462825	8	80462825	*	rs16907740	K	81375060	rs16907740	T	G	0.04005	-0.0291	0.0048	1.2e-09	674005	81375060	80462825	8	80462825	8	80462825	*	K	-0.935185	-6.0625
8_80463222_C_T	rs16907751	8	80463222	C	T	-0.0111	0.989	0.963	1.015	0.1023	10	rs16907751	0.4111	8	80463222	T	C	0.1023	0.989	0.963	1.015	-0.0111	0.0134	85934	401577	8	80463222	8	80463222	*	rs16907751	Y	81375457	rs16907751	T	C	0.1047	-0.0209	0.003	1.6e-12	776010	81375457	80463222	8	80463222	8	80463222	*	Y	-0.828358	-6.96667
8_80477209_C_T	rs396483	8	80477209	C	T	-0.0173	0.983	0.966	1	0.3163	10	rs396483	0.05083	8	80477209	T	C	0.3163	0.983	0.966	1	-0.0173	0.0089	85934	401577	8	80477209	8	80477209	*	rs396483	Y	81389444	rs396483	T	C	0.3129	-0.0095	0.0019	5e-07	691443	81389444	80477209	8	80477209	8	80477209	*	Y	-1.94382	-5
8_80477556_C_T	rs11993814	8	80477556	C	T	-0.0118	0.988	0.97	1.007	0.2541	10	rs11993814	0.2109	8	80477556	T	C	0.2541	0.988	0.97	1.007	-0.0118	0.0094	85934	401577	8	80477556	8	80477556	*	rs11993814	Y	81389791	rs11993814	T	C	0.2541	-0.0125	0.002	6.5e-10	691399	81389791	80477556	8	80477556	8	80477556	*	Y	-1.25532	-6.25
8_80479980_A_C	rs7818943	8	80479980	A	C	-0.0114	0.98912	0.970874	1.00705	0.2543	11	rs7818943	0.2246	8	80479980	A	C	0.7457	1.011	0.993	1.03	0.0114	0.0094	85934	401577	8	80479980	8	80479980	*	rs7818943	M	81392215	rs7818943	A	C	0.7458	0.0125	0.002	6.8e-10	691380	81392215	80479980	8	80479980	8	80479980	*	M	-1.21277	6.25
8_80483511_T_G	rs6990531	8	80483511	T	G	-0.0115	0.988142	0.970874	1.00705	0.2544	11	rs6990531	0.2235	8	80483511	T	G	0.7456	1.012	0.993	1.03	0.0115	0.0094	85934	401577	8	80483511	8	80483511	*	rs6990531	K	81395746	rs6990531	T	G	0.7469	0.0127	0.002	2.9e-10	683319	81395746	80483511	8	80483511	8	80483511	*	K	-1.2234	6.35
8_80484870_A_T	rs1065238	8	80484870	A	T	-0.0088	0.99108	0.971817	1.01112	0.2157	6	rs1065238	0.3772	8	80484870	A	T	0.7843	1.009	0.989	1.029	0.0088	0.01	85934	401577	8	80484870	8	80484870	*	rs1065238	W	81397105	rs1065238	A	T	0.7841	0.0131	0.0022	4.6e-09	635213	81397105	80484870	8	80484870	8	80484870	*	W	-0.88	5.95455
8_80485188_A_T	rs406079	8	80485188	A	T	-0.0163	0.984252	0.967118	1.001	0.3176	6	rs406079	0.0662	8	80485188	A	T	0.6824	1.016	0.999	1.034	0.0163	0.0089	85934	401577	8	80485188	8	80485188	*	rs406079	W	81397423	rs406079	A	T	0.6856	0.0096	0.0019	3.2e-07	691570	81397423	80485188	8	80485188	8	80485188	*	W	-1.83146	5.05263
8_80491773_G_C	rs7817124	8	80491773	G	C	-0.0117	0.988	0.97	1.007	0.2535	5	rs7817124	0.2167	8	80491773	C	G	0.2535	0.988	0.97	1.007	-0.0117	0.0094	85934	401577	8	80491773	8	80491773	*	rs7817124	S	81404008	rs7817124	C	G	0.2532	-0.013	0.002	1.4e-10	683457	81404008	80491773	8	80491773	8	80491773	*	S	-1.24468	-6.5
8_80495561_A_C	rs562210	8	80495561	A	C	-0.0184	0.981354	0.965251	0.999001	0.3097	11	rs562210	0.03878	8	80495561	A	C	0.6903	1.019	1.001	1.036	0.0184	0.0089	85934	401577	8	80495561	8	80495561	*	rs562210	M	81407796	rs562210	A	C	0.6895	0.0093	0.0019	9.3e-07	692278	81407796	80495561	8	80495561	8	80495561	*	M	-2.06742	4.89474
8_80495621_C_T	rs3863246	8	80495621	C	T	-0.0127	0.987	0.968	1.007	0.2077	10	rs3863246	0.2086	8	80495621	T	C	0.2077	0.987	0.968	1.007	-0.0127	0.0101	85934	401577	8	80495621	8	80495621	*	rs3863246	B	81407856	rs3863246	T	C	0.2094	-0.0129	0.0022	3.3e-09	689760	81407856	80495621	8	80495621	8	80495621	*	B	-1.25743	-5.86364
8_80495637_C_G	rs3863248	8	80495637	C	G	-0.015	0.985222	0.967118	1.00402	0.2463	6	rs3863248	0.1155	8	80495637	C	G	0.7537	1.015	0.996	1.034	0.015	0.0095	85934	401577	8	80495637	8	80495637	*	rs3863248	S	81407872	rs3863248	C	G	0.7538	0.012	0.0021	1e-08	637638	81407872	80495637	8	80495637	8	80495637	*	S	-1.57895	5.71429
8_80496174_T_C	rs445036	8	80496174	T	C	-0.019	0.981354	0.96432	0.998004	0.3105	11	rs445036	0.03291	8	80496174	T	C	0.6895	1.019	1.002	1.037	0.019	0.0089	85934	401577	8	80496174	8	80496174	*	rs445036	Y	81408409	rs445036	T	C	0.6938	0.0096	0.0019	5.4e-07	684409	81408409	80496174	8	80496174	8	80496174	*	Y	-2.13483	5.05263
8_80500732_G_C	rs7005666	8	80500732	G	C	-0.0085	0.992	0.968	1.015	0.1375	5	rs7005666	0.4824	8	80500732	C	G	0.1375	0.992	0.968	1.015	-0.0085	0.0121	85934	401577	8	80500732	8	80500732	*	rs7005666	S	81412967	rs7005666	C	G	0.1377	-0.0097	0.0027	0.00033	669354	81412967	80500732	8	80500732	8	80500732	*	S	-0.702479	-3.59259
8_80503321_T_G	rs16907771	8	80503321	T	G	-0.0211	0.979432	0.938086	1.02145	0.0376	11	rs16907771	0.3309	8	80503321	T	G	0.9624	1.021	0.979	1.066	0.0211	0.0217	85934	401577	8	80503321	8	80503321	*	rs16907771	K	81415556	rs16907771	T	G	0.95855	0.029	0.0048	1.2e-09	676942	81415556	80503321	8	80503321	8	80503321	*	K	-0.97235	6.04167
8_80504255_G_A	rs378733	8	80504255	G	A	-0.0189	0.981	0.964	0.999	0.3096	10	rs378733	0.03373	8	80504255	A	G	0.3096	0.981	0.964	0.999	-0.0189	0.0089	85934	401577	8	80504255	8	80504255	*	rs378733	R	81416490	rs378733	A	G	0.3063	-0.0095	0.0019	5.6e-07	684117	81416490	80504255	8	80504255	8	80504255	*	R	-2.1236	-5
8_80505356_T_C	rs272617	8	80505356	T	C	-0.0184	0.981354	0.965251	0.999001	0.3096	11	rs272617	0.03876	8	80505356	T	C	0.6904	1.019	1.001	1.036	0.0184	0.0089	85934	401577	8	80505356	8	80505356	*	rs272617	Y	81417591	rs272617	T	C	0.6937	0.0095	0.0019	5.6e-07	684110	81417591	80505356	8	80505356	8	80505356	*	Y	-2.06742	5
8_80508247_C_T	rs187974	8	80508247	C	T	-0.0189	0.981	0.964	0.999	0.3095	10	rs187974	0.03455	8	80508247	T	C	0.3095	0.981	0.964	0.999	-0.0189	0.0089	85934	401577	8	80508247	8	80508247	*	rs187974	Y	81420482	rs187974	T	C	0.3068	-0.0094	0.0019	7.8e-07	692021	81420482	80508247	8	80508247	8	80508247	*	Y	-2.1236	-4.94737
8_80513154_C_T	rs481477	8	80513154	C	T	-0.0186	0.982	0.965	0.999	0.3091	10	rs481477	0.03687	8	80513154	T	C	0.3091	0.982	0.965	0.999	-0.0186	0.0089	85934	401577	8	80513154	8	80513154	*	rs481477	Y	81425389	rs481477	T	C	0.3065	-0.0094	0.0019	7.1e-07	692038	81425389	80513154	8	80513154	8	80513154	*	Y	-2.08989	-4.94737
8_80516482_G_A	rs446001	8	80516482	G	A	-0.0184	0.982	0.965	0.999	0.3092	10	rs446001	0.03917	8	80516482	A	G	0.3092	0.982	0.965	0.999	-0.0184	0.0089	85934	401577	8	80516482	8	80516482	*	rs446001	R	81428717	rs446001	A	G	0.3069	-0.0096	0.0019	4.8e-07	683869	81428717	80516482	8	80516482	8	80516482	*	R	-2.06742	-5.05263
8_80517657_A_C	rs10504722	8	80517657	A	C	-0.0129	0.987167	0.968054	1.00705	0.2074	11	rs10504722	0.2009	8	80517657	A	C	0.7926	1.013	0.993	1.033	0.0129	0.0101	85934	401577	8	80517657	8	80517657	*	rs10504722	M	81429892	rs10504722	A	C	0.7911	0.0138	0.0021	2.3e-11	792824	81429892	80517657	8	80517657	8	80517657	*	M	-1.27723	6.57143
8_80525858_T_A	rs6998725	8	80525858	T	A	-0.0091	0.991	0.97	1.012	0.1704	5	rs6998725	0.407	8	80525858	A	T	0.1704	0.991	0.97	1.012	-0.0091	0.0109	85934	401577	8	80525858	8	80525858	*	rs6998725	W	81438093	rs6998725	A	T	0.1683	-0.0083	0.0024	0.0005	681091	81438093	80525858	8	80525858	8	80525858	*	W	-0.834862	-3.45833
8_80526075_G_A	rs1051919	8	80526075	G	A	-0.0093	0.991	0.97	1.012	0.1706	10	rs1051919	0.3935	8	80526075	A	G	0.1706	0.991	0.97	1.012	-0.0093	0.0109	85934	401577	8	80526075	8	80526075	*	rs1051919	R	81438310	rs1051919	A	G	0.1705	-0.0084	0.0024	0.00048	680950	81438310	80526075	8	80526075	8	80526075	*	R	-0.853211	-3.5
8_80526185_C_T	rs1051920	8	80526185	C	T	-0.0144	0.986	0.968	1.004	0.2487	10	rs1051920	0.1268	8	80526185	T	C	0.2487	0.986	0.968	1.004	-0.0144	0.0094	85934	401577	8	80526185	8	80526185	*	rs1051920	Y	81438420	rs1051920	T	C	0.2464	-0.013	0.0019	2.1e-11	783352	81438420	80526185	8	80526185	8	80526185	*	Y	-1.53191	-6.84211
8_80531552_T_C	rs272611	8	80531552	T	C	-0.0266	0.97371	0.933707	1.01523	0.0399	11	rs272611	0.2115	8	80531552	T	C	0.9601	1.027	0.985	1.071	0.0266	0.0213	85934	401577	8	80531552	8	80531552	*	rs272611	Y	81443787	rs272611	T	C	0.9582	0.0274	0.0051	7.7e-08	652535	81443787	80531552	8	80531552	8	80531552	*	Y	-1.24883	5.37255
8_80532913_C_T	rs10095964	8	80532913	C	T	-0.0208	0.979	0.928	1.033	0.0235	10	rs10095964	0.4472	8	80532913	T	C	0.0235	0.979	0.928	1.033	-0.0208	0.0273	85771	401172	8	80532913	8	80532913	*	rs10095964	Y	81445148	rs10095964	T	C	0.02508	-0.032	0.0064	6e-07	604758	81445148	80532913	8	80532913	8	80532913	*	Y	-0.761905	-5
8_80538329_T_C	rs693015	8	80538329	T	C	-0.0269	0.97371	0.952381	0.995025	0.1687	11	rs693015	0.01505	8	80538329	T	C	0.8313	1.027	1.005	1.05	0.0269	0.0111	85934	401577	8	80538329	8	80538329	*	rs693015	Y	81450564	rs693015	T	C	0.8324	0.0095	0.0024	6.5e-05	676863	81450564	80538329	8	80538329	8	80538329	*	Y	-2.42342	3.95833
8_80540098_A_G	rs446027	8	80540098	A	G	-0.0178	0.982318	0.966184	0.999001	0.3291	11	rs446027	0.04174	8	80540098	A	G	0.6709	1.018	1.001	1.035	0.0178	0.0087	85934	401577	8	80540098	8	80540098	*	rs446027	R	81452333	rs446027	A	G	0.6711	0.0096	0.0019	2.3e-07	692542	81452333	80540098	8	80540098	8	80540098	*	R	-2.04598	5.05263
8_80541273_G_C	rs449146	8	80541273	G	C	-0.0164	0.984	0.967	1.001	0.3245	5	rs449146	0.06156	8	80541273	C	G	0.3245	0.984	0.967	1.001	-0.0164	0.0088	85934	401577	8	80541273	8	80541273	*	rs449146	S	81453508	rs449146	C	G	0.3259	-0.0101	0.0019	5.2e-08	692228	81453508	80541273	8	80541273	8	80541273	*	S	-1.86364	-5.31579
8_80541473_A_C	rs388922	8	80541473	A	C	-0.0165	0.983284	0.967118	1.001	0.3245	11	rs388922	0.06002	8	80541473	A	C	0.6755	1.017	0.999	1.034	0.0165	0.0088	85934	401577	8	80541473	8	80541473	*	rs388922	M	81453708	rs388922	A	C	0.6738	0.01	0.0019	7e-08	692170	81453708	80541473	8	80541473	8	80541473	*	M	-1.875	5.26316
8_80541989_G_T	rs438160	8	80541989	G	T	-0.0162	0.984	0.967	1.001	0.3245	10	rs438160	0.06497	8	80541989	T	G	0.3245	0.984	0.967	1.001	-0.0162	0.0088	85934	401577	8	80541989	8	80541989	*	rs438160	K	81454224	rs438160	T	G	0.3255	-0.01	0.0019	6.9e-08	692211	81454224	80541989	8	80541989	8	80541989	*	K	-1.84091	-5.26316
8_80546152_G_T	rs406629	8	80546152	G	T	-0.0158	0.984	0.967	1.001	0.3245	10	rs406629	0.07143	8	80546152	T	G	0.3245	0.984	0.967	1.001	-0.0158	0.0088	85934	401577	8	80546152	8	80546152	*	rs406629	K	81458387	rs406629	T	G	0.3257	-0.01	0.0019	7.7e-08	691174	81458387	80546152	8	80546152	8	80546152	*	K	-1.79545	-5.26316
8_80549687_G_C	rs418432	8	80549687	G	C	-0.0143	0.986	0.969	1.003	0.3233	5	rs418432	0.1037	8	80549687	C	G	0.3233	0.986	0.969	1.003	-0.0143	0.0088	85934	401577	8	80549687	8	80549687	*	rs418432	S	81461922	rs418432	C	G	0.3248	-0.0099	0.0019	1.2e-07	689170	81461922	80549687	8	80549687	8	80549687	*	S	-1.625	-5.21053
8_81992513_T_C	rs16909787	8	81992513	T	C	0.0457	1.04712	1.01317	1.08108	0.0633	11	rs16909787	0.006147	8	81992513	T	C	0.9367	0.955	0.925	0.987	-0.0457	0.0167	85934	401577	8	81992513	8	81992513	*	rs16909787	H	82904748	rs16909787	T	C	0.93639	0.0147	0.0035	3.1e-05	692476	82904748	81992513	8	81992513	8	81992513	*	H	2.73653	4.2
8_82013738_C_T	rs6981830	8	82013738	C	T	0.048	1.049	1.016	1.084	0.0641	10	rs6981830	0.003855	8	82013738	T	C	0.0641	1.049	1.016	1.084	0.048	0.0166	85934	401577	8	82013738	8	82013738	*	rs6981830	Y	82925973	rs6981830	T	C	0.06344	-0.014	0.0035	8.1e-05	680533	82925973	82013738	8	82013738	8	82013738	*	Y	2.89157	-4
8_82017026_C_T	rs11985393	8	82017026	C	T	0.0491	1.05	1.017	1.085	0.0639	10	rs11985393	0.003186	8	82017026	T	C	0.0639	1.05	1.017	1.085	0.0491	0.0166	85934	401577	8	82017026	8	82017026	*	rs11985393	Y	82929261	rs11985393	T	C	0.06262	-0.014	0.0035	8.2e-05	680528	82929261	82017026	8	82017026	8	82017026	*	Y	2.95783	-4
8_82035556_G_A	rs1112855	8	82035556	G	A	0.0408	1.042	1.009	1.076	0.0655	10	rs1112855	0.01311	8	82035556	A	G	0.0655	1.042	1.009	1.076	0.0408	0.0164	85934	401577	8	82035556	8	82035556	*	rs1112855	R	82947791	rs1112855	A	G	0.06531	-0.0139	0.0035	6.1e-05	692302	82947791	82035556	8	82035556	8	82035556	*	R	2.4878	-3.97143
8_82035715_C_A	rs1112854	8	82035715	C	A	0.041	1.042	1.009	1.076	0.0657	10	rs1112854	0.01245	8	82035715	A	C	0.0657	1.042	1.009	1.076	0.041	0.0164	85934	401577	8	82035715	8	82035715	*	rs1112854	M	82947950	rs1112854	A	C	0.06648	-0.0141	0.0035	4.8e-05	692367	82947950	82035715	8	82035715	8	82035715	*	M	2.5	-4.02857
8_82036734_G_A	rs7813973	8	82036734	G	A	0.0411	1.042	1.009	1.076	0.0657	10	rs7813973	0.0123	8	82036734	A	G	0.0657	1.042	1.009	1.076	0.0411	0.0164	85934	401577	8	82036734	8	82036734	*	rs7813973	R	82948969	rs7813973	A	G	0.06472	-0.014	0.0035	5.3e-05	692412	82948969	82036734	8	82036734	8	82036734	*	R	2.5061	-4
8_82036793_A_G	rs7813632	8	82036793	A	G	0.0411	1.04167	1.00908	1.07643	0.0657	11	rs7813632	0.0123	8	82036793	A	G	0.9343	0.96	0.929	0.991	-0.0411	0.0164	85934	401577	8	82036793	8	82036793	*	rs7813632	R	82949028	rs7813632	A	G	0.93528	0.0136	0.0035	9.4e-05	680624	82949028	82036793	8	82036793	8	82036793	*	R	2.5061	3.88571
8_82036888_G_A	rs7814152	8	82036888	G	A	0.0413	1.042	1.009	1.076	0.0657	10	rs7814152	0.01192	8	82036888	A	G	0.0657	1.042	1.009	1.076	0.0413	0.0164	85934	401577	8	82036888	8	82036888	*	rs7814152	R	82949123	rs7814152	A	G	0.06472	-0.014	0.0035	5.2e-05	692196	82949123	82036888	8	82036888	8	82036888	*	R	2.51829	-4
8_82037334_T_C	rs7836393	8	82037334	T	C	0.0413	1.04167	1.00908	1.07643	0.0654	11	rs7836393	0.01209	8	82037334	T	C	0.9346	0.96	0.929	0.991	-0.0413	0.0165	85934	401577	8	82037334	8	82037334	*	rs7836393	Y	82949569	rs7836393	T	C	0.93534	0.0139	0.0035	5.9e-05	692424	82949569	82037334	8	82037334	8	82037334	*	Y	2.50303	3.97143
8_82037910_G_A	rs16909844	8	82037910	G	A	0.0411	1.042	1.009	1.076	0.0657	10	rs16909844	0.01228	8	82037910	A	G	0.0657	1.042	1.009	1.076	0.0411	0.0164	85934	401577	8	82037910	8	82037910	*	rs16909844	R	82950145	rs16909844	A	G	0.06472	-0.014	0.0035	5.4e-05	692437	82950145	82037910	8	82037910	8	82037910	*	R	2.5061	-4
8_82038401_G_A	rs955311	8	82038401	G	A	0.041	1.042	1.009	1.076	0.0657	10	rs955311	0.01263	8	82038401	A	G	0.0657	1.042	1.009	1.076	0.041	0.0164	85934	401577	8	82038401	8	82038401	*	rs955311	R	82950636	rs955311	A	G	0.06542	-0.014	0.0035	5.7e-05	692422	82950636	82038401	8	82038401	8	82038401	*	R	2.5	-4
8_82038454_A_C	rs955310	8	82038454	A	C	0.041	1.04167	1.00908	1.07643	0.0657	11	rs955310	0.01251	8	82038454	A	C	0.9343	0.96	0.929	0.991	-0.041	0.0164	85934	401577	8	82038454	8	82038454	*	rs955310	M	82950689	rs955310	A	C	0.93528	0.0134	0.0035	0.00011	680701	82950689	82038454	8	82038454	8	82038454	*	M	2.5	3.82857
8_82038509_C_T	rs955309	8	82038509	C	T	0.041	1.042	1.009	1.076	0.0657	10	rs955309	0.0125	8	82038509	T	C	0.0657	1.042	1.009	1.076	0.041	0.0164	85934	401577	8	82038509	8	82038509	*	rs955309	Y	82950744	rs955309	T	C	0.06472	-0.0134	0.0035	0.00011	680701	82950744	82038509	8	82038509	8	82038509	*	Y	2.5	-3.82857
8_82694549_T_A	rs6981072	8	82694549	T	A	0.0118	1.012	0.99	1.035	0.1484	5	rs6981072	0.2981	8	82694549	A	T	0.1484	1.012	0.99	1.035	0.0118	0.0114	85934	401577	8	82694549	8	82694549	*	rs6981072	W	83606784	rs6981072	A	T	0.1407	0.0088	0.0025	0.00038	692424	83606784	82694549	8	82694549	8	82694549	*	W	1.03509	3.52
8_82696337_A_T	rs7812601	8	82696337	A	T	0.0111	1.01112	0.98912	1.03413	0.148	6	rs7812601	0.3289	8	82696337	A	T	0.852	0.989	0.967	1.011	-0.0111	0.0114	85934	401577	8	82696337	8	82696337	*	rs7812601	W	83608572	rs7812601	A	T	0.8594	-0.0088	0.0025	0.00037	691712	83608572	82696337	8	82696337	8	82696337	*	W	0.973684	-3.52
8_82703621_A_G	rs17731245	8	82703621	A	G	0.0106	1.01112	0.988142	1.03306	0.1487	11	rs17731245	0.3486	8	82703621	A	G	0.8513	0.989	0.968	1.012	-0.0106	0.0113	85934	401577	8	82703621	8	82703621	*	rs17731245	R	83615856	rs17731245	A	G	0.8593	-0.0091	0.0025	0.00025	690835	83615856	82703621	8	82703621	8	82703621	*	R	0.938053	-3.64
8_82708260_A_T	rs17669753	8	82708260	A	T	0.0113	1.01112	0.98912	1.03413	0.1485	6	rs17669753	0.3202	8	82708260	A	T	0.8515	0.989	0.967	1.011	-0.0113	0.0114	85934	401577	8	82708260	8	82708260	*	rs17669753	W	83620495	rs17669753	A	T	0.859	-0.0091	0.0025	0.00022	692056	83620495	82708260	8	82708260	8	82708260	*	W	0.991228	-3.64
8_82711238_G_C	rs17670016	8	82711238	G	C	0.0116	1.012	0.989	1.035	0.1485	5	rs17670016	0.3059	8	82711238	C	G	0.1485	1.012	0.989	1.035	0.0116	0.0114	85934	401577	8	82711238	8	82711238	*	rs17670016	S	83623473	rs17670016	C	G	0.1411	0.0089	0.0025	0.00032	686190	83623473	82711238	8	82711238	8	82711238	*	S	1.01754	3.56
8_82727644_G_C	rs7818191	8	82727644	G	C	0.005	1.005	0.983	1.027	0.1595	5	rs7818191	0.6559	8	82727644	C	G	0.1595	1.005	0.983	1.027	0.005	0.0111	85934	401577	8	82727644	8	82727644	*	rs7818191	S	83639879	rs7818191	C	G	0.1515	0.0102	0.0024	2.3e-05	686879	83639879	82727644	8	82727644	8	82727644	*	S	0.45045	4.25
8_82728304_C_T	rs7822192	8	82728304	C	T	0.0059	1.006	0.986	1.027	0.1886	10	rs7822192	0.5681	8	82728304	T	C	0.1886	1.006	0.986	1.027	0.0059	0.0104	85934	401577	8	82728304	8	82728304	*	rs7822192	Y	83640539	rs7822192	T	C	0.1807	0.0099	0.0023	1.4e-05	685743	83640539	82728304	8	82728304	8	82728304	*	Y	0.567308	4.30435
8_82730935_G_T	rs7833262	8	82730935	G	T	0.0136	1.014	0.98	1.049	0.058	10	rs7833262	0.437	8	82730935	T	G	0.058	1.014	0.98	1.049	0.0136	0.0175	85934	401577	8	82730935	8	82730935	*	rs7833262	K	83643170	rs7833262	T	G	0.05706	0.0133	0.0038	0.00041	690242	83643170	82730935	8	82730935	8	82730935	*	K	0.777143	3.5
8_82731272_C_T	rs7836918	8	82731272	C	T	0.0134	1.013	0.979	1.049	0.058	10	rs7836918	0.4435	8	82731272	T	C	0.058	1.013	0.979	1.049	0.0134	0.0175	85934	401577	8	82731272	8	82731272	*	rs7836918	Y	83643507	rs7836918	T	C	0.05706	0.0133	0.0038	0.00041	690036	83643507	82731272	8	82731272	8	82731272	*	Y	0.765714	3.5
8_82731597_C_T	rs7837338	8	82731597	C	T	0.0134	1.013	0.979	1.049	0.058	10	rs7837338	0.4423	8	82731597	T	C	0.058	1.013	0.979	1.049	0.0134	0.0175	85934	401577	8	82731597	8	82731597	*	rs7837338	Y	83643832	rs7837338	T	C	0.05706	0.0133	0.0038	0.00042	690226	83643832	82731597	8	82731597	8	82731597	*	Y	0.765714	3.5
8_83642222_C_A	rs17697411	8	83642222	C	A	0.0137	1.014	0.971	1.059	0.0359	10	rs17697411	0.5357	8	83642222	A	C	0.0359	1.014	0.971	1.059	0.0137	0.0221	85934	401577	8	83642222	8	83642222	*	rs17697411	M	84554457	rs17697411	A	C	0.04069	-0.0183	0.0045	5.2e-05	661663	84554457	83642222	8	83642222	8	83642222	*	M	0.61991	-4.06667
8_83918331_G_T	rs1992450	8	83918331	G	T	-0.013	0.987	0.952	1.024	0.9423	10	rs1992450	0.4806	8	83918331	T	G	0.9423	0.987	0.952	1.024	-0.013	0.0185	85934	401577	8	83918331	8	83918331	*	rs1992450	K	84830566	rs1992450	T	G	0.94598	0.0157	0.0037	2.6e-05	764273	84830566	83918331	8	83918331	8	83918331	*	K	-0.702703	4.24324
8_83926165_C_T	rs6992798	8	83926165	C	T	0.0007	1.001	0.979	1.023	0.152	10	rs6992798	0.9519	8	83926165	T	C	0.152	1.001	0.979	1.023	0.0007	0.0114	85934	401577	8	83926165	8	83926165	*	rs6992798	Y	84838400	rs6992798	T	C	0.149	0.0086	0.0024	0.00038	690780	84838400	83926165	8	83926165	8	83926165	*	Y	0.0614035	3.58333
8_83926408_G_C	rs6997178	8	83926408	G	C	0.0007	1.001	0.979	1.023	0.152	5	rs6997178	0.9522	8	83926408	C	G	0.152	1.001	0.979	1.023	0.0007	0.0114	85934	401577	8	83926408	8	83926408	*	rs6997178	S	84838643	rs6997178	C	G	0.1489	0.0084	0.0024	0.00049	691097	84838643	83926408	8	83926408	8	83926408	*	S	0.0614035	3.5
8_83936621_T_C	rs7834438	8	83936621	T	C	0.0016	1.002	0.979432	1.02354	0.1526	11	rs7834438	0.8877	8	83936621	T	C	0.8474	0.998	0.977	1.021	-0.0016	0.0113	85934	401577	8	83936621	8	83936621	*	rs7834438	Y	84848856	rs7834438	T	C	0.8513	-0.0084	0.0024	0.0005	692187	84848856	83936621	8	83936621	8	83936621	*	Y	0.141593	-3.5
8_83974436_C_T	rs7830695	8	83974436	C	T	0.003	1.003	0.981	1.025	0.153	10	rs7830695	0.7909	8	83974436	T	C	0.153	1.003	0.981	1.025	0.003	0.0113	85934	401577	8	83974436	8	83974436	*	rs7830695	Y	84886671	rs7830695	T	C	0.1491	0.0084	0.0024	0.00041	688352	84886671	83974436	8	83974436	8	83974436	*	Y	0.265487	3.5
8_83994277_A_G	rs7841591	8	83994277	A	G	0.0031	1.00301	0.981354	1.02564	0.1495	11	rs7841591	0.7829	8	83994277	A	G	0.8505	0.997	0.975	1.019	-0.0031	0.0114	85934	401577	8	83994277	8	83994277	*	rs7841591	D	84906512	rs7841591	A	G	0.8528	-0.0085	0.0024	0.00042	688099	84906512	83994277	8	83994277	8	83994277	*	D	0.27193	-3.54167
8_84096019_G_A	rs6473522	8	84096019	G	A	0.0021	1.002	0.984	1.021	0.7439	10	rs6473522	0.8241	8	84096019	A	G	0.7439	1.002	0.984	1.021	0.0021	0.0095	85934	401577	8	84096019	8	84096019	*	rs6473522	R	85008254	rs6473522	A	G	0.7406	0.0099	0.002	9.8e-07	678380	85008254	84096019	8	84096019	8	84096019	*	R	0.221053	4.95
8_84104124_G_A	rs7825355	8	84104124	G	A	0.0021	1.002	0.982	1.022	0.7885	10	rs7825355	0.8329	8	84104124	A	G	0.7885	1.002	0.982	1.022	0.0021	0.0101	85934	401577	8	84104124	8	84104124	*	rs7825355	R	85016359	rs7825355	A	G	0.7872	0.012	0.0021	2.1e-08	688424	85016359	84104124	8	84104124	8	84104124	*	R	0.207921	5.71429
8_84105599_C_G	rs12675673	8	84105599	C	G	-0.0101	0.990099	0.97371	1.00604	0.395	6	rs12675673	0.2311	8	84105599	C	G	0.605	1.01	0.994	1.027	0.0101	0.0084	85934	401577	8	84105599	8	84105599	*	rs12675673	S	85017834	rs12675673	C	G	0.5979	-0.0081	0.0018	7.5e-06	678439	85017834	84105599	8	84105599	8	84105599	*	S	-1.20238	-4.5
8_84107775_A_G	rs969208	8	84107775	A	G	-0.0015	0.998004	0.978474	1.01833	0.793	11	rs969208	0.885	8	84107775	A	G	0.207	1.002	0.982	1.022	0.0015	0.0102	85934	401577	8	84107775	8	84107775	*	rs969208	R	85020010	rs969208	A	G	0.2121	-0.0123	0.0021	8.9e-09	691085	85020010	84107775	8	84107775	8	84107775	*	R	-0.147059	-5.85714
8_84110250_A_G	rs7002217	8	84110250	A	G	-0.0015	0.998004	0.978474	1.01833	0.793	11	rs7002217	0.8847	8	84110250	A	G	0.207	1.002	0.982	1.022	0.0015	0.0102	85934	401577	8	84110250	8	84110250	*	rs7002217	R	85022485	rs7002217	A	G	0.2124	-0.0121	0.0021	1.8e-08	691930	85022485	84110250	8	84110250	8	84110250	*	R	-0.147059	-5.7619
8_84114694_G_A	rs7341568	8	84114694	G	A	-0.002	0.998	0.978	1.018	0.7926	10	rs7341568	0.8432	8	84114694	A	G	0.7926	0.998	0.978	1.018	-0.002	0.0101	85934	401577	8	84114694	8	84114694	*	rs7341568	R	85026929	rs7341568	A	G	0.7878	0.0121	0.0021	1.6e-08	691976	85026929	84114694	8	84114694	8	84114694	*	R	-0.19802	5.7619
8_84115083_T_C	rs12674933	8	84115083	T	C	-0.0135	0.986193	0.970874	1.00301	0.4764	11	rs12674933	0.09872	8	84115083	T	C	0.5236	1.014	0.997	1.03	0.0135	0.0082	85934	401577	8	84115083	8	84115083	*	rs12674933	Y	85027318	rs12674933	T	C	0.5202	-0.0074	0.0017	1.6e-05	688960	85027318	84115083	8	84115083	8	84115083	*	Y	-1.64634	-4.35294
8_84117479_G_A	rs9298416	8	84117479	G	A	-0.0016	0.998	0.979	1.018	0.7925	10	rs9298416	0.8735	8	84117479	A	G	0.7925	0.998	0.979	1.018	-0.0016	0.0101	85934	401577	8	84117479	8	84117479	*	rs9298416	R	85029714	rs9298416	A	G	0.7881	0.0124	0.0021	7e-09	691868	85029714	84117479	8	84117479	8	84117479	*	R	-0.158416	5.90476
8_84119769_G_A	rs10808857	8	84119769	G	A	-0.0138	0.986	0.971	1.002	0.4794	10	rs10808857	0.08873	8	84119769	A	G	0.4794	0.986	0.971	1.002	-0.0138	0.0081	85934	401577	8	84119769	8	84119769	*	rs10808857	R	85032004	rs10808857	A	G	0.4803	0.0061	0.0016	0.00017	792326	85032004	84119769	8	84119769	8	84119769	*	R	-1.7037	3.8125
8_84119866_A_G	rs10738143	8	84119866	A	G	-0.0003	1	0.980392	1.01937	0.7921	11	rs10738143	0.9741	8	84119866	A	G	0.2079	1	0.981	1.02	0.0003	0.0101	85934	401577	8	84119866	8	84119866	*	rs10738143	R	85032101	rs10738143	A	G	0.2129	-0.0121	0.0022	4.1e-08	688423	85032101	84119866	8	84119866	8	84119866	*	R	-0.029703	-5.5
8_84120667_C_G	rs7821100	8	84120667	C	G		1	0.980392	1.02041	0.791	6	rs7821100	0.9975	8	84120667	C	G	0.209	1	0.98	1.02	0	0.0101	85934	401577	8	84120667	8	84120667	*	rs7821100	S	85032902	rs7821100	C	G	0.2119	-0.012	0.0021	1.9e-08	691809	85032902	84120667	8	84120667	8	84120667	*	S		-5.71429
8_84120801_T_C	rs10504802	8	84120801	T	C	-0.0015	0.998004	0.978474	1.01833	0.7934	11	rs10504802	0.8792	8	84120801	T	C	0.2066	1.002	0.982	1.022	0.0015	0.0101	85934	401577	8	84120801	8	84120801	*	rs10504802	Y	85033036	rs10504802	T	C	0.2114	-0.0121	0.0021	1.7e-08	692344	85033036	84120801	8	84120801	8	84120801	*	Y	-0.148515	-5.7619
8_84120843_C_G	rs12681393	8	84120843	C	G	-0.0018	0.998004	0.978474	1.01833	0.7927	6	rs12681393	0.8564	8	84120843	C	G	0.2073	1.002	0.982	1.022	0.0018	0.0101	85934	401577	8	84120843	8	84120843	*	rs12681393	S	85033078	rs12681393	C	G	0.2113	-0.0119	0.0021	2.4e-08	692143	85033078	84120843	8	84120843	8	84120843	*	S	-0.178218	-5.66667
8_84121336_G_C	rs13269443	8	84121336	G	C	-0.0005	1	0.98	1.019	0.7909	5	rs13269443	0.9634	8	84121336	C	G	0.7909	1	0.98	1.019	-0.0005	0.0101	85934	401577	8	84121336	8	84121336	*	rs13269443	S	85033571	rs13269443	C	G	0.7882	0.0121	0.0021	1.6e-08	691854	85033571	84121336	8	84121336	8	84121336	*	S	-0.049505	5.7619
8_84126099_A_G	rs7820224	8	84126099	A	G	0.0013	1.001	0.981354	1.02145	0.7934	11	rs7820224	0.9008	8	84126099	A	G	0.2066	0.999	0.979	1.019	-0.0013	0.0101	85934	401577	8	84126099	8	84126099	*	rs7820224	R	85038334	rs7820224	A	G	0.2146	-0.0122	0.0021	1.2e-08	690734	85038334	84126099	8	84126099	8	84126099	*	R	0.128713	-5.80952
8_84127721_A_T	rs1866084	8	84127721	A	T	0.0011	1.001	0.981354	1.02145	0.7896	6	rs1866084	0.9133	8	84127721	A	T	0.2104	0.999	0.979	1.019	-0.0011	0.0101	85934	401577	8	84127721	8	84127721	*	rs1866084	W	85039956	rs1866084	A	T	0.2125	-0.0122	0.0021	1.1e-08	690695	85039956	84127721	8	84127721	8	84127721	*	W	0.108911	-5.80952
8_84128573_A_G	rs10958204	8	84128573	A	G	-0.0006	0.999001	0.979432	1.01937	0.7914	11	rs10958204	0.953	8	84128573	A	G	0.2086	1.001	0.981	1.021	0.0006	0.0101	85934	401577	8	84128573	8	84128573	*	rs10958204	R	85040808	rs10958204	A	G	0.2118	-0.0123	0.0022	1.1e-08	690265	85040808	84128573	8	84128573	8	84128573	*	R	-0.0594059	-5.59091
8_84129472_A_T	rs7838770	8	84129472	A	T	-0.0013	0.999001	0.979432	1.01833	0.7915	6	rs7838770	0.9017	8	84129472	A	T	0.2085	1.001	0.982	1.021	0.0013	0.0101	85934	401577	8	84129472	8	84129472	*	rs7838770	W	85041707	rs7838770	A	T	0.2149	-0.0118	0.0022	5.3e-08	687843	85041707	84129472	8	84129472	8	84129472	*	W	-0.128713	-5.36364
8_84136455_C_A	rs10481281	8	84136455	C	A	0.0006	1.001	0.981	1.021	0.7894	10	rs10481281	0.9489	8	84136455	A	C	0.7894	1.001	0.981	1.021	0.0006	0.0101	85934	401577	8	84136455	8	84136455	*	rs10481281	M	85048690	rs10481281	A	C	0.7843	0.0121	0.0021	1.3e-08	689944	85048690	84136455	8	84136455	8	84136455	*	M	0.0594059	5.7619
8_84139618_T_C	rs7017468	8	84139618	T	C	-0.0017	0.998004	0.978474	1.01833	0.7909	11	rs7017468	0.8682	8	84139618	T	C	0.2091	1.002	0.982	1.022	0.0017	0.0102	85934	401577	8	84139618	8	84139618	*	rs7017468	Y	85051853	rs7017468	T	C	0.2152	-0.0121	0.0021	1.8e-08	688789	85051853	84139618	8	84139618	8	84139618	*	Y	-0.166667	-5.7619
8_84141006_C_A	rs7833023	8	84141006	C	A	-0.003	0.997	0.979	1.015	0.7232	10	rs7833023	0.7452	8	84141006	A	C	0.7232	0.997	0.979	1.015	-0.003	0.0092	85934	401577	8	84141006	8	84141006	*	rs7833023	M	85053241	rs7833023	A	C	0.7163	0.0129	0.0019	2.9e-11	688375	85053241	84141006	8	84141006	8	84141006	*	M	-0.326087	6.78947
8_84141275_T_C	rs16912483	8	84141275	T	C	-0.0076	0.992063	0.97561	1.00908	0.3696	11	rs16912483	0.3694	8	84141275	T	C	0.6304	1.008	0.991	1.025	0.0076	0.0085	85934	401577	8	84141275	8	84141275	*	rs16912483	Y	85053510	rs16912483	T	C	0.6315	-0.0077	0.0018	2.2e-05	685398	85053510	84141275	8	84141275	8	84141275	*	Y	-0.894118	-4.27778
8_84142476_C_T	rs2401050	8	84142476	C	T	-0.0034	0.997	0.979	1.015	0.7236	10	rs2401050	0.7095	8	84142476	T	C	0.7236	0.997	0.979	1.015	-0.0034	0.0092	85934	401577	8	84142476	8	84142476	*	rs2401050	Y	85054711	rs2401050	T	C	0.7169	0.013	0.0019	2e-11	689223	85054711	84142476	8	84142476	8	84142476	*	Y	-0.369565	6.84211
8_84142754_A_T	rs920226	8	84142754	A	T	-0.0038	0.996016	0.978474	1.0142	0.7236	6	rs920226	0.6825	8	84142754	A	T	0.2764	1.004	0.986	1.022	0.0038	0.0092	85934	401577	8	84142754	8	84142754	*	rs920226	W	85054989	rs920226	A	T	0.2831	-0.013	0.0019	2e-11	689311	85054989	84142754	8	84142754	8	84142754	*	W	-0.413043	-6.84211
8_84144048_A_G	rs1370417	8	84144048	A	G	-0.0036	0.996016	0.978474	1.0142	0.7254	11	rs1370417	0.7006	8	84144048	A	G	0.2746	1.004	0.986	1.022	0.0036	0.0092	85934	401577	8	84144048	8	84144048	*	rs1370417	R	85056283	rs1370417	A	G	0.2828	-0.0131	0.0019	1.5e-11	688958	85056283	84144048	8	84144048	8	84144048	*	R	-0.391304	-6.89474
8_84145336_G_A	rs1550211	8	84145336	G	A	-0.0036	0.996	0.979	1.015	0.7241	10	rs1550211	0.6996	8	84145336	A	G	0.7241	0.996	0.979	1.015	-0.0036	0.0092	85934	401577	8	84145336	8	84145336	*	rs1550211	R	85057571	rs1550211	A	G	0.7172	0.0132	0.0019	1e-11	689453	85057571	84145336	8	84145336	8	84145336	*	R	-0.391304	6.94737
8_84146518_A_G	rs9643459	8	84146518	A	G	-0.0038	0.996016	0.978474	1.0142	0.7251	11	rs9643459	0.6843	8	84146518	A	G	0.2749	1.004	0.986	1.022	0.0038	0.0092	85934	401577	8	84146518	8	84146518	*	rs9643459	R	85058753	rs9643459	A	G	0.2902	-0.0129	0.0019	3.6e-11	690401	85058753	84146518	8	84146518	8	84146518	*	R	-0.413043	-6.78947
8_84147828_G_T	rs10101678	8	84147828	G	T	-0.0038	0.996	0.978	1.014	0.7232	10	rs10101678	0.6761	8	84147828	T	G	0.7232	0.996	0.978	1.014	-0.0038	0.0092	85934	401577	8	84147828	8	84147828	*	rs10101678	K	85060063	rs10101678	T	G	0.7159	0.0127	0.0019	3.5e-11	692036	85060063	84147828	8	84147828	8	84147828	*	K	-0.413043	6.68421
8_84148351_C_T	rs7821182	8	84148351	C	T	-0.0037	0.996	0.979	1.014	0.7249	10	rs7821182	0.6893	8	84148351	T	C	0.7249	0.996	0.979	1.014	-0.0037	0.0092	85934	401577	8	84148351	8	84148351	*	rs7821182	Y	85060586	rs7821182	T	C	0.7168	0.0127	0.0019	4.3e-11	691877	85060586	84148351	8	84148351	8	84148351	*	Y	-0.402174	6.68421
8_84151860_G_A	rs12679039	8	84151860	G	A	-0.0051	0.995	0.977	1.013	0.7247	10	rs12679039	0.5836	8	84151860	A	G	0.7247	0.995	0.977	1.013	-0.0051	0.0092	85934	401577	8	84151860	8	84151860	*	rs12679039	R	85064095	rs12679039	A	G	0.7174	0.0127	0.0019	6.3e-11	692082	85064095	84151860	8	84151860	8	84151860	*	R	-0.554348	6.68421
8_84152528_T_G	rs1437512	8	84152528	T	G	-0.005	0.995025	0.977517	1.01317	0.7256	11	rs1437512	0.591	8	84152528	T	G	0.2744	1.005	0.987	1.023	0.005	0.0092	85934	401577	8	84152528	8	84152528	*	rs1437512	K	85064763	rs1437512	T	G	0.2826	-0.0126	0.0019	5.9e-11	691972	85064763	84152528	8	84152528	8	84152528	*	K	-0.543478	-6.63158
8_84153723_T_G	rs4268126	8	84153723	T	G	-0.0049	0.995025	0.977517	1.01317	0.726	11	rs4268126	0.5978	8	84153723	T	G	0.274	1.005	0.987	1.023	0.0049	0.0092	85934	401577	8	84153723	8	84153723	*	rs4268126	K	85065958	rs4268126	T	G	0.2826	-0.0126	0.0019	7.4e-11	691863	85065958	84153723	8	84153723	8	84153723	*	K	-0.532609	-6.63158
8_84154596_T_C	rs9298418	8	84154596	T	C	-0.005	0.995025	0.977517	1.01317	0.7269	11	rs9298418	0.5898	8	84154596	T	C	0.2731	1.005	0.987	1.023	0.005	0.0092	85934	401577	8	84154596	8	84154596	*	rs9298418	H	85066831	rs9298418	T	C	0.2826	-0.0128	0.0019	3.9e-11	691543	85066831	84154596	8	84154596	8	84154596	*	H	-0.543478	-6.73684
8_84155999_G_T	rs1370420	8	84155999	G	T	-0.0049	0.995	0.977	1.013	0.7244	10	rs1370420	0.5948	8	84155999	T	G	0.7244	0.995	0.977	1.013	-0.0049	0.0092	85934	401577	8	84155999	8	84155999	*	rs1370420	K	85068234	rs1370420	T	G	0.7175	0.0126	0.0019	5.2e-11	692270	85068234	84155999	8	84155999	8	84155999	*	K	-0.532609	6.63158
8_84156189_G_A	rs1370419	8	84156189	G	A	-0.0049	0.995	0.977	1.013	0.7244	10	rs1370419	0.5982	8	84156189	A	G	0.7244	0.995	0.977	1.013	-0.0049	0.0092	85934	401577	8	84156189	8	84156189	*	rs1370419	R	85068424	rs1370419	A	G	0.7175	0.0127	0.0019	4.5e-11	692270	85068424	84156189	8	84156189	8	84156189	*	R	-0.532609	6.68421
8_84156630_A_G	rs966286	8	84156630	A	G	-0.0048	0.995025	0.977517	1.01317	0.7249	11	rs966286	0.6038	8	84156630	A	G	0.2751	1.005	0.987	1.023	0.0048	0.0092	85934	401577	8	84156630	8	84156630	*	rs966286	R	85068865	rs966286	A	G	0.2825	-0.0127	0.0019	4.2e-11	692186	85068865	84156630	8	84156630	8	84156630	*	R	-0.521739	-6.68421
8_84157484_C_A	rs7839360	8	84157484	C	A	-0.0052	0.995	0.977	1.013	0.7252	10	rs7839360	0.571	8	84157484	A	C	0.7252	0.995	0.977	1.013	-0.0052	0.0092	85934	401577	8	84157484	8	84157484	*	rs7839360	M	85069719	rs7839360	A	C	0.7175	0.0127	0.0019	5.1e-11	692139	85069719	84157484	8	84157484	8	84157484	*	M	-0.565217	6.68421
8_84157971_A_G	rs6473525	8	84157971	A	G	-0.0057	0.994036	0.976562	1.01215	0.7277	11	rs6473525	0.5328	8	84157971	A	G	0.2723	1.006	0.988	1.024	0.0057	0.0092	85934	401577	8	84157971	8	84157971	*	rs6473525	R	85070206	rs6473525	A	G	0.282	-0.0127	0.0019	5.1e-11	692557	85070206	84157971	8	84157971	8	84157971	*	R	-0.619565	-6.68421
8_84158070_T_C	rs6473526	8	84158070	T	C	-0.0051	0.995025	0.977517	1.01317	0.7259	11	rs6473526	0.5838	8	84158070	T	C	0.2741	1.005	0.987	1.023	0.0051	0.0092	85934	401577	8	84158070	8	84158070	*	rs6473526	Y	85070305	rs6473526	T	C	0.2825	-0.0127	0.0019	4.6e-11	692281	85070305	84158070	8	84158070	8	84158070	*	Y	-0.554348	-6.68421
8_84158375_C_T	rs6473527	8	84158375	C	T	-0.0052	0.995	0.977	1.013	0.7255	10	rs6473527	0.576	8	84158375	T	C	0.7255	0.995	0.977	1.013	-0.0052	0.0092	85934	401577	8	84158375	8	84158375	*	rs6473527	Y	85070610	rs6473527	T	C	0.7208	0.0126	0.0019	5.2e-11	692401	85070610	84158375	8	84158375	8	84158375	*	Y	-0.565217	6.63158
8_84158601_A_C	rs10958208	8	84158601	A	C	-0.0051	0.995025	0.977517	1.01317	0.7255	11	rs10958208	0.581	8	84158601	A	C	0.2745	1.005	0.987	1.023	0.0051	0.0092	85934	401577	8	84158601	8	84158601	*	rs10958208	M	85070836	rs10958208	A	C	0.2823	-0.0126	0.0019	7e-11	692401	85070836	84158601	8	84158601	8	84158601	*	M	-0.554348	-6.63158
8_84159054_T_A	rs1866087	8	84159054	T	A	-0.0052	0.995	0.977	1.013	0.7252	5	rs1866087	0.5733	8	84159054	A	T	0.7252	0.995	0.977	1.013	-0.0052	0.0092	85934	401577	8	84159054	8	84159054	*	rs1866087	W	85071289	rs1866087	A	T	0.7174	0.0127	0.0019	6.6e-11	692334	85071289	84159054	8	84159054	8	84159054	*	W	-0.565217	6.68421
8_84159321_G_C	rs1866086	8	84159321	G	C	-0.005	0.995	0.977	1.013	0.7246	5	rs1866086	0.5882	8	84159321	C	G	0.7246	0.995	0.977	1.013	-0.005	0.0092	85934	401577	8	84159321	8	84159321	*	rs1866086	S	85071556	rs1866086	C	G	0.7173	0.0127	0.0019	5.4e-11	692264	85071556	84159321	8	84159321	8	84159321	*	S	-0.543478	6.68421
8_84159904_C_T	rs12548384	8	84159904	C	T	-0.0097	0.99	0.974	1.007	0.3601	10	rs12548384	0.2596	8	84159904	T	C	0.3601	0.99	0.974	1.007	-0.0097	0.0086	85934	401577	8	84159904	8	84159904	*	rs12548384	Y	85072139	rs12548384	T	C	0.3583	0.0085	0.0018	2.7e-06	691117	85072139	84159904	8	84159904	8	84159904	*	Y	-1.12791	4.72222
8_84160798_C_T	rs10103882	8	84160798	C	T	-0.0048	0.995	0.977	1.013	0.7246	10	rs10103882	0.6	8	84160798	T	C	0.7246	0.995	0.977	1.013	-0.0048	0.0092	85934	401577	8	84160798	8	84160798	*	rs10103882	Y	85073033	rs10103882	T	C	0.7173	0.0127	0.0019	4.2e-11	692235	85073033	84160798	8	84160798	8	84160798	*	Y	-0.521739	6.68421
8_84161467_C_T	rs4598249	8	84161467	C	T	-0.0048	0.995	0.977	1.013	0.7249	10	rs4598249	0.6005	8	84161467	T	C	0.7249	0.995	0.977	1.013	-0.0048	0.0092	85934	401577	8	84161467	8	84161467	*	rs4598249	Y	85073702	rs4598249	T	C	0.7173	0.0127	0.0019	5e-11	692043	85073702	84161467	8	84161467	8	84161467	*	Y	-0.521739	6.68421
8_84162649_G_C	rs10958211	8	84162649	G	C	-0.0049	0.995	0.977	1.013	0.7246	5	rs10958211	0.5968	8	84162649	C	G	0.7246	0.995	0.977	1.013	-0.0049	0.0092	85934	401577	8	84162649	8	84162649	*	rs10958211	S	85074884	rs10958211	C	G	0.7173	0.0127	0.0019	5.1e-11	692089	85074884	84162649	8	84162649	8	84162649	*	S	-0.532609	6.68421
8_84163427_T_G	rs10102194	8	84163427	T	G	-0.0048	0.995025	0.977517	1.01317	0.725	11	rs10102194	0.6066	8	84163427	T	G	0.275	1.005	0.987	1.023	0.0048	0.0093	85934	401577	8	84163427	8	84163427	*	rs10102194	K	85075662	rs10102194	T	G	0.2828	-0.0133	0.002	1.2e-11	687717	85075662	84163427	8	84163427	8	84163427	*	K	-0.516129	-6.65
8_84165451_C_T	rs733594	8	84165451	C	T	-0.0004	1	0.982	1.018	0.7227	10	rs733594	0.9619	8	84165451	T	C	0.7227	1	0.982	1.018	-0.0004	0.0092	85934	401577	8	84165451	8	84165451	*	rs733594	Y	85077686	rs733594	T	C	0.718	0.0138	0.0018	5.9e-14	791828	85077686	84165451	8	84165451	8	84165451	*	Y	-0.0434783	7.66667
8_84167474_T_C	rs2033732	8	84167474	T	C	0.004	1.00402	0.985222	1.02249	0.754	11	rs2033732	0.6684	8	84167474	T	C	0.246	0.996	0.978	1.015	-0.004	0.0095	85934	401577	8	84167474	8	84167474	*	rs2033732	Y	85079709	rs2033732	T	C	0.2644	-0.0135	0.0019	6.7e-13	794897	85079709	84167474	8	84167474	8	84167474	*	Y	0.421053	-7.10526
8_84167485_T_G	rs2033731	8	84167485	T	G	0.0046	1.00503	0.986193	1.02354	0.7482	11	rs2033731	0.6299	8	84167485	T	G	0.2518	0.995	0.977	1.014	-0.0046	0.0095	85934	401577	8	84167485	8	84167485	*	rs2033731	K	85079720	rs2033731	T	G	0.2637	-0.0136	0.002	7e-12	691633	85079720	84167485	8	84167485	8	84167485	*	K	0.484211	-6.8
8_84168222_G_A	rs1465809	8	84168222	G	A	0.0044	1.004	0.986	1.023	0.7517	10	rs1465809	0.644	8	84168222	A	G	0.7517	1.004	0.986	1.023	0.0044	0.0096	85934	401577	8	84168222	8	84168222	*	rs1465809	R	85080457	rs1465809	A	G	0.7416	0.0143	0.002	6e-13	690694	85080457	84168222	8	84168222	8	84168222	*	R	0.458333	7.15
8_84173033_T_A	rs12546578	8	84173033	T	A	-0.0002	1	0.982	1.018	0.7283	5	rs12546578	0.9805	8	84173033	A	T	0.7283	1	0.982	1.018	-0.0002	0.0093	85934	401577	8	84173033	8	84173033	*	rs12546578	W	85085268	rs12546578	A	T	0.7246	0.0146	0.002	1e-13	689192	85085268	84173033	8	84173033	8	84173033	*	W	-0.0215054	7.3
8_84173165_T_A	rs10808859	8	84173165	T	A	0.0043	1.004	0.986	1.023	0.7542	5	rs10808859	0.6574	8	84173165	A	T	0.7542	1.004	0.986	1.023	0.0043	0.0096	85934	401577	8	84173165	8	84173165	*	rs10808859	W	85085400	rs10808859	A	T	0.7437	0.0142	0.002	1.7e-12	689840	85085400	84173165	8	84173165	8	84173165	*	W	0.447917	7.1
8_84177202_A_G	rs2196618	8	84177202	A	G	-0.0005	0.999001	0.981354	1.01833	0.7279	11	rs2196618	0.9573	8	84177202	A	G	0.2721	1.001	0.982	1.019	0.0005	0.0093	85934	401577	8	84177202	8	84177202	*	rs2196618	R	85089437	rs2196618	A	G	0.2754	-0.0147	0.002	1.3e-13	688851	85089437	84177202	8	84177202	8	84177202	*	R	-0.0537634	-7.35
8_84180886_A_C	rs1550215	8	84180886	A	C	0.0033	1.00301	0.984252	1.02249	0.7534	11	rs1550215	0.7384	8	84180886	A	C	0.2466	0.997	0.978	1.016	-0.0033	0.0098	85934	401577	8	84180886	8	84180886	*	rs1550215	H	85093121	rs1550215	A	C	0.2541	-0.0144	0.0021	2.3e-12	688359	85093121	84180886	8	84180886	8	84180886	*	H	0.336735	-6.85714
8_84188466_G_A	rs16912508	8	84188466	G	A	0.0075	1.008	0.981	1.035	0.1038	10	rs16912508	0.5812	8	84188466	A	G	0.1038	1.008	0.981	1.035	0.0075	0.0136	85934	401577	8	84188466	8	84188466	*	rs16912508	R	85100701	rs16912508	A	G	0.101	-0.0112	0.0032	0.0004	642870	85100701	84188466	8	84188466	8	84188466	*	R	0.551471	-3.5
8_84189275_C_T	rs10099120	8	84189275	C	T	0.0063	1.006	0.98	1.033	0.1036	10	rs10099120	0.639	8	84189275	T	C	0.1036	1.006	0.98	1.033	0.0063	0.0135	85934	401577	8	84189275	8	84189275	*	rs10099120	Y	85101510	rs10099120	T	C	0.1007	-0.0117	0.0032	0.00021	644350	85101510	84189275	8	84189275	8	84189275	*	Y	0.466667	-3.65625
8_84194979_G_T	rs7010829	8	84194979	G	T	0.0071	1.007	0.981	1.034	0.1015	10	rs7010829	0.6041	8	84194979	T	G	0.1015	1.007	0.981	1.034	0.0071	0.0136	85934	401577	8	84194979	8	84194979	*	rs7010829	K	85107214	rs7010829	T	G	0.0998	-0.0116	0.0032	0.00027	642939	85107214	84194979	8	84194979	8	84194979	*	K	0.522059	-3.625
8_84239377_C_T	rs7825715	8	84239377	C	T	0.0046	1.005	0.989	1.021	0.559	10	rs7825715	0.5765	8	84239377	T	C	0.559	1.005	0.989	1.021	0.0046	0.0082	85934	401577	8	84239377	8	84239377	*	rs7825715	Y	85151612	rs7825715	T	C	0.5659	-0.0069	0.0017	8.7e-05	679758	85151612	84239377	8	84239377	8	84239377	*	Y	0.560976	-4.05882
8_84242736_G_A	rs7841089	8	84242736	G	A	0.0037	1.004	0.988	1.02	0.5655	10	rs7841089	0.6513	8	84242736	A	G	0.5655	1.004	0.988	1.02	0.0037	0.0082	85934	401577	8	84242736	8	84242736	*	rs7841089	R	85154971	rs7841089	A	G	0.5752	-0.0069	0.0017	6.8e-05	687535	85154971	84242736	8	84242736	8	84242736	*	R	0.45122	-4.05882
8_84243156_T_C	rs13268314	8	84243156	T	C	0.0038	1.00402	0.988142	1.02041	0.5653	11	rs13268314	0.6426	8	84243156	T	C	0.4347	0.996	0.98	1.012	-0.0038	0.0082	85934	401577	8	84243156	8	84243156	*	rs13268314	Y	85155391	rs13268314	T	C	0.4273	0.007	0.0017	6e-05	689084	85155391	84243156	8	84243156	8	84243156	*	Y	0.463415	4.11765
8_84244849_T_C	rs6473536	8	84244849	T	C	-0.0063	0.994036	0.978474	1.0101	0.4651	11	rs6473536	0.4396	8	84244849	T	C	0.5349	1.006	0.99	1.022	0.0063	0.0081	85934	401577	8	84244849	8	84244849	*	rs6473536	Y	85157084	rs6473536	T	C	0.5399	-0.0058	0.0016	0.00038	793890	85157084	84244849	8	84244849	8	84244849	*	Y	-0.777778	-3.625
8_84247165_A_G	rs10095560	8	84247165	A	G	0.0094	1.00908	0.97561	1.04493	0.0575	11	rs10095560	0.5886	8	84247165	A	G	0.9425	0.991	0.957	1.025	-0.0094	0.0174	85934	401577	8	84247165	8	84247165	*	rs10095560	R	85159400	rs10095560	A	G	0.94323	0.0147	0.0038	0.00012	692356	85159400	84247165	8	84247165	8	84247165	*	R	0.54023	3.86842
8_84250024_C_T	rs977859	8	84250024	C	T	-0.0047	0.995	0.979	1.011	0.4372	10	rs977859	0.5644	8	84250024	T	C	0.4372	0.995	0.979	1.011	-0.0047	0.0082	85934	401577	8	84250024	8	84250024	*	rs977859	Y	85162259	rs977859	T	C	0.433	0.0066	0.0017	0.00014	691519	85162259	84250024	8	84250024	8	84250024	*	Y	-0.573171	3.88235
8_84250878_G_A	rs7829286	8	84250878	G	A	-0.0046	0.995	0.98	1.012	0.4354	10	rs7829286	0.5773	8	84250878	A	G	0.4354	0.995	0.98	1.012	-0.0046	0.0082	85934	401577	8	84250878	8	84250878	*	rs7829286	R	85163113	rs7829286	A	G	0.4326	0.0066	0.0017	0.00012	691641	85163113	84250878	8	84250878	8	84250878	*	R	-0.560976	3.88235
8_84250948_C_A	rs10111128	8	84250948	C	A	0.0119	1.012	0.978	1.047	0.0589	10	rs10111128	0.4899	8	84250948	A	C	0.0589	1.012	0.978	1.047	0.0119	0.0172	85934	401577	8	84250948	8	84250948	*	rs10111128	H	85163183	rs10111128	A	C	0.057	-0.0142	0.0038	0.00018	692606	85163183	84250948	8	84250948	8	84250948	*	H	0.69186	-3.73684
8_84252586_G_T	rs2130985	8	84252586	G	T	-0.0051	0.995	0.979	1.011	0.437	10	rs2130985	0.5327	8	84252586	T	G	0.437	0.995	0.979	1.011	-0.0051	0.0082	85934	401577	8	84252586	8	84252586	*	rs2130985	K	85164821	rs2130985	T	G	0.433	0.0066	0.0017	0.00012	691569	85164821	84252586	8	84252586	8	84252586	*	K	-0.621951	3.88235
8_84252976_T_G	rs16912615	8	84252976	T	G	-0.0083	0.992063	0.96432	1.02041	0.086	11	rs16912615	0.5684	8	84252976	T	G	0.914	1.008	0.98	1.037	0.0083	0.0145	85934	401577	8	84252976	8	84252976	*	rs16912615	K	85165211	rs16912615	T	G	0.9154	0.0122	0.0032	0.00012	692487	85165211	84252976	8	84252976	8	84252976	*	K	-0.572414	3.8125
8_84253548_A_G	rs10094547	8	84253548	A	G	-0.0081	0.992063	0.96432	1.02041	0.0863	11	rs10094547	0.5734	8	84253548	A	G	0.9137	1.008	0.98	1.037	0.0081	0.0145	85934	401577	8	84253548	8	84253548	*	rs10094547	R	85165783	rs10094547	A	G	0.91534	0.0124	0.0032	8.9e-05	692579	85165783	84253548	8	84253548	8	84253548	*	R	-0.558621	3.875
8_84254603_C_G	rs4740004	8	84254603	C	G	-0.005	0.995025	0.979432	1.01112	0.4368	6	rs4740004	0.538	8	84254603	C	G	0.5632	1.005	0.989	1.021	0.005	0.0082	85934	401577	8	84254603	8	84254603	*	rs4740004	V	85166838	rs4740004	C	G	0.5668	-0.0067	0.0017	0.00012	691608	85166838	84254603	8	84254603	8	84254603	*	V	-0.609756	-3.94118
8_84261650_A_G	rs2895920	8	84261650	A	G	-0.005	0.995025	0.979432	1.01112	0.4366	11	rs2895920	0.5372	8	84261650	A	G	0.5634	1.005	0.989	1.021	0.005	0.0082	85934	401577	8	84261650	8	84261650	*	rs2895920	R	85173885	rs2895920	A	G	0.5667	-0.0067	0.0017	0.00011	691189	85173885	84261650	8	84261650	8	84261650	*	R	-0.609756	-3.94118
8_84264872_A_T	rs17710440	8	84264872	A	T	0.0114	1.01112	0.967118	1.0582	0.0348	6	rs17710440	0.6196	8	84264872	A	T	0.9652	0.989	0.945	1.034	-0.0114	0.0229	85934	401577	8	84264872	8	84264872	*	rs17710440	W	85177107	rs17710440	A	T	0.96059	0.0189	0.005	0.00014	658422	85177107	84264872	8	84264872	8	84264872	*	W	0.497817	3.78
8_84270837_A_G	rs12542046	8	84270837	A	G	-0.0116	0.988142	0.972763	1.00402	0.4246	11	rs12542046	0.1572	8	84270837	A	G	0.5754	1.012	0.996	1.028	0.0116	0.0082	85934	401577	8	84270837	8	84270837	*	rs12542046	R	85183072	rs12542046	A	G	0.5788	-0.0066	0.0017	0.00017	691369	85183072	84270837	8	84270837	8	84270837	*	R	-1.41463	-3.88235
8_84301582_G_T	rs12171666	8	84301582	G	T	0.0095	1.01	0.976	1.044	0.0616	10	rs12171666	0.5752	8	84301582	T	G	0.0616	1.01	0.976	1.044	0.0095	0.017	85934	401577	8	84301582	8	84301582	*	rs12171666	K	85213817	rs12171666	T	G	0.0601	-0.0139	0.0038	0.00024	691259	85213817	84301582	8	84301582	8	84301582	*	K	0.558824	-3.65789
8_84308015_C_T	rs10099145	8	84308015	C	T	0.0122	1.012	0.979	1.047	0.0591	10	rs10099145	0.4795	8	84308015	T	C	0.0591	1.012	0.979	1.047	0.0122	0.0173	85934	401577	8	84308015	8	84308015	*	rs10099145	Y	85220250	rs10099145	T	C	0.05706	-0.0135	0.0038	0.00043	691316	85220250	84308015	8	84308015	8	84308015	*	Y	0.705202	-3.55263
8_84337813_C_T	rs2029581	8	84337813	C	T	-0.0108	0.989	0.973	1.005	0.4217	10	rs2029581	0.1899	8	84337813	T	C	0.4217	0.989	0.973	1.005	-0.0108	0.0083	85934	401577	8	84337813	8	84337813	*	rs2029581	Y	85250048	rs2029581	T	C	0.4205	0.0063	0.0017	0.00028	685012	85250048	84337813	8	84337813	8	84337813	*	Y	-1.3012	3.70588
8_84337998_A_G	rs4504634	8	84337998	A	G	-0.0109	0.98912	0.972763	1.00503	0.4218	11	rs4504634	0.1887	8	84337998	A	G	0.5782	1.011	0.995	1.028	0.0109	0.0083	85934	401577	8	84337998	8	84337998	*	rs4504634	R	85250233	rs4504634	A	G	0.5795	-0.0063	0.0018	0.00031	684495	85250233	84337998	8	84337998	8	84337998	*	R	-1.31325	-3.5
8_84340727_G_A	rs1586798	8	84340727	G	A	-0.0115	0.989	0.973	1.005	0.4207	10	rs1586798	0.1657	8	84340727	A	G	0.4207	0.989	0.973	1.005	-0.0115	0.0083	85934	401577	8	84340727	8	84340727	*	rs1586798	R	85252962	rs1586798	A	G	0.4168	0.0063	0.0018	0.00034	681440	85252962	84340727	8	84340727	8	84340727	*	R	-1.38554	3.5
8_84341778_G_A	rs1388415	8	84341778	G	A	-0.0117	0.988	0.972	1.005	0.4203	10	rs1388415	0.1588	8	84341778	A	G	0.4203	0.988	0.972	1.005	-0.0117	0.0083	85934	401577	8	84341778	8	84341778	*	rs1388415	R	85254013	rs1388415	A	G	0.4204	0.0064	0.0018	0.0003	683357	85254013	84341778	8	84341778	8	84341778	*	R	-1.40964	3.55556
8_84345305_C_T	rs1907549	8	84345305	C	T	-0.0111	0.989	0.973	1.005	0.4219	10	rs1907549	0.1781	8	84345305	T	C	0.4219	0.989	0.973	1.005	-0.0111	0.0083	85934	401577	8	84345305	8	84345305	*	rs1907549	Y	85257540	rs1907549	T	C	0.431	0.0062	0.0017	0.00042	683843	85257540	84345305	8	84345305	8	84345305	*	Y	-1.33735	3.64706
8_84359409_G_T	rs1491566	8	84359409	G	T	-0.0114	0.989	0.973	1.005	0.4203	10	rs1491566	0.1668	8	84359409	T	G	0.4203	0.989	0.973	1.005	-0.0114	0.0083	85934	401577	8	84359409	8	84359409	*	rs1491566	K	85271644	rs1491566	T	G	0.42	0.0062	0.0018	0.00041	681604	85271644	84359409	8	84359409	8	84359409	*	K	-1.37349	3.44444
8_84360184_T_C	rs4639510	8	84360184	T	C	-0.0115	0.988142	0.972763	1.00503	0.4193	11	rs4639510	0.1662	8	84360184	T	C	0.5807	1.012	0.995	1.028	0.0115	0.0083	85934	401577	8	84360184	8	84360184	*	rs4639510	Y	85272419	rs4639510	T	C	0.5805	-0.0063	0.0018	0.00036	679111	85272419	84360184	8	84360184	8	84360184	*	Y	-1.38554	-3.5
8_84382794_A_T	rs12334874	8	84382794	A	T	0.0129	1.01317	0.980392	1.04603	0.064	6	rs12334874	0.4379	8	84382794	A	T	0.936	0.987	0.956	1.02	-0.0129	0.0166	85934	401577	8	84382794	8	84382794	*	rs12334874	W	85295029	rs12334874	A	T	0.93873	0.0143	0.0036	8.7e-05	691128	85295029	84382794	8	84382794	8	84382794	*	W	0.777108	3.97222
8_84383741_A_G	rs10093323	8	84383741	A	G	0.0123	1.01215	0.980392	1.04603	0.0646	11	rs10093323	0.4597	8	84383741	A	G	0.9354	0.988	0.956	1.02	-0.0123	0.0166	85934	401577	8	84383741	8	84383741	*	rs10093323	R	85295976	rs10093323	A	G	0.93861	0.014	0.0036	0.00012	690965	85295976	84383741	8	84383741	8	84383741	*	R	0.740964	3.88889
8_84408686_G_A	rs317950	8	84408686	G	A	0.0125	1.013	0.98	1.046	0.0649	10	rs317950	0.45	8	84408686	A	G	0.0649	1.013	0.98	1.046	0.0125	0.0165	85934	401577	8	84408686	8	84408686	*	rs317950	R	85320921	rs317950	A	G	0.06028	-0.0139	0.0036	0.00013	691784	85320921	84408686	8	84408686	8	84408686	*	R	0.757576	-3.86111
8_84409770_A_G	rs317951	8	84409770	A	G	0.0125	1.01215	0.980392	1.04603	0.0649	11	rs317951	0.4487	8	84409770	A	G	0.9351	0.988	0.956	1.02	-0.0125	0.0165	85934	401577	8	84409770	8	84409770	*	rs317951	R	85322005	rs317951	A	G	0.93972	0.014	0.0036	0.00011	691248	85322005	84409770	8	84409770	8	84409770	*	R	0.757576	3.88889
8_84426581_G_T	rs317939	8	84426581	G	T	0.013	1.013	0.981	1.047	0.0643	10	rs317939	0.4314	8	84426581	T	G	0.0643	1.013	0.981	1.047	0.013	0.0166	85934	401577	8	84426581	8	84426581	*	rs317939	K	85338816	rs317939	T	G	0.05999	-0.0136	0.0036	0.00017	692260	85338816	84426581	8	84426581	8	84426581	*	K	0.783133	-3.77778
8_84428434_C_T	rs317941	8	84428434	C	T	0.0133	1.013	0.981	1.047	0.0644	10	rs317941	0.4208	8	84428434	T	C	0.0644	1.013	0.981	1.047	0.0133	0.0166	85934	401577	8	84428434	8	84428434	*	rs317941	Y	85340669	rs317941	T	C	0.06075	-0.0136	0.0036	0.00017	692536	85340669	84428434	8	84428434	8	84428434	*	Y	0.801205	-3.77778
8_84430447_G_C	rs317943	8	84430447	G	C	0.0115	1.012	0.979	1.045	0.0644	5	rs317943	0.4881	8	84430447	C	G	0.0644	1.012	0.979	1.045	0.0115	0.0166	85934	401577	8	84430447	8	84430447	*	rs317943	S	85342682	rs317943	C	G	0.05999	-0.0142	0.0037	0.00014	679180	85342682	84430447	8	84430447	8	84430447	*	S	0.692771	-3.83784
8_84450336_G_T	rs711010	8	84450336	G	T	0.0175	1.018	0.984	1.053	0.0588	10	rs711010	0.3133	8	84450336	T	G	0.0588	1.018	0.984	1.053	0.0175	0.0173	85934	401577	8	84450336	8	84450336	*	rs711010	K	85362571	rs711010	T	G	0.05718	-0.0148	0.0038	8.6e-05	690658	85362571	84450336	8	84450336	8	84450336	*	K	1.01156	-3.89474
8_84453443_A_T	rs698149	8	84453443	A	T	0.0174	1.01729	0.983284	1.05263	0.0589	6	rs698149	0.3152	8	84453443	A	T	0.9411	0.983	0.95	1.017	-0.0174	0.0173	85934	401577	8	84453443	8	84453443	*	rs698149	W	85365678	rs698149	A	T	0.94282	0.0144	0.0038	0.00013	690490	85365678	84453443	8	84453443	8	84453443	*	W	1.00578	3.78947
8_84455232_C_G	rs711013	8	84455232	C	G	0.0167	1.01729	0.983284	1.05152	0.0585	6	rs711013	0.3353	8	84455232	C	G	0.9415	0.983	0.951	1.017	-0.0167	0.0173	85934	401577	8	84455232	8	84455232	*	rs711013	S	85367467	rs711013	C	G	0.94282	0.0145	0.0038	0.00011	690679	85367467	84455232	8	84455232	8	84455232	*	S	0.965318	3.81579
8_84456432_A_C	rs711015	8	84456432	A	C	0.0173	1.01729	0.983284	1.05263	0.0587	11	rs711015	0.3181	8	84456432	A	C	0.9413	0.983	0.95	1.017	-0.0173	0.0173	85934	401577	8	84456432	8	84456432	*	rs711015	M	85368667	rs711015	A	C	0.94247	0.0146	0.0038	0.0001	690688	85368667	84456432	8	84456432	8	84456432	*	M	1	3.84211
8_84456739_T_A	rs711016	8	84456739	T	A	0.0171	1.017	0.983	1.052	0.0589	5	rs711016	0.3242	8	84456739	A	T	0.0589	1.017	0.983	1.052	0.0171	0.0173	85934	401577	8	84456739	8	84456739	*	rs711016	W	85368974	rs711016	A	T	0.05718	-0.0145	0.0038	0.00012	690822	85368974	84456739	8	84456739	8	84456739	*	W	0.988439	-3.81579
8_84459810_C_T	rs711018	8	84459810	C	T	0.017	1.017	0.983	1.052	0.0587	10	rs711018	0.3266	8	84459810	T	C	0.0587	1.017	0.983	1.052	0.017	0.0173	85934	401577	8	84459810	8	84459810	*	rs711018	Y	85372045	rs711018	T	C	0.05718	-0.0145	0.0038	0.00012	678994	85372045	84459810	8	84459810	8	84459810	*	Y	0.982659	-3.81579
8_84460399_T_G	rs711019	8	84460399	T	G	0.0172	1.01729	0.983284	1.05263	0.0587	11	rs711019	0.3198	8	84460399	T	G	0.9413	0.983	0.95	1.017	-0.0172	0.0173	85934	401577	8	84460399	8	84460399	*	rs711019	K	85372634	rs711019	T	G	0.94276	0.0144	0.0038	0.00012	690741	85372634	84460399	8	84460399	8	84460399	*	K	0.99422	3.78947
8_84485904_T_C	rs783510	8	84485904	T	C	-0.0171	0.983284	0.95057	1.01729	0.9336	11	rs783510	0.3225	8	84485904	T	C	0.0664	1.017	0.983	1.052	0.0171	0.0173	85934	401577	8	84485904	8	84485904	*	rs783510	Y	85398139	rs783510	T	C	0.05753	-0.0145	0.0037	0.00012	687370	85398139	84485904	8	84485904	8	84485904	*	Y	-0.988439	-3.91892
8_84506644_C_T	rs711039	8	84506644	C	T	-0.0136	0.986	0.954	1.02	0.9315	10	rs711039	0.4282	8	84506644	T	C	0.9315	0.986	0.954	1.02	-0.0136	0.0171	85934	401577	8	84506644	8	84506644	*	rs711039	Y	85418879	rs711039	T	C	0.94054	0.0144	0.0037	0.0001	680072	85418879	84506644	8	84506644	8	84506644	*	Y	-0.795322	3.89189
8_84519603_C_T	rs711047	8	84519603	C	T	-0.0133	0.987	0.954	1.02	0.9315	10	rs711047	0.4366	8	84519603	T	C	0.9315	0.987	0.954	1.02	-0.0133	0.0171	85934	401577	8	84519603	8	84519603	*	rs711047	Y	85431838	rs711047	T	C	0.94054	0.0145	0.0037	9.2e-05	680068	85431838	84519603	8	84519603	8	84519603	*	Y	-0.777778	3.91892
8_84528190_T_A	rs711053	8	84528190	T	A	-0.0133	0.987	0.954	1.02	0.9314	5	rs711053	0.4362	8	84528190	A	T	0.9314	0.987	0.954	1.02	-0.0133	0.0171	85934	401577	8	84528190	8	84528190	*	rs711053	W	85440425	rs711053	A	T	0.94048	0.0143	0.0037	0.00011	679676	85440425	84528190	8	84528190	8	84528190	*	W	-0.777778	3.86486
8_84556045_A_G	rs1252199	8	84556045	A	G	-0.0013	0.999001	0.980392	1.01729	0.7505	11	rs1252199	0.8917	8	84556045	A	G	0.2495	1.001	0.983	1.02	0.0013	0.0095	85934	401577	8	84556045	8	84556045	*	rs1252199	R	85468280	rs1252199	A	G	0.2325	-0.0145	0.002	1.2e-12	682964	85468280	84556045	8	84556045	8	84556045	*	R	-0.136842	-7.25
8_84556856_A_G	rs1252200	8	84556856	A	G	-0.0014	0.999001	0.980392	1.01729	0.7489	11	rs1252200	0.887	8	84556856	A	G	0.2511	1.001	0.983	1.02	0.0014	0.0095	85934	401577	8	84556856	8	84556856	*	rs1252200	R	85469091	rs1252200	A	G	0.2368	-0.0147	0.002	5e-13	682075	85469091	84556856	8	84556856	8	84556856	*	R	-0.147368	-7.35
8_84557178_A_G	rs1252201	8	84557178	A	G	-0.0039	0.996016	0.97371	1.01937	0.853	11	rs1252201	0.7431	8	84557178	A	G	0.147	1.004	0.981	1.027	0.0039	0.0118	85934	401577	8	84557178	8	84557178	*	rs1252201	R	85469413	rs1252201	A	G	0.1394	-0.0145	0.0025	8.5e-09	683537	85469413	84557178	8	84557178	8	84557178	*	R	-0.330508	-5.8
8_84558216_C_T	rs1252202	8	84558216	C	T	0.0006	1.001	0.982	1.02	0.767	10	rs1252202	0.9484	8	84558216	T	C	0.767	1.001	0.982	1.02	0.0006	0.0098	85934	401577	8	84558216	8	84558216	*	rs1252202	H	85470451	rs1252202	T	C	0.7748	0.0145	0.0021	1.9e-12	683454	85470451	84558216	8	84558216	8	84558216	*	H	0.0612245	6.90476
8_84562196_G_C	rs1252218	8	84562196	G	C	0.0036	1.004	0.981	1.027	0.1399	5	rs1252218	0.7591	8	84562196	C	G	0.1399	1.004	0.981	1.027	0.0036	0.0118	85934	401577	8	84562196	8	84562196	*	rs1252218	S	85474431	rs1252218	C	G	0.1389	-0.0143	0.0025	1.3e-08	683766	85474431	84562196	8	84562196	8	84562196	*	S	0.305085	-5.72
8_84562568_G_T	rs1252217	8	84562568	G	T	-0.0003	1	0.981	1.019	0.2251	10	rs1252217	0.9745	8	84562568	T	G	0.2251	1	0.981	1.019	-0.0003	0.0097	85934	401577	8	84562568	8	84562568	*	rs1252217	K	85474803	rs1252217	T	G	0.2247	-0.0146	0.0021	1.6e-12	683612	85474803	84562568	8	84562568	8	84562568	*	K	-0.0309278	-6.95238
8_84565001_A_G	rs1252216	8	84565001	A	G	0.0005	1	0.982318	1.01937	0.2436	11	rs1252216	0.9597	8	84565001	A	G	0.7564	1	0.981	1.018	-0.0005	0.0095	85934	401577	8	84565001	8	84565001	*	rs1252216	R	85477236	rs1252216	A	G	0.7631	0.0144	0.002	1.7e-12	682605	85477236	84565001	8	84565001	8	84565001	*	R	0.0526316	7.2
8_84566443_T_A	rs1252215	8	84566443	T	A	-0.0005	1	0.981	1.019	0.2255	5	rs1252215	0.9616	8	84566443	A	T	0.2255	1	0.981	1.019	-0.0005	0.0097	85934	401577	8	84566443	8	84566443	*	rs1252215	W	85478678	rs1252215	A	T	0.225	-0.0145	0.0021	2.4e-12	683529	85478678	84566443	8	84566443	8	84566443	*	W	-0.0515464	-6.90476
8_84566631_A_G	rs2970009	8	84566631	A	G	-0.0002	1	0.981354	1.01937	0.2252	11	rs2970009	0.9821	8	84566631	A	G	0.7748	1	0.981	1.019	0.0002	0.0097	85934	401577	8	84566631	8	84566631	*	rs2970009	R	85478866	rs2970009	A	G	0.7753	0.0145	0.0021	1.9e-12	683513	85478866	84566631	8	84566631	8	84566631	*	R	-0.0206186	6.90476
8_84569846_C_T	rs1252224	8	84569846	C	T	-0.0005	1	0.98	1.019	0.2246	10	rs1252224	0.9628	8	84569846	T	C	0.2246	1	0.98	1.019	-0.0005	0.0098	85934	401577	8	84569846	8	84569846	*	rs1252224	Y	85482081	rs1252224	T	C	0.2247	-0.0147	0.0021	1.6e-12	683350	85482081	84569846	8	84569846	8	84569846	*	Y	-0.0510204	-7
8_84570031_T_G	rs1252223	8	84570031	T	G	-0.0004	1	0.981354	1.01833	0.2427	11	rs1252223	0.9662	8	84570031	T	G	0.7573	1	0.982	1.019	0.0004	0.0095	85934	401577	8	84570031	8	84570031	*	rs1252223	K	85482266	rs1252223	T	G	0.7632	0.0143	0.002	2.5e-12	683203	85482266	84570031	8	84570031	8	84570031	*	K	-0.0421053	7.15
8_84571739_G_A	rs1252221	8	84571739	G	A		1	0.981	1.019	0.225	10	rs1252221	0.9966	8	84571739	A	G	0.225	1	0.981	1.019	0	0.0097	85934	401577	8	84571739	8	84571739	*	rs1252221	R	85483974	rs1252221	A	G	0.2246	-0.0146	0.0021	2.1e-12	683635	85483974	84571739	8	84571739	8	84571739	*	R		-6.95238
8_84573538_T_C	rs1252210	8	84573538	T	C	-0.0002	1	0.980392	1.01937	0.2246	11	rs1252210	0.9819	8	84573538	T	C	0.7754	1	0.981	1.02	0.0002	0.0098	85934	401577	8	84573538	8	84573538	*	rs1252210	Y	85485773	rs1252210	T	C	0.7768	0.0146	0.0021	2e-12	677745	85485773	84573538	8	84573538	8	84573538	*	Y	-0.0204082	6.95238
8_84573651_C_T	rs1252211	8	84573651	C	T	0.0003	1	0.982	1.019	0.2422	10	rs1252211	0.9738	8	84573651	T	C	0.2422	1	0.982	1.019	0.0003	0.0095	85934	401577	8	84573651	8	84573651	*	rs1252211	Y	85485886	rs1252211	T	C	0.2353	-0.0144	0.002	1.8e-12	682901	85485886	84573651	8	84573651	8	84573651	*	Y	0.0315789	-7.2
8_84574308_A_T	rs1268562	8	84574308	A	T	-0.0001	1	0.981354	1.01937	0.2246	6	rs1268562	0.995	8	84574308	A	T	0.7754	1	0.981	1.019	0.0001	0.0098	85934	401577	8	84574308	8	84574308	*	rs1268562	W	85486543	rs1268562	A	T	0.7768	0.0147	0.0021	9.4e-13	683339	85486543	84574308	8	84574308	8	84574308	*	W	-0.0102041	7
8_84577394_T_C	rs1483353	8	84577394	T	C	0.0002	1	0.981354	1.01937	0.2426	11	rs1483353	0.9872	8	84577394	T	C	0.7574	1	0.981	1.019	-0.0002	0.0095	85934	401577	8	84577394	8	84577394	*	rs1483353	Y	85489629	rs1483353	T	C	0.7648	0.0139	0.002	7.9e-12	685461	85489629	84577394	8	84577394	8	84577394	*	Y	0.0210526	6.95
8_84577805_T_C	rs1483354	8	84577805	T	C	-0.0001	1	0.981354	1.01937	0.2255	11	rs1483354	0.9901	8	84577805	T	C	0.7745	1	0.981	1.019	0.0001	0.0097	85934	401577	8	84577805	8	84577805	*	rs1483354	Y	85490040	rs1483354	T	C	0.7768	0.0142	0.0021	4.6e-12	685675	85490040	84577805	8	84577805	8	84577805	*	Y	-0.0103093	6.7619
8_84580378_A_C	rs1730827	8	84580378	A	C	0.0001	1	0.981354	1.01937	0.2427	11	rs1730827	0.9896	8	84580378	A	C	0.7573	1	0.981	1.019	-0.0001	0.0095	85934	401577	8	84580378	8	84580378	*	rs1730827	M	85492613	rs1730827	A	C	0.7648	0.014	0.002	5.6e-12	685451	85492613	84580378	8	84580378	8	84580378	*	M	0.0105263	7
8_84582421_C_T	rs2930065	8	84582421	C	T	-0.0001	1	0.981	1.019	0.2422	10	rs2930065	0.9909	8	84582421	T	C	0.2422	1	0.981	1.019	-0.0001	0.0095	85934	401577	8	84582421	8	84582421	*	rs2930065	Y	85494656	rs2930065	T	C	0.2352	-0.014	0.002	6.4e-12	685323	85494656	84582421	8	84582421	8	84582421	*	Y	-0.0105263	-7
8_84590417_A_G	rs1252204	8	84590417	A	G	0.0001	1	0.981354	1.01937	0.2425	11	rs1252204	0.9886	8	84590417	A	G	0.7575	1	0.981	1.019	-0.0001	0.0095	85934	401577	8	84590417	8	84590417	*	rs1252204	R	85502652	rs1252204	A	G	0.7603	0.0138	0.002	8.7e-12	690346	85502652	84590417	8	84590417	8	84590417	*	R	0.0105263	6.9
8_84597413_T_C	rs1681355	8	84597413	T	C	-0.0004	1	0.980392	1.01833	0.2252	11	rs1681355	0.9696	8	84597413	T	C	0.7748	1	0.982	1.02	0.0004	0.0097	85934	401577	8	84597413	8	84597413	*	rs1681355	Y	85509648	rs1681355	T	C	0.7748	0.0141	0.002	4.9e-12	690700	85509648	84597413	8	84597413	8	84597413	*	Y	-0.0412371	7.05
8_84602874_T_G	rs1252225	8	84602874	T	G	-0.0004	1	0.981354	1.01833	0.241	11	rs1252225	0.9698	8	84602874	T	G	0.759	1	0.982	1.019	0.0004	0.0095	85934	401577	8	84602874	8	84602874	*	rs1252225	D	85515109	rs1252225	T	G	0.7646	0.0142	0.002	2.5e-12	690419	85515109	84602874	8	84602874	8	84602874	*	D	-0.0421053	7.1
8_84606988_G_T	rs1351724	8	84606988	G	T	-0.0017	0.998	0.98	1.017	0.2248	10	rs1351724	0.8588	8	84606988	T	G	0.2248	0.998	0.98	1.017	-0.0017	0.0097	85934	401577	8	84606988	8	84606988	*	rs1351724	K	85519223	rs1351724	T	G	0.2209	-0.0144	0.002	2e-12	690704	85519223	84606988	8	84606988	8	84606988	*	K	-0.175258	-7.2
8_84608731_T_C	rs1466522	8	84608731	T	C	-0.001	0.999001	0.980392	1.01729	0.2421	11	rs1466522	0.9154	8	84608731	T	C	0.7579	1.001	0.983	1.02	0.001	0.0095	85934	401577	8	84608731	8	84608731	*	rs1466522	Y	85520966	rs1466522	T	C	0.7663	0.0142	0.002	2.1e-12	690520	85520966	84608731	8	84608731	8	84608731	*	Y	-0.105263	7.1
8_84611363_A_G	rs7828076	8	84611363	A	G	-0.0009	0.999001	0.980392	1.01833	0.2422	11	rs7828076	0.9253	8	84611363	A	G	0.7578	1.001	0.982	1.02	0.0009	0.0095	85934	401577	8	84611363	8	84611363	*	rs7828076	R	85523598	rs7828076	A	G	0.7665	0.0142	0.002	1.8e-12	690520	85523598	84611363	8	84611363	8	84611363	*	R	-0.0947368	7.1
8_84614369_A_G	rs7842614	8	84614369	A	G	-0.0006	0.999001	0.981354	1.01833	0.2424	11	rs7842614	0.9507	8	84614369	A	G	0.7576	1.001	0.982	1.019	0.0006	0.0095	85934	401577	8	84614369	8	84614369	*	rs7842614	R	85526604	rs7842614	A	G	0.764	0.0141	0.002	2.6e-12	690711	85526604	84614369	8	84614369	8	84614369	*	R	-0.0631579	7.05
8_84625744_A_C	rs4302839	8	84625744	A	C	-0.0012	0.999001	0.980392	1.01729	0.2423	11	rs4302839	0.8995	8	84625744	A	C	0.7577	1.001	0.983	1.02	0.0012	0.0095	85934	401577	8	84625744	8	84625744	*	rs4302839	M	85537979	rs4302839	A	C	0.7767	0.0142	0.002	2e-12	689699	85537979	84625744	8	84625744	8	84625744	*	M	-0.126316	7.1
8_84630281_G_A	rs9987099	8	84630281	G	A	-0.0021	0.998	0.979	1.017	0.2259	10	rs9987099	0.8283	8	84630281	A	G	0.2259	0.998	0.979	1.017	-0.0021	0.0097	85934	401577	8	84630281	8	84630281	*	rs9987099	R	85542516	rs9987099	A	G	0.2202	-0.0144	0.002	1.9e-12	690794	85542516	84630281	8	84630281	8	84630281	*	R	-0.216495	-7.2
8_84630847_T_G	rs7819269	8	84630847	T	G	-0.0019	0.998004	0.979432	1.01729	0.2266	11	rs7819269	0.8485	8	84630847	T	G	0.7734	1.002	0.983	1.021	0.0019	0.0097	85934	401577	8	84630847	8	84630847	*	rs7819269	K	85543082	rs7819269	T	G	0.7761	0.0144	0.002	2e-12	690931	85543082	84630847	8	84630847	8	84630847	*	K	-0.195876	7.2
8_84632687_G_A	rs16913056	8	84632687	G	A	-0.0002	1	0.981	1.019	0.2448	10	rs16913056	0.9812	8	84632687	A	G	0.2448	1	0.981	1.019	-0.0002	0.0095	85934	401577	8	84632687	8	84632687	*	rs16913056	R	85544922	rs16913056	A	G	0.2364	-0.0141	0.002	2.7e-12	690418	85544922	84632687	8	84632687	8	84632687	*	R	-0.0210526	-7.05
8_84661382_A_G	rs17794266	8	84661382	A	G	-0.0015	0.998004	0.979432	1.01729	0.2268	11	rs17794266	0.8748	8	84661382	A	G	0.7732	1.002	0.983	1.021	0.0015	0.0097	85934	401577	8	84661382	8	84661382	*	rs17794266	R	85573617	rs17794266	A	G	0.776	0.0144	0.002	1.9e-12	690838	85573617	84661382	8	84661382	8	84661382	*	R	-0.154639	7.2
8_84665982_G_T	rs10504807	8	84665982	G	T	-0.0008	0.999	0.981	1.018	0.2434	10	rs10504807	0.9346	8	84665982	T	G	0.2434	0.999	0.981	1.018	-0.0008	0.0095	85934	401577	8	84665982	8	84665982	*	rs10504807	D	85578217	rs10504807	T	G	0.2374	-0.0141	0.002	2.7e-12	690649	85578217	84665982	8	84665982	8	84665982	*	D	-0.0842105	-7.05
8_84679283_A_G	rs16913090	8	84679283	A	G	-0.0002	1	0.981354	1.01833	0.2437	11	rs16913090	0.9801	8	84679283	A	G	0.7563	1	0.982	1.019	0.0002	0.0095	85934	401577	8	84679283	8	84679283	*	rs16913090	R	85591518	rs16913090	A	G	0.7618	0.0139	0.002	5.7e-12	692039	85591518	84679283	8	84679283	8	84679283	*	R	-0.0210526	6.95
8_84684086_T_C	rs9886561	8	84684086	T	C	-0.0001	1	0.981354	1.01833	0.2435	11	rs9886561	0.9877	8	84684086	T	C	0.7565	1	0.982	1.019	0.0001	0.0095	85934	401577	8	84684086	8	84684086	*	rs9886561	Y	85596321	rs9886561	T	C	0.7623	0.0138	0.002	6.7e-12	692081	85596321	84684086	8	84684086	8	84684086	*	Y	-0.0105263	6.9
8_84684675_G_A	rs7841984	8	84684675	G	A	-0.0003	1	0.981	1.018	0.2436	10	rs7841984	0.9759	8	84684675	A	G	0.2436	1	0.981	1.018	-0.0003	0.0095	85934	401577	8	84684675	8	84684675	*	rs7841984	R	85596910	rs7841984	A	G	0.2388	-0.0138	0.002	7.1e-12	692092	85596910	84684675	8	84684675	8	84684675	*	R	-0.0315789	-6.9
8_84684765_A_G	rs17726976	8	84684765	A	G	0.0014	1.001	0.981354	1.02249	0.186	11	rs17726976	0.8939	8	84684765	A	G	0.814	0.999	0.978	1.019	-0.0014	0.0104	85934	401577	8	84684765	8	84684765	*	rs17726976	R	85597000	rs17726976	A	G	0.8119	0.014	0.0022	2.3e-10	685829	85597000	84684765	8	84684765	8	84684765	*	R	0.134615	6.36364
8_84690076_C_T	rs7840920	8	84690076	C	T	-0.0017	0.998	0.98	1.017	0.2259	10	rs7840920	0.8598	8	84690076	T	C	0.2259	0.998	0.98	1.017	-0.0017	0.0097	85934	401577	8	84690076	8	84690076	*	rs7840920	Y	85602311	rs7840920	T	C	0.2227	-0.014	0.002	5.6e-12	692414	85602311	84690076	8	84690076	8	84690076	*	Y	-0.175258	-7
8_84691602_A_C	rs10504808	8	84691602	A	C	-0.0003	1	0.981354	1.01833	0.2436	11	rs10504808	0.9728	8	84691602	A	C	0.7564	1	0.982	1.019	0.0003	0.0095	85934	401577	8	84691602	8	84691602	*	rs10504808	M	85603837	rs10504808	A	C	0.7623	0.0139	0.002	4.7e-12	692017	85603837	84691602	8	84691602	8	84691602	*	M	-0.0315789	6.95
8_84692061_A_G	rs10958225	8	84692061	A	G	-0.0004	1	0.981354	1.01833	0.2436	11	rs10958225	0.9645	8	84692061	A	G	0.7564	1	0.982	1.019	0.0004	0.0095	85934	401577	8	84692061	8	84692061	*	rs10958225	R	85604296	rs10958225	A	G	0.7624	0.0139	0.002	4.7e-12	692018	85604296	84692061	8	84692061	8	84692061	*	R	-0.0421053	6.95
8_84693117_T_G	rs7010348	8	84693117	T	G	-0.001	0.999001	0.980392	1.01833	0.2264	11	rs7010348	0.9213	8	84693117	T	G	0.7736	1.001	0.982	1.02	0.001	0.0097	85934	401577	8	84693117	8	84693117	*	rs7010348	K	85605352	rs7010348	T	G	0.7747	0.0141	0.002	4.4e-12	692350	85605352	84693117	8	84693117	8	84693117	*	K	-0.103093	7.05
8_84696130_T_G	rs17794614	8	84696130	T	G	-0.001	0.999001	0.980392	1.01833	0.2263	11	rs17794614	0.9179	8	84696130	T	G	0.7737	1.001	0.982	1.02	0.001	0.0097	85934	401577	8	84696130	8	84696130	*	rs17794614	K	85608365	rs17794614	T	G	0.7747	0.014	0.002	5.3e-12	692337	85608365	84696130	8	84696130	8	84696130	*	K	-0.103093	7
8_84699108_C_T	rs2220426	8	84699108	C	T	-0.0003	1	0.981	1.018	0.243	10	rs2220426	0.9753	8	84699108	T	C	0.243	1	0.981	1.018	-0.0003	0.0095	85934	401577	8	84699108	8	84699108	*	rs2220426	Y	85611343	rs2220426	T	C	0.2376	-0.0139	0.002	4.4e-12	691906	85611343	84699108	8	84699108	8	84699108	*	Y	-0.0315789	-6.95
8_84702760_T_G	rs6997041	8	84702760	T	G		1	0.981354	1.01833	0.2436	11	rs6997041	0.9965	8	84702760	T	G	0.7564	1	0.982	1.019	0	0.0095	85934	401577	8	84702760	8	84702760	*	rs6997041	B	85614995	rs6997041	T	G	0.7624	0.0139	0.002	4.7e-12	692022	85614995	84702760	8	84702760	8	84702760	*	B		6.95
8_84702824_A_G	rs7014897	8	84702824	A	G	-0.0009	0.999001	0.980392	1.01833	0.2266	11	rs7014897	0.9297	8	84702824	A	G	0.7734	1.001	0.982	1.02	0.0009	0.0097	85934	401577	8	84702824	8	84702824	*	rs7014897	R	85615059	rs7014897	A	G	0.7747	0.0142	0.002	3.6e-12	692302	85615059	84702824	8	84702824	8	84702824	*	R	-0.0927835	7.1
8_84734245_C_T	rs6986632	8	84734245	C	T	0.0011	1.001	0.983	1.02	0.2473	10	rs6986632	0.9065	8	84734245	T	C	0.2473	1.001	0.983	1.02	0.0011	0.0094	85934	401577	8	84734245	8	84734245	*	rs6986632	Y	85646480	rs6986632	T	C	0.243	-0.0142	0.002	1.1e-12	688986	85646480	84734245	8	84734245	8	84734245	*	Y	0.117021	-7.1
8_84736830_A_G	rs11985369	8	84736830	A	G	0.001	1.001	0.982318	1.01937	0.249	11	rs11985369	0.9155	8	84736830	A	G	0.751	0.999	0.981	1.018	-0.001	0.0094	85934	401577	8	84736830	8	84736830	*	rs11985369	R	85649065	rs11985369	A	G	0.7568	0.0142	0.002	1.3e-12	688782	85649065	84736830	8	84736830	8	84736830	*	R	0.106383	7.1
8_84739154_G_A	rs1488706	8	84739154	G	A	0.0009	1.001	0.983	1.02	0.249	10	rs1488706	0.9221	8	84739154	A	G	0.249	1.001	0.983	1.02	0.0009	0.0094	85934	401577	8	84739154	8	84739154	*	rs1488706	R	85651389	rs1488706	A	G	0.2432	-0.0142	0.002	1.4e-12	688783	85651389	84739154	8	84739154	8	84739154	*	R	0.0957447	-7.1
8_84745318_A_G	rs10112163	8	84745318	A	G	0.0011	1.001	0.983284	1.01937	0.2483	11	rs10112163	0.9071	8	84745318	A	G	0.7517	0.999	0.981	1.017	-0.0011	0.0094	85934	401577	8	84745318	8	84745318	*	rs10112163	R	85657553	rs10112163	A	G	0.7518	0.014	0.002	2.7e-12	689599	85657553	84745318	8	84745318	8	84745318	*	R	0.117021	7
8_84747204_A_G	rs10089129	8	84747204	A	G	0.0013	1.001	0.983284	1.02041	0.2483	11	rs10089129	0.8942	8	84747204	A	G	0.7517	0.999	0.98	1.017	-0.0013	0.0094	85934	401577	8	84747204	8	84747204	*	rs10089129	R	85659439	rs10089129	A	G	0.7572	0.0138	0.002	4e-12	689553	85659439	84747204	8	84747204	8	84747204	*	R	0.138298	6.9
8_84748202_G_A	rs10093458	8	84748202	G	A	-0.0034	0.997	0.978	1.015	0.7444	10	rs10093458	0.7212	8	84748202	A	G	0.7444	0.997	0.978	1.015	-0.0034	0.0095	85934	401577	8	84748202	8	84748202	*	rs10093458	R	85660437	rs10093458	A	G	0.7483	-0.0071	0.002	0.00044	668684	85660437	84748202	8	84748202	8	84748202	*	R	-0.357895	-3.55
8_84748862_C_T	rs10096903	8	84748862	C	T	0.0011	1.001	0.983	1.02	0.2487	10	rs10096903	0.9079	8	84748862	T	C	0.2487	1.001	0.983	1.02	0.0011	0.0094	85934	401577	8	84748862	8	84748862	*	rs10096903	Y	85661097	rs10096903	T	C	0.2428	-0.0139	0.002	3.9e-12	689730	85661097	84748862	8	84748862	8	84748862	*	Y	0.117021	-6.95
8_84755611_C_T	rs6988126	8	84755611	C	T	0.0023	1.002	0.984	1.021	0.2505	10	rs6988126	0.8056	8	84755611	T	C	0.2505	1.002	0.984	1.021	0.0023	0.0094	85934	401577	8	84755611	8	84755611	*	rs6988126	Y	85667846	rs6988126	T	C	0.2436	-0.0138	0.0021	2.1e-11	637090	85667846	84755611	8	84755611	8	84755611	*	Y	0.244681	-6.57143
8_84756255_A_T	rs11989750	8	84756255	A	T	0.0017	1.002	0.983284	1.02041	0.2463	6	rs11989750	0.8574	8	84756255	A	T	0.7537	0.998	0.98	1.017	-0.0017	0.0094	85934	401577	8	84756255	8	84756255	*	rs11989750	W	85668490	rs11989750	A	T	0.7581	0.0139	0.002	3.6e-12	691597	85668490	84756255	8	84756255	8	84756255	*	W	0.180851	6.95
8_84758048_G_A	rs2718987	8	84758048	G	A	0.0016	1.002	0.983	1.02	0.2483	10	rs2718987	0.8634	8	84758048	A	G	0.2483	1.002	0.983	1.02	0.0016	0.0094	85934	401577	8	84758048	8	84758048	*	rs2718987	R	85670283	rs2718987	A	G	0.2424	-0.0139	0.002	3.9e-12	691699	85670283	84758048	8	84758048	8	84758048	*	R	0.170213	-6.95
8_84759502_T_G	rs2718984	8	84759502	T	G	0.0018	1.002	0.983284	1.02041	0.2484	11	rs2718984	0.8482	8	84759502	T	G	0.7516	0.998	0.98	1.017	-0.0018	0.0094	85934	401577	8	84759502	8	84759502	*	rs2718984	D	85671737	rs2718984	T	G	0.7576	0.0139	0.002	4e-12	691762	85671737	84759502	8	84759502	8	84759502	*	D	0.191489	6.95
8_84760500_G_A	rs2718986	8	84760500	G	A	0.0015	1.002	0.983	1.02	0.2463	10	rs2718986	0.8703	8	84760500	A	G	0.2463	1.002	0.983	1.02	0.0015	0.0094	85934	401577	8	84760500	8	84760500	*	rs2718986	R	85672735	rs2718986	A	G	0.2418	-0.014	0.002	3e-12	692087	85672735	84760500	8	84760500	8	84760500	*	R	0.159574	-7
8_84760672_T_C	rs2634061	8	84760672	T	C	0.0016	1.002	0.983284	1.02041	0.2483	11	rs2634061	0.864	8	84760672	T	C	0.7517	0.998	0.98	1.017	-0.0016	0.0094	85934	401577	8	84760672	8	84760672	*	rs2634061	Y	85672907	rs2634061	T	C	0.7576	0.0139	0.002	3.8e-12	691757	85672907	84760672	8	84760672	8	84760672	*	Y	0.170213	6.95
8_84762627_G_A	rs2634059	8	84762627	G	A	0.0016	1.002	0.983	1.02	0.2482	10	rs2634059	0.8658	8	84762627	A	G	0.2482	1.002	0.983	1.02	0.0016	0.0094	85934	401577	8	84762627	8	84762627	*	rs2634059	R	85674862	rs2634059	A	G	0.2424	-0.0139	0.002	3.3e-12	691726	85674862	84762627	8	84762627	8	84762627	*	R	0.170213	-6.95
8_84763619_G_T	rs2634057	8	84763619	G	T	0.0018	1.002	0.984	1.02	0.2482	10	rs2634057	0.8469	8	84763619	T	G	0.2482	1.002	0.984	1.02	0.0018	0.0094	85934	401577	8	84763619	8	84763619	*	rs2634057	K	85675854	rs2634057	T	G	0.2425	-0.0139	0.002	3e-12	691705	85675854	84763619	8	84763619	8	84763619	*	K	0.191489	-6.95
8_84764316_G_A	rs2634056	8	84764316	G	A	0.0016	1.002	0.983	1.02	0.2482	10	rs2634056	0.8611	8	84764316	A	G	0.2482	1.002	0.983	1.02	0.0016	0.0094	85934	401577	8	84764316	8	84764316	*	rs2634056	R	85676551	rs2634056	A	G	0.2423	-0.0139	0.002	3.4e-12	691703	85676551	84764316	8	84764316	8	84764316	*	R	0.170213	-6.95
8_84765027_C_T	rs2634055	8	84765027	C	T	0.0018	1.002	0.984	1.02	0.2462	10	rs2634055	0.848	8	84765027	T	C	0.2462	1.002	0.984	1.02	0.0018	0.0094	85934	401577	8	84765027	8	84765027	*	rs2634055	Y	85677262	rs2634055	T	C	0.2418	-0.014	0.002	2.3e-12	691601	85677262	84765027	8	84765027	8	84765027	*	Y	0.191489	-7
8_84766972_G_A	rs2467210	8	84766972	G	A	0.0018	1.002	0.983	1.021	0.2319	10	rs2467210	0.8516	8	84766972	A	G	0.2319	1.002	0.983	1.021	0.0018	0.0096	85934	401577	8	84766972	8	84766972	*	rs2467210	R	85679207	rs2467210	A	G	0.2271	-0.0145	0.002	7.9e-13	691143	85679207	84766972	8	84766972	8	84766972	*	R	0.1875	-7.25
8_84770008_A_C	rs2634066	8	84770008	A	C	0.0018	1.002	0.983284	1.02041	0.2505	11	rs2634066	0.8442	8	84770008	A	C	0.7495	0.998	0.98	1.017	-0.0018	0.0094	85934	401577	8	84770008	8	84770008	*	rs2634066	M	85682243	rs2634066	A	C	0.757	0.0139	0.002	3.4e-12	691675	85682243	84770008	8	84770008	8	84770008	*	M	0.191489	6.95
8_84771267_T_C	rs2718972	8	84771267	T	C	0.0018	1.002	0.983284	1.02041	0.2469	11	rs2718972	0.8498	8	84771267	T	C	0.7531	0.998	0.98	1.017	-0.0018	0.0094	85934	401577	8	84771267	8	84771267	*	rs2718972	Y	85683502	rs2718972	T	C	0.7582	0.014	0.002	2.4e-12	692008	85683502	84771267	8	84771267	8	84771267	*	Y	0.191489	7
8_84774169_C_T	rs2718968	8	84774169	C	T	0.0015	1.002	0.983	1.02	0.2462	10	rs2718968	0.8695	8	84774169	T	C	0.2462	1.002	0.983	1.02	0.0015	0.0094	85934	401577	8	84774169	8	84774169	*	rs2718968	Y	85686404	rs2718968	T	C	0.2412	-0.0139	0.002	3.2e-12	691953	85686404	84774169	8	84774169	8	84774169	*	Y	0.159574	-6.95
8_84774740_C_T	rs2718970	8	84774740	C	T	0.0016	1.002	0.983	1.02	0.2462	10	rs2718970	0.8663	8	84774740	T	C	0.2462	1.002	0.983	1.02	0.0016	0.0094	85934	401577	8	84774740	8	84774740	*	rs2718970	Y	85686975	rs2718970	T	C	0.2413	-0.0139	0.0021	1.4e-11	637660	85686975	84774740	8	84774740	8	84774740	*	Y	0.170213	-6.61905
8_84776412_A_G	rs2634067	8	84776412	A	G	0.0012	1.001	0.983284	1.01937	0.2462	11	rs2634067	0.8991	8	84776412	A	G	0.7538	0.999	0.981	1.017	-0.0012	0.0094	85934	401577	8	84776412	8	84776412	*	rs2634067	V	85688647	rs2634067	A	G	0.7588	0.0139	0.002	2.7e-12	692102	85688647	84776412	8	84776412	8	84776412	*	V	0.12766	6.95
8_84777001_T_G	rs2634068	8	84777001	T	G	0.0013	1.001	0.983284	1.02041	0.2462	11	rs2634068	0.8871	8	84777001	T	G	0.7538	0.999	0.98	1.017	-0.0013	0.0094	85934	401577	8	84777001	8	84777001	*	rs2634068	K	85689236	rs2634068	T	G	0.7588	0.0139	0.002	4.7e-12	691737	85689236	84777001	8	84777001	8	84777001	*	K	0.138298	6.95
8_84777089_C_T	rs2718971	8	84777089	C	T	0.0012	1.001	0.983	1.02	0.2462	10	rs2718971	0.8969	8	84777089	T	C	0.2462	1.001	0.983	1.02	0.0012	0.0094	85934	401577	8	84777089	8	84777089	*	rs2718971	Y	85689324	rs2718971	T	C	0.2412	-0.014	0.002	2.5e-12	692020	85689324	84777089	8	84777089	8	84777089	*	Y	0.12766	-7
8_84777971_G_A	rs2465980	8	84777971	G	A	0.0017	1.002	0.983	1.02	0.2505	10	rs2465980	0.8562	8	84777971	A	G	0.2505	1.002	0.983	1.02	0.0017	0.0094	85934	401577	8	84777971	8	84777971	*	rs2465980	R	85690206	rs2465980	A	G	0.2429	-0.0139	0.002	3.9e-12	691592	85690206	84777971	8	84777971	8	84777971	*	R	0.180851	-6.95
8_84778653_G_A	rs2718973	8	84778653	G	A	0.0014	1.001	0.983	1.02	0.2464	10	rs2718973	0.8803	8	84778653	A	G	0.2464	1.001	0.983	1.02	0.0014	0.0094	85934	401577	8	84778653	8	84778653	*	rs2718973	R	85690888	rs2718973	A	G	0.2412	-0.014	0.002	3.2e-12	692027	85690888	84778653	8	84778653	8	84778653	*	R	0.148936	-7
8_84778771_C_T	rs2634069	8	84778771	C	T	0.0013	1.001	0.983	1.02	0.2462	10	rs2634069	0.8883	8	84778771	T	C	0.2462	1.001	0.983	1.02	0.0013	0.0094	85934	401577	8	84778771	8	84778771	*	rs2634069	Y	85691006	rs2634069	T	C	0.2412	-0.0139	0.002	2.8e-12	692056	85691006	84778771	8	84778771	8	84778771	*	Y	0.138298	-6.95
8_84780424_G_A	rs2634042	8	84780424	G	A	0.0015	1.002	0.983	1.02	0.2504	10	rs2634042	0.8757	8	84780424	A	G	0.2504	1.002	0.983	1.02	0.0015	0.0094	85934	401577	8	84780424	8	84780424	*	rs2634042	R	85692659	rs2634042	A	G	0.2429	-0.0139	0.002	3.9e-12	691602	85692659	84780424	8	84780424	8	84780424	*	R	0.159574	-6.95
8_84780717_T_C	rs2718975	8	84780717	T	C	0.0013	1.001	0.983284	1.02041	0.2464	11	rs2718975	0.8888	8	84780717	T	C	0.7536	0.999	0.98	1.017	-0.0013	0.0094	85934	401577	8	84780717	8	84780717	*	rs2718975	Y	85692952	rs2718975	T	C	0.7586	0.0138	0.002	5e-12	691955	85692952	84780717	8	84780717	8	84780717	*	Y	0.138298	6.9
8_84782270_G_A	rs2634044	8	84782270	G	A	0.0012	1.001	0.983	1.02	0.2463	10	rs2634044	0.8996	8	84782270	A	G	0.2463	1.001	0.983	1.02	0.0012	0.0094	85934	401577	8	84782270	8	84782270	*	rs2634044	R	85694505	rs2634044	A	G	0.2412	-0.014	0.002	3.3e-12	691995	85694505	84782270	8	84782270	8	84782270	*	R	0.12766	-7
8_84783980_G_A	rs2634046	8	84783980	G	A	0.0016	1.002	0.983	1.02	0.2494	10	rs2634046	0.8616	8	84783980	A	G	0.2494	1.002	0.983	1.02	0.0016	0.0094	85934	401577	8	84783980	8	84783980	*	rs2634046	R	85696215	rs2634046	A	G	0.2427	-0.0143	0.002	2.2e-12	679102	85696215	84783980	8	84783980	8	84783980	*	R	0.170213	-7.15
8_84784102_G_C	rs2634047	8	84784102	G	C	0.002	1.002	0.984	1.021	0.2454	5	rs2634047	0.8331	8	84784102	C	G	0.2454	1.002	0.984	1.021	0.002	0.0095	85934	401577	8	84784102	8	84784102	*	rs2634047	V	85696337	rs2634047	C	G	0.2422	-0.0149	0.002	2.5e-13	683222	85696337	84784102	8	84784102	8	84784102	*	V	0.210526	-7.45
8_84784192_G_A	rs2634048	8	84784192	G	A	0.002	1.002	0.984	1.021	0.2434	10	rs2634048	0.8354	8	84784192	A	G	0.2434	1.002	0.984	1.021	0.002	0.0095	85934	401577	8	84784192	8	84784192	*	rs2634048	R	85696427	rs2634048	A	G	0.2384	-0.0142	0.002	2.3e-12	682562	85696427	84784192	8	84784192	8	84784192	*	R	0.210526	-7.1
8_84785529_C_T	rs2634049	8	84785529	C	T	0.0008	1.001	0.983	1.019	0.2516	10	rs2634049	0.931	8	84785529	T	C	0.2516	1.001	0.983	1.019	0.0008	0.0094	85934	401577	8	84785529	8	84785529	*	rs2634049	Y	85697764	rs2634049	T	C	0.2458	-0.0138	0.002	5.1e-12	682347	85697764	84785529	8	84785529	8	84785529	*	Y	0.0851064	-6.9
8_84785992_C_T	rs2467211	8	84785992	C	T	0.0001	1	0.982	1.019	0.2505	10	rs2467211	0.9885	8	84785992	T	C	0.2505	1	0.982	1.019	0.0001	0.0094	85934	401577	8	84785992	8	84785992	*	rs2467211	H	85698227	rs2467211	T	C	0.2454	-0.0137	0.002	8.6e-12	682393	85698227	84785992	8	84785992	8	84785992	*	H	0.0106383	-6.85
8_84788273_T_C	rs2634051	8	84788273	T	C	-0.0003	1	0.981354	1.01833	0.254	11	rs2634051	0.9771	8	84788273	T	C	0.746	1	0.982	1.019	0.0003	0.0094	85934	401577	8	84788273	8	84788273	*	rs2634051	Y	85700508	rs2634051	T	C	0.7532	0.0137	0.002	1.1e-11	681588	85700508	84788273	8	84788273	8	84788273	*	Y	-0.0319149	6.85
8_84792660_T_G	rs2718983	8	84792660	T	G	-0.0002	1	0.981354	1.01833	0.2548	11	rs2718983	0.9849	8	84792660	T	G	0.7452	1	0.982	1.019	0.0002	0.0094	85934	401577	8	84792660	8	84792660	*	rs2718983	K	85704895	rs2718983	T	G	0.7529	0.0135	0.002	2.1e-11	681527	85704895	84792660	8	84792660	8	84792660	*	K	-0.0212766	6.75
8_84794227_G_A	rs2467212	8	84794227	G	A	-0.0002	1	0.982	1.018	0.2522	10	rs2467212	0.9864	8	84794227	A	G	0.2522	1	0.982	1.018	-0.0002	0.0094	85934	401577	8	84794227	8	84794227	*	rs2467212	R	85706462	rs2467212	A	G	0.2468	-0.0137	0.002	9.8e-12	681818	85706462	84794227	8	84794227	8	84794227	*	R	-0.0212766	-6.85
8_84794280_A_T	rs2465981	8	84794280	A	T	-0.0003	1	0.981354	1.01833	0.2516	6	rs2465981	0.9736	8	84794280	A	T	0.7484	1	0.982	1.019	0.0003	0.0094	85934	401577	8	84794280	8	84794280	*	rs2465981	W	85706515	rs2465981	A	T	0.7542	0.0137	0.002	9.5e-12	681815	85706515	84794280	8	84794280	8	84794280	*	W	-0.0319149	6.85
8_84796401_C_T	rs1863646	8	84796401	C	T	-0.0007	0.999	0.981	1.018	0.2507	10	rs1863646	0.9419	8	84796401	T	C	0.2507	0.999	0.981	1.018	-0.0007	0.0094	85934	401577	8	84796401	8	84796401	*	rs1863646	Y	85708636	rs1863646	T	C	0.246	-0.0136	0.002	1.2e-11	681453	85708636	84796401	8	84796401	8	84796401	*	Y	-0.0744681	-6.8
8_84796790_G_C	rs1346287	8	84796790	G	C	-0.0005	1	0.981	1.018	0.2519	5	rs1346287	0.9613	8	84796790	C	G	0.2519	1	0.981	1.018	-0.0005	0.0094	85934	401577	8	84796790	8	84796790	*	rs1346287	S	85709025	rs1346287	C	G	0.2461	-0.0137	0.002	1.1e-11	681351	85709025	84796790	8	84796790	8	84796790	*	S	-0.0531915	-6.85
8_84796890_T_C	rs1427052	8	84796890	T	C	-0.0009	0.999001	0.980392	1.01729	0.2508	11	rs1427052	0.9251	8	84796890	T	C	0.7492	1.001	0.983	1.02	0.0009	0.0094	85934	401577	8	84796890	8	84796890	*	rs1427052	Y	85709125	rs1427052	T	C	0.7542	0.0137	0.002	1.2e-11	681348	85709125	84796890	8	84796890	8	84796890	*	Y	-0.0957447	6.85
8_84797512_C_T	rs1427051	8	84797512	C	T	0.0012	1.001	0.983	1.02	0.7436	10	rs1427051	0.8976	8	84797512	T	C	0.7436	1.001	0.983	1.02	0.0012	0.0094	85934	401577	8	84797512	8	84797512	*	rs1427051	Y	85709747	rs1427051	T	C	0.7537	0.0134	0.002	3e-11	681254	85709747	84797512	8	84797512	8	84797512	*	Y	0.12766	6.7
8_84798175_G_A	rs6987270	8	84798175	G	A	0.0011	1.001	0.983	1.02	0.7416	10	rs6987270	0.9069	8	84798175	A	G	0.7416	1.001	0.983	1.02	0.0011	0.0094	85934	401577	8	84798175	8	84798175	*	rs6987270	R	85710410	rs6987270	A	G	0.7531	0.0136	0.002	1.4e-11	680875	85710410	84798175	8	84798175	8	84798175	*	R	0.117021	6.8
8_84798195_C_T	rs6986989	8	84798195	C	T	0.0009	1.001	0.983	1.02	0.7416	10	rs6986989	0.924	8	84798195	T	C	0.7416	1.001	0.983	1.02	0.0009	0.0094	85934	401577	8	84798195	8	84798195	*	rs6986989	Y	85710430	rs6986989	T	C	0.7533	0.0137	0.002	1.1e-11	680974	85710430	84798195	8	84798195	8	84798195	*	Y	0.0957447	6.85
8_84800174_C_G	rs10958227	8	84800174	C	G	0.002	1.002	0.983284	1.02041	0.7399	6	rs10958227	0.8283	8	84800174	C	G	0.2601	0.998	0.98	1.017	-0.002	0.0094	85934	401577	8	84800174	8	84800174	*	rs10958227	S	85712409	rs10958227	C	G	0.248	-0.0136	0.002	1.7e-11	680453	85712409	84800174	8	84800174	8	84800174	*	S	0.212766	-6.8
8_84803259_C_T	rs1427050	8	84803259	C	T	0.0017	1.002	0.984	1.019	0.7012	10	rs1427050	0.852	8	84803259	T	C	0.7012	1.002	0.984	1.019	0.0017	0.0089	85934	401577	8	84803259	8	84803259	*	rs1427050	Y	85715494	rs1427050	T	C	0.7076	0.01	0.0019	1.5e-07	686840	85715494	84803259	8	84803259	8	84803259	*	Y	0.191011	5.26316
8_84803869_T_C	rs1014914	8	84803869	T	C	-0.0037	0.996016	0.978474	1.0142	0.7132	11	rs1014914	0.686	8	84803869	T	C	0.2868	1.004	0.986	1.022	0.0037	0.009	85934	401577	8	84803869	8	84803869	*	rs1014914	Y	85716104	rs1014914	T	C	0.2824	-0.0099	0.0019	2.4e-07	689363	85716104	84803869	8	84803869	8	84803869	*	Y	-0.411111	-5.21053
8_84804039_T_C	rs1014915	8	84804039	T	C	-0.0013	0.999001	0.981354	1.01626	0.7102	11	rs1014915	0.881	8	84804039	T	C	0.2898	1.001	0.984	1.019	0.0013	0.0089	85934	401577	8	84804039	8	84804039	*	rs1014915	Y	85716274	rs1014915	T	C	0.2856	-0.0096	0.002	1.1e-06	637075	85716274	84804039	8	84804039	8	84804039	*	Y	-0.146067	-4.8
8_84812224_T_A	rs4554465	8	84812224	T	A	-0.0016	0.998	0.981	1.016	0.7071	5	rs4554465	0.8603	8	84812224	A	T	0.7071	0.998	0.981	1.016	-0.0016	0.009	85934	401577	8	84812224	8	84812224	*	rs4554465	W	85724459	rs4554465	A	T	0.7146	0.01	0.0019	2.1e-07	688382	85724459	84812224	8	84812224	8	84812224	*	W	-0.177778	5.26316
8_84822116_C_T	rs1427054	8	84822116	C	T	-0.0023	0.998	0.976	1.02	0.1577	10	rs1427054	0.8342	8	84822116	T	C	0.1577	0.998	0.976	1.02	-0.0023	0.0112	85934	401577	8	84822116	8	84822116	*	rs1427054	Y	85734351	rs1427054	T	C	0.1553	-0.0137	0.0025	3.4e-08	633168	85734351	84822116	8	84822116	8	84822116	*	Y	-0.205357	-5.48
8_84837294_T_G	rs17797872	8	84837294	T	G	-0.0023	0.998004	0.97371	1.02249	0.1256	11	rs17797872	0.8508	8	84837294	T	G	0.8744	1.002	0.978	1.027	0.0023	0.0123	85934	401577	8	84837294	8	84837294	*	rs17797872	K	85749529	rs17797872	T	G	0.8746	0.0126	0.0026	1.3e-06	684232	85749529	84837294	8	84837294	8	84837294	*	K	-0.186992	4.84615
8_84862503_C_T	rs16913375	8	84862503	C	T	-0.0012	0.999	0.976	1.023	0.1332	10	rs16913375	0.9173	8	84862503	T	C	0.1332	0.999	0.976	1.023	-0.0012	0.012	85934	401577	8	84862503	8	84862503	*	rs16913375	Y	85774738	rs16913375	T	C	0.1347	-0.0114	0.0026	9.5e-06	684329	85774738	84862503	8	84862503	8	84862503	*	Y	-0.1	-4.38462
8_85305036_C_A	rs13257749	8	85305036	C	A	0.011	1.011	0.982	1.041	0.0845	10	rs13257749	0.4578	8	85305036	A	C	0.0845	1.011	0.982	1.041	0.011	0.0148	85934	401577	8	85305036	8	85305036	*	rs13257749	M	86217265	rs13257749	A	C	0.06355	-0.0115	0.0033	0.0005	671099	86217265	85305036	8	85305036	8	85305036	*	M	0.743243	-3.48485
8_85513580_C_T	rs11782151	8	85513580	C	T	-0.0008	0.999	0.975	1.024	0.1196	10	rs11782151	0.9493	8	85513580	T	C	0.1196	0.999	0.975	1.024	-0.0008	0.0126	85934	401577	8	85513580	8	85513580	*	rs11782151	Y	86425809	rs11782151	T	C	0.1193	0.0106	0.0027	7.6e-05	668516	86425809	85513580	8	85513580	8	85513580	*	Y	-0.0634921	3.92593
8_86079891_A_G	rs11775441	8	86079891	A	G	0.0024	1.002	0.976562	1.02881	0.1063	11	rs11775441	0.8549	8	86079891	A	G	0.8937	0.998	0.972	1.024	-0.0024	0.0131	85934	401577	8	86079891	8	86079891	*	rs11775441	R	87092120	rs11775441	A	G	0.8908	-0.0102	0.0027	0.00018	691152	87092120	86079891	8	86079891	8	86079891	*	R	0.183206	-3.77778
8_86084918_C_T	rs17660230	8	86084918	C	T	0.0045	1.005	0.979	1.031	0.107	10	rs17660230	0.7315	8	86084918	T	C	0.107	1.005	0.979	1.031	0.0045	0.0131	85934	401577	8	86084918	8	86084918	*	rs17660230	Y	87097147	rs17660230	T	C	0.1103	0.0101	0.0027	0.00019	692055	87097147	86084918	8	86084918	8	86084918	*	Y	0.343511	3.74074
8_86113922_G_A	rs17602780	8	86113922	G	A	0.0086	1.009	0.983	1.035	0.1042	10	rs17602780	0.5167	8	86113922	A	G	0.1042	1.009	0.983	1.035	0.0086	0.0132	85934	401577	8	86113922	8	86113922	*	rs17602780	D	87126151	rs17602780	A	G	0.1052	0.0105	0.0027	0.00013	691598	87126151	86113922	8	86113922	8	86113922	*	D	0.651515	3.88889
8_86113949_G_C	rs17660682	8	86113949	G	C	0.0099	1.01	0.988	1.032	0.1549	5	rs17660682	0.3753	8	86113949	C	G	0.1549	1.01	0.988	1.032	0.0099	0.0112	85934	401577	8	86113949	8	86113949	*	rs17660682	S	87126178	rs17660682	C	G	0.1517	0.0084	0.0024	0.0004	691575	87126178	86113949	8	86113949	8	86113949	*	S	0.883929	3.5
8_86127025_T_A	rs11773973	8	86127025	T	A	0.0029	1.003	0.982	1.024	0.1777	5	rs11773973	0.7852	8	86127025	A	T	0.1777	1.003	0.982	1.024	0.0029	0.0107	85934	401577	8	86127025	8	86127025	*	rs11773973	W	87139254	rs11773973	A	T	0.1782	0.0093	0.0023	3.5e-05	685397	87139254	86127025	8	86127025	8	86127025	*	W	0.271028	4.04348
8_86128685_C_A	rs6997770	8	86128685	C	A	0.0029	1.003	0.982	1.024	0.1774	10	rs6997770	0.7854	8	86128685	A	C	0.1774	1.003	0.982	1.024	0.0029	0.0106	85934	401577	8	86128685	8	86128685	*	rs6997770	M	87140914	rs6997770	A	C	0.1825	0.0096	0.0022	1.5e-05	689155	87140914	86128685	8	86128685	8	86128685	*	M	0.273585	4.36364
8_86142005_A_C	rs11777360	8	86142005	A	C	0.0005	1	0.978474	1.02249	0.154	11	rs11777360	0.9671	8	86142005	A	C	0.846	1	0.978	1.022	-0.0005	0.0112	85934	401577	8	86142005	8	86142005	*	rs11777360	M	87154234	rs11777360	A	C	0.8387	-0.0103	0.0022	3.1e-06	795319	87154234	86142005	8	86142005	8	86142005	*	M	0.0446429	-4.68182
8_86142808_G_A	rs17603897	8	86142808	G	A	0.0003	1	0.979	1.023	0.1538	10	rs17603897	0.9786	8	86142808	A	G	0.1538	1	0.979	1.023	0.0003	0.0112	85934	401577	8	86142808	8	86142808	*	rs17603897	R	87155037	rs17603897	A	G	0.161	0.0105	0.0022	1.9e-06	795459	87155037	86142808	8	86142808	8	86142808	*	R	0.0267857	4.77273
8_86146348_A_G	rs11781321	8	86146348	A	G	0.0058	1.00604	0.985222	1.02669	0.1765	11	rs11781321	0.583	8	86146348	A	G	0.8235	0.994	0.974	1.015	-0.0058	0.0106	85934	401577	8	86146348	8	86146348	*	rs11781321	R	87158577	rs11781321	A	G	0.8192	-0.0096	0.0022	1.5e-05	692365	87158577	86146348	8	86146348	8	86146348	*	R	0.54717	-4.36364
8_86158585_T_C	rs41495352	8	86158585	T	C	0.0014	1.001	0.979432	1.02354	0.1527	11	rs41495352	0.8996	8	86158585	T	C	0.8473	0.999	0.977	1.021	-0.0014	0.0112	85934	401577	8	86158585	8	86158585	*	rs41495352	Y	87170814	rs41495352	T	C	0.8395	-0.0105	0.0025	2.2e-05	569341	87170814	86158585	8	86158585	8	86158585	*	Y	0.125	-4.2
8_86205771_A_T	rs12155685	8	86205771	A	T	0.0025	1.002	0.980392	1.02459	0.1542	6	rs12155685	0.8234	8	86205771	A	T	0.8458	0.998	0.976	1.02	-0.0025	0.0112	85934	401577	8	86205771	8	86205771	*	rs12155685	W	87218000	rs12155685	A	T	0.8388	-0.0105	0.0024	8.4e-06	685543	87218000	86205771	8	86205771	8	86205771	*	W	0.223214	-4.375
8_86217093_C_T	rs10504822	8	86217093	C	T	0.0059	1.006	0.984	1.028	0.1508	10	rs10504822	0.5989	8	86217093	T	C	0.1508	1.006	0.984	1.028	0.0059	0.0113	85934	401577	8	86217093	8	86217093	*	rs10504822	Y	87229322	rs10504822	T	C	0.158	0.0104	0.0024	1.2e-05	692590	87229322	86217093	8	86217093	8	86217093	*	Y	0.522124	4.33333
8_86219334_A_G	rs3923637	8	86219334	A	G	0.0059	1.00604	0.984252	1.02881	0.1508	11	rs3923637	0.6003	8	86219334	A	G	0.8492	0.994	0.972	1.016	-0.0059	0.0113	85934	401577	8	86219334	8	86219334	*	rs3923637	R	87231563	rs3923637	A	G	0.8417	-0.0104	0.0024	1e-05	692551	87231563	86219334	8	86219334	8	86219334	*	R	0.522124	-4.33333
8_86222502_C_A	rs2976191	8	86222502	C	A	0.0019	1.002	0.979	1.025	0.1386	10	rs2976191	0.8694	8	86222502	A	C	0.1386	1.002	0.979	1.025	0.0019	0.0117	85934	401577	8	86222502	8	86222502	*	rs2976191	H	87234731	rs2976191	A	C	0.1473	0.0106	0.0024	1e-05	692290	87234731	86222502	8	86222502	8	86222502	*	H	0.162393	4.41667
8_86223044_C_T	rs2976189	8	86223044	C	T	0.0061	1.006	0.984	1.029	0.1511	10	rs2976189	0.5913	8	86223044	T	C	0.1511	1.006	0.984	1.029	0.0061	0.0113	85934	401577	8	86223044	8	86223044	*	rs2976189	Y	87235273	rs2976189	T	C	0.158	0.0105	0.0023	7.7e-06	692601	87235273	86223044	8	86223044	8	86223044	*	Y	0.539823	4.56522
8_86224615_C_A	rs2976188	8	86224615	C	A	0.006	1.006	0.984	1.029	0.1508	10	rs2976188	0.5945	8	86224615	A	C	0.1508	1.006	0.984	1.029	0.006	0.0113	85934	401577	8	86224615	8	86224615	*	rs2976188	M	87236844	rs2976188	A	C	0.1579	0.0106	0.0024	7.8e-06	692482	87236844	86224615	8	86224615	8	86224615	*	M	0.530973	4.41667
8_86226265_T_G	rs2954344	8	86226265	T	G	0.0065	1.00604	0.984252	1.02881	0.1517	11	rs2954344	0.5637	8	86226265	T	G	0.8483	0.994	0.972	1.016	-0.0065	0.0113	85934	401577	8	86226265	8	86226265	*	rs2954344	K	87238494	rs2954344	T	G	0.8421	-0.0104	0.0024	1.1e-05	691637	87238494	86226265	8	86226265	8	86226265	*	K	0.575221	-4.33333
8_86229486_A_G	rs2954347	8	86229486	A	G	0.0065	1.00604	0.984252	1.02881	0.1509	11	rs2954347	0.5709	8	86229486	A	G	0.8491	0.994	0.972	1.016	-0.0065	0.0114	85934	401577	8	86229486	8	86229486	*	rs2954347	R	87241715	rs2954347	A	G	0.842	-0.0102	0.0024	1.7e-05	691541	87241715	86229486	8	86229486	8	86229486	*	R	0.570175	-4.25
8_86259547_T_C	rs4484676	8	86259547	T	C	-0.0034	0.997009	0.980392	1.01317	0.5606	11	rs4484676	0.6758	8	86259547	T	C	0.4394	1.003	0.987	1.02	0.0034	0.0082	85934	401577	8	86259547	8	86259547	*	rs4484676	Y	87271776	rs4484676	T	C	0.4419	0.0089	0.0017	2.4e-07	690117	87271776	86259547	8	86259547	8	86259547	*	Y	-0.414634	5.23529
8_86265346_G_A	rs4425734	8	86265346	G	A	-0.0033	0.997	0.981	1.013	0.5607	10	rs4425734	0.6867	8	86265346	A	G	0.5607	0.997	0.981	1.013	-0.0033	0.0082	85934	401577	8	86265346	8	86265346	*	rs4425734	R	87277575	rs4425734	A	G	0.557	-0.0089	0.0017	2.4e-07	690087	87277575	86265346	8	86265346	8	86265346	*	R	-0.402439	-5.23529
8_86270695_A_C	rs17680608	8	86270695	A	C	-0.0028	0.997009	0.981354	1.01317	0.5617	11	rs17680608	0.7272	8	86270695	A	C	0.4383	1.003	0.987	1.019	0.0028	0.0082	85934	401577	8	86270695	8	86270695	*	rs17680608	M	87282924	rs17680608	A	C	0.4427	0.0089	0.0017	2.5e-07	690080	87282924	86270695	8	86270695	8	86270695	*	M	-0.341463	5.23529
8_86277028_T_C	rs6983925	8	86277028	T	C	-0.0021	0.998004	0.982318	1.0142	0.559	11	rs6983925	0.8011	8	86277028	T	C	0.441	1.002	0.986	1.018	0.0021	0.0082	85934	401577	8	86277028	8	86277028	*	rs6983925	Y	87289257	rs6983925	T	C	0.4426	0.0089	0.0017	3.1e-07	690008	87289257	86277028	8	86277028	8	86277028	*	Y	-0.256098	5.23529
8_86292745_G_A	rs4633041	8	86292745	G	A	-0.016	0.984	0.964	1.004	0.8128	10	rs4633041	0.1262	8	86292745	A	G	0.8128	0.984	0.964	1.004	-0.016	0.0104	85934	401577	8	86292745	8	86292745	*	rs4633041	R	87304974	rs4633041	A	G	0.8113	-0.0091	0.0022	3.5e-05	692285	87304974	86292745	8	86292745	8	86292745	*	R	-1.53846	-4.13636
8_86292907_T_A	rs4567013	8	86292907	T	A	-0.0063	0.994	0.978	1.01	0.5474	5	rs4567013	0.4431	8	86292907	A	T	0.5474	0.994	0.978	1.01	-0.0063	0.0082	85934	401577	8	86292907	8	86292907	*	rs4567013	W	87305136	rs4567013	A	T	0.5437	-0.0094	0.0017	5e-08	689147	87305136	86292907	8	86292907	8	86292907	*	W	-0.768293	-5.52941
8_86295841_G_A	rs1595207	8	86295841	G	A	-0.0164	0.984	0.964	1.004	0.811	10	rs1595207	0.1174	8	86295841	A	G	0.811	0.984	0.964	1.004	-0.0164	0.0105	85934	401577	8	86295841	8	86295841	*	rs1595207	R	87308070	rs1595207	A	G	0.8116	-0.0091	0.0022	3.7e-05	691980	87308070	86295841	8	86295841	8	86295841	*	R	-1.5619	-4.13636
8_86296215_C_G	rs2118070	8	86296215	C	G	-0.0161	0.984252	0.96432	1.00402	0.8104	6	rs2118070	0.1236	8	86296215	C	G	0.1896	1.016	0.996	1.037	0.0161	0.0105	85934	401577	8	86296215	8	86296215	*	rs2118070	S	87308444	rs2118070	C	G	0.1887	0.0095	0.0022	2.4e-05	691699	87308444	86296215	8	86296215	8	86296215	*	S	-1.53333	4.31818
8_86300139_C_T	rs12547308	8	86300139	C	T	-0.0067	0.993	0.977	1.009	0.5475	10	rs12547308	0.4158	8	86300139	T	C	0.5475	0.993	0.977	1.009	-0.0067	0.0082	85934	401577	8	86300139	8	86300139	*	rs12547308	Y	87312368	rs12547308	T	C	0.5455	-0.0095	0.0017	4e-08	689291	87312368	86300139	8	86300139	8	86300139	*	Y	-0.817073	-5.58824
8_86301246_C_T	rs4961172	8	86301246	C	T	-0.007	0.993	0.977	1.009	0.5475	10	rs4961172	0.3912	8	86301246	T	C	0.5475	0.993	0.977	1.009	-0.007	0.0082	85934	401577	8	86301246	8	86301246	*	rs4961172	Y	87313475	rs4961172	T	C	0.5446	-0.0094	0.0017	5.6e-08	688573	87313475	86301246	8	86301246	8	86301246	*	Y	-0.853659	-5.52941
8_86301309_A_G	rs4961175	8	86301309	A	G	-0.0067	0.993049	0.977517	1.00908	0.5479	11	rs4961175	0.4088	8	86301309	A	G	0.4521	1.007	0.991	1.023	0.0067	0.0082	85934	401577	8	86301309	8	86301309	*	rs4961175	R	87313538	rs4961175	A	G	0.4542	0.0095	0.0017	4.1e-08	688850	87313538	86301309	8	86301309	8	86301309	*	R	-0.817073	5.58824
8_86303066_G_C	rs12547467	8	86303066	G	C	-0.0067	0.993	0.977	1.009	0.5474	5	rs12547467	0.4092	8	86303066	C	G	0.5474	0.993	0.977	1.009	-0.0067	0.0082	85934	401577	8	86303066	8	86303066	*	rs12547467	S	87315295	rs12547467	C	G	0.5447	-0.0095	0.0017	3.5e-08	689228	87315295	86303066	8	86303066	8	86303066	*	S	-0.817073	-5.58824
8_86303691_G_T	rs2917559	8	86303691	G	T	-0.0166	0.984	0.964	1.004	0.8112	10	rs2917559	0.1132	8	86303691	T	G	0.8112	0.984	0.964	1.004	-0.0166	0.0105	85934	401577	8	86303691	8	86303691	*	rs2917559	K	87315920	rs2917559	T	G	0.8117	-0.0092	0.0022	3.1e-05	691128	87315920	86303691	8	86303691	8	86303691	*	K	-1.58095	-4.18182
8_86304150_A_G	rs2953524	8	86304150	A	G	-0.0165	0.983284	0.963391	1.00402	0.811	11	rs2953524	0.1147	8	86304150	A	G	0.189	1.017	0.996	1.038	0.0165	0.0105	85934	401577	8	86304150	8	86304150	*	rs2953524	R	87316379	rs2953524	A	G	0.1883	0.0092	0.0022	2.8e-05	692410	87316379	86304150	8	86304150	8	86304150	*	R	-1.57143	4.18182
8_86305451_C_T	rs2953523	8	86305451	C	T	-0.0163	0.984	0.964	1.004	0.8108	10	rs2953523	0.1187	8	86305451	T	C	0.8108	0.984	0.964	1.004	-0.0163	0.0105	85934	401577	8	86305451	8	86305451	*	rs2953523	Y	87317680	rs2953523	T	C	0.8117	-0.0092	0.0022	3.1e-05	691805	87317680	86305451	8	86305451	8	86305451	*	Y	-1.55238	-4.18182
8_86310888_A_T	rs6471273	8	86310888	A	T	0.0046	1.00503	0.988142	1.02041	0.4531	6	rs6471273	0.5715	8	86310888	A	T	0.5469	0.995	0.98	1.012	-0.0046	0.0082	85934	401577	8	86310888	8	86310888	*	rs6471273	W	87323117	rs6471273	A	T	0.5396	-0.0095	0.0017	4.5e-08	688964	87323117	86310888	8	86310888	8	86310888	*	W	0.560976	-5.58824
8_86313828_T_C	rs2976173	8	86313828	T	C	0.0162	1.01626	0.996016	1.03734	0.1817	11	rs2976173	0.1236	8	86313828	T	C	0.8183	0.984	0.964	1.004	-0.0162	0.0105	85934	401577	8	86313828	8	86313828	*	rs2976173	Y	87326057	rs2976173	T	C	0.8116	-0.0098	0.0022	1.1e-05	691286	87326057	86313828	8	86313828	8	86313828	*	Y	1.54286	-4.45455
8_86315953_C_T	rs2917553	8	86315953	C	T	0.0167	1.017	0.996	1.038	0.1816	10	rs2917553	0.1129	8	86315953	T	C	0.1816	1.017	0.996	1.038	0.0167	0.0105	85934	401577	8	86315953	8	86315953	*	rs2917553	Y	87328182	rs2917553	T	C	0.186	0.0102	0.0024	2.6e-05	528055	87328182	86315953	8	86315953	8	86315953	*	Y	1.59048	4.25
8_86317279_C_A	rs4285463	8	86317279	C	A	0.0046	1.005	0.989	1.021	0.4526	10	rs4285463	0.5723	8	86317279	A	C	0.4526	1.005	0.989	1.021	0.0046	0.0082	85934	401577	8	86317279	8	86317279	*	rs4285463	M	87329508	rs4285463	A	C	0.4607	0.0095	0.0017	3.9e-08	688897	87329508	86317279	8	86317279	8	86317279	*	M	0.560976	5.58824
8_86318644_C_T	rs2953518	8	86318644	C	T	0.0168	1.017	0.996	1.038	0.1815	10	rs2953518	0.1119	8	86318644	T	C	0.1815	1.017	0.996	1.038	0.0168	0.0105	85934	401577	8	86318644	8	86318644	*	rs2953518	Y	87330873	rs2953518	T	C	0.1865	0.0098	0.0022	1.1e-05	691261	87330873	86318644	8	86318644	8	86318644	*	Y	1.6	4.45455
8_86320785_C_T	rs12544731	8	86320785	C	T	-0.002	0.998	0.982	1.014	0.4161	10	rs12544731	0.8129	8	86320785	T	C	0.4161	0.998	0.982	1.014	-0.002	0.0082	85934	401577	8	86320785	8	86320785	*	rs12544731	Y	87333014	rs12544731	T	C	0.418	-0.0098	0.0017	1.7e-08	690579	87333014	86320785	8	86320785	8	86320785	*	Y	-0.243902	-5.76471
8_86321176_G_A	rs10096168	8	86321176	G	A	0.0018	1.002	0.986	1.018	0.5764	10	rs10096168	0.8245	8	86321176	A	G	0.5764	1.002	0.986	1.018	0.0018	0.0082	85934	401577	8	86321176	8	86321176	*	rs10096168	R	87333405	rs10096168	A	G	0.58	0.0099	0.0017	1.1e-08	691941	87333405	86321176	8	86321176	8	86321176	*	R	0.219512	5.82353
8_86321556_C_T	rs2953515	8	86321556	C	T	0.0156	1.016	0.996	1.036	0.2031	10	rs2953515	0.1231	8	86321556	T	C	0.2031	1.016	0.996	1.036	0.0156	0.0101	85934	401577	8	86321556	8	86321556	*	rs2953515	Y	87333785	rs2953515	T	C	0.2062	0.0085	0.0021	7.8e-05	691917	87333785	86321556	8	86321556	8	86321556	*	Y	1.54455	4.04762
8_86321739_G_A	rs7017719	8	86321739	G	A	0.002	1.002	0.986	1.018	0.5772	10	rs7017719	0.811	8	86321739	A	G	0.5772	1.002	0.986	1.018	0.002	0.0082	85934	401577	8	86321739	8	86321739	*	rs7017719	R	87333968	rs7017719	A	G	0.58	0.0099	0.0017	1.1e-08	692340	87333968	86321739	8	86321739	8	86321739	*	R	0.243902	5.82353
8_86322061_C_T	rs2953514	8	86322061	C	T	0.0159	1.016	0.996	1.036	0.2033	10	rs2953514	0.1144	8	86322061	T	C	0.2033	1.016	0.996	1.036	0.0159	0.0101	85934	401577	8	86322061	8	86322061	*	rs2953514	Y	87334290	rs2953514	T	C	0.2062	0.0085	0.0021	7.9e-05	691936	87334290	86322061	8	86322061	8	86322061	*	Y	1.57426	4.04762
8_86322968_G_A	rs7460286	8	86322968	G	A	0.0021	1.002	0.986	1.018	0.5774	10	rs7460286	0.7948	8	86322968	A	G	0.5774	1.002	0.986	1.018	0.0021	0.0082	85934	401577	8	86322968	8	86322968	*	rs7460286	R	87335197	rs7460286	A	G	0.5801	0.0098	0.0017	1.4e-08	692508	87335197	86322968	8	86322968	8	86322968	*	R	0.256098	5.76471
8_86323850_A_G	rs2953512	8	86323850	A	G	0.0157	1.01626	0.996016	1.03627	0.2034	11	rs2953512	0.1207	8	86323850	A	G	0.7966	0.984	0.965	1.004	-0.0157	0.0101	85934	401577	8	86323850	8	86323850	*	rs2953512	R	87336079	rs2953512	A	G	0.7938	-0.0085	0.0021	7.2e-05	691870	87336079	86323850	8	86323850	8	86323850	*	R	1.55446	-4.04762
8_86324220_G_A	rs10956800	8	86324220	G	A	0.0021	1.002	0.986	1.018	0.5769	10	rs10956800	0.7959	8	86324220	A	G	0.5769	1.002	0.986	1.018	0.0021	0.0082	85934	401577	8	86324220	8	86324220	*	rs10956800	R	87336449	rs10956800	A	G	0.5802	0.0099	0.0017	1.1e-08	692186	87336449	86324220	8	86324220	8	86324220	*	R	0.256098	5.82353
8_86328090_C_T	rs10106855	8	86328090	C	T	0.0148	1.015	0.997	1.033	0.2905	10	rs10106855	0.09925	8	86328090	T	C	0.2905	1.015	0.997	1.033	0.0148	0.009	85934	401577	8	86328090	8	86328090	*	rs10106855	Y	87340319	rs10106855	T	C	0.2951	0.0076	0.0019	6.9e-05	691839	87340319	86328090	8	86328090	8	86328090	*	Y	1.64444	4
8_86329800_G_A	rs2976194	8	86329800	G	A	0.0198	1.02	0.999	1.041	0.1789	10	rs2976194	0.06044	8	86329800	A	G	0.1789	1.02	0.999	1.041	0.0198	0.0106	85934	401577	8	86329800	8	86329800	*	rs2976194	R	87342029	rs2976194	A	G	0.1876	0.0101	0.0022	5.2e-06	692173	87342029	86329800	8	86329800	8	86329800	*	R	1.86792	4.59091
8_86334295_T_C	rs6471280	8	86334295	T	C	0.0001	1	0.984252	1.01626	0.4897	11	rs6471280	0.9874	8	86334295	T	C	0.5103	1	0.984	1.016	-0.0001	0.0081	85934	401577	8	86334295	8	86334295	*	rs6471280	Y	87346524	rs6471280	T	C	0.5067	-0.009	0.0017	1.4e-07	692189	87346524	86334295	8	86334295	8	86334295	*	Y	0.0123457	-5.29412
8_86342081_A_G	rs7015490	8	86342081	A	G	0.002	1.002	0.986193	1.01833	0.5767	11	rs7015490	0.8101	8	86342081	A	G	0.4233	0.998	0.982	1.014	-0.002	0.0082	85934	401577	8	86342081	8	86342081	*	rs7015490	R	87354310	rs7015490	A	G	0.4199	-0.01	0.0017	8.4e-09	692124	87354310	86342081	8	86342081	8	86342081	*	R	0.243902	-5.88235
8_86344500_C_T	rs10100698	8	86344500	C	T	0.0193	1.019	0.999	1.041	0.1788	10	rs10100698	0.06828	8	86344500	T	C	0.1788	1.019	0.999	1.041	0.0193	0.0106	85934	401577	8	86344500	8	86344500	*	rs10100698	Y	87356729	rs10100698	T	C	0.1876	0.0102	0.0022	4.9e-06	692089	87356729	86344500	8	86344500	8	86344500	*	Y	1.82075	4.63636
8_86346575_C_T	rs17681534	8	86346575	C	T	0.0194	1.02	0.999	1.041	0.1789	10	rs17681534	0.06706	8	86346575	T	C	0.1789	1.02	0.999	1.041	0.0194	0.0106	85934	401577	8	86346575	8	86346575	*	rs17681534	Y	87358804	rs17681534	T	C	0.1876	0.0101	0.0022	5.5e-06	692121	87358804	86346575	8	86346575	8	86346575	*	Y	1.83019	4.59091
8_86350477_A_G	rs10956802	8	86350477	A	G	-0.0026	0.997009	0.981354	1.01317	0.4175	11	rs10956802	0.7522	8	86350477	A	G	0.5825	1.003	0.987	1.019	0.0026	0.0082	85934	401577	8	86350477	8	86350477	*	rs10956802	V	87362706	rs10956802	A	G	0.5814	0.0098	0.0017	1.6e-08	691788	87362706	86350477	8	86350477	8	86350477	*	V	-0.317073	5.76471
8_86352009_C_T	rs5024450	8	86352009	C	T	-0.0017	0.998	0.982	1.014	0.419	10	rs5024450	0.8352	8	86352009	T	C	0.419	0.998	0.982	1.014	-0.0017	0.0082	85934	401577	8	86352009	8	86352009	*	rs5024450	Y	87364238	rs5024450	T	C	0.4198	-0.0099	0.0017	1e-08	692057	87364238	86352009	8	86352009	8	86352009	*	Y	-0.207317	-5.82353
8_86353186_A_G	rs7837581	8	86353186	A	G	0.0191	1.01937	0.998004	1.04058	0.1788	11	rs7837581	0.07009	8	86353186	A	G	0.8212	0.981	0.961	1.002	-0.0191	0.0106	85934	401577	8	86353186	8	86353186	*	rs7837581	R	87365415	rs7837581	A	G	0.8124	-0.01	0.0022	6.4e-06	691994	87365415	86353186	8	86353186	8	86353186	*	R	1.80189	-4.54545
8_86355705_T_A	rs10504823	8	86355705	T	A	0.0191	1.019	0.998	1.041	0.1788	5	rs10504823	0.07013	8	86355705	A	T	0.1788	1.019	0.998	1.041	0.0191	0.0106	85934	401577	8	86355705	8	86355705	*	rs10504823	W	87367934	rs10504823	A	T	0.1876	0.0102	0.0022	4.6e-06	691987	87367934	86355705	8	86355705	8	86355705	*	W	1.80189	4.63636
8_86356696_G_A	rs11781993	8	86356696	G	A	0.0192	1.019	0.998	1.041	0.1788	10	rs11781993	0.06913	8	86356696	A	G	0.1788	1.019	0.998	1.041	0.0192	0.0106	85934	401577	8	86356696	8	86356696	*	rs11781993	R	87368925	rs11781993	A	G	0.1876	0.0102	0.0022	4.2e-06	691952	87368925	86356696	8	86356696	8	86356696	*	R	1.81132	4.63636
8_86361011_G_A	rs7830128	8	86361011	G	A	0.0039	1.004	0.988	1.02	0.5333	10	rs7830128	0.6264	8	86361011	A	G	0.5333	1.004	0.988	1.02	0.0039	0.0081	85934	401577	8	86361011	8	86361011	*	rs7830128	R	87373240	rs7830128	A	G	0.5337	-0.0097	0.0017	1.6e-08	691721	87373240	86361011	8	86361011	8	86361011	*	R	0.481481	-5.70588
8_86369378_A_G	rs17681826	8	86369378	A	G	0.0192	1.01937	0.998004	1.04058	0.1792	11	rs17681826	0.06924	8	86369378	A	G	0.8208	0.981	0.961	1.002	-0.0192	0.0106	85934	401577	8	86369378	8	86369378	*	rs17681826	R	87381607	rs17681826	A	G	0.8118	-0.0101	0.0022	5.3e-06	691871	87381607	86369378	8	86369378	8	86369378	*	R	1.81132	-4.59091
8_86369559_C_T	rs12543856	8	86369559	C	T	-0.0017	0.998	0.982	1.014	0.419	10	rs12543856	0.8346	8	86369559	T	C	0.419	0.998	0.982	1.014	-0.0017	0.0082	85934	401577	8	86369559	8	86369559	*	rs12543856	Y	87381788	rs12543856	T	C	0.4198	-0.01	0.0017	7.3e-09	691328	87381788	86369559	8	86369559	8	86369559	*	Y	-0.207317	-5.88235
8_86369942_A_G	rs7015772	8	86369942	A	G	0.0196	1.01937	0.999001	1.04167	0.179	11	rs7015772	0.06415	8	86369942	A	G	0.821	0.981	0.96	1.001	-0.0196	0.0106	85934	401577	8	86369942	8	86369942	*	rs7015772	R	87382171	rs7015772	A	G	0.8104	-0.0101	0.0022	5.9e-06	691990	87382171	86369942	8	86369942	8	86369942	*	R	1.84906	-4.59091
8_86375722_A_G	rs11775728	8	86375722	A	G	0.0039	1.00402	0.988142	1.02041	0.5326	11	rs11775728	0.6298	8	86375722	A	G	0.4674	0.996	0.98	1.012	-0.0039	0.0081	85934	401577	8	86375722	8	86375722	*	rs11775728	R	87387951	rs11775728	A	G	0.4663	0.0098	0.0017	1.1e-08	691881	87387951	86375722	8	86375722	8	86375722	*	R	0.481481	5.76471
8_86377719_G_A	rs9642913	8	86377719	G	A	0.0039	1.004	0.988	1.02	0.5326	10	rs9642913	0.6318	8	86377719	A	G	0.5326	1.004	0.988	1.02	0.0039	0.0081	85934	401577	8	86377719	8	86377719	*	rs9642913	R	87389948	rs9642913	A	G	0.5337	-0.0097	0.0017	1.6e-08	691867	87389948	86377719	8	86377719	8	86377719	*	R	0.481481	-5.70588
8_86395366_A_T	rs6471317	8	86395366	A	T	0.0195	1.01937	0.999001	1.04058	0.1788	6	rs6471317	0.06488	8	86395366	A	T	0.8212	0.981	0.961	1.001	-0.0195	0.0106	85934	401577	8	86395366	8	86395366	*	rs6471317	W	87407595	rs6471317	A	T	0.8119	-0.0103	0.0022	3.4e-06	692380	87407595	86395366	8	86395366	8	86395366	*	W	1.83962	-4.68182
8_86399325_T_G	rs7006017	8	86399325	T	G	0.0019	1.002	0.986193	1.01833	0.4461	11	rs7006017	0.8168	8	86399325	T	G	0.5539	0.998	0.982	1.014	-0.0019	0.0082	85934	401577	8	86399325	8	86399325	*	rs7006017	K	87411554	rs7006017	T	G	0.5531	0.0104	0.0017	1.8e-09	692448	87411554	86399325	8	86399325	8	86399325	*	K	0.231707	6.11765
8_86401878_T_C	rs10956820	8	86401878	T	C	0.0188	1.01937	0.998004	1.04058	0.179	11	rs10956820	0.07429	8	86401878	T	C	0.821	0.981	0.961	1.002	-0.0188	0.0106	85934	401577	8	86401878	8	86401878	*	rs10956820	Y	87414107	rs10956820	T	C	0.8119	-0.0104	0.0022	2.8e-06	692380	87414107	86401878	8	86401878	8	86401878	*	Y	1.77358	-4.72727
8_86402670_G_A	rs4961190	8	86402670	G	A	-0.0023	0.998	0.982	1.014	0.4188	10	rs4961190	0.7836	8	86402670	A	G	0.4188	0.998	0.982	1.014	-0.0023	0.0082	85934	401577	8	86402670	8	86402670	*	rs4961190	R	87414899	rs4961190	A	G	0.4198	-0.0098	0.0017	1.4e-08	692567	87414899	86402670	8	86402670	8	86402670	*	R	-0.280488	-5.76471
8_86403246_G_C	rs10956822	8	86403246	G	C	0.0192	1.019	0.998	1.041	0.179	5	rs10956822	0.06854	8	86403246	C	G	0.179	1.019	0.998	1.041	0.0192	0.0106	85934	401577	8	86403246	8	86403246	*	rs10956822	S	87415475	rs10956822	C	G	0.1881	0.0102	0.0023	7.3e-06	638021	87415475	86403246	8	86403246	8	86403246	*	S	1.81132	4.43478
8_86408311_A_G	rs12543887	8	86408311	A	G	-0.0023	0.998004	0.981354	1.0142	0.4188	11	rs12543887	0.7841	8	86408311	A	G	0.5812	1.002	0.986	1.019	0.0023	0.0082	85934	401577	8	86408311	8	86408311	*	rs12543887	R	87420540	rs12543887	A	G	0.5808	0.0098	0.0017	1.4e-08	692478	87420540	86408311	8	86408311	8	86408311	*	R	-0.280488	5.76471
8_86412639_A_G	rs7843399	8	86412639	A	G	0.0189	1.01937	0.998004	1.04058	0.1791	11	rs7843399	0.07338	8	86412639	A	G	0.8209	0.981	0.961	1.002	-0.0189	0.0106	85934	401577	8	86412639	8	86412639	*	rs7843399	R	87424868	rs7843399	A	G	0.8119	-0.0102	0.0022	4.7e-06	692348	87424868	86412639	8	86412639	8	86412639	*	R	1.78302	-4.63636
8_86413780_C_T	rs17608967	8	86413780	C	T	0.0013	1.001	0.985	1.018	0.4455	10	rs17608967	0.8694	8	86413780	T	C	0.4455	1.001	0.985	1.018	0.0013	0.0082	85934	401577	8	86413780	8	86413780	*	rs17608967	Y	87426009	rs17608967	T	C	0.4469	-0.0103	0.0017	2.1e-09	692351	87426009	86413780	8	86413780	8	86413780	*	Y	0.158537	-6.05882
8_86417643_C_G	rs6996052	8	86417643	C	G	-0.0024	0.998004	0.981354	1.0142	0.4186	6	rs6996052	0.7725	8	86417643	C	G	0.5814	1.002	0.986	1.019	0.0024	0.0082	85934	401577	8	86417643	8	86417643	*	rs6996052	S	87429872	rs6996052	C	G	0.5805	0.0098	0.0017	1.3e-08	692339	87429872	86417643	8	86417643	8	86417643	*	S	-0.292683	5.76471
8_86421903_A_C	rs12155981	8	86421903	A	C	0.0187	1.01937	0.998004	1.04058	0.1792	11	rs12155981	0.07589	8	86421903	A	C	0.8208	0.981	0.961	1.002	-0.0187	0.0106	85934	401577	8	86421903	8	86421903	*	rs12155981	H	87434132	rs12155981	A	C	0.8113	-0.0101	0.0022	6.1e-06	692090	87434132	86421903	8	86421903	8	86421903	*	H	1.76415	-4.59091
8_86429247_C_T	rs4440616	8	86429247	C	T	0.0191	1.019	0.998	1.041	0.179	10	rs4440616	0.0699	8	86429247	T	C	0.179	1.019	0.998	1.041	0.0191	0.0106	85934	401577	8	86429247	8	86429247	*	rs4440616	Y	87441476	rs4440616	T	C	0.1888	0.0101	0.0022	5.5e-06	692351	87441476	86429247	8	86429247	8	86429247	*	Y	1.80189	4.59091
8_86429906_C_T	rs10092168	8	86429906	C	T	0.0138	1.014	0.996	1.032	0.2901	10	rs10092168	0.122	8	86429906	T	C	0.2901	1.014	0.996	1.032	0.0138	0.0089	85934	401577	8	86429906	8	86429906	*	rs10092168	Y	87442135	rs10092168	T	C	0.2922	0.0074	0.0019	9.2e-05	692281	87442135	86429906	8	86429906	8	86429906	*	Y	1.55056	3.89474
