## Supplementary Tables for "Genomics link obesity and type 2 diabetes to Alzheimer’s disease to unveil novel biological insights": Table S2.xlsx (part 32 of 245)

### Sheet: AD1_BMI (continued)
Supplementary Table. Overlapped chromosome positions in build 38. AD1: pval threshold of 5e-8. BMI: pval threshold of 5e-4.
8_86435831_A_G	rs10093379	8	86435831	A	G	0.0026	1.00301	0.986193	1.01833	0.5767	11	rs10093379	0.7552	8	86435831	A	G	0.4233	0.997	0.982	1.014	-0.0026	0.0082	85934	401577	8	86435831	8	86435831	*	rs10093379	R	87448060	rs10093379	A	G	0.4198	-0.0099	0.0017	1.2e-08	692390	87448060	86435831	8	86435831	8	86435831	*	R	0.317073	-5.82353
8_86438922_G_A	rs10088739	8	86438922	G	A	-0.0015	0.999	0.983	1.015	0.5491	10	rs10088739	0.8542	8	86438922	A	G	0.5491	0.999	0.983	1.015	-0.0015	0.0082	85934	401577	8	86438922	8	86438922	*	rs10088739	R	87451151	rs10088739	A	G	0.5529	0.0104	0.0017	1.7e-09	692340	87451151	86438922	8	86438922	8	86438922	*	R	-0.182927	6.11765
8_86441374_T_C	rs10096443	8	86441374	T	C	-0.0016	0.998004	0.982318	1.0142	0.5499	11	rs10096443	0.847	8	86441374	T	C	0.4501	1.002	0.986	1.018	0.0016	0.0082	85934	401577	8	86441374	8	86441374	*	rs10096443	Y	87453603	rs10096443	T	C	0.447	-0.0104	0.0017	1.8e-09	692328	87453603	86441374	8	86441374	8	86441374	*	Y	-0.195122	-6.11765
8_86451366_C_A	rs6988601	8	86451366	C	A	0.0029	1.003	0.987	1.019	0.5766	10	rs6988601	0.724	8	86451366	A	C	0.5766	1.003	0.987	1.019	0.0029	0.0082	85934	401577	8	86451366	8	86451366	*	rs6988601	H	87463595	rs6988601	A	C	0.5801	0.0098	0.0017	1.3e-08	692463	87463595	86451366	8	86451366	8	86451366	*	H	0.353659	5.76471
8_86454079_A_G	rs10095129	8	86454079	A	G	0.0028	1.00301	0.987167	1.01937	0.5766	11	rs10095129	0.7306	8	86454079	A	G	0.4234	0.997	0.981	1.013	-0.0028	0.0082	85934	401577	8	86454079	8	86454079	*	rs10095129	R	87466308	rs10095129	A	G	0.4199	-0.0098	0.0017	1.4e-08	692462	87466308	86454079	8	86454079	8	86454079	*	R	0.341463	-5.76471
8_86454867_C_T	rs10093238	8	86454867	C	T	-0.0009	0.999	0.983	1.015	0.5501	10	rs10093238	0.9108	8	86454867	T	C	0.5501	0.999	0.983	1.015	-0.0009	0.0082	85934	401577	8	86454867	8	86454867	*	rs10093238	Y	87467096	rs10093238	T	C	0.553	0.0101	0.0017	4e-09	692473	87467096	86454867	8	86454867	8	86454867	*	Y	-0.109756	5.94118
8_86456028_C_T	rs11994508	8	86456028	C	T	0.0194	1.02	0.999	1.041	0.179	10	rs11994508	0.06646	8	86456028	T	C	0.179	1.02	0.999	1.041	0.0194	0.0106	85934	401577	8	86456028	8	86456028	*	rs11994508	Y	87468257	rs11994508	T	C	0.1887	0.0103	0.0022	3.6e-06	692335	87468257	86456028	8	86456028	8	86456028	*	Y	1.83019	4.68182
8_86457324_T_C	rs11997927	8	86457324	T	C	0.0191	1.01937	0.998004	1.04058	0.179	11	rs11997927	0.06996	8	86457324	T	C	0.821	0.981	0.961	1.002	-0.0191	0.0106	85934	401577	8	86457324	8	86457324	*	rs11997927	Y	87469553	rs11997927	T	C	0.8113	-0.0101	0.0022	5.4e-06	692174	87469553	86457324	8	86457324	8	86457324	*	Y	1.80189	-4.59091
8_86459496_G_A	rs10956853	8	86459496	G	A	-0.0012	0.999	0.983	1.015	0.55	10	rs10956853	0.8832	8	86459496	A	G	0.55	0.999	0.983	1.015	-0.0012	0.0082	85934	401577	8	86459496	8	86459496	*	rs10956853	R	87471725	rs10956853	A	G	0.5526	0.0103	0.0017	2e-09	692393	87471725	86459496	8	86459496	8	86459496	*	R	-0.146341	6.05882
8_86462047_C_G	rs10100182	8	86462047	C	G	0.0136	1.0142	0.996016	1.03199	0.2901	6	rs10100182	0.1277	8	86462047	C	G	0.7099	0.986	0.969	1.004	-0.0136	0.0089	85934	401577	8	86462047	8	86462047	*	rs10100182	S	87474276	rs10100182	C	G	0.7067	-0.0074	0.0019	9.5e-05	692220	87474276	86462047	8	86462047	8	86462047	*	S	1.52809	-3.89474
8_86465366_G_A	rs13251647	8	86465366	G	A	0.0031	1.003	0.987	1.019	0.5767	10	rs13251647	0.7057	8	86465366	A	G	0.5767	1.003	0.987	1.019	0.0031	0.0082	85934	401577	8	86465366	8	86465366	*	rs13251647	R	87477595	rs13251647	A	G	0.5806	0.0098	0.0017	1.7e-08	692331	87477595	86465366	8	86465366	8	86465366	*	R	0.378049	5.76471
8_86466022_G_A	rs7818436	8	86466022	G	A	0.0192	1.019	0.998	1.041	0.1792	10	rs7818436	0.06932	8	86466022	A	G	0.1792	1.019	0.998	1.041	0.0192	0.0106	85934	401577	8	86466022	8	86466022	*	rs7818436	R	87478251	rs7818436	A	G	0.1893	0.0101	0.0022	6.2e-06	691996	87478251	86466022	8	86466022	8	86466022	*	R	1.81132	4.59091
8_86468909_C_A	rs7018083	8	86468909	C	A	0.0142	1.014	0.997	1.032	0.2902	10	rs7018083	0.1135	8	86468909	A	C	0.2902	1.014	0.997	1.032	0.0142	0.0089	85934	401577	8	86468909	8	86468909	*	rs7018083	H	87481138	rs7018083	A	C	0.2935	0.0072	0.0019	0.00014	692070	87481138	86468909	8	86468909	8	86468909	*	H	1.59551	3.78947
8_86469071_T_C	rs1142528	8	86469071	T	C	-0.004	0.996016	0.980392	1.01215	0.4419	11	rs1142528	0.6257	8	86469071	T	C	0.5581	1.004	0.988	1.02	0.004	0.0082	85934	401577	8	86469071	8	86469071	*	rs1142528	Y	87481300	rs1142528	T	C	0.5509	-0.0104	0.0017	1.4e-09	692599	87481300	86469071	8	86469071	8	86469071	*	Y	-0.487805	-6.11765
8_86469121_T_A	rs6992624	8	86469121	T	A	0.0196	1.02	0.999	1.041	0.1742	5	rs6992624	0.0673	8	86469121	A	T	0.1742	1.02	0.999	1.041	0.0196	0.0107	85934	401577	8	86469121	8	86469121	*	rs6992624	W	87481350	rs6992624	A	T	0.1832	0.0107	0.0026	3.1e-05	507871	87481350	86469121	8	86469121	8	86469121	*	W	1.83178	4.11538
8_86469766_A_T	rs11783382	8	86469766	A	T	0.0197	1.02041	0.999001	1.04058	0.1796	6	rs11783382	0.06223	8	86469766	A	T	0.8204	0.98	0.961	1.001	-0.0197	0.0105	85934	401577	8	86469766	8	86469766	*	rs11783382	W	87481995	rs11783382	A	T	0.8107	-0.0101	0.0022	5.2e-06	692426	87481995	86469766	8	86469766	8	86469766	*	W	1.87619	-4.59091
8_86470015_T_C	rs10100368	8	86470015	T	C	0.0137	1.0142	0.996016	1.03199	0.2907	11	rs10100368	0.1253	8	86470015	T	C	0.7093	0.986	0.969	1.004	-0.0137	0.0089	85934	401577	8	86470015	8	86470015	*	rs10100368	Y	87482244	rs10100368	T	C	0.7047	-0.0074	0.0019	9.4e-05	692321	87482244	86470015	8	86470015	8	86470015	*	Y	1.53933	-3.89474
8_86470095_C_T	rs6471352	8	86470095	C	T	-0.0018	0.998	0.982	1.014	0.551	10	rs6471352	0.8217	8	86470095	T	C	0.551	0.998	0.982	1.014	-0.0018	0.0082	85934	401577	8	86470095	8	86470095	*	rs6471352	Y	87482324	rs6471352	T	C	0.5537	0.0103	0.0017	2.2e-09	692305	87482324	86470095	8	86470095	8	86470095	*	Y	-0.219512	6.05882
8_86473254_G_C	rs6471354	8	86473254	G	C	0.0025	1.003	0.987	1.019	0.5776	5	rs6471354	0.7607	8	86473254	C	G	0.5776	1.003	0.987	1.019	0.0025	0.0082	85934	401577	8	86473254	8	86473254	*	rs6471354	B	87485483	rs6471354	C	G	0.5809	0.01	0.0017	8.8e-09	691724	87485483	86473254	8	86473254	8	86473254	*	B	0.304878	5.88235
8_86480028_A_G	rs11774253	8	86480028	A	G	0.02	1.02041	0.999001	1.04167	0.1796	11	rs11774253	0.05846	8	86480028	A	G	0.8204	0.98	0.96	1.001	-0.02	0.0106	85934	401577	8	86480028	8	86480028	*	rs11774253	R	87492257	rs11774253	A	G	0.8106	-0.0098	0.0022	1e-05	692142	87492257	86480028	8	86480028	8	86480028	*	R	1.88679	-4.45455
8_86482745_G_C	rs4961194	8	86482745	G	C	0.0053	1.005	0.989	1.022	0.5494	5	rs4961194	0.5189	8	86482745	C	G	0.5494	1.005	0.989	1.022	0.0053	0.0082	85934	401577	8	86482745	8	86482745	*	rs4961194	S	87494974	rs4961194	C	G	0.5569	0.0099	0.0017	9.4e-09	691363	87494974	86482745	8	86482745	8	86482745	*	S	0.646341	5.82353
8_86489481_G_C	rs4961196	8	86489481	G	C	0.0019	1.002	0.986	1.018	0.5203	5	rs4961196	0.8122	8	86489481	C	G	0.5203	1.002	0.986	1.018	0.0019	0.0081	85934	401577	8	86489481	8	86489481	*	rs4961196	S	87501710	rs4961196	C	G	0.526	0.0106	0.0017	7.2e-10	690254	87501710	86489481	8	86489481	8	86489481	*	S	0.234568	6.23529
8_86490626_A_C	rs7820697	8	86490626	A	C	0.0054	1.00503	0.98912	1.02145	0.5493	11	rs7820697	0.5093	8	86490626	A	C	0.4507	0.995	0.979	1.011	-0.0054	0.0082	85934	401577	8	86490626	8	86490626	*	rs7820697	M	87502855	rs7820697	A	C	0.4431	-0.0097	0.0017	1.6e-08	689921	87502855	86490626	8	86490626	8	86490626	*	M	0.658537	-5.70588
8_86491781_T_C	rs10089169	8	86491781	T	C	0.0193	1.01937	0.999001	1.04058	0.1797	11	rs10089169	0.06661	8	86491781	T	C	0.8203	0.981	0.961	1.001	-0.0193	0.0105	85934	401577	8	86491781	8	86491781	*	rs10089169	Y	87504010	rs10089169	T	C	0.8101	-0.0103	0.0022	3.7e-06	691930	87504010	86491781	8	86491781	8	86491781	*	Y	1.8381	-4.68182
8_86493174_G_A	rs7459811	8	86493174	G	A	0.0015	1.002	0.986	1.018	0.5194	10	rs7459811	0.8494	8	86493174	A	G	0.5194	1.002	0.986	1.018	0.0015	0.0081	85934	401577	8	86493174	8	86493174	*	rs7459811	R	87505403	rs7459811	A	G	0.526	0.0108	0.0017	3.3e-10	692029	87505403	86493174	8	86493174	8	86493174	*	R	0.185185	6.35294
8_86493522_G_C	rs7459897	8	86493522	G	C	0.0017	1.002	0.986	1.018	0.5199	5	rs7459897	0.8366	8	86493522	C	G	0.5199	1.002	0.986	1.018	0.0017	0.0081	85934	401577	8	86493522	8	86493522	*	rs7459897	S	87505751	rs7459897	C	G	0.526	0.0108	0.0017	3.6e-10	691987	87505751	86493522	8	86493522	8	86493522	*	S	0.209877	6.35294
8_86493739_C_T	rs12546331	8	86493739	C	T	0.0017	1.002	0.986	1.018	0.5198	10	rs12546331	0.8366	8	86493739	T	C	0.5198	1.002	0.986	1.018	0.0017	0.0081	85934	401577	8	86493739	8	86493739	*	rs12546331	Y	87505968	rs12546331	T	C	0.526	0.0108	0.0017	2.9e-10	686122	87505968	86493739	8	86493739	8	86493739	*	Y	0.209877	6.35294
8_86495633_G_A	rs6994005	8	86495633	G	A	-0.0035	0.997	0.98	1.013	0.4149	10	rs6994005	0.6741	8	86495633	A	G	0.4149	0.997	0.98	1.013	-0.0035	0.0083	85934	401577	8	86495633	8	86495633	*	rs6994005	R	87507862	rs6994005	A	G	0.4173	-0.0098	0.0017	1.6e-08	690475	87507862	86495633	8	86495633	8	86495633	*	R	-0.421687	-5.76471
8_86499797_C_T	rs10090898	8	86499797	C	T	0.0193	1.019	0.999	1.041	0.18	10	rs10090898	0.06786	8	86499797	T	C	0.18	1.019	0.999	1.041	0.0193	0.0105	85934	401577	8	86499797	8	86499797	*	rs10090898	Y	87512026	rs10090898	T	C	0.1899	0.0111	0.0024	3.9e-06	528892	87512026	86499797	8	86499797	8	86499797	*	Y	1.8381	4.625
8_86500667_C_T	rs6415565	8	86500667	C	T	0.0017	1.002	0.986	1.018	0.5198	10	rs6415565	0.8338	8	86500667	T	C	0.5198	1.002	0.986	1.018	0.0017	0.0081	85934	401577	8	86500667	8	86500667	*	rs6415565	Y	87512896	rs6415565	T	C	0.526	0.0107	0.0017	4.2e-10	691916	87512896	86500667	8	86500667	8	86500667	*	Y	0.209877	6.29412
8_86501861_A_T	rs7460439	8	86501861	A	T	0.0031	1.00301	0.987167	1.01937	0.5737	6	rs7460439	0.7106	8	86501861	A	T	0.4263	0.997	0.981	1.013	-0.0031	0.0082	85934	401577	8	86501861	8	86501861	*	rs7460439	W	87514090	rs7460439	A	T	0.4228	-0.0096	0.0017	3.3e-08	690414	87514090	86501861	8	86501861	8	86501861	*	W	0.378049	-5.64706
8_86503659_G_T	rs3883910	8	86503659	G	T	0.0031	1.003	0.987	1.019	0.5738	10	rs3883910	0.708	8	86503659	T	G	0.5738	1.003	0.987	1.019	0.0031	0.0082	85934	401577	8	86503659	8	86503659	*	rs3883910	K	87515888	rs3883910	T	G	0.5772	0.0096	0.0017	3.7e-08	690454	87515888	86503659	8	86503659	8	86503659	*	K	0.378049	5.64706
8_86505759_G_A	rs7460251	8	86505759	G	A	-0.0034	0.997	0.981	1.013	0.4148	10	rs7460251	0.6782	8	86505759	A	G	0.4148	0.997	0.981	1.013	-0.0034	0.0083	85934	401577	8	86505759	8	86505759	*	rs7460251	R	87517988	rs7460251	A	G	0.4179	-0.0099	0.0017	1.4e-08	689978	87517988	86505759	8	86505759	8	86505759	*	R	-0.409639	-5.82353
8_86507086_T_G	rs6980476	8	86507086	T	G	0.0147	1.01523	0.997009	1.03306	0.2684	11	rs6980476	0.1068	8	86507086	T	G	0.7316	0.985	0.968	1.003	-0.0147	0.0091	85934	401577	8	86507086	8	86507086	*	rs6980476	K	87519315	rs6980476	T	G	0.7247	-0.0085	0.0019	1e-05	692472	87519315	86507086	8	86507086	8	86507086	*	K	1.61538	-4.47368
8_86507313_C_T	rs7006629	8	86507313	C	T	0.0015	1.002	0.986	1.018	0.5199	10	rs7006629	0.8562	8	86507313	T	C	0.5199	1.002	0.986	1.018	0.0015	0.0081	85934	401577	8	86507313	8	86507313	*	rs7006629	Y	87519542	rs7006629	T	C	0.5258	0.0109	0.0017	2.5e-10	691635	87519542	86507313	8	86507313	8	86507313	*	Y	0.185185	6.41176
8_86513039_C_T	rs11986423	8	86513039	C	T	0.0195	1.02	0.999	1.041	0.1795	10	rs11986423	0.06481	8	86513039	T	C	0.1795	1.02	0.999	1.041	0.0195	0.0106	85934	401577	8	86513039	8	86513039	*	rs11986423	Y	87525268	rs11986423	T	C	0.1897	0.011	0.0023	2.4e-06	678965	87525268	86513039	8	86513039	8	86513039	*	Y	1.83962	4.78261
8_86514595_C_G	rs10098365	8	86514595	C	G	0.0149	1.01523	0.997009	1.03306	0.2671	6	rs10098365	0.1039	8	86514595	C	G	0.7329	0.985	0.968	1.003	-0.0149	0.0091	85934	401577	8	86514595	8	86514595	*	rs10098365	B	87526823	rs10098365	C	G	0.7249	-0.0087	0.0019	7e-06	692133	87526823	86514595	8	86514595	8	86514595	*	B	1.63736	-4.57895
8_86524410_T_G	rs7844014	8	86524410	T	G	0.015	1.01523	0.997009	1.03306	0.268	11	rs7844014	0.09999	8	86524410	T	G	0.732	0.985	0.968	1.003	-0.015	0.0091	85934	401577	8	86524410	8	86524410	*	rs7844014	K	87536638	rs7844014	T	G	0.7247	-0.0086	0.0019	7.9e-06	692228	87536638	86524410	8	86524410	8	86524410	*	K	1.64835	-4.52632
8_86524742_G_A	rs7823154	8	86524742	G	A	-0.001	0.999	0.983	1.015	0.475	10	rs7823154	0.9025	8	86524742	A	G	0.475	0.999	0.983	1.015	-0.001	0.0081	85934	401577	8	86524742	8	86524742	*	rs7823154	R	87536970	rs7823154	A	G	0.4749	-0.0104	0.0017	1.3e-09	692086	87536970	86524742	8	86524742	8	86524742	*	R	-0.123457	-6.11765
8_86527639_T_C	rs7461624	8	86527639	T	C	-0.0031	0.997009	0.980392	1.01317	0.4162	11	rs7461624	0.7036	8	86527639	T	C	0.5838	1.003	0.987	1.02	0.0031	0.0083	85934	401577	8	86527639	8	86527639	*	rs7461624	Y	87539867	rs7461624	T	C	0.5813	0.0094	0.0017	6.2e-08	690739	87539867	86527639	8	86527639	8	86527639	*	Y	-0.373494	5.52941
8_86528644_G_A	rs10956871	8	86528644	G	A	0.0151	1.015	0.997	1.033	0.2687	10	rs10956871	0.09828	8	86528644	A	G	0.2687	1.015	0.997	1.033	0.0151	0.0091	85934	401577	8	86528644	8	86528644	*	rs10956871	R	87540872	rs10956871	A	G	0.2766	0.0086	0.0019	7.6e-06	692181	87540872	86528644	8	86528644	8	86528644	*	R	1.65934	4.52632
8_86535045_A_G	rs11774499	8	86535045	A	G	0.0149	1.01523	0.997009	1.03306	0.268	11	rs11774499	0.1028	8	86535045	A	G	0.732	0.985	0.968	1.003	-0.0149	0.0091	85934	401577	8	86535045	8	86535045	*	rs11774499	R	87547273	rs11774499	A	G	0.7244	-0.0087	0.0019	7.2e-06	692039	87547273	86535045	8	86535045	8	86535045	*	R	1.63736	-4.57895
8_86536725_C_G	rs9650129	8	86536725	C	G	0.0149	1.01523	0.997009	1.03306	0.268	6	rs9650129	0.1042	8	86536725	C	G	0.732	0.985	0.968	1.003	-0.0149	0.0091	85934	401577	8	86536725	8	86536725	*	rs9650129	S	87548953	rs9650129	C	G	0.7247	-0.0086	0.0019	7.9e-06	692138	87548953	86536725	8	86536725	8	86536725	*	S	1.63736	-4.52632
8_86536825_T_C	rs16915375	8	86536825	T	C	0.0148	1.01523	0.997009	1.03306	0.268	11	rs16915375	0.1058	8	86536825	T	C	0.732	0.985	0.968	1.003	-0.0148	0.0091	85934	401577	8	86536825	8	86536825	*	rs16915375	Y	87549053	rs16915375	T	C	0.7251	-0.0086	0.0019	8e-06	692137	87549053	86536825	8	86536825	8	86536825	*	Y	1.62637	-4.52632
8_86540198_T_C	rs16915389	8	86540198	T	C	0.0147	1.01523	0.997009	1.03306	0.2675	11	rs16915389	0.11	8	86540198	T	C	0.7325	0.985	0.968	1.003	-0.0147	0.0092	85934	401577	8	86540198	8	86540198	*	rs16915389	Y	87552426	rs16915389	T	C	0.7247	-0.0086	0.0019	8.2e-06	692129	87552426	86540198	8	86540198	8	86540198	*	Y	1.59783	-4.52632
8_86542328_A_G	rs10095589	8	86542328	A	G	0.0147	1.01523	0.997009	1.03306	0.2684	11	rs10095589	0.1099	8	86542328	A	G	0.7316	0.985	0.968	1.003	-0.0147	0.0092	85934	401577	8	86542328	8	86542328	*	rs10095589	R	87554556	rs10095589	A	G	0.7247	-0.0088	0.002	8.8e-06	674747	87554556	86542328	8	86542328	8	86542328	*	R	1.59783	-4.4
8_86542422_G_A	rs10107117	8	86542422	G	A	0.0149	1.015	0.997	1.033	0.268	10	rs10107117	0.107	8	86542422	A	G	0.268	1.015	0.997	1.033	0.0149	0.0092	85934	401577	8	86542422	8	86542422	*	rs10107117	R	87554650	rs10107117	A	G	0.2753	0.0088	0.002	7.4e-06	674162	87554650	86542422	8	86542422	8	86542422	*	R	1.61957	4.4
8_86542742_G_A	rs7824873	8	86542742	G	A	0.0194	1.02	0.999	1.041	0.1805	10	rs7824873	0.06625	8	86542742	A	G	0.1805	1.02	0.999	1.041	0.0194	0.0106	85934	401577	8	86542742	8	86542742	*	rs7824873	R	87554970	rs7824873	A	G	0.1898	0.0111	0.0023	9.3e-07	682067	87554970	86542742	8	86542742	8	86542742	*	R	1.83019	4.82609
8_86543812_G_A	rs10086188	8	86543812	G	A	0.0148	1.015	0.997	1.033	0.268	10	rs10086188	0.108	8	86543812	A	G	0.268	1.015	0.997	1.033	0.0148	0.0092	85934	401577	8	86543812	8	86543812	*	rs10086188	R	87556040	rs10086188	A	G	0.2753	0.0088	0.002	8.8e-06	672843	87556040	86543812	8	86543812	8	86543812	*	R	1.6087	4.4
8_86543836_T_C	rs10106390	8	86543836	T	C	0.0149	1.01523	0.997009	1.03306	0.268	11	rs10106390	0.1062	8	86543836	T	C	0.732	0.985	0.968	1.003	-0.0149	0.0092	85934	401577	8	86543836	8	86543836	*	rs10106390	H	87556064	rs10106390	T	C	0.7247	-0.0088	0.002	8e-06	672839	87556064	86543836	8	86543836	8	86543836	*	H	1.61957	-4.4
8_86623223_G_A	rs986633	8	86623223	G	A	0.0069	1.007	0.978	1.037	0.0832	10	rs986633	0.6462	8	86623223	A	G	0.0832	1.007	0.978	1.037	0.0069	0.015	85934	401577	8	86623223	8	86623223	*	rs986633	R	87635451	rs986633	A	G	0.08331	0.0125	0.0029	1.7e-05	783093	87635451	86623223	8	86623223	8	86623223	*	R	0.46	4.31034
8_86629175_G_T	rs1866907	8	86629175	G	T	0.0026	1.003	0.973	1.033	0.0774	10	rs1866907	0.8677	8	86629175	T	G	0.0774	1.003	0.973	1.033	0.0026	0.0153	85934	401577	8	86629175	8	86629175	*	rs1866907	B	87641403	rs1866907	T	G	0.08103	0.0144	0.0031	3.4e-06	689893	87641403	86629175	8	86629175	8	86629175	*	B	0.169935	4.64516
8_86634211_T_C	rs11774132	8	86634211	T	C	0.0025	1.002	0.972763	1.03306	0.078	11	rs11774132	0.8697	8	86634211	T	C	0.922	0.998	0.968	1.028	-0.0025	0.0153	85934	401577	8	86634211	8	86634211	*	rs11774132	Y	87646439	rs11774132	T	C	0.91862	-0.0148	0.0031	2.1e-06	689121	87646439	86634211	8	86634211	8	86634211	*	Y	0.163399	-4.77419
8_86652420_A_C	rs12155947	8	86652420	A	C	0.0095	1.00908	0.988142	1.03199	0.8364	11	rs12155947	0.3898	8	86652420	A	C	0.1636	0.991	0.969	1.012	-0.0095	0.0111	85934	401577	8	86652420	8	86652420	*	rs12155947	M	87664648	rs12155947	A	C	0.1639	0.0108	0.0023	3.2e-06	691416	87664648	86652420	8	86652420	8	86652420	*	M	0.855856	4.69565
8_86664130_A_C	rs6471476	8	86664130	A	C	0.0031	1.00301	0.982318	1.02459	0.8283	11	rs6471476	0.7767	8	86664130	A	C	0.1717	0.997	0.976	1.018	-0.0031	0.0108	85934	401577	8	86664130	8	86664130	*	rs6471476	M	87676358	rs6471476	A	C	0.1711	0.0113	0.0023	7.1e-07	691849	87676358	86664130	8	86664130	8	86664130	*	M	0.287037	4.91304
8_86664989_G_A	rs4960986	8	86664989	G	A	0.0017	1.002	0.981	1.023	0.8272	10	rs4960986	0.8767	8	86664989	A	G	0.8272	1.002	0.981	1.023	0.0017	0.0108	85934	401577	8	86664989	8	86664989	*	rs4960986	R	87677217	rs4960986	A	G	0.8285	-0.011	0.0023	1.5e-06	691858	87677217	86664989	8	86664989	8	86664989	*	R	0.157407	-4.78261
8_86667075_A_C	rs6471482	8	86667075	A	C	0.0032	1.00301	0.982318	1.02459	0.8296	11	rs6471482	0.7701	8	86667075	A	C	0.1704	0.997	0.976	1.018	-0.0032	0.0108	85934	401577	8	86667075	8	86667075	*	rs6471482	M	87679303	rs6471482	A	C	0.1716	0.0109	0.0023	1.5e-06	692361	87679303	86667075	8	86667075	8	86667075	*	M	0.296296	4.73913
8_86671237_C_T	rs1441242	8	86671237	C	T	0.0001	1	0.979	1.021	0.8217	10	rs1441242	0.9903	8	86671237	T	C	0.8217	1	0.979	1.021	0.0001	0.0107	85934	401577	8	86671237	8	86671237	*	rs1441242	Y	87683465	rs1441242	T	C	0.8257	-0.0107	0.0023	2.4e-06	691643	87683465	86671237	8	86671237	8	86671237	*	Y	0.00934579	-4.65217
8_86671288_A_T	rs1441241	8	86671288	A	T	0.0008	1.001	0.980392	1.02249	0.8218	6	rs1441241	0.9421	8	86671288	A	T	0.1782	0.999	0.978	1.02	-0.0008	0.0107	85934	401577	8	86671288	8	86671288	*	rs1441241	W	87683516	rs1441241	A	T	0.1735	0.0106	0.0023	2.7e-06	691699	87683516	86671288	8	86671288	8	86671288	*	W	0.0747664	4.6087
8_86672446_A_G	rs1372173	8	86672446	A	G	0.0028	1.00301	0.981354	1.02459	0.8285	11	rs1372173	0.7952	8	86672446	A	G	0.1715	0.997	0.976	1.019	-0.0028	0.0108	85934	401577	8	86672446	8	86672446	*	rs1372173	R	87684674	rs1372173	A	G	0.1712	0.011	0.0023	1.2e-06	692223	87684674	86672446	8	86672446	8	86672446	*	R	0.259259	4.78261
8_86672911_C_G	rs7812988	8	86672911	C	G	0.0009	1.001	0.980392	1.02249	0.8225	6	rs7812988	0.9308	8	86672911	C	G	0.1775	0.999	0.978	1.02	-0.0009	0.0107	85934	401577	8	86672911	8	86672911	*	rs7812988	S	87685139	rs7812988	C	G	0.1734	0.0107	0.0023	2.1e-06	691704	87685139	86672911	8	86672911	8	86672911	*	S	0.0841121	4.65217
8_86676308_A_G	rs9297946	8	86676308	A	G	0.0007	1.001	0.980392	1.02145	0.8219	11	rs9297946	0.9458	8	86676308	A	G	0.1781	0.999	0.979	1.02	-0.0007	0.0107	85934	401577	8	86676308	8	86676308	*	rs9297946	R	87688536	rs9297946	A	G	0.1736	0.0108	0.0023	1.9e-06	690676	87688536	86676308	8	86676308	8	86676308	*	R	0.0654206	4.69565
8_86676696_G_A	rs1372172	8	86676696	G	A	0.0028	1.003	0.982	1.024	0.8281	10	rs1372172	0.7977	8	86676696	A	G	0.8281	1.003	0.982	1.024	0.0028	0.0108	85934	401577	8	86676696	8	86676696	*	rs1372172	D	87688924	rs1372172	A	G	0.8288	-0.0111	0.0023	1.3e-06	691227	87688924	86676696	8	86676696	8	86676696	*	D	0.259259	-4.82609
8_86676870_G_A	rs766451	8	86676870	G	A	0.0003	1	0.98	1.021	0.8217	10	rs766451	0.9794	8	86676870	A	G	0.8217	1	0.98	1.021	0.0003	0.0107	85934	401577	8	86676870	8	86676870	*	rs766451	R	87689098	rs766451	A	G	0.8264	-0.0107	0.0023	2.6e-06	690612	87689098	86676870	8	86676870	8	86676870	*	R	0.0280374	-4.65217
8_86677791_A_G	rs10504826	8	86677791	A	G	-0.0148	0.985222	0.968054	1.00301	0.7015	11	rs10504826	0.09483	8	86677791	A	G	0.2985	1.015	0.997	1.033	0.0148	0.0089	85934	401577	8	86677791	8	86677791	*	rs10504826	R	87690019	rs10504826	A	G	0.2944	0.0083	0.0019	1.3e-05	688955	87690019	86677791	8	86677791	8	86677791	*	R	-1.66292	4.36842
8_86677917_G_A	rs1372171	8	86677917	G	A	0.0027	1.003	0.982	1.024	0.8282	10	rs1372171	0.8	8	86677917	A	G	0.8282	1.003	0.982	1.024	0.0027	0.0108	85934	401577	8	86677917	8	86677917	*	rs1372171	R	87690145	rs1372171	A	G	0.8288	-0.0112	0.0023	9.8e-07	690728	87690145	86677917	8	86677917	8	86677917	*	R	0.25	-4.86957
8_86678520_G_C	rs970633	8	86678520	G	C	0.003	1.003	0.982	1.024	0.8282	5	rs970633	0.7826	8	86678520	C	G	0.8282	1.003	0.982	1.024	0.003	0.0108	85934	401577	8	86678520	8	86678520	*	rs970633	S	87690748	rs970633	C	G	0.8288	-0.0112	0.0023	9e-07	690566	87690748	86678520	8	86678520	8	86678520	*	S	0.277778	-4.86957
8_86684799_G_A	rs1441238	8	86684799	G	A	0.0065	1.007	0.99	1.023	0.6098	10	rs1441238	0.4415	8	86684799	A	G	0.6098	1.007	0.99	1.023	0.0065	0.0084	85934	401577	8	86684799	8	86684799	*	rs1441238	R	87697027	rs1441238	A	G	0.6116	-0.007	0.0018	9.9e-05	677641	87697027	86684799	8	86684799	8	86684799	*	R	0.77381	-3.88889
8_86697107_T_C	rs315968	8	86697107	T	C	0.0013	1.001	0.980392	1.02249	0.8265	11	rs315968	0.9063	8	86697107	T	C	0.1735	0.999	0.978	1.02	-0.0013	0.0108	85934	401577	8	86697107	8	86697107	*	rs315968	Y	87709335	rs315968	T	C	0.1748	0.0116	0.0023	4.6e-07	688102	87709335	86697107	8	86697107	8	86697107	*	Y	0.12037	5.04348
8_86699317_C_T	rs1379742	8	86699317	C	T	0.0061	1.006	0.99	1.023	0.6094	10	rs1379742	0.4678	8	86699317	T	C	0.6094	1.006	0.99	1.023	0.0061	0.0084	85934	401577	8	86699317	8	86699317	*	rs1379742	Y	87711545	rs1379742	T	C	0.6116	-0.0069	0.0018	9.3e-05	688195	87711545	86699317	8	86699317	8	86699317	*	Y	0.72619	-3.83333
8_86701301_A_G	rs4961211	8	86701301	A	G	0.006	1.00604	0.98912	1.02249	0.6095	11	rs4961211	0.472	8	86701301	A	G	0.3905	0.994	0.978	1.011	-0.006	0.0084	85934	401577	8	86701301	8	86701301	*	rs4961211	R	87713529	rs4961211	A	G	0.3887	0.007	0.0018	8.1e-05	688679	87713529	86701301	8	86701301	8	86701301	*	R	0.714286	3.88889
8_86702160_C_T	rs7014125	8	86702160	C	T	0.0059	1.006	0.989	1.023	0.6094	10	rs7014125	0.4816	8	86702160	T	C	0.6094	1.006	0.989	1.023	0.0059	0.0084	85934	401577	8	86702160	8	86702160	*	rs7014125	Y	87714388	rs7014125	T	C	0.6118	-0.0069	0.0018	9.1e-05	688791	87714388	86702160	8	86702160	8	86702160	*	Y	0.702381	-3.83333
8_86702791_A_T	rs978134	8	86702791	A	T	-0.0079	0.992063	0.976562	1.00806	0.5099	6	rs978134	0.3329	8	86702791	A	T	0.4901	1.008	0.992	1.024	0.0079	0.0081	85934	401577	8	86702791	8	86702791	*	rs978134	H	87715019	rs978134	A	T	0.4894	0.0068	0.0017	7.8e-05	691788	87715019	86702791	8	86702791	8	86702791	*	H	-0.975309	4
8_86705438_T_C	rs315971	8	86705438	T	C	0.0017	1.002	0.980392	1.02354	0.8268	11	rs315971	0.8726	8	86705438	T	C	0.1732	0.998	0.977	1.02	-0.0017	0.0108	85934	401577	8	86705438	8	86705438	*	rs315971	Y	87717666	rs315971	T	C	0.1736	0.0116	0.0023	4e-07	689027	87717666	86705438	8	86705438	8	86705438	*	Y	0.157407	5.04348
8_86706116_T_C	rs16916907	8	86706116	T	C	-0.0087	0.99108	0.97561	1.00705	0.5096	11	rs16916907	0.2832	8	86706116	T	C	0.4904	1.009	0.993	1.025	0.0087	0.0081	85934	401577	8	86706116	8	86706116	*	rs16916907	Y	87718344	rs16916907	T	C	0.4825	0.0069	0.0017	6.4e-05	690851	87718344	86706116	8	86706116	8	86706116	*	Y	-1.07407	4.05882
8_86706607_A_G	rs12675140	8	86706607	A	G	-0.0021	0.998004	0.982318	1.0142	0.5409	11	rs12675140	0.7948	8	86706607	A	G	0.4591	1.002	0.986	1.018	0.0021	0.0082	85934	401577	8	86706607	8	86706607	*	rs12675140	R	87718835	rs12675140	A	G	0.455	0.0064	0.0017	0.00022	691694	87718835	86706607	8	86706607	8	86706607	*	R	-0.256098	3.76471
8_86708056_G_A	rs315970	8	86708056	G	A	0.0017	1.002	0.981	1.023	0.8271	10	rs315970	0.876	8	86708056	A	G	0.8271	1.002	0.981	1.023	0.0017	0.0108	85934	401577	8	86708056	8	86708056	*	rs315970	R	87720284	rs315970	A	G	0.8265	-0.0116	0.0023	3.4e-07	689066	87720284	86708056	8	86708056	8	86708056	*	R	0.157407	-5.04348
8_86708191_A_C	rs13278423	8	86708191	A	C	-0.0087	0.99108	0.97561	1.00705	0.5115	11	rs13278423	0.2838	8	86708191	A	C	0.4885	1.009	0.993	1.025	0.0087	0.0081	85934	401577	8	86708191	8	86708191	*	rs13278423	M	87720419	rs13278423	A	C	0.4821	0.0069	0.0017	5.8e-05	692390	87720419	86708191	8	86708191	8	86708191	*	M	-1.07407	4.05882
8_86708337_T_G	rs13252425	8	86708337	T	G	-0.002	0.998004	0.982318	1.0142	0.5414	11	rs13252425	0.8032	8	86708337	T	G	0.4586	1.002	0.986	1.018	0.002	0.0082	85934	401577	8	86708337	8	86708337	*	rs13252425	K	87720565	rs13252425	T	G	0.455	0.0063	0.0017	0.00026	691302	87720565	86708337	8	86708337	8	86708337	*	K	-0.243902	3.70588
8_86709121_A_G	rs7814749	8	86709121	A	G	0.0051	1.00503	0.98912	1.02145	0.6099	11	rs7814749	0.5381	8	86709121	A	G	0.3901	0.995	0.979	1.011	-0.0051	0.0083	85934	401577	8	86709121	8	86709121	*	rs7814749	R	87721349	rs7814749	A	G	0.3889	0.007	0.0018	7.9e-05	688953	87721349	86709121	8	86709121	8	86709121	*	R	0.614458	3.88889
8_86709399_A_T	rs971146	8	86709399	A	T	-0.0022	0.998004	0.982318	1.0142	0.5407	6	rs971146	0.789	8	86709399	A	T	0.4593	1.002	0.986	1.018	0.0022	0.0082	85934	401577	8	86709399	8	86709399	*	rs971146	W	87721627	rs971146	A	T	0.455	0.0064	0.0017	0.00023	691704	87721627	86709399	8	86709399	8	86709399	*	W	-0.268293	3.76471
8_86710762_A_C	rs7002965	8	86710762	A	C	-0.0019	0.998004	0.982318	1.0142	0.5409	11	rs7002965	0.8138	8	86710762	A	C	0.4591	1.002	0.986	1.018	0.0019	0.0082	85934	401577	8	86710762	8	86710762	*	rs7002965	M	87722990	rs7002965	A	C	0.455	0.0064	0.0017	0.00022	691749	87722990	86710762	8	86710762	8	86710762	*	M	-0.231707	3.76471
8_86713934_T_C	rs188808	8	86713934	T	C	0.0013	1.001	0.980392	1.02249	0.8271	11	rs188808	0.903	8	86713934	T	C	0.1729	0.999	0.978	1.02	-0.0013	0.0108	85934	401577	8	86713934	8	86713934	*	rs188808	Y	87726162	rs188808	T	C	0.1735	0.0119	0.0023	2.3e-07	687533	87726162	86713934	8	86713934	8	86713934	*	Y	0.12037	5.17391
8_86721877_T_A	rs1031649	8	86721877	T	A	-0.0018	0.998	0.982	1.014	0.5407	5	rs1031649	0.8284	8	86721877	A	T	0.5407	0.998	0.982	1.014	-0.0018	0.0082	85934	401577	8	86721877	8	86721877	*	rs1031649	W	87734105	rs1031649	A	T	0.545	-0.0063	0.0017	0.00028	691444	87734105	86721877	8	86721877	8	86721877	*	W	-0.219512	-3.70588
8_86724002_A_G	rs315959	8	86724002	A	G	0.0017	1.002	0.980392	1.02354	0.827	11	rs315959	0.874	8	86724002	A	G	0.173	0.998	0.977	1.02	-0.0017	0.0108	85934	401577	8	86724002	8	86724002	*	rs315959	R	87736230	rs315959	A	G	0.1736	0.0118	0.0023	2.4e-07	688505	87736230	86724002	8	86724002	8	86724002	*	R	0.157407	5.13043
8_86725147_G_A	rs1545221	8	86725147	G	A	-0.002	0.998	0.982	1.014	0.5408	10	rs1545221	0.8042	8	86725147	A	G	0.5408	0.998	0.982	1.014	-0.002	0.0082	85934	401577	8	86725147	8	86725147	*	rs1545221	R	87737375	rs1545221	A	G	0.5451	-0.0064	0.0017	0.00022	689264	87737375	86725147	8	86725147	8	86725147	*	R	-0.243902	-3.76471
8_86731090_A_G	rs1458134	8	86731090	A	G	-0.0018	0.998004	0.982318	1.0142	0.5408	11	rs1458134	0.8279	8	86731090	A	G	0.4592	1.002	0.986	1.018	0.0018	0.0082	85934	401577	8	86731090	8	86731090	*	rs1458134	R	87743318	rs1458134	A	G	0.455	0.0065	0.0017	0.00018	689153	87743318	86731090	8	86731090	8	86731090	*	R	-0.219512	3.82353
8_86731173_C_T	rs315975	8	86731173	C	T	0.0018	1.002	0.981	1.023	0.8269	10	rs315975	0.8699	8	86731173	T	C	0.8269	1.002	0.981	1.023	0.0018	0.0108	85934	401577	8	86731173	8	86731173	*	rs315975	Y	87743401	rs315975	T	C	0.8245	-0.0118	0.0023	2.3e-07	687002	87743401	86731173	8	86731173	8	86731173	*	Y	0.166667	-5.13043
8_86733691_T_C	rs1372170	8	86733691	T	C	-0.002	0.998004	0.982318	1.0142	0.5409	11	rs1372170	0.8081	8	86733691	T	C	0.4591	1.002	0.986	1.018	0.002	0.0082	85934	401577	8	86733691	8	86733691	*	rs1372170	Y	87745919	rs1372170	T	C	0.4552	0.0065	0.0017	0.00019	688826	87745919	86733691	8	86733691	8	86733691	*	Y	-0.243902	3.82353
8_86742398_G_A	rs10104596	8	86742398	G	A	-0.0082	0.992	0.976	1.008	0.4227	10	rs10104596	0.3174	8	86742398	A	G	0.4227	0.992	0.976	1.008	-0.0082	0.0082	85934	401577	8	86742398	8	86742398	*	rs10104596	R	87754626	rs10104596	A	G	0.4329	0.0063	0.0018	0.00032	683127	87754626	86742398	8	86742398	8	86742398	*	R	-1	3.5
8_86743026_C_G	rs11775142	8	86743026	C	G	-0.0005	0.999001	0.977517	1.02145	0.1529	6	rs11775142	0.9676	8	86743026	C	G	0.8471	1.001	0.979	1.023	0.0005	0.0113	85934	401577	8	86743026	8	86743026	*	rs11775142	S	87755254	rs11775142	C	G	0.8471	-0.012	0.0024	8.7e-07	687609	87755254	86743026	8	86743026	8	86743026	*	S	-0.0442478	-5
8_86743820_T_G	rs10103838	8	86743820	T	G	-0.0008	0.999001	0.977517	1.02145	0.1529	11	rs10103838	0.943	8	86743820	T	G	0.8471	1.001	0.979	1.023	0.0008	0.0113	85934	401577	8	86743820	8	86743820	*	rs10103838	K	87756048	rs10103838	T	G	0.8433	-0.0122	0.0024	5.4e-07	688130	87756048	86743820	8	86743820	8	86743820	*	K	-0.0707965	-5.08333
8_86750379_A_G	rs11778219	8	86750379	A	G	0.0005	1	0.979432	1.02249	0.1641	11	rs11778219	0.9639	8	86750379	A	G	0.8359	1	0.978	1.021	-0.0005	0.0109	85934	401577	8	86750379	8	86750379	*	rs11778219	R	87762607	rs11778219	A	G	0.8342	-0.0123	0.0024	2e-07	688081	87762607	86750379	8	86750379	8	86750379	*	R	0.0458716	-5.125
8_86751070_C_T	rs6983004	8	86751070	C	T	0.0032	1.003	0.985	1.022	0.2321	10	rs6983004	0.738	8	86751070	T	C	0.2321	1.003	0.985	1.022	0.0032	0.0096	85934	401577	8	86751070	8	86751070	*	rs6983004	Y	87763298	rs6983004	T	C	0.2297	0.008	0.0021	0.00014	688244	87763298	86751070	8	86751070	8	86751070	*	Y	0.333333	3.80952
8_86755004_C_A	rs2361479	8	86755004	C	A	0.0001	1	0.979	1.022	0.1639	10	rs2361479	0.9893	8	86755004	A	C	0.1639	1	0.979	1.022	0.0001	0.0109	85934	401577	8	86755004	8	86755004	*	rs2361479	M	87767232	rs2361479	A	C	0.1656	0.0124	0.0024	1.6e-07	689851	87767232	86755004	8	86755004	8	86755004	*	M	0.00917431	5.16667
8_86762581_T_C	rs10106140	8	86762581	T	C	-0.0009	0.999001	0.977517	1.02145	0.1535	11	rs10106140	0.9347	8	86762581	T	C	0.8465	1.001	0.979	1.023	0.0009	0.0112	85934	401577	8	86762581	8	86762581	*	rs10106140	Y	87774809	rs10106140	T	C	0.8471	-0.0128	0.0026	9.5e-07	529282	87774809	86762581	8	86762581	8	86762581	*	Y	-0.0803571	-4.92308
8_86762719_C_T	rs10099969	8	86762719	C	T	-0.0015	0.999	0.977	1.021	0.1532	10	rs10099969	0.8937	8	86762719	T	C	0.1532	0.999	0.977	1.021	-0.0015	0.0112	85934	401577	8	86762719	8	86762719	*	rs10099969	B	87774947	rs10099969	T	C	0.1529	0.0127	0.0026	1.3e-06	529051	87774947	86762719	8	86762719	8	86762719	*	B	-0.133929	4.88462
8_86763044_A_G	rs10105929	8	86763044	A	G	-0.0015	0.998004	0.976562	1.02041	0.1532	11	rs10105929	0.8917	8	86763044	A	G	0.8468	1.002	0.98	1.024	0.0015	0.0112	85934	401577	8	86763044	8	86763044	*	rs10105929	R	87775272	rs10105929	A	G	0.8471	-0.0114	0.0024	2.5e-06	692371	87775272	86763044	8	86763044	8	86763044	*	R	-0.133929	-4.75
8_86767375_T_C	rs17619860	8	86767375	T	C	0.0002	1	0.979432	1.02145	0.1641	11	rs17619860	0.9875	8	86767375	T	C	0.8359	1	0.979	1.021	-0.0002	0.0109	85934	401577	8	86767375	8	86767375	*	rs17619860	Y	87779603	rs17619860	T	C	0.8345	-0.0126	0.0024	8.5e-08	690799	87779603	86767375	8	86767375	8	86767375	*	Y	0.0183486	-5.25
8_86768166_A_T	rs10097894	8	86768166	A	T	-0.0016	0.998004	0.976562	1.02041	0.1532	6	rs10097894	0.8884	8	86768166	A	T	0.8468	1.002	0.98	1.024	0.0016	0.0112	85934	401577	8	86768166	8	86768166	*	rs10097894	W	87780394	rs10097894	A	T	0.8473	-0.0114	0.0024	2.6e-06	692130	87780394	86768166	8	86768166	8	86768166	*	W	-0.142857	-4.75
8_86768634_G_A	rs11786561	8	86768634	G	A	0.0042	1.004	0.985	1.024	0.2105	10	rs11786561	0.6724	8	86768634	A	G	0.2105	1.004	0.985	1.024	0.0042	0.0099	85934	401577	8	86768634	8	86768634	*	rs11786561	R	87780862	rs11786561	A	G	0.2124	0.0094	0.0021	1.2e-05	690077	87780862	86768634	8	86768634	8	86768634	*	R	0.424242	4.47619
8_86769253_T_C	rs11778608	8	86769253	T	C		1	0.978474	1.02145	0.164	11	rs11778608	0.9976	8	86769253	T	C	0.836	1	0.979	1.022	0	0.0109	85934	401577	8	86769253	8	86769253	*	rs11778608	Y	87781481	rs11778608	T	C	0.8345	-0.0124	0.0024	1.3e-07	690779	87781481	86769253	8	86769253	8	86769253	*	Y		-5.16667
8_86942626_G_A	rs5002011	8	86942626	G	A	0.0072	1.007	0.978	1.037	0.0805	10	rs5002011	0.6311	8	86942626	A	G	0.0805	1.007	0.978	1.037	0.0072	0.015	85934	401577	8	86942626	8	86942626	*	rs5002011	R	87954854	rs5002011	A	G	0.07565	-0.0123	0.0033	0.00023	688505	87954854	86942626	8	86942626	8	86942626	*	R	0.48	-3.72727
8_86944381_A_G	rs13281986	8	86944381	A	G	0.0073	1.00705	0.978474	1.03734	0.081	11	rs13281986	0.6245	8	86944381	A	G	0.919	0.993	0.964	1.022	-0.0073	0.015	85934	401577	8	86944381	8	86944381	*	rs13281986	R	87956609	rs13281986	A	G	0.92429	0.0131	0.0033	6.8e-05	688480	87956609	86944381	8	86944381	8	86944381	*	R	0.486667	3.9697
8_87475819_T_C	rs455022	8	87475819	T	C	-0.0084	0.992063	0.97561	1.00705	0.5064	11	rs455022	0.3016	8	87475819	T	C	0.4936	1.008	0.993	1.025	0.0084	0.0081	85934	401577	8	87475819	8	87475819	*	rs455022	Y	88488047	rs455022	T	C	0.4821	-0.0061	0.0017	0.0004	684711	88488047	87475819	8	87475819	8	87475819	*	Y	-1.03704	-3.58824
8_87478710_A_G	rs375481	8	87478710	A	G	-0.0061	0.994036	0.978474	1.0101	0.5048	11	rs375481	0.4553	8	87478710	A	G	0.4952	1.006	0.99	1.022	0.0061	0.0081	85934	401577	8	87478710	8	87478710	*	rs375481	R	88490938	rs375481	A	G	0.4851	-0.0062	0.0017	0.00035	685529	88490938	87478710	8	87478710	8	87478710	*	R	-0.753086	-3.64706
8_87480380_C_G	rs423744	8	87480380	C	G	-0.0097	0.990099	0.974659	1.00604	0.4806	6	rs423744	0.2309	8	87480380	C	G	0.5194	1.01	0.994	1.026	0.0097	0.0081	85934	401577	8	87480380	8	87480380	*	rs423744	S	88492608	rs423744	C	G	0.5108	-0.008	0.0016	1.2e-06	783387	88492608	87480380	8	87480380	8	87480380	*	S	-1.19753	-5
8_87480783_A_G	rs450548	8	87480783	A	G	-0.0105	0.98912	0.97371	1.00503	0.5059	11	rs450548	0.1962	8	87480783	A	G	0.4941	1.011	0.995	1.027	0.0105	0.0081	85934	401577	8	87480783	8	87480783	*	rs450548	R	88493011	rs450548	A	G	0.4886	-0.007	0.0017	4.9e-05	691376	88493011	87480783	8	87480783	8	87480783	*	R	-1.2963	-4.11765
8_87483520_G_T	rs454327	8	87483520	G	T	-0.0097	0.99	0.975	1.006	0.507	10	rs454327	0.2316	8	87483520	T	G	0.507	0.99	0.975	1.006	-0.0097	0.0081	85934	401577	8	87483520	8	87483520	*	rs454327	D	88495748	rs454327	T	G	0.5108	0.0069	0.0017	6.5e-05	686017	88495748	87483520	8	87483520	8	87483520	*	D	-1.19753	4.05882
8_87483601_C_T	rs442301	8	87483601	C	T	-0.0098	0.99	0.975	1.006	0.503	10	rs442301	0.2248	8	87483601	T	C	0.503	0.99	0.975	1.006	-0.0098	0.0081	85934	401577	8	87483601	8	87483601	*	rs442301	Y	88495829	rs442301	T	C	0.5091	0.0069	0.0017	5.8e-05	691242	88495829	87483601	8	87483601	8	87483601	*	Y	-1.20988	4.05882
8_87488803_G_A	rs382565	8	87488803	G	A	-0.0092	0.991	0.975	1.007	0.4779	10	rs382565	0.2586	8	87488803	A	G	0.4779	0.991	0.975	1.007	-0.0092	0.0081	85934	401577	8	87488803	8	87488803	*	rs382565	R	88501031	rs382565	A	G	0.4871	0.0079	0.0017	3.8e-06	690937	88501031	87488803	8	87488803	8	87488803	*	R	-1.1358	4.64706
8_87489454_G_A	rs380298	8	87489454	G	A	-0.0094	0.991	0.975	1.006	0.4802	10	rs380298	0.2439	8	87489454	A	G	0.4802	0.991	0.975	1.006	-0.0094	0.0081	85934	401577	8	87489454	8	87489454	*	rs380298	R	88501682	rs380298	A	G	0.4885	0.008	0.0017	3.4e-06	685348	88501682	87489454	8	87489454	8	87489454	*	R	-1.16049	4.70588
8_87490112_C_T	rs445262	8	87490112	C	T	-0.0093	0.991	0.975	1.007	0.4802	10	rs445262	0.2516	8	87490112	T	C	0.4802	0.991	0.975	1.007	-0.0093	0.0081	85934	401577	8	87490112	8	87490112	*	rs445262	Y	88502340	rs445262	T	C	0.4883	0.008	0.0017	3.4e-06	685197	88502340	87490112	8	87490112	8	87490112	*	Y	-1.14815	4.70588
8_87491021_C_T	rs446310	8	87491021	C	T	-0.009	0.991	0.975	1.007	0.4798	10	rs446310	0.2672	8	87491021	T	C	0.4798	0.991	0.975	1.007	-0.009	0.0081	85934	401577	8	87491021	8	87491021	*	rs446310	Y	88503249	rs446310	T	C	0.4878	0.008	0.0017	2.9e-06	691107	88503249	87491021	8	87491021	8	87491021	*	Y	-1.11111	4.70588
8_87491832_A_G	rs383140	8	87491832	A	G	-0.0093	0.99108	0.97561	1.00705	0.4789	11	rs383140	0.2522	8	87491832	A	G	0.5211	1.009	0.993	1.025	0.0093	0.0081	85934	401577	8	87491832	8	87491832	*	rs383140	D	88504060	rs383140	A	G	0.5122	-0.008	0.0017	3.2e-06	690954	88504060	87491832	8	87491832	8	87491832	*	D	-1.14815	-4.70588
8_87492914_T_C	rs407777	8	87492914	T	C	-0.0094	0.99108	0.974659	1.00604	0.4808	11	rs407777	0.2459	8	87492914	T	C	0.5192	1.009	0.994	1.026	0.0094	0.0081	85934	401577	8	87492914	8	87492914	*	rs407777	Y	88505142	rs407777	T	C	0.5114	-0.0081	0.0017	2.4e-06	685340	88505142	87492914	8	87492914	8	87492914	*	Y	-1.16049	-4.76471
8_87493138_C_A	rs452325	8	87493138	C	A	-0.0094	0.991	0.975	1.006	0.4787	10	rs452325	0.2446	8	87493138	A	C	0.4787	0.991	0.975	1.006	-0.0094	0.0081	85934	401577	8	87493138	8	87493138	*	rs452325	M	88505366	rs452325	A	C	0.4883	0.0081	0.0017	2.6e-06	691061	88505366	87493138	8	87493138	8	87493138	*	M	-1.16049	4.76471
8_87494938_G_A	rs403226	8	87494938	G	A	-0.0095	0.991	0.975	1.006	0.481	10	rs403226	0.2426	8	87494938	A	G	0.481	0.991	0.975	1.006	-0.0095	0.0081	85934	401577	8	87494938	8	87494938	*	rs403226	R	88507166	rs403226	A	G	0.4885	0.0079	0.0019	2.1e-05	528531	88507166	87494938	8	87494938	8	87494938	*	R	-1.17284	4.15789
8_87497009_G_T	rs420509	8	87497009	G	T	-0.009	0.991	0.975	1.007	0.4779	10	rs420509	0.267	8	87497009	T	G	0.4779	0.991	0.975	1.007	-0.009	0.0081	85934	401577	8	87497009	8	87497009	*	rs420509	K	88509237	rs420509	T	G	0.4878	0.0079	0.0017	4e-06	691053	88509237	87497009	8	87497009	8	87497009	*	K	-1.11111	4.64706
8_87497250_A_G	rs380473	8	87497250	A	G	-0.0088	0.99108	0.97561	1.00705	0.4787	11	rs380473	0.2746	8	87497250	A	G	0.5213	1.009	0.993	1.025	0.0088	0.0081	85934	401577	8	87497250	8	87497250	*	rs380473	V	88509478	rs380473	A	G	0.5121	-0.0081	0.0017	2.7e-06	691103	88509478	87497250	8	87497250	8	87497250	*	V	-1.08642	-4.76471
8_87499505_C_G	rs455427	8	87499505	C	G	-0.0089	0.99108	0.97561	1.00705	0.4786	6	rs455427	0.2692	8	87499505	C	G	0.5214	1.009	0.993	1.025	0.0089	0.0081	85934	401577	8	87499505	8	87499505	*	rs455427	S	88511733	rs455427	C	G	0.5121	-0.008	0.0017	3e-06	691183	88511733	87499505	8	87499505	8	87499505	*	S	-1.09877	-4.70588
8_87500058_G_A	rs391916	8	87500058	G	A	-0.0094	0.991	0.975	1.006	0.4763	10	rs391916	0.2467	8	87500058	A	G	0.4763	0.991	0.975	1.006	-0.0094	0.0081	85934	401577	8	87500058	8	87500058	*	rs391916	R	88512286	rs391916	A	G	0.4878	0.0081	0.0017	3.6e-06	670034	88512286	87500058	8	87500058	8	87500058	*	R	-1.16049	4.76471
8_87500424_G_C	rs461621	8	87500424	G	C	-0.0092	0.991	0.975	1.007	0.4788	5	rs461621	0.2572	8	87500424	C	G	0.4788	0.991	0.975	1.007	-0.0092	0.0081	85934	401577	8	87500424	8	87500424	*	rs461621	V	88512652	rs461621	C	G	0.4878	0.0079	0.0017	4.9e-06	691134	88512652	87500424	8	87500424	8	87500424	*	V	-1.1358	4.64706
8_87500524_C_G	rs463326	8	87500524	C	G	-0.0089	0.99108	0.97561	1.00705	0.4805	6	rs463326	0.27	8	87500524	C	G	0.5195	1.009	0.993	1.025	0.0089	0.0081	85934	401577	8	87500524	8	87500524	*	rs463326	S	88512752	rs463326	C	G	0.5119	-0.008	0.0017	3.5e-06	691337	88512752	87500524	8	87500524	8	87500524	*	S	-1.09877	-4.70588
8_87501614_T_C	rs463809	8	87501614	T	C	-0.0097	0.990099	0.974659	1.00604	0.481	11	rs463809	0.2327	8	87501614	T	C	0.519	1.01	0.994	1.026	0.0097	0.0081	85934	401577	8	87501614	8	87501614	*	rs463809	Y	88513842	rs463809	T	C	0.5114	-0.0079	0.0017	4.7e-06	691335	88513842	87501614	8	87501614	8	87501614	*	Y	-1.19753	-4.64706
8_87501687_A_G	rs460838	8	87501687	A	G	-0.0095	0.990099	0.974659	1.00604	0.4809	11	rs460838	0.2421	8	87501687	A	G	0.5191	1.01	0.994	1.026	0.0095	0.0081	85934	401577	8	87501687	8	87501687	*	rs460838	R	88513915	rs460838	A	G	0.5125	-0.0079	0.0017	4.9e-06	691327	88513915	87501687	8	87501687	8	87501687	*	R	-1.17284	-4.64706
8_87502093_T_C	rs463636	8	87502093	T	C	-0.0095	0.990099	0.974659	1.00604	0.4813	11	rs463636	0.2392	8	87502093	T	C	0.5187	1.01	0.994	1.026	0.0095	0.0081	85934	401577	8	87502093	8	87502093	*	rs463636	Y	88514321	rs463636	T	C	0.5115	-0.0079	0.0017	3.8e-06	691409	88514321	87502093	8	87502093	8	87502093	*	Y	-1.17284	-4.64706
8_87503271_T_A	rs462292	8	87503271	T	A	-0.0091	0.991	0.975	1.007	0.4795	5	rs462292	0.2585	8	87503271	A	T	0.4795	0.991	0.975	1.007	-0.0091	0.0081	85934	401577	8	87503271	8	87503271	*	rs462292	W	88515499	rs462292	A	T	0.4924	0.0079	0.0017	4.8e-06	691286	88515499	87503271	8	87503271	8	87503271	*	W	-1.12346	4.64706
8_87504189_A_G	rs456630	8	87504189	A	G	-0.0093	0.99108	0.97561	1.00705	0.4796	11	rs456630	0.253	8	87504189	A	G	0.5204	1.009	0.993	1.025	0.0093	0.0081	85934	401577	8	87504189	8	87504189	*	rs456630	R	88516417	rs456630	A	G	0.5118	-0.0079	0.0017	4.6e-06	691350	88516417	87504189	8	87504189	8	87504189	*	R	-1.14815	-4.64706
8_87506550_T_C	rs460632	8	87506550	T	C	-0.0102	0.990099	0.974659	1.00604	0.5042	11	rs460632	0.2094	8	87506550	T	C	0.4958	1.01	0.994	1.026	0.0102	0.0081	85934	401577	8	87506550	8	87506550	*	rs460632	Y	88518778	rs460632	T	C	0.4898	-0.007	0.0017	5.1e-05	691067	88518778	87506550	8	87506550	8	87506550	*	Y	-1.25926	-4.11765
8_87508059_A_G	rs395830	8	87508059	A	G	-0.0103	0.990099	0.97371	1.00604	0.504	11	rs395830	0.203	8	87508059	A	G	0.496	1.01	0.994	1.027	0.0103	0.0081	85934	401577	8	87508059	8	87508059	*	rs395830	R	88520287	rs395830	A	G	0.4897	-0.0068	0.0017	7.3e-05	690178	88520287	87508059	8	87508059	8	87508059	*	R	-1.2716	-4
8_87508083_C_T	rs436825	8	87508083	C	T	-0.0102	0.99	0.974	1.006	0.504	10	rs436825	0.2098	8	87508083	T	C	0.504	0.99	0.974	1.006	-0.0102	0.0081	85934	401577	8	87508083	8	87508083	*	rs436825	Y	88520311	rs436825	T	C	0.5073	0.0068	0.0017	7.2e-05	690126	88520311	87508083	8	87508083	8	87508083	*	Y	-1.25926	4
8_87510362_G_A	rs413609	8	87510362	G	A	-0.0095	0.991	0.975	1.006	0.4805	10	rs413609	0.2433	8	87510362	A	G	0.4805	0.991	0.975	1.006	-0.0095	0.0081	85934	401577	8	87510362	8	87510362	*	rs413609	R	88522590	rs413609	A	G	0.4881	0.008	0.0017	3.4e-06	690930	88522590	87510362	8	87510362	8	87510362	*	R	-1.17284	4.70588
8_87512097_C_T	rs407438	8	87512097	C	T	-0.0106	0.989	0.974	1.005	0.5074	10	rs407438	0.1892	8	87512097	T	C	0.5074	0.989	0.974	1.005	-0.0106	0.0081	85934	401577	8	87512097	8	87512097	*	rs407438	Y	88524325	rs407438	T	C	0.5116	0.007	0.0017	5.2e-05	690954	88524325	87512097	8	87512097	8	87512097	*	Y	-1.30864	4.11765
8_87513646_G_A	rs383349	8	87513646	G	A	-0.0101	0.99	0.974	1.006	0.4827	10	rs383349	0.2144	8	87513646	A	G	0.4827	0.99	0.974	1.006	-0.0101	0.0081	85934	401577	8	87513646	8	87513646	*	rs383349	R	88525874	rs383349	A	G	0.4915	0.008	0.0017	3e-06	690861	88525874	87513646	8	87513646	8	87513646	*	R	-1.24691	4.70588
8_87516424_C_T	rs446409	8	87516424	C	T	-0.0105	0.99	0.974	1.005	0.5071	10	rs446409	0.1933	8	87516424	T	C	0.5071	0.99	0.974	1.005	-0.0105	0.0081	85934	401577	8	87516424	8	87516424	*	rs446409	Y	88528652	rs446409	T	C	0.5138	0.0069	0.0017	5.4e-05	691127	88528652	87516424	8	87516424	8	87516424	*	Y	-1.2963	4.05882
8_87517233_A_G	rs413572	8	87517233	A	G	-0.0103	0.990099	0.97371	1.00604	0.5087	11	rs413572	0.2056	8	87517233	A	G	0.4913	1.01	0.994	1.027	0.0103	0.0081	85934	401577	8	87517233	8	87517233	*	rs413572	R	88529461	rs413572	A	G	0.4859	-0.0068	0.0017	7.2e-05	691575	88529461	87517233	8	87517233	8	87517233	*	R	-1.2716	-4
8_87519134_C_T	rs435885	8	87519134	C	T	-0.0109	0.989	0.974	1.005	0.5082	10	rs435885	0.1775	8	87519134	T	C	0.5082	0.989	0.974	1.005	-0.0109	0.0081	85934	401577	8	87519134	8	87519134	*	rs435885	Y	88531362	rs435885	T	C	0.5132	0.007	0.0017	4.9e-05	691716	88531362	87519134	8	87519134	8	87519134	*	Y	-1.34568	4.11765
8_87521578_C_T	rs416011	8	87521578	C	T	-0.0105	0.99	0.974	1.005	0.5087	10	rs416011	0.1925	8	87521578	T	C	0.5087	0.99	0.974	1.005	-0.0105	0.0081	85934	401577	8	87521578	8	87521578	*	rs416011	Y	88533806	rs416011	T	C	0.5138	0.007	0.0016	1.7e-05	794937	88533806	87521578	8	87521578	8	87521578	*	Y	-1.2963	4.375
8_87522435_A_T	rs421935	8	87522435	A	T	-0.0096	0.990099	0.974659	1.00604	0.4836	6	rs421935	0.2363	8	87522435	A	T	0.5164	1.01	0.994	1.026	0.0096	0.0081	85934	401577	8	87522435	8	87522435	*	rs421935	W	88534663	rs421935	A	T	0.5127	-0.0081	0.0017	2.3e-06	691221	88534663	87522435	8	87522435	8	87522435	*	W	-1.18519	-4.76471
8_87522709_C_T	rs407089	8	87522709	C	T	-0.0098	0.99	0.975	1.006	0.483	10	rs407089	0.2275	8	87522709	T	C	0.483	0.99	0.975	1.006	-0.0098	0.0081	85934	401577	8	87522709	8	87522709	*	rs407089	Y	88534937	rs407089	T	C	0.4918	0.008	0.0017	3e-06	691183	88534937	87522709	8	87522709	8	87522709	*	Y	-1.20988	4.70588
8_87522752_T_C	rs445448	8	87522752	T	C	-0.0097	0.990099	0.974659	1.00604	0.4843	11	rs445448	0.2292	8	87522752	T	C	0.5157	1.01	0.994	1.026	0.0097	0.0081	85934	401577	8	87522752	8	87522752	*	rs445448	Y	88534980	rs445448	T	C	0.5083	-0.0081	0.0017	2.7e-06	691211	88534980	87522752	8	87522752	8	87522752	*	Y	-1.19753	-4.76471
8_87522833_C_T	rs406800	8	87522833	C	T	-0.0098	0.99	0.975	1.006	0.4846	10	rs406800	0.2266	8	87522833	T	C	0.4846	0.99	0.975	1.006	-0.0098	0.0081	85934	401577	8	87522833	8	87522833	*	rs406800	Y	88535061	rs406800	T	C	0.4922	0.0081	0.0017	2.2e-06	691036	88535061	87522833	8	87522833	8	87522833	*	Y	-1.20988	4.76471
8_87524217_A_G	rs419423	8	87524217	A	G	-0.0101	0.990099	0.974659	1.00604	0.483	11	rs419423	0.2122	8	87524217	A	G	0.517	1.01	0.994	1.026	0.0101	0.0081	85934	401577	8	87524217	8	87524217	*	rs419423	R	88536445	rs419423	A	G	0.508	-0.0083	0.0017	1.6e-06	690542	88536445	87524217	8	87524217	8	87524217	*	R	-1.24691	-4.88235
8_87524416_T_G	rs370290	8	87524416	T	G	-0.0094	0.99108	0.974659	1.00604	0.4848	11	rs370290	0.2462	8	87524416	T	G	0.5152	1.009	0.994	1.026	0.0094	0.0081	85934	401577	8	87524416	8	87524416	*	rs370290	K	88536644	rs370290	T	G	0.5077	-0.0082	0.0017	2.1e-06	683085	88536644	87524416	8	87524416	8	87524416	*	K	-1.16049	-4.82353
8_87524513_C_T	rs405013	8	87524513	C	T	-0.0104	0.99	0.974	1.005	0.4819	10	rs405013	0.1986	8	87524513	T	C	0.4819	0.99	0.974	1.005	-0.0104	0.0081	85934	401577	8	87524513	8	87524513	*	rs405013	Y	88536741	rs405013	T	C	0.4979	0.008	0.0017	3.4e-06	681978	88536741	87524513	8	87524513	8	87524513	*	Y	-1.28395	4.70588
8_87566027_G_A	rs17635428	8	87566027	G	A	0.0077	1.008	0.974	1.043	0.0587	10	rs17635428	0.6599	8	87566027	A	G	0.0587	1.008	0.974	1.043	0.0077	0.0174	85934	401577	8	87566027	8	87566027	*	rs17635428	R	88578255	rs17635428	A	G	0.06156	-0.0138	0.0038	0.00026	654081	88578255	87566027	8	87566027	8	87566027	*	R	0.442529	-3.63158
8_87579655_C_T	rs17635695	8	87579655	C	T	-0.0136	0.986	0.97	1.003	0.3351	10	rs17635695	0.1121	8	87579655	T	C	0.3351	0.986	0.97	1.003	-0.0136	0.0086	85934	401577	8	87579655	8	87579655	*	rs17635695	Y	88591883	rs17635695	T	C	0.3469	0.0064	0.0018	0.0005	689578	88591883	87579655	8	87579655	8	87579655	*	Y	-1.5814	3.55556
8_87856112_C_A	rs12543318	8	87856112	C	A	0.0036	1.004	0.987	1.02	0.6579	10	rs12543318	0.6732	8	87856112	A	C	0.6579	1.004	0.987	1.02	0.0036	0.0085	85934	401577	8	87856112	8	87856112	*	rs12543318	M	88868340	rs12543318	A	C	0.6603	0.0077	0.0018	2.4e-05	692315	88868340	87856112	8	87856112	8	87856112	*	M	0.423529	4.27778
8_87879643_G_A	rs10100405	8	87879643	G	A	0.0095	1.01	0.99	1.03	0.7905	10	rs10100405	0.3465	8	87879643	A	G	0.7905	1.01	0.99	1.03	0.0095	0.0101	85934	401577	8	87879643	8	87879643	*	rs10100405	R	88891871	rs10100405	A	G	0.7914	0.0092	0.0022	1.9e-05	687167	88891871	87879643	8	87879643	8	87879643	*	R	0.940594	4.18182
8_87884252_G_A	rs1911665	8	87884252	G	A	0.0008	1.001	0.984	1.018	0.6942	10	rs1911665	0.9312	8	87884252	A	G	0.6942	1.001	0.984	1.018	0.0008	0.0088	85934	401577	8	87884252	8	87884252	*	rs1911665	R	88896480	rs1911665	A	G	0.6892	0.0082	0.0019	1.2e-05	689174	88896480	87884252	8	87884252	8	87884252	*	R	0.0909091	4.31579
8_87906103_T_G	rs1034832	8	87906103	T	G	-0.0098	0.990099	0.974659	1.00604	0.5229	11	rs1034832	0.2292	8	87906103	T	G	0.4771	1.01	0.994	1.026	0.0098	0.0081	85934	401577	8	87906103	8	87906103	*	rs1034832	K	88918331	rs1034832	T	G	0.4708	-0.0065	0.0017	0.00016	688436	88918331	87906103	8	87906103	8	87906103	*	K	-1.20988	-3.82353
8_87913500_C_T	rs7839686	8	87913500	C	T	0.0006	1.001	0.983	1.018	0.6931	10	rs7839686	0.9471	8	87913500	T	C	0.6931	1.001	0.983	1.018	0.0006	0.0088	85934	401577	8	87913500	8	87913500	*	rs7839686	Y	88925728	rs7839686	T	C	0.6915	0.0085	0.0019	7e-06	687833	88925728	87913500	8	87913500	8	87913500	*	Y	0.0681818	4.47368
8_87922213_A_C	rs1006364	8	87922213	A	C	0.0044	1.00402	0.984252	1.02564	0.8093	11	rs1006364	0.6767	8	87922213	A	C	0.1907	0.996	0.975	1.016	-0.0044	0.0105	85934	401577	8	87922213	8	87922213	*	rs1006364	M	88934441	rs1006364	A	C	0.1888	-0.0098	0.0022	1.1e-05	687886	88934441	87922213	8	87922213	8	87922213	*	M	0.419048	-4.45455
8_87944086_A_G	rs6469118	8	87944086	A	G	0.0015	1.001	0.981354	1.02249	0.8071	11	rs6469118	0.8885	8	87944086	A	G	0.1929	0.999	0.978	1.019	-0.0015	0.0104	85934	401577	8	87944086	8	87944086	*	rs6469118	R	88956314	rs6469118	A	G	0.1908	-0.0103	0.0022	3.2e-06	687511	88956314	87944086	8	87944086	8	87944086	*	R	0.144231	-4.68182
8_87949838_C_T	rs2337160	8	87949838	C	T	-0.0134	0.987	0.971	1.002	0.5261	10	rs2337160	0.09996	8	87949838	T	C	0.5261	0.987	0.971	1.002	-0.0134	0.0081	85934	401577	8	87949838	8	87949838	*	rs2337160	Y	88962066	rs2337160	T	C	0.5306	0.0067	0.0017	9.6e-05	688194	88962066	87949838	8	87949838	8	87949838	*	Y	-1.65432	3.94118
8_87958454_A_G	rs4400429	8	87958454	A	G	-0.0054	0.995025	0.977517	1.01215	0.6998	11	rs4400429	0.5426	8	87958454	A	G	0.3002	1.005	0.988	1.023	0.0054	0.0089	85934	401577	8	87958454	8	87958454	*	rs4400429	R	88970682	rs4400429	A	G	0.303	-0.0087	0.0019	4.8e-06	687821	88970682	87958454	8	87958454	8	87958454	*	R	-0.606742	-4.57895
8_87969312_A_G	rs1477915	8	87969312	A	G	-0.0141	0.986193	0.969932	1.002	0.5283	11	rs1477915	0.08413	8	87969312	A	G	0.4717	1.014	0.998	1.031	0.0141	0.0082	85934	401577	8	87969312	8	87969312	*	rs1477915	R	88981540	rs1477915	A	G	0.4692	-0.0067	0.0017	9.8e-05	685126	88981540	87969312	8	87969312	8	87969312	*	R	-1.71951	-3.94118
8_87988570_A_G	rs2616484	8	87988570	A	G	-0.0108	0.98912	0.97371	1.00503	0.5714	11	rs2616484	0.1877	8	87988570	A	G	0.4286	1.011	0.995	1.027	0.0108	0.0082	85934	401577	8	87988570	8	87988570	*	rs2616484	R	89000798	rs2616484	A	G	0.4259	-0.0062	0.0017	0.00035	684528	89000798	87988570	8	87988570	8	87988570	*	R	-1.31707	-3.64706
8_88005340_A_G	rs2664364	8	88005340	A	G	-0.0064	0.994036	0.976562	1.01112	0.7046	11	rs2664364	0.4738	8	88005340	A	G	0.2954	1.006	0.989	1.024	0.0064	0.0089	85934	401577	8	88005340	8	88005340	*	rs2664364	R	89017568	rs2664364	A	G	0.2987	-0.0092	0.0019	1.2e-06	685414	89017568	88005340	8	88005340	8	88005340	*	R	-0.719101	-4.84211
8_88012612_T_C	rs2664366	8	88012612	T	C	-0.0085	0.99108	0.974659	1.00908	0.691	11	rs2664366	0.3379	8	88012612	T	C	0.309	1.009	0.991	1.026	0.0085	0.0088	85934	401577	8	88012612	8	88012612	*	rs2664366	Y	89024840	rs2664366	T	C	0.3114	-0.0087	0.0019	4.3e-06	685296	89024840	88012612	8	88012612	8	88012612	*	Y	-0.965909	-4.57895
8_88028842_C_T	rs2664367	8	88028842	C	T	-0.0085	0.992	0.976	1.007	0.4836	10	rs2664367	0.299	8	88028842	T	C	0.4836	0.992	0.976	1.007	-0.0085	0.0081	85934	401577	8	88028842	8	88028842	*	rs2664367	Y	89041070	rs2664367	T	C	0.4822	0.0059	0.0016	0.00032	784881	89041070	88028842	8	88028842	8	88028842	*	Y	-1.04938	3.6875
8_88030660_C_T	rs2616499	8	88030660	C	T	-0.0106	0.989	0.973	1.006	0.6006	10	rs2616499	0.2013	8	88030660	T	C	0.6006	0.989	0.973	1.006	-0.0106	0.0083	85934	401577	8	88030660	8	88030660	*	rs2616499	Y	89042888	rs2616499	T	C	0.5942	0.0067	0.0017	6.3e-05	784413	89042888	88030660	8	88030660	8	88030660	*	Y	-1.27711	3.94118
8_88039069_C_T	rs2664370	8	88039069	C	T	-0.0171	0.983	0.967	0.999	0.5654	10	rs2664370	0.03786	8	88039069	T	C	0.5654	0.983	0.967	0.999	-0.0171	0.0082	85934	401577	8	88039069	8	88039069	*	rs2664370	Y	89051297	rs2664370	T	C	0.5641	0.0066	0.0016	6e-05	782850	89051297	88039069	8	88039069	8	88039069	*	Y	-2.08537	4.125
8_88044734_T_A	rs2664371	8	88044734	T	A	-0.0046	0.995	0.978	1.013	0.6884	5	rs2664371	0.6048	8	88044734	A	T	0.6884	0.995	0.978	1.013	-0.0046	0.0089	85934	401577	8	88044734	8	88044734	*	rs2664371	W	89056962	rs2664371	A	T	0.6898	0.009	0.0018	4.2e-07	784216	89056962	88044734	8	88044734	8	88044734	*	W	-0.516854	5
8_88066795_G_T	rs2616493	8	88066795	G	T	-0.0015	0.999	0.98	1.017	0.7285	10	rs2616493	0.8717	8	88066795	T	G	0.7285	0.999	0.98	1.017	-0.0015	0.0093	85934	401577	8	88066795	8	88066795	*	rs2616493	B	89079023	rs2616493	T	G	0.7326	0.0094	0.0019	3.5e-07	781046	89079023	88066795	8	88066795	8	88066795	*	B	-0.16129	4.94737
8_88068093_G_A	rs2664343	8	88068093	G	A	-0.0026	0.997	0.979	1.016	0.7344	10	rs2664343	0.7845	8	88068093	A	G	0.7344	0.997	0.979	1.016	-0.0026	0.0094	85934	401577	8	88068093	8	88068093	*	rs2664343	R	89080321	rs2664343	A	G	0.7333	0.0104	0.002	1.8e-07	677966	89080321	88068093	8	88068093	8	88068093	*	R	-0.276596	5.2
8_88068387_G_A	rs2664345	8	88068387	G	A	-0.0026	0.997	0.979	1.016	0.7345	10	rs2664345	0.7835	8	88068387	A	G	0.7345	0.997	0.979	1.016	-0.0026	0.0094	85934	401577	8	88068387	8	88068387	*	rs2664345	R	89080615	rs2664345	A	G	0.7334	0.0104	0.002	1.9e-07	677933	89080615	88068387	8	88068387	8	88068387	*	R	-0.276596	5.2
8_88069212_C_T	rs2664346	8	88069212	C	T	-0.0032	0.997	0.978	1.016	0.735	10	rs2664346	0.7328	8	88069212	T	C	0.735	0.997	0.978	1.016	-0.0032	0.0095	85934	401577	8	88069212	8	88069212	*	rs2664346	Y	89081440	rs2664346	T	C	0.7366	0.0104	0.002	2e-07	676369	89081440	88069212	8	88069212	8	88069212	*	Y	-0.336842	5.2
8_88069313_A_T	rs2664347	8	88069313	A	T	-0.0029	0.997009	0.978474	1.01626	0.7348	6	rs2664347	0.7613	8	88069313	A	T	0.2652	1.003	0.984	1.022	0.0029	0.0095	85934	401577	8	88069313	8	88069313	*	rs2664347	W	89081541	rs2664347	A	T	0.2635	-0.0099	0.0022	4.7e-06	513063	89081541	88069313	8	88069313	8	88069313	*	W	-0.305263	-4.5
8_88217806_T_C	rs11777424	8	88217806	T	C	-0.0035	0.996016	0.980392	1.01215	0.5421	11	rs11777424	0.672	8	88217806	T	C	0.4579	1.004	0.988	1.02	0.0035	0.0082	85934	401577	8	88217806	8	88217806	*	rs11777424	Y	89230035	rs11777424	T	C	0.4345	-0.0081	0.0017	1.1e-06	788612	89230035	88217806	8	88217806	8	88217806	*	Y	-0.426829	-4.76471
8_88224904_T_C	rs17666490	8	88224904	T	C	-0.003	0.997009	0.981354	1.01317	0.5783	11	rs17666490	0.7151	8	88224904	T	C	0.4217	1.003	0.987	1.019	0.003	0.0083	85934	401577	8	88224904	8	88224904	*	rs17666490	Y	89237133	rs17666490	T	C	0.3937	-0.0076	0.0018	1.7e-05	682514	89237133	88224904	8	88224904	8	88224904	*	Y	-0.361446	-4.22222
8_88233384_C_G	rs16880086	8	88233384	C	G	-0.0053	0.995025	0.978474	1.01112	0.6196	6	rs16880086	0.5331	8	88233384	C	G	0.3804	1.005	0.989	1.022	0.0053	0.0084	85934	401577	8	88233384	8	88233384	*	rs16880086	V	89245613	rs16880086	C	G	0.3551	-0.0066	0.0017	0.00012	791106	89245613	88233384	8	88233384	8	88233384	*	V	-0.630952	-3.88235
8_88250298_C_G	rs7842943	8	88250298	C	G	0.0039	1.00402	0.987167	1.02145	0.6538	6	rs7842943	0.6483	8	88250298	C	G	0.3462	0.996	0.979	1.013	-0.0039	0.0086	85934	401577	8	88250298	8	88250298	*	rs7842943	V	89262527	rs7842943	C	G	0.333	-0.0083	0.0019	8e-06	684843	89262527	88250298	8	88250298	8	88250298	*	V	0.453488	-4.36842
8_88256314_T_G	rs6994019	8	88256314	T	G	0.0027	1.00301	0.985222	1.02041	0.7193	11	rs6994019	0.7637	8	88256314	T	G	0.2807	0.997	0.98	1.015	-0.0027	0.0091	85934	401577	8	88256314	8	88256314	*	rs6994019	K	89268543	rs6994019	T	G	0.2676	-0.0065	0.0019	0.00045	790429	89268543	88256314	8	88256314	8	88256314	*	K	0.296703	-3.42105
8_88257263_A_T	rs1915017	8	88257263	A	T	-0.0013	0.999001	0.980392	1.01729	0.7368	6	rs1915017	0.893	8	88257263	A	T	0.2632	1.001	0.983	1.02	0.0013	0.0093	85934	401577	8	88257263	8	88257263	*	rs1915017	W	89269492	rs1915017	A	T	0.2496	-0.0071	0.002	0.00046	689377	89269492	88257263	8	88257263	8	88257263	*	W	-0.139785	-3.55
8_88263849_T_C	rs11782646	8	88263849	T	C	-0.0046	0.995025	0.979432	1.01215	0.578	11	rs11782646	0.5818	8	88263849	T	C	0.422	1.005	0.988	1.021	0.0046	0.0083	85934	401577	8	88263849	8	88263849	*	rs11782646	Y	89276078	rs11782646	T	C	0.4007	-0.0085	0.0018	1.4e-06	684224	89276078	88263849	8	88263849	8	88263849	*	Y	-0.554217	-4.72222
8_88268634_G_C	rs4147332	8	88268634	G	C	0.0033	1.003	0.987	1.02	0.6614	5	rs4147332	0.6994	8	88268634	C	G	0.6614	1.003	0.987	1.02	0.0033	0.0086	85934	401577	8	88268634	8	88268634	*	rs4147332	S	89280863	rs4147332	C	G	0.6706	0.0084	0.0018	5.3e-06	689385	89280863	88268634	8	88268634	8	88268634	*	S	0.383721	4.66667
8_88273178_G_A	rs1401864	8	88273178	G	A	0.0032	1.003	0.986	1.02	0.6614	10	rs1401864	0.7152	8	88273178	A	G	0.6614	1.003	0.986	1.02	0.0032	0.0086	85934	401577	8	88273178	8	88273178	*	rs1401864	R	89285407	rs1401864	A	G	0.67	0.0085	0.0018	4.6e-06	689311	89285407	88273178	8	88273178	8	88273178	*	R	0.372093	4.72222
8_88283723_T_G	rs1519930	8	88283723	T	G	0.0026	1.00301	0.986193	1.01937	0.6467	11	rs1519930	0.764	8	88283723	T	G	0.3533	0.997	0.981	1.014	-0.0026	0.0086	85934	401577	8	88283723	8	88283723	*	rs1519930	K	89295952	rs1519930	T	G	0.349	-0.0079	0.0018	9.3e-06	745301	89295952	88283723	8	88283723	8	88283723	*	K	0.302326	-4.38889
8_88285677_C_T	rs1879202	8	88285677	C	T	0.0033	1.003	0.987	1.02	0.6606	10	rs1879202	0.7009	8	88285677	T	C	0.6606	1.003	0.987	1.02	0.0033	0.0086	85934	401577	8	88285677	8	88285677	*	rs1879202	Y	89297906	rs1879202	T	C	0.6676	0.0084	0.0018	5.4e-06	689246	89297906	88285677	8	88285677	8	88285677	*	Y	0.383721	4.66667
8_88285970_C_T	rs1879203	8	88285970	C	T	0.0024	1.002	0.984	1.021	0.7467	10	rs1879203	0.7943	8	88285970	T	C	0.7467	1.002	0.984	1.021	0.0024	0.0093	85934	401577	8	88285970	8	88285970	*	rs1879203	Y	89298199	rs1879203	T	C	0.7396	0.0071	0.002	0.00037	691274	89298199	88285970	8	88285970	8	88285970	*	Y	0.258065	3.55
8_88292772_A_T	rs11986810	8	88292772	A	T	0.0033	1.00301	0.985222	1.02145	0.2486	6	rs11986810	0.7275	8	88292772	A	T	0.7514	0.997	0.979	1.015	-0.0033	0.0094	85934	401577	8	88292772	8	88292772	*	rs11986810	W	89305001	rs11986810	A	T	0.7599	0.007	0.0019	0.00025	791110	89305001	88292772	8	88292772	8	88292772	*	W	0.351064	3.68421
8_88298339_G_A	rs10100297	8	88298339	G	A	0.0037	1.004	0.987	1.021	0.6626	10	rs10100297	0.6675	8	88298339	A	G	0.6626	1.004	0.987	1.021	0.0037	0.0086	85934	401577	8	88298339	8	88298339	*	rs10100297	R	89310568	rs10100297	A	G	0.669	0.0082	0.0018	3.1e-06	789821	89310568	88298339	8	88298339	8	88298339	*	R	0.430233	4.55556
8_88310676_G_A	rs3851539	8	88310676	G	A	-0.0038	0.996	0.98	1.013	0.5716	10	rs3851539	0.6484	8	88310676	A	G	0.5716	0.996	0.98	1.013	-0.0038	0.0083	85934	401577	8	88310676	8	88310676	*	rs3851539	R	89322905	rs3851539	A	G	0.5927	0.0083	0.0018	3.1e-06	682093	89322905	88310676	8	88310676	8	88310676	*	R	-0.457831	4.61111
8_88310775_A_C	rs3844198	8	88310775	A	C	0.0002	1	0.982318	1.01833	0.738	11	rs3844198	0.9799	8	88310775	A	C	0.262	1	0.982	1.018	-0.0002	0.0093	85934	401577	8	88310775	8	88310775	*	rs3844198	M	89323004	rs3844198	A	C	0.2536	-0.0074	0.002	0.00027	686103	89323004	88310775	8	88310775	8	88310775	*	M	0.0215054	-3.7
8_88322031_T_C	rs7837860	8	88322031	T	C	-0.0064	0.994036	0.974659	1.01317	0.2177	11	rs7837860	0.5168	8	88322031	T	C	0.7823	1.006	0.987	1.026	0.0064	0.0099	85934	401577	8	88322031	8	88322031	*	rs7837860	Y	89334260	rs7837860	T	C	0.7901	0.0084	0.0021	4.5e-05	788443	89334260	88322031	8	88322031	8	88322031	*	Y	-0.646465	4
8_88325475_C_T	rs4515601	8	88325475	C	T	0.0039	1.004	0.987	1.021	0.3201	10	rs4515601	0.6569	8	88325475	T	C	0.3201	1.004	0.987	1.021	0.0039	0.0088	85934	401577	8	88325475	8	88325475	*	rs4515601	Y	89337704	rs4515601	T	C	0.3095	-0.0109	0.0018	8.6e-10	787895	89337704	88325475	8	88325475	8	88325475	*	Y	0.443182	-6.05556
8_88325926_C_T	rs7835845	8	88325926	C	T	0.0006	1.001	0.983	1.019	0.2736	10	rs7835845	0.9476	8	88325926	T	C	0.2736	1.001	0.983	1.019	0.0006	0.0092	85934	401577	8	88325926	8	88325926	*	rs7835845	Y	89338155	rs7835845	T	C	0.2748	-0.0102	0.0019	3.7e-08	788309	89338155	88325926	8	88325926	8	88325926	*	Y	0.0652174	-5.36842
8_88330287_T_C	rs4246111	8	88330287	T	C	-0.0004	1	0.980392	1.01937	0.7874	11	rs4246111	0.9703	8	88330287	T	C	0.2126	1	0.981	1.02	0.0004	0.01	85934	401577	8	88330287	8	88330287	*	rs4246111	Y	89342516	rs4246111	T	C	0.2073	-0.0089	0.0022	4.1e-05	688840	89342516	88330287	8	88330287	8	88330287	*	Y	-0.04	-4.04545
8_88330715_T_C	rs12677791	8	88330715	T	C	-0.0103	0.990099	0.97371	1.00604	0.5749	11	rs12677791	0.2098	8	88330715	T	C	0.4251	1.01	0.994	1.027	0.0103	0.0082	85934	401577	8	88330715	8	88330715	*	rs12677791	Y	89342944	rs12677791	T	C	0.4081	-0.0091	0.0017	4.9e-08	784453	89342944	88330715	8	88330715	8	88330715	*	Y	-1.2561	-5.35294
8_88332393_C_G	rs4961087	8	88332393	C	G	-0.0044	0.996016	0.978474	1.01317	0.6783	6	rs4961087	0.6172	8	88332393	C	G	0.3217	1.004	0.987	1.022	0.0044	0.0087	85934	401577	8	88332393	8	88332393	*	rs4961087	S	89344622	rs4961087	C	G	0.3103	-0.0109	0.0019	6.7e-09	692113	89344622	88332393	8	88332393	8	88332393	*	S	-0.505747	-5.73684
8_88332565_C_T	rs4246112	8	88332565	C	T	-0.0044	0.996	0.979	1.013	0.6783	10	rs4246112	0.6187	8	88332565	T	C	0.6783	0.996	0.979	1.013	-0.0044	0.0087	85934	401577	8	88332565	8	88332565	*	rs4246112	Y	89344794	rs4246112	T	C	0.6898	0.0109	0.0019	5.8e-09	691981	89344794	88332565	8	88332565	8	88332565	*	Y	-0.505747	5.73684
8_88332572_A_T	rs4246113	8	88332572	A	T	-0.0044	0.996016	0.978474	1.01317	0.6783	6	rs4246113	0.6177	8	88332572	A	T	0.3217	1.004	0.987	1.022	0.0044	0.0087	85934	401577	8	88332572	8	88332572	*	rs4246113	W	89344801	rs4246113	A	T	0.3102	-0.0109	0.0019	6.7e-09	691961	89344801	88332572	8	88332572	8	88332572	*	W	-0.505747	-5.73684
8_88332958_T_A	rs10504845	8	88332958	T	A	0.0014	1.001	0.982	1.021	0.2082	5	rs10504845	0.8867	8	88332958	A	T	0.2082	1.001	0.982	1.021	0.0014	0.01	85934	401577	8	88332958	8	88332958	*	rs10504845	W	89345187	rs10504845	A	T	0.2066	-0.0082	0.0021	6.5e-05	794961	89345187	88332958	8	88332958	8	88332958	*	W	0.14	-3.90476
8_88333478_A_G	rs4559289	8	88333478	A	G	0.0092	1.00908	0.984252	1.0352	0.1095	11	rs4559289	0.4781	8	88333478	A	G	0.8905	0.991	0.966	1.016	-0.0092	0.013	85934	401577	8	88333478	8	88333478	*	rs4559289	R	89345707	rs4559289	A	G	0.8969	0.01	0.0028	0.00033	692057	89345707	88333478	8	88333478	8	88333478	*	R	0.707692	3.57143
8_88336191_A_G	rs4395935	8	88336191	A	G	0.003	1.00301	0.983284	1.02354	0.2054	11	rs4395935	0.7654	8	88336191	A	G	0.7946	0.997	0.977	1.017	-0.003	0.0101	85934	401577	8	88336191	8	88336191	*	rs4395935	R	89348420	rs4395935	A	G	0.7966	0.0076	0.0021	0.00024	795181	89348420	88336191	8	88336191	8	88336191	*	R	0.29703	3.61905
8_88337442_A_G	rs4961090	8	88337442	A	G	-0.0048	0.995025	0.978474	1.01215	0.6786	11	rs4961090	0.5832	8	88337442	A	G	0.3214	1.005	0.988	1.022	0.0048	0.0087	85934	401577	8	88337442	8	88337442	*	rs4961090	R	89349671	rs4961090	A	G	0.3092	-0.011	0.0019	4.3e-09	686628	89349671	88337442	8	88337442	8	88337442	*	R	-0.551724	-5.78947
8_88338845_T_A	rs7825672	8	88338845	T	A	0.0028	1.003	0.983	1.023	0.2055	5	rs7825672	0.7841	8	88338845	A	T	0.2055	1.003	0.983	1.023	0.0028	0.0101	85934	401577	8	88338845	8	88338845	*	rs7825672	W	89351074	rs7825672	A	T	0.2036	-0.0079	0.0022	0.00033	692389	89351074	88338845	8	88338845	8	88338845	*	W	0.277228	-3.59091
8_88339872_G_A	rs4395936	8	88339872	G	A	-0.0047	0.995	0.978	1.012	0.6787	10	rs4395936	0.5922	8	88339872	A	G	0.6787	0.995	0.978	1.012	-0.0047	0.0087	85934	401577	8	88339872	8	88339872	*	rs4395936	R	89352101	rs4395936	A	G	0.694	0.011	0.0019	4.3e-09	692523	89352101	88339872	8	88339872	8	88339872	*	R	-0.54023	5.78947
8_88340085_A_G	rs4548227	8	88340085	A	G	-0.0046	0.995025	0.978474	1.01215	0.6792	11	rs4548227	0.5991	8	88340085	A	G	0.3208	1.005	0.988	1.022	0.0046	0.0087	85934	401577	8	88340085	8	88340085	*	rs4548227	R	89352314	rs4548227	A	G	0.31	-0.0109	0.0019	6e-09	692553	89352314	88340085	8	88340085	8	88340085	*	R	-0.528736	-5.73684
8_88344351_T_G	rs9656892	8	88344351	T	G	-0.0046	0.995025	0.978474	1.01215	0.6787	11	rs9656892	0.5998	8	88344351	T	G	0.3213	1.005	0.988	1.022	0.0046	0.0087	85934	401577	8	88344351	8	88344351	*	rs9656892	K	89356580	rs9656892	T	G	0.3101	-0.011	0.0019	3.8e-09	692497	89356580	88344351	8	88344351	8	88344351	*	K	-0.528736	-5.78947
8_88354035_G_A	rs6994283	8	88354035	G	A	0.0038	1.004	0.984	1.024	0.2046	10	rs6994283	0.7068	8	88354035	A	G	0.2046	1.004	0.984	1.024	0.0038	0.0101	85934	401577	8	88354035	8	88354035	*	rs6994283	R	89366264	rs6994283	A	G	0.2033	-0.0078	0.0022	0.00034	692408	89366264	88354035	8	88354035	8	88354035	*	R	0.376238	-3.54545
8_88354878_T_C	rs13262875	8	88354878	T	C	0.0035	1.00301	0.984252	1.02354	0.2046	11	rs13262875	0.7307	8	88354878	T	C	0.7954	0.997	0.977	1.016	-0.0035	0.0101	85934	401577	8	88354878	8	88354878	*	rs13262875	Y	89367107	rs13262875	T	C	0.7967	0.0079	0.0022	0.0003	692494	89367107	88354878	8	88354878	8	88354878	*	Y	0.346535	3.59091
8_88356365_C_T	rs7006944	8	88356365	C	T	-0.007	0.993	0.975	1.011	0.7467	10	rs7006944	0.4546	8	88356365	T	C	0.7467	0.993	0.975	1.011	-0.007	0.0094	85934	401577	8	88356365	8	88356365	*	rs7006944	Y	89368594	rs7006944	T	C	0.7553	0.0089	0.002	1.2e-05	692224	89368594	88356365	8	88356365	8	88356365	*	Y	-0.744681	4.45
8_88358840_C_T	rs6984041	8	88358840	C	T	0.0032	1.003	0.984	1.023	0.2048	10	rs6984041	0.7479	8	88358840	T	C	0.2048	1.003	0.984	1.023	0.0032	0.0101	85934	401577	8	88358840	8	88358840	*	rs6984041	Y	89371069	rs6984041	T	C	0.2033	-0.0081	0.0022	0.00021	692520	89371069	88358840	8	88358840	8	88358840	*	Y	0.316832	-3.68182
8_88359365_A_C	rs7004601	8	88359365	A	C	-0.0068	0.993049	0.974659	1.01215	0.7455	11	rs7004601	0.4711	8	88359365	A	C	0.2545	1.007	0.988	1.026	0.0068	0.0094	85934	401577	8	88359365	8	88359365	*	rs7004601	M	89371594	rs7004601	A	C	0.2437	-0.0088	0.002	1.3e-05	691987	89371594	88359365	8	88359365	8	88359365	*	M	-0.723404	-4.4
8_88359808_C_T	rs4461943	8	88359808	C	T	-0.0072	0.993	0.975	1.011	0.7455	10	rs4461943	0.4449	8	88359808	T	C	0.7455	0.993	0.975	1.011	-0.0072	0.0094	85934	401577	8	88359808	8	88359808	*	rs4461943	Y	89372037	rs4461943	T	C	0.7563	0.0088	0.002	1.3e-05	692210	89372037	88359808	8	88359808	8	88359808	*	Y	-0.765957	4.4
8_88360282_T_G	rs13261175	8	88360282	T	G	0.0054	1.00503	0.985222	1.02564	0.2025	11	rs13261175	0.5929	8	88360282	T	G	0.7975	0.995	0.975	1.015	-0.0054	0.0101	85934	401577	8	88360282	8	88360282	*	rs13261175	K	89372511	rs13261175	T	G	0.7959	0.0081	0.0022	0.00022	692214	89372511	88360282	8	88360282	8	88360282	*	K	0.534653	3.68182
8_88360617_G_T	rs4497011	8	88360617	G	T	-0.0075	0.993	0.974	1.011	0.7463	10	rs4497011	0.4267	8	88360617	T	G	0.7463	0.993	0.974	1.011	-0.0075	0.0094	85934	401577	8	88360617	8	88360617	*	rs4497011	K	89372846	rs4497011	T	G	0.7563	0.0089	0.002	1e-05	692194	89372846	88360617	8	88360617	8	88360617	*	K	-0.797872	4.45
8_88360807_T_C	rs6989866	8	88360807	T	C	-0.0003	1	0.982318	1.01729	0.7254	11	rs6989866	0.974	8	88360807	T	C	0.2746	1	0.983	1.018	0.0003	0.0091	85934	401577	8	88360807	8	88360807	*	rs6989866	Y	89373036	rs6989866	T	C	0.27	-0.0101	0.002	2.6e-07	692263	89373036	88360807	8	88360807	8	88360807	*	Y	-0.032967	-5.05
8_88361687_G_A	rs6469372	8	88361687	G	A	0.0072	1.007	0.989	1.026	0.2506	10	rs6469372	0.4424	8	88361687	A	G	0.2506	1.007	0.989	1.026	0.0072	0.0094	85934	401577	8	88361687	8	88361687	*	rs6469372	R	89373916	rs6469372	A	G	0.2428	-0.0088	0.002	1.3e-05	691475	89373916	88361687	8	88361687	8	88361687	*	R	0.765957	-4.4
8_88362431_T_G	rs4483202	8	88362431	T	G	-0.0042	0.996016	0.979432	1.01317	0.6797	11	rs4483202	0.6277	8	88362431	T	G	0.3203	1.004	0.987	1.021	0.0042	0.0087	85934	401577	8	88362431	8	88362431	*	rs4483202	K	89374660	rs4483202	T	G	0.3104	-0.011	0.0019	3.5e-09	691981	89374660	88362431	8	88362431	8	88362431	*	K	-0.482759	-5.78947
8_88362580_A_G	rs4320597	8	88362580	A	G	-0.0042	0.996016	0.979432	1.01317	0.6789	11	rs4320597	0.6319	8	88362580	A	G	0.3211	1.004	0.987	1.021	0.0042	0.0087	85934	401577	8	88362580	8	88362580	*	rs4320597	R	89374809	rs4320597	A	G	0.311	-0.0111	0.0019	3.3e-09	691973	89374809	88362580	8	88362580	8	88362580	*	R	-0.482759	-5.84211
8_88366452_G_A	rs4275260	8	88366452	G	A	-0.004	0.996	0.979	1.013	0.6787	10	rs4275260	0.6495	8	88366452	A	G	0.6787	0.996	0.979	1.013	-0.004	0.0087	85934	401577	8	88366452	8	88366452	*	rs4275260	V	89378681	rs4275260	A	G	0.6905	0.0112	0.0019	2.3e-09	691967	89378681	88366452	8	88366452	8	88366452	*	V	-0.45977	5.89474
8_88370921_A_G	rs1857754	8	88370921	A	G	-0.0043	0.996016	0.978474	1.01317	0.6787	11	rs1857754	0.6236	8	88370921	A	G	0.3213	1.004	0.987	1.022	0.0043	0.0087	85934	401577	8	88370921	8	88370921	*	rs1857754	R	89383150	rs1857754	A	G	0.3098	-0.0112	0.0019	2.1e-09	691928	89383150	88370921	8	88370921	8	88370921	*	R	-0.494253	-5.89474
8_88371082_T_C	rs1857755	8	88371082	T	C	-0.0041	0.996016	0.979432	1.01317	0.6787	11	rs1857755	0.6353	8	88371082	T	C	0.3213	1.004	0.987	1.021	0.0041	0.0087	85934	401577	8	88371082	8	88371082	*	rs1857755	Y	89383311	rs1857755	T	C	0.3085	-0.0112	0.0019	2.3e-09	691917	89383311	88371082	8	88371082	8	88371082	*	Y	-0.471264	-5.89474
8_88371498_G_A	rs1504801	8	88371498	G	A	0.0051	1.005	0.985	1.025	0.2027	10	rs1504801	0.6161	8	88371498	A	G	0.2027	1.005	0.985	1.025	0.0051	0.0101	85934	401577	8	88371498	8	88371498	*	rs1504801	R	89383727	rs1504801	A	G	0.2071	-0.0083	0.0022	0.00014	691960	89383727	88371498	8	88371498	8	88371498	*	R	0.50495	-3.77273
8_88377824_G_A	rs4246115	8	88377824	G	A	-0.0043	0.996	0.979	1.013	0.6786	10	rs4246115	0.6264	8	88377824	A	G	0.6786	0.996	0.979	1.013	-0.0043	0.0087	85934	401577	8	88377824	8	88377824	*	rs4246115	R	89390053	rs4246115	A	G	0.6903	0.0112	0.0019	2.3e-09	691886	89390053	88377824	8	88377824	8	88377824	*	R	-0.494253	5.89474
8_88378182_C_T	rs7003388	8	88378182	C	T	0.0033	1.003	0.984	1.023	0.2047	10	rs7003388	0.7423	8	88378182	T	C	0.2047	1.003	0.984	1.023	0.0033	0.0101	85934	401577	8	88378182	8	88378182	*	rs7003388	Y	89390411	rs7003388	T	C	0.2034	-0.0081	0.0022	0.0002	692071	89390411	88378182	8	88378182	8	88378182	*	Y	0.326733	-3.68182
8_88378463_G_A	rs7002751	8	88378463	G	A	0.0033	1.003	0.984	1.023	0.2047	10	rs7002751	0.7453	8	88378463	A	G	0.2047	1.003	0.984	1.023	0.0033	0.0101	85934	401577	8	88378463	8	88378463	*	rs7002751	R	89390692	rs7002751	A	G	0.204	-0.0082	0.0022	0.00019	692070	89390692	88378463	8	88378463	8	88378463	*	R	0.326733	-3.72727
8_88378717_A_G	rs6989402	8	88378717	A	G	0.0033	1.00301	0.983284	1.02354	0.2047	11	rs6989402	0.7414	8	88378717	A	G	0.7953	0.997	0.977	1.017	-0.0033	0.0101	85934	401577	8	88378717	8	88378717	*	rs6989402	R	89390946	rs6989402	A	G	0.7966	0.0082	0.0022	0.00019	692071	89390946	88378717	8	88378717	8	88378717	*	R	0.326733	3.72727
8_88379125_C_A	rs4434662	8	88379125	C	A	-0.004	0.996	0.979	1.013	0.6781	10	rs4434662	0.6452	8	88379125	A	C	0.6781	0.996	0.979	1.013	-0.004	0.0087	85934	401577	8	88379125	8	88379125	*	rs4434662	V	89391354	rs4434662	A	C	0.6903	0.0112	0.0019	2.3e-09	691883	89391354	88379125	8	88379125	8	88379125	*	V	-0.45977	5.89474
8_88379619_G_C	rs1463923	8	88379619	G	C	0.0006	1.001	0.983	1.019	0.2715	5	rs1463923	0.948	8	88379619	C	G	0.2715	1.001	0.983	1.019	0.0006	0.0091	85934	401577	8	88379619	8	88379619	*	rs1463923	S	89391848	rs1463923	C	G	0.2749	-0.0104	0.002	1.2e-07	691630	89391848	88379619	8	88379619	8	88379619	*	S	0.0659341	-5.2
8_88379903_C_T	rs4961093	8	88379903	C	T	-0.0039	0.996	0.979	1.013	0.6785	10	rs4961093	0.6538	8	88379903	T	C	0.6785	0.996	0.979	1.013	-0.0039	0.0087	85934	401577	8	88379903	8	88379903	*	rs4961093	Y	89392132	rs4961093	T	C	0.6895	0.0112	0.0019	2.1e-09	691781	89392132	88379903	8	88379903	8	88379903	*	Y	-0.448276	5.89474
8_88385038_A_G	rs1012116	8	88385038	A	G	-0.0031	0.997009	0.977517	1.01729	0.7919	11	rs1012116	0.7557	8	88385038	A	G	0.2081	1.003	0.983	1.023	0.0031	0.0101	85934	401577	8	88385038	8	88385038	*	rs1012116	R	89397267	rs1012116	A	G	0.2042	-0.0083	0.0022	0.00013	691810	89397267	88385038	8	88385038	8	88385038	*	R	-0.306931	-3.77273
8_88385202_T_C	rs4369037	8	88385202	T	C	-0.0021	0.998004	0.978474	1.01833	0.7923	11	rs4369037	0.8336	8	88385202	T	C	0.2077	1.002	0.982	1.022	0.0021	0.0101	85934	401577	8	88385202	8	88385202	*	rs4369037	Y	89397431	rs4369037	T	C	0.1974	-0.0083	0.0022	0.00015	691747	89397431	88385202	8	88385202	8	88385202	*	Y	-0.207921	-3.77273
8_88385408_A_G	rs2134964	8	88385408	A	G	-0.0046	0.995025	0.978474	1.01215	0.6796	11	rs2134964	0.5968	8	88385408	A	G	0.3204	1.005	0.988	1.022	0.0046	0.0087	85934	401577	8	88385408	8	88385408	*	rs2134964	R	89397637	rs2134964	A	G	0.3104	-0.0113	0.0019	1.6e-09	691718	89397637	88385408	8	88385408	8	88385408	*	R	-0.528736	-5.94737
8_88388235_A_G	rs1394519	8	88388235	A	G	-0.0039	0.996016	0.979432	1.01317	0.6791	11	rs1394519	0.6581	8	88388235	A	G	0.3209	1.004	0.987	1.021	0.0039	0.0087	85934	401577	8	88388235	8	88388235	*	rs1394519	R	89400464	rs1394519	A	G	0.3095	-0.0113	0.0019	1.7e-09	692146	89400464	88388235	8	88388235	8	88388235	*	R	-0.448276	-5.94737
8_88388297_C_T	rs1394518	8	88388297	C	T	-0.0039	0.996	0.979	1.013	0.6793	10	rs1394518	0.6552	8	88388297	T	C	0.6793	0.996	0.979	1.013	-0.0039	0.0087	85934	401577	8	88388297	8	88388297	*	rs1394518	Y	89400526	rs1394518	T	C	0.6904	0.0113	0.0019	1.7e-09	692133	89400526	88388297	8	88388297	8	88388297	*	Y	-0.448276	5.94737
8_88388427_A_G	rs1394517	8	88388427	A	G	-0.0038	0.996016	0.979432	1.01317	0.679	11	rs1394517	0.6629	8	88388427	A	G	0.321	1.004	0.987	1.021	0.0038	0.0087	85934	401577	8	88388427	8	88388427	*	rs1394517	R	89400656	rs1394517	A	G	0.3095	-0.0113	0.0019	1.7e-09	692144	89400656	88388427	8	88388427	8	88388427	*	R	-0.436782	-5.94737
8_88389036_A_C	rs4961094	8	88389036	A	C	-0.0039	0.996016	0.979432	1.01317	0.6792	11	rs4961094	0.6534	8	88389036	A	C	0.3208	1.004	0.987	1.021	0.0039	0.0087	85934	401577	8	88389036	8	88389036	*	rs4961094	M	89401265	rs4961094	A	C	0.3104	-0.0113	0.0019	1.5e-09	692045	89401265	88389036	8	88389036	8	88389036	*	M	-0.448276	-5.94737
8_88389073_G_A	rs4961095	8	88389073	G	A	-0.0091	0.991	0.973	1.009	0.7467	10	rs4961095	0.3325	8	88389073	A	G	0.7467	0.991	0.973	1.009	-0.0091	0.0094	85934	401577	8	88389073	8	88389073	*	rs4961095	R	89401302	rs4961095	A	G	0.7557	0.0092	0.002	5e-06	691795	89401302	88389073	8	88389073	8	88389073	*	R	-0.968085	4.6
8_88389498_G_C	rs1875904	8	88389498	G	C	-0.0039	0.996	0.979	1.013	0.6791	5	rs1875904	0.6594	8	88389498	C	G	0.6791	0.996	0.979	1.013	-0.0039	0.0087	85934	401577	8	88389498	8	88389498	*	rs1875904	S	89401727	rs1875904	C	G	0.69	0.0113	0.0019	1.8e-09	692161	89401727	88389498	8	88389498	8	88389498	*	S	-0.448276	5.94737
8_88390295_A_G	rs12682164	8	88390295	A	G	-0.0035	0.996016	0.979432	1.01317	0.6796	11	rs12682164	0.6865	8	88390295	A	G	0.3204	1.004	0.987	1.021	0.0035	0.0087	85934	401577	8	88390295	8	88390295	*	rs12682164	R	89402524	rs12682164	A	G	0.31	-0.0113	0.0019	1.7e-09	692570	89402524	88390295	8	88390295	8	88390295	*	R	-0.402299	-5.94737
8_88391332_G_A	rs10099233	8	88391332	G	A	-0.013	0.987	0.956	1.019	0.0682	10	rs10099233	0.4198	8	88391332	A	G	0.0682	0.987	0.956	1.019	-0.013	0.0161	85934	401577	8	88391332	8	88391332	*	rs10099233	R	89403561	rs10099233	A	G	0.06601	-0.0122	0.0034	0.00039	691979	89403561	88391332	8	88391332	8	88391332	*	R	-0.807453	-3.58824
8_88392215_A_G	rs11774961	8	88392215	A	G	-0.0077	0.992063	0.974659	1.0101	0.7422	11	rs11774961	0.4113	8	88392215	A	G	0.2578	1.008	0.99	1.026	0.0077	0.0093	85934	401577	8	88392215	8	88392215	*	rs11774961	R	89404444	rs11774961	A	G	0.2474	-0.0097	0.002	1.5e-06	691439	89404444	88392215	8	88392215	8	88392215	*	R	-0.827957	-4.85
8_88392488_A_T	rs16882035	8	88392488	A	T	-0.013	0.987167	0.956023	1.01833	0.0682	6	rs16882035	0.42	8	88392488	A	T	0.9318	1.013	0.982	1.046	0.013	0.0161	85934	401577	8	88392488	8	88392488	*	rs16882035	W	89404717	rs16882035	A	T	0.93399	0.0119	0.0034	0.00049	692039	89404717	88392488	8	88392488	8	88392488	*	W	-0.807453	3.5
8_88394308_A_C	rs13279115	8	88394308	A	C	0.0102	1.0101	0.992063	1.02881	0.251	11	rs13279115	0.2748	8	88394308	A	C	0.749	0.99	0.972	1.008	-0.0102	0.0094	85934	401577	8	88394308	8	88394308	*	rs13279115	M	89406537	rs13279115	A	C	0.757	0.0092	0.002	5.1e-06	691407	89406537	88394308	8	88394308	8	88394308	*	M	1.08511	4.6
8_88394726_G_A	rs10086327	8	88394726	G	A	-0.0134	0.987	0.956	1.018	0.0682	10	rs10086327	0.4051	8	88394726	A	G	0.0682	0.987	0.956	1.018	-0.0134	0.0161	85934	401577	8	88394726	8	88394726	*	rs10086327	R	89406955	rs10086327	A	G	0.06595	-0.0122	0.0034	0.00039	692043	89406955	88394726	8	88394726	8	88394726	*	R	-0.832298	-3.58824
8_88395592_C_A	rs2134963	8	88395592	C	A	0.003	1.003	0.986	1.02	0.3221	10	rs2134963	0.7266	8	88395592	A	C	0.3221	1.003	0.986	1.02	0.003	0.0087	85934	401577	8	88395592	8	88395592	*	rs2134963	M	89407821	rs2134963	A	C	0.3133	-0.0118	0.0019	2.7e-10	691586	89407821	88395592	8	88395592	8	88395592	*	M	0.344828	-6.21053
8_88395967_G_T	rs2174367	8	88395967	G	T	0.0039	1.004	0.987	1.021	0.3227	10	rs2174367	0.6551	8	88395967	T	G	0.3227	1.004	0.987	1.021	0.0039	0.0087	85934	401577	8	88395967	8	88395967	*	rs2174367	K	89408196	rs2174367	T	G	0.3136	-0.0121	0.0019	9.3e-11	684335	89408196	88395967	8	88395967	8	88395967	*	K	0.448276	-6.36842
8_88396342_T_C	rs10109321	8	88396342	T	C	-0.0134	0.987167	0.956023	1.01833	0.0682	11	rs10109321	0.408	8	88396342	T	C	0.9318	1.013	0.982	1.046	0.0134	0.0161	85934	401577	8	88396342	8	88396342	*	rs10109321	Y	89408571	rs10109321	T	C	0.93405	0.0125	0.0034	0.00025	688859	89408571	88396342	8	88396342	8	88396342	*	Y	-0.832298	3.67647
8_88397440_A_T	rs6992417	8	88397440	A	T	0.0043	1.00402	0.985222	1.02459	0.2084	6	rs6992417	0.6654	8	88397440	A	T	0.7916	0.996	0.976	1.015	-0.0043	0.01	85934	401577	8	88397440	8	88397440	*	rs6992417	W	89409669	rs6992417	A	T	0.7925	0.0088	0.0022	4.6e-05	691797	89409669	88397440	8	88397440	8	88397440	*	W	0.43	4
8_88397764_A_C	rs1394515	8	88397764	A	C	-0.0132	0.987167	0.956023	1.01833	0.0682	11	rs1394515	0.4132	8	88397764	A	C	0.9318	1.013	0.982	1.046	0.0132	0.0161	85934	401577	8	88397764	8	88397764	*	rs1394515	M	89409993	rs1394515	A	C	0.93405	0.012	0.0034	0.00044	692041	89409993	88397764	8	88397764	8	88397764	*	M	-0.819876	3.52941
8_88398136_A_G	rs7462228	8	88398136	A	G	-0.0134	0.987167	0.956023	1.01833	0.0682	11	rs7462228	0.4056	8	88398136	A	G	0.9318	1.013	0.982	1.046	0.0134	0.0161	85934	401577	8	88398136	8	88398136	*	rs7462228	R	89410365	rs7462228	A	G	0.93405	0.012	0.0034	0.00049	686176	89410365	88398136	8	88398136	8	88398136	*	R	-0.832298	3.52941
8_88399057_C_T	rs10103474	8	88399057	C	T	-0.0138	0.986	0.955	1.018	0.0682	10	rs10103474	0.3944	8	88399057	T	C	0.0682	0.986	0.955	1.018	-0.0138	0.0162	85934	401577	8	88399057	8	88399057	*	rs10103474	Y	89411286	rs10103474	T	C	0.06595	-0.0125	0.0034	0.00028	691507	89411286	88399057	8	88399057	8	88399057	*	Y	-0.851852	-3.67647
8_88399336_T_G	rs10093191	8	88399336	T	G	-0.0139	0.986193	0.95511	1.01833	0.0684	11	rs10093191	0.3901	8	88399336	T	G	0.9316	1.014	0.982	1.047	0.0139	0.0161	85934	401577	8	88399336	8	88399336	*	rs10093191	K	89411565	rs10093191	T	G	0.93364	0.0122	0.0034	0.00036	691494	89411565	88399336	8	88399336	8	88399336	*	K	-0.863354	3.58824
8_88401006_C_G	rs1394514	8	88401006	C	G	0.003	1.00301	0.986193	1.02041	0.3221	6	rs1394514	0.7314	8	88401006	C	G	0.6779	0.997	0.98	1.014	-0.003	0.0087	85934	401577	8	88401006	8	88401006	*	rs1394514	S	89413235	rs1394514	C	G	0.6868	0.0117	0.0019	3.3e-10	691753	89413235	88401006	8	88401006	8	88401006	*	S	0.344828	6.15789
8_88401328_G_A	rs1504804	8	88401328	G	A	0.0028	1.003	0.986	1.02	0.3221	10	rs1504804	0.7452	8	88401328	A	G	0.3221	1.003	0.986	1.02	0.0028	0.0087	85934	401577	8	88401328	8	88401328	*	rs1504804	R	89413557	rs1504804	A	G	0.3133	-0.0118	0.0019	2.9e-10	691752	89413557	88401328	8	88401328	8	88401328	*	R	0.321839	-6.21053
8_88401627_G_A	rs1504805	8	88401627	G	A	0.0034	1.003	0.986	1.021	0.323	10	rs1504805	0.6915	8	88401627	A	G	0.323	1.003	0.986	1.021	0.0034	0.0087	85934	401577	8	88401627	8	88401627	*	rs1504805	R	89413856	rs1504805	A	G	0.3136	-0.0117	0.0019	3.5e-10	691475	89413856	88401627	8	88401627	8	88401627	*	R	0.390805	-6.15789
8_88402241_C_T	rs13269593	8	88402241	C	T	0.0031	1.003	0.986	1.02	0.322	10	rs13269593	0.7242	8	88402241	T	C	0.322	1.003	0.986	1.02	0.0031	0.0087	85934	401577	8	88402241	8	88402241	*	rs13269593	Y	89414470	rs13269593	T	C	0.3136	-0.0116	0.0019	5.2e-10	691662	89414470	88402241	8	88402241	8	88402241	*	Y	0.356322	-6.10526
8_88402944_G_A	rs1354521	8	88402944	G	A	-0.0133	0.987	0.956	1.019	0.0682	10	rs1354521	0.4118	8	88402944	A	G	0.0682	0.987	0.956	1.019	-0.0133	0.0162	85934	401577	8	88402944	8	88402944	*	rs1354521	R	89415173	rs1354521	A	G	0.06595	-0.012	0.0034	0.00045	692029	89415173	88402944	8	88402944	8	88402944	*	R	-0.820988	-3.52941
8_88402973_A_G	rs10504842	8	88402973	A	G	0.0101	1.0101	0.992063	1.02881	0.2509	11	rs10504842	0.2787	8	88402973	A	G	0.7491	0.99	0.972	1.008	-0.0101	0.0094	85934	401577	8	88402973	8	88402973	*	rs10504842	R	89415202	rs10504842	A	G	0.7563	0.0091	0.002	7.4e-06	691061	89415202	88402973	8	88402973	8	88402973	*	R	1.07447	4.55
8_88403033_G_A	rs11994538	8	88403033	G	A	0.0083	1.008	0.99	1.027	0.2543	10	rs11994538	0.3727	8	88403033	A	G	0.2543	1.008	0.99	1.027	0.0083	0.0093	85934	401577	8	88403033	8	88403033	*	rs11994538	R	89415262	rs11994538	A	G	0.2477	-0.0095	0.002	2.6e-06	691519	89415262	88403033	8	88403033	8	88403033	*	R	0.892473	-4.75
8_88403376_T_C	rs1354524	8	88403376	T	C	-0.0131	0.987167	0.956023	1.01833	0.0682	11	rs1354524	0.4172	8	88403376	T	C	0.9318	1.013	0.982	1.046	0.0131	0.0162	85934	401577	8	88403376	8	88403376	*	rs1354524	Y	89415605	rs1354524	T	C	0.93405	0.0124	0.0034	0.00028	691949	89415605	88403376	8	88403376	8	88403376	*	Y	-0.808642	3.64706
8_88404597_G_A	rs9297465	8	88404597	G	A	-0.0124	0.988	0.957	1.02	0.0683	10	rs9297465	0.4411	8	88404597	A	G	0.0683	0.988	0.957	1.02	-0.0124	0.0162	85934	401577	8	88404597	8	88404597	*	rs9297465	R	89416826	rs9297465	A	G	0.06624	-0.0121	0.0034	0.00043	691977	89416826	88404597	8	88404597	8	88404597	*	R	-0.765432	-3.55882
8_88406504_G_T	rs7822566	8	88406504	G	T	0.004	1.004	0.987	1.021	0.3228	10	rs7822566	0.6428	8	88406504	T	G	0.3228	1.004	0.987	1.021	0.004	0.0087	85934	401577	8	88406504	8	88406504	*	rs7822566	K	89418733	rs7822566	T	G	0.314	-0.0115	0.0019	7.9e-10	691628	89418733	88406504	8	88406504	8	88406504	*	K	0.45977	-6.05263
8_88408632_G_A	rs10089941	8	88408632	G	A	-0.0118	0.988	0.957	1.02	0.0681	10	rs10089941	0.4666	8	88408632	A	G	0.0681	0.988	0.957	1.02	-0.0118	0.0162	85934	401577	8	88408632	8	88408632	*	rs10089941	R	89420861	rs10089941	A	G	0.06928	-0.012	0.0034	0.00046	692256	89420861	88408632	8	88408632	8	88408632	*	R	-0.728395	-3.52941
8_88414770_G_A	rs10504840	8	88414770	G	A	0.0086	1.009	0.99	1.027	0.2541	10	rs10504840	0.3584	8	88414770	A	G	0.2541	1.009	0.99	1.027	0.0086	0.0093	85934	401577	8	88414770	8	88414770	*	rs10504840	R	89426999	rs10504840	A	G	0.2475	-0.0094	0.002	2.9e-06	691724	89426999	88414770	8	88414770	8	88414770	*	R	0.924731	-4.7
8_88415869_T_A	rs13258321	8	88415869	T	A	0.0086	1.009	0.99	1.027	0.254	5	rs13258321	0.355	8	88415869	A	T	0.254	1.009	0.99	1.027	0.0086	0.0093	85934	401577	8	88415869	8	88415869	*	rs13258321	W	89428098	rs13258321	A	T	0.2474	-0.0094	0.002	3.1e-06	691727	89428098	88415869	8	88415869	8	88415869	*	W	0.924731	-4.7
8_88419558_G_A	rs9297469	8	88419558	G	A	-0.0115	0.989	0.958	1.02	0.0685	10	rs9297469	0.4774	8	88419558	A	G	0.0685	0.989	0.958	1.02	-0.0115	0.0161	85934	401577	8	88419558	8	88419558	*	rs9297469	D	89431787	rs9297469	A	G	0.06659	-0.012	0.0034	0.00047	692178	89431787	88419558	8	88419558	8	88419558	*	D	-0.714286	-3.52941
8_88420309_G_C	rs10095262	8	88420309	G	C	-0.0116	0.988	0.958	1.02	0.0685	5	rs10095262	0.473	8	88420309	C	G	0.0685	0.988	0.958	1.02	-0.0116	0.0161	85934	401577	8	88420309	8	88420309	*	rs10095262	S	89432538	rs10095262	C	G	0.0663	-0.012	0.0034	0.00048	692248	89432538	88420309	8	88420309	8	88420309	*	S	-0.720497	-3.52941
8_88420358_C_A	rs10096195	8	88420358	C	A	-0.0115	0.989	0.958	1.02	0.0685	10	rs10096195	0.4754	8	88420358	A	C	0.0685	0.989	0.958	1.02	-0.0115	0.0161	85934	401577	8	88420358	8	88420358	*	rs10096195	M	89432587	rs10096195	A	C	0.0663	-0.012	0.0034	0.00048	691984	89432587	88420358	8	88420358	8	88420358	*	M	-0.714286	-3.52941
8_88420531_G_A	rs10095499	8	88420531	G	A	-0.0114	0.989	0.958	1.02	0.0685	10	rs10095499	0.4788	8	88420531	A	G	0.0685	0.989	0.958	1.02	-0.0114	0.0161	85934	401577	8	88420531	8	88420531	*	rs10095499	R	89432760	rs10095499	A	G	0.0663	-0.012	0.0034	0.00046	692248	89432760	88420531	8	88420531	8	88420531	*	R	-0.708075	-3.52941
8_88422176_T_C	rs1504797	8	88422176	T	C	0.003	1.00301	0.986193	1.02041	0.3197	11	rs1504797	0.7324	8	88422176	T	C	0.6803	0.997	0.98	1.014	-0.003	0.0087	85934	401577	8	88422176	8	88422176	*	rs1504797	Y	89434405	rs1504797	T	C	0.6869	0.0119	0.0019	2.5e-10	688709	89434405	88422176	8	88422176	8	88422176	*	Y	0.344828	6.26316
8_88423246_A_G	rs16882450	8	88423246	A	G	0.0037	1.00402	0.987167	1.02145	0.3177	11	rs16882450	0.6692	8	88423246	A	G	0.6823	0.996	0.979	1.013	-0.0037	0.0087	85934	401577	8	88423246	8	88423246	*	rs16882450	R	89435475	rs16882450	A	G	0.688	0.012	0.0019	2e-10	689186	89435475	88423246	8	88423246	8	88423246	*	R	0.425287	6.31579
8_88423435_T_C	rs16882464	8	88423435	T	C	-0.0074	0.993049	0.961538	1.02459	0.0676	11	rs16882464	0.6495	8	88423435	T	C	0.9324	1.007	0.976	1.04	0.0074	0.0162	85934	401577	8	88423435	8	88423435	*	rs16882464	Y	89435664	rs16882464	T	C	0.93393	0.0121	0.0034	0.00042	692470	89435664	88423435	8	88423435	8	88423435	*	Y	-0.45679	3.55882
8_88424704_C_T	rs1504798	8	88424704	C	T	0.0071	1.007	0.989	1.026	0.2506	10	rs1504798	0.4462	8	88424704	T	C	0.2506	1.007	0.989	1.026	0.0071	0.0094	85934	401577	8	88424704	8	88424704	*	rs1504798	Y	89436933	rs1504798	T	C	0.242	-0.0098	0.002	1.2e-06	689165	89436933	88424704	8	88424704	8	88424704	*	Y	0.755319	-4.9
8_88424721_C_G	rs1504799	8	88424721	C	G	0.009	1.00908	0.99108	1.02775	0.2471	6	rs1504799	0.3403	8	88424721	C	G	0.7529	0.991	0.973	1.009	-0.009	0.0094	85934	401577	8	88424721	8	88424721	*	rs1504799	S	89436950	rs1504799	C	G	0.7622	0.0094	0.002	3.3e-06	689126	89436950	88424721	8	88424721	8	88424721	*	S	0.957447	4.7
8_88427224_G_A	rs821116	8	88427224	G	A	0.0036	1.004	0.987	1.021	0.3183	10	rs821116	0.6777	8	88427224	A	G	0.3183	1.004	0.987	1.021	0.0036	0.0087	85934	401577	8	88427224	8	88427224	*	rs821116	R	89439453	rs821116	A	G	0.3122	-0.0121	0.0019	3.5e-10	682618	89439453	88427224	8	88427224	8	88427224	*	R	0.413793	-6.36842
8_88427240_C_A	rs821115	8	88427240	C	A	0.0069	1.007	0.989	1.026	0.2505	10	rs821115	0.4591	8	88427240	A	C	0.2505	1.007	0.989	1.026	0.0069	0.0094	85934	401577	8	88427240	8	88427240	*	rs821115	M	89439469	rs821115	A	C	0.246	-0.0098	0.002	1.1e-06	689173	89439469	88427240	8	88427240	8	88427240	*	M	0.734043	-4.9
8_88427502_T_C	rs10504839	8	88427502	T	C	-0.0072	0.993049	0.961538	1.02459	0.0676	11	rs10504839	0.6545	8	88427502	T	C	0.9324	1.007	0.976	1.04	0.0072	0.0162	85934	401577	8	88427502	8	88427502	*	rs10504839	Y	89439731	rs10504839	T	C	0.93393	0.0122	0.0034	0.00038	692459	89439731	88427502	8	88427502	8	88427502	*	Y	-0.444444	3.58824
8_88428103_C_G	rs821114	8	88428103	C	G	0.0037	1.00402	0.987167	1.02145	0.3177	6	rs821114	0.6727	8	88428103	C	G	0.6823	0.996	0.979	1.013	-0.0037	0.0087	85934	401577	8	88428103	8	88428103	*	rs821114	S	89440332	rs821114	C	G	0.688	0.0119	0.0019	2.6e-10	689200	89440332	88428103	8	88428103	8	88428103	*	S	0.425287	6.26316
8_88430422_C_A	rs821112	8	88430422	C	A	0.009	1.009	0.991	1.028	0.2471	10	rs821112	0.3393	8	88430422	A	C	0.2471	1.009	0.991	1.028	0.009	0.0094	85934	401577	8	88430422	8	88430422	*	rs821112	M	89442651	rs821112	A	C	0.2422	-0.0094	0.002	3.4e-06	689224	89442651	88430422	8	88430422	8	88430422	*	M	0.957447	-4.7
8_88431163_A_C	rs821111	8	88431163	A	C	0.0037	1.00402	0.987167	1.02145	0.3178	11	rs821111	0.6678	8	88431163	A	C	0.6822	0.996	0.979	1.013	-0.0037	0.0087	85934	401577	8	88431163	8	88431163	*	rs821111	M	89443392	rs821111	A	C	0.688	0.0119	0.0019	2.2e-10	689139	89443392	88431163	8	88431163	8	88431163	*	M	0.425287	6.26316
8_88434311_G_A	rs1094206	8	88434311	G	A	0.0037	1.004	0.987	1.021	0.3177	10	rs1094206	0.6746	8	88434311	A	G	0.3177	1.004	0.987	1.021	0.0037	0.0087	85934	401577	8	88434311	8	88434311	*	rs1094206	R	89446540	rs1094206	A	G	0.312	-0.0118	0.0019	3.1e-10	689180	89446540	88434311	8	88434311	8	88434311	*	R	0.425287	-6.21053
8_88434802_G_A	rs2134962	8	88434802	G	A	0.0038	1.004	0.987	1.021	0.3177	10	rs2134962	0.6622	8	88434802	A	G	0.3177	1.004	0.987	1.021	0.0038	0.0087	85934	401577	8	88434802	8	88434802	*	rs2134962	R	89447031	rs2134962	A	G	0.312	-0.0119	0.0019	2.8e-10	689179	89447031	88434802	8	88434802	8	88434802	*	R	0.436782	-6.26316
8_88437111_T_C	rs7814799	8	88437111	T	C	-0.0081	0.992063	0.960615	1.02354	0.0675	11	rs7814799	0.6159	8	88437111	T	C	0.9325	1.008	0.977	1.041	0.0081	0.0162	85934	401577	8	88437111	8	88437111	*	rs7814799	Y	89449340	rs7814799	T	C	0.93352	0.0122	0.0034	0.00041	686659	89449340	88437111	8	88437111	8	88437111	*	Y	-0.5	3.58824
8_88440799_A_C	rs7838772	8	88440799	A	C	-0.0085	0.99108	0.960615	1.02354	0.0675	11	rs7838772	0.5977	8	88440799	A	C	0.9325	1.009	0.977	1.041	0.0085	0.0162	85934	401577	8	88440799	8	88440799	*	rs7838772	V	89453028	rs7838772	A	C	0.93393	0.0121	0.0034	0.00047	686660	89453028	88440799	8	88440799	8	88440799	*	V	-0.524691	3.55882
8_88440826_T_C	rs7842479	8	88440826	T	C	-0.0087	0.99108	0.960615	1.02354	0.0675	11	rs7842479	0.5898	8	88440826	T	C	0.9325	1.009	0.977	1.041	0.0087	0.0162	85934	401577	8	88440826	8	88440826	*	rs7842479	Y	89453055	rs7842479	T	C	0.93393	0.0121	0.0034	0.00042	692529	89453055	88440826	8	88440826	8	88440826	*	Y	-0.537037	3.55882
8_88440941_G_T	rs7820191	8	88440941	G	T	-0.008	0.992	0.961	1.024	0.0675	10	rs7820191	0.6211	8	88440941	T	G	0.0675	0.992	0.961	1.024	-0.008	0.0162	85934	401577	8	88440941	8	88440941	*	rs7820191	K	89453170	rs7820191	T	G	0.06607	-0.0121	0.0034	0.00047	686660	89453170	88440941	8	88440941	8	88440941	*	K	-0.493827	-3.55882
8_88441730_G_A	rs16882905	8	88441730	G	A	-0.0079	0.992	0.961	1.024	0.0675	10	rs16882905	0.6246	8	88441730	A	G	0.0675	0.992	0.961	1.024	-0.0079	0.0162	85934	401577	8	88441730	8	88441730	*	rs16882905	V	89453959	rs16882905	A	G	0.06607	-0.0121	0.0034	0.0004	692530	89453959	88441730	8	88441730	8	88441730	*	V	-0.487654	-3.55882
8_88442064_A_G	rs13281505	8	88442064	A	G	0.0091	1.00908	0.99108	1.02775	0.2471	11	rs13281505	0.3354	8	88442064	A	G	0.7529	0.991	0.973	1.009	-0.0091	0.0094	85934	401577	8	88442064	8	88442064	*	rs13281505	R	89454293	rs13281505	A	G	0.7584	0.0094	0.002	3.7e-06	689250	89454293	88442064	8	88442064	8	88442064	*	R	0.968085	4.7
8_88442131_G_A	rs821096	8	88442131	G	A	0.0036	1.004	0.987	1.021	0.3177	10	rs821096	0.6769	8	88442131	A	G	0.3177	1.004	0.987	1.021	0.0036	0.0087	85934	401577	8	88442131	8	88442131	*	rs821096	R	89454360	rs821096	A	G	0.3118	-0.0119	0.0019	2.4e-10	689174	89454360	88442131	8	88442131	8	88442131	*	R	0.413793	-6.26316
8_88443178_G_A	rs16882925	8	88443178	G	A	-0.0078	0.992	0.961	1.024	0.0675	10	rs16882925	0.6319	8	88443178	A	G	0.0675	0.992	0.961	1.024	-0.0078	0.0162	85934	401577	8	88443178	8	88443178	*	rs16882925	R	89455407	rs16882925	A	G	0.06607	-0.0121	0.0034	0.00043	692529	89455407	88443178	8	88443178	8	88443178	*	R	-0.481481	-3.55882
8_88443703_C_T	rs821093	8	88443703	C	T	0.0037	1.004	0.987	1.021	0.3177	10	rs821093	0.6754	8	88443703	T	C	0.3177	1.004	0.987	1.021	0.0037	0.0087	85934	401577	8	88443703	8	88443703	*	rs821093	Y	89455932	rs821093	T	C	0.3119	-0.0119	0.0019	4e-10	683314	89455932	88443703	8	88443703	8	88443703	*	Y	0.425287	-6.26316
8_88443916_T_G	rs16882945	8	88443916	T	G	-0.0079	0.992063	0.961538	1.02459	0.0675	11	rs16882945	0.6246	8	88443916	T	G	0.9325	1.008	0.976	1.04	0.0079	0.0162	85934	401577	8	88443916	8	88443916	*	rs16882945	K	89456145	rs16882945	T	G	0.93393	0.0121	0.0034	0.00041	686660	89456145	88443916	8	88443916	8	88443916	*	K	-0.487654	3.55882
8_88444018_A_T	rs16882947	8	88444018	A	T	-0.0079	0.992063	0.961538	1.02459	0.0675	6	rs16882947	0.625	8	88444018	A	T	0.9325	1.008	0.976	1.04	0.0079	0.0162	85934	401577	8	88444018	8	88444018	*	rs16882947	W	89456247	rs16882947	A	T	0.93393	0.0121	0.0034	0.0004	692529	89456247	88444018	8	88444018	8	88444018	*	W	-0.487654	3.55882
8_88444622_A_G	rs16882948	8	88444622	A	G	-0.0079	0.992063	0.961538	1.02459	0.0675	11	rs16882948	0.6237	8	88444622	A	G	0.9325	1.008	0.976	1.04	0.0079	0.0162	85934	401577	8	88444622	8	88444622	*	rs16882948	R	89456851	rs16882948	A	G	0.93393	0.0122	0.0034	0.00038	692529	89456851	88444622	8	88444622	8	88444622	*	R	-0.487654	3.58824
8_88445058_A_C	rs16882949	8	88445058	A	C	-0.0075	0.992063	0.961538	1.02459	0.0675	11	rs16882949	0.6436	8	88445058	A	C	0.9325	1.008	0.976	1.04	0.0075	0.0162	85934	401577	8	88445058	8	88445058	*	rs16882949	M	89457287	rs16882949	A	C	0.93393	0.0122	0.0034	0.00039	692514	89457287	88445058	8	88445058	8	88445058	*	M	-0.462963	3.58824
8_88445169_A_G	rs16882951	8	88445169	A	G	-0.0079	0.992063	0.961538	1.02459	0.0675	11	rs16882951	0.624	8	88445169	A	G	0.9325	1.008	0.976	1.04	0.0079	0.0162	85934	401577	8	88445169	8	88445169	*	rs16882951	R	89457398	rs16882951	A	G	0.93393	0.0121	0.0034	0.0004	692527	89457398	88445169	8	88445169	8	88445169	*	R	-0.487654	3.55882
8_88445251_G_A	rs16882953	8	88445251	G	A	-0.0078	0.992	0.961	1.024	0.0675	10	rs16882953	0.6288	8	88445251	A	G	0.0675	0.992	0.961	1.024	-0.0078	0.0162	85934	401577	8	88445251	8	88445251	*	rs16882953	R	89457480	rs16882953	A	G	0.06607	-0.0122	0.0034	0.00039	692526	89457480	88445251	8	88445251	8	88445251	*	R	-0.481481	-3.58824
8_88445456_C_G	rs16882955	8	88445456	C	G	-0.0078	0.992063	0.961538	1.02459	0.0675	6	rs16882955	0.6287	8	88445456	C	G	0.9325	1.008	0.976	1.04	0.0078	0.0162	85934	401577	8	88445456	8	88445456	*	rs16882955	S	89457685	rs16882955	C	G	0.93393	0.0121	0.0034	0.0004	692526	89457685	88445456	8	88445456	8	88445456	*	S	-0.481481	3.55882
8_88445655_C_A	rs16882960	8	88445655	C	A	-0.0079	0.992	0.961	1.024	0.0675	10	rs16882960	0.6273	8	88445655	A	C	0.0675	0.992	0.961	1.024	-0.0079	0.0162	85934	401577	8	88445655	8	88445655	*	rs16882960	M	89457884	rs16882960	A	C	0.06607	-0.0121	0.0034	0.0004	692524	89457884	88445655	8	88445655	8	88445655	*	M	-0.487654	-3.55882
8_88446423_T_C	rs16882980	8	88446423	T	C	-0.0076	0.992063	0.961538	1.02459	0.0676	11	rs16882980	0.637	8	88446423	T	C	0.9324	1.008	0.976	1.04	0.0076	0.0162	85934	401577	8	88446423	8	88446423	*	rs16882980	Y	89458652	rs16882980	T	C	0.93393	0.0121	0.0034	0.00041	692526	89458652	88446423	8	88446423	8	88446423	*	Y	-0.469136	3.55882
8_88447005_T_C	rs2129782	8	88447005	T	C	-0.0078	0.992063	0.961538	1.02459	0.0676	11	rs2129782	0.6313	8	88447005	T	C	0.9324	1.008	0.976	1.04	0.0078	0.0162	85934	401577	8	88447005	8	88447005	*	rs2129782	Y	89459234	rs2129782	T	C	0.93393	0.013	0.0037	0.00042	542480	89459234	88447005	8	88447005	8	88447005	*	Y	-0.481481	3.51351
8_88447385_G_A	rs2171481	8	88447385	G	A	-0.0077	0.992	0.961	1.024	0.0675	10	rs2171481	0.6328	8	88447385	A	G	0.0675	0.992	0.961	1.024	-0.0077	0.0162	85934	401577	8	88447385	8	88447385	*	rs2171481	R	89459614	rs2171481	A	G	0.06607	-0.0133	0.0037	0.00033	529190	89459614	88447385	8	88447385	8	88447385	*	R	-0.475309	-3.59459
8_88447876_A_G	rs1844056	8	88447876	A	G	-0.0082	0.992063	0.960615	1.02354	0.0675	11	rs1844056	0.6123	8	88447876	A	G	0.9325	1.008	0.977	1.041	0.0082	0.0162	85934	401577	8	88447876	8	88447876	*	rs1844056	R	89460105	rs1844056	A	G	0.93393	0.0122	0.0034	0.00041	686657	89460105	88447876	8	88447876	8	88447876	*	R	-0.506173	3.58824
8_88448196_A_G	rs16883006	8	88448196	A	G	-0.0078	0.992063	0.961538	1.02459	0.0675	11	rs16883006	0.6308	8	88448196	A	G	0.9325	1.008	0.976	1.04	0.0078	0.0162	85934	401577	8	88448196	8	88448196	*	rs16883006	R	89460425	rs16883006	A	G	0.93393	0.0123	0.0034	0.00035	692493	89460425	88448196	8	88448196	8	88448196	*	R	-0.481481	3.61765
8_88448224_T_C	rs16883010	8	88448224	T	C	-0.0077	0.992063	0.961538	1.02459	0.0675	11	rs16883010	0.635	8	88448224	T	C	0.9325	1.008	0.976	1.04	0.0077	0.0162	85934	401577	8	88448224	8	88448224	*	rs16883010	Y	89460453	rs16883010	T	C	0.93393	0.0122	0.0034	0.00035	692460	89460453	88448224	8	88448224	8	88448224	*	Y	-0.475309	3.58824
8_88448795_T_C	rs1700138	8	88448795	T	C	0.004	1.00402	0.987167	1.02145	0.3185	11	rs1700138	0.6509	8	88448795	T	C	0.6815	0.996	0.979	1.013	-0.004	0.0087	85934	401577	8	88448795	8	88448795	*	rs1700138	Y	89461024	rs1700138	T	C	0.6876	0.0119	0.0019	2.5e-10	688687	89461024	88448795	8	88448795	8	88448795	*	Y	0.45977	6.26316
8_88449380_C_T	rs1700137	8	88449380	C	T	0.0037	1.004	0.987	1.021	0.3177	10	rs1700137	0.6727	8	88449380	T	C	0.3177	1.004	0.987	1.021	0.0037	0.0087	85934	401577	8	88449380	8	88449380	*	rs1700137	Y	89461609	rs1700137	T	C	0.3121	-0.0121	0.0019	2.5e-10	682364	89461609	88449380	8	88449380	8	88449380	*	Y	0.425287	-6.36842
8_88450092_C_A	rs1601817	8	88450092	C	A	0.0041	1.004	0.987	1.021	0.3181	10	rs1601817	0.6353	8	88450092	A	C	0.3181	1.004	0.987	1.021	0.0041	0.0087	85934	401577	8	88450092	8	88450092	*	rs1601817	M	89462321	rs1601817	A	C	0.3126	-0.0119	0.0019	2.8e-10	687976	89462321	88450092	8	88450092	8	88450092	*	M	0.471264	-6.26316
8_88450755_T_C	rs1604921	8	88450755	T	C	-0.007	0.993049	0.962464	1.02459	0.0681	11	rs1604921	0.6658	8	88450755	T	C	0.9319	1.007	0.976	1.039	0.007	0.0161	85934	401577	8	88450755	8	88450755	*	rs1604921	Y	89462984	rs1604921	T	C	0.93393	0.0121	0.0034	0.00041	691704	89462984	88450755	8	88450755	8	88450755	*	Y	-0.434783	3.55882
8_88450780_A_G	rs1604920	8	88450780	A	G	0.0031	1.00301	0.986193	1.02041	0.3195	11	rs1604920	0.724	8	88450780	A	G	0.6805	0.997	0.98	1.014	-0.0031	0.0087	85934	401577	8	88450780	8	88450780	*	rs1604920	R	89463009	rs1604920	A	G	0.6911	0.0119	0.0019	2.5e-10	688048	89463009	88450780	8	88450780	8	88450780	*	R	0.356322	6.26316
8_88452340_T_C	rs1580509	8	88452340	T	C	-0.0065	0.993049	0.962464	1.02564	0.0681	11	rs1580509	0.6858	8	88452340	T	C	0.9319	1.007	0.975	1.039	0.0065	0.0161	85934	401577	8	88452340	8	88452340	*	rs1580509	Y	89464569	rs1580509	T	C	0.93393	0.0132	0.0037	0.00039	528373	89464569	88452340	8	88452340	8	88452340	*	Y	-0.403727	3.56757
8_88454414_A_G	rs1094203	8	88454414	A	G	0.0017	1.002	0.981354	1.02249	0.1876	11	rs1094203	0.8682	8	88454414	A	G	0.8124	0.998	0.978	1.019	-0.0017	0.0104	85934	401577	8	88454414	8	88454414	*	rs1094203	R	89466643	rs1094203	A	G	0.8107	0.009	0.0025	0.00027	508190	89466643	88454414	8	88454414	8	88454414	*	R	0.163462	3.6
8_88454938_A_G	rs821104	8	88454938	A	G	0.0018	1.002	0.981354	1.02249	0.1875	11	rs821104	0.8627	8	88454938	A	G	0.8125	0.998	0.978	1.019	-0.0018	0.0104	85934	401577	8	88454938	8	88454938	*	rs821104	R	89467167	rs821104	A	G	0.8107	0.009	0.0023	6.1e-05	689908	89467167	88454938	8	88454938	8	88454938	*	R	0.173077	3.91304
8_88455252_T_C	rs821103	8	88455252	T	C	0.0029	1.00301	0.985222	1.02041	0.3036	11	rs821103	0.7417	8	88455252	T	C	0.6964	0.997	0.98	1.015	-0.0029	0.0089	85934	401577	8	88455252	8	88455252	*	rs821103	Y	89467481	rs821103	T	C	0.7081	0.0117	0.0019	8.1e-10	688586	89467481	88455252	8	88455252	8	88455252	*	Y	0.325843	6.15789
8_88455262_T_G	rs821102	8	88455262	T	G	0.0019	1.002	0.981354	1.02249	0.1875	11	rs821102	0.8567	8	88455262	T	G	0.8125	0.998	0.978	1.019	-0.0019	0.0104	85934	401577	8	88455262	8	88455262	*	rs821102	K	89467491	rs821102	T	G	0.8145	0.0091	0.0023	5.6e-05	683880	89467491	88455262	8	88455262	8	88455262	*	K	0.182692	3.95652
8_88459077_C_T	rs1094195	8	88459077	C	T	0.0013	1.001	0.981	1.022	0.1875	10	rs1094195	0.8971	8	88459077	T	C	0.1875	1.001	0.981	1.022	0.0013	0.0104	85934	401577	8	88459077	8	88459077	*	rs1094195	Y	89471306	rs1094195	T	C	0.1892	-0.0091	0.0024	0.00019	526695	89471306	88459077	8	88459077	8	88459077	*	Y	0.125	-3.79167
8_88460881_C_T	rs3105407	8	88460881	C	T	0.005	1.005	0.988	1.023	0.2975	10	rs3105407	0.5719	8	88460881	T	C	0.2975	1.005	0.988	1.023	0.005	0.0089	85934	401577	8	88460881	8	88460881	*	rs3105407	Y	89473110	rs3105407	T	C	0.2908	-0.0114	0.0019	2.1e-09	688948	89473110	88460881	8	88460881	8	88460881	*	Y	0.561798	-6
8_88460960_T_C	rs3110414	8	88460960	T	C	0.0052	1.00503	0.988142	1.02249	0.2976	11	rs3110414	0.5593	8	88460960	T	C	0.7024	0.995	0.978	1.012	-0.0052	0.0089	85934	401577	8	88460960	8	88460960	*	rs3110414	Y	89473189	rs3110414	T	C	0.7095	0.012	0.0021	7.9e-09	525707	89473189	88460960	8	88460960	8	88460960	*	Y	0.58427	5.71429
8_88465856_C_G	rs821121	8	88465856	C	G	0.0054	1.00503	0.988142	1.02354	0.2979	6	rs821121	0.5466	8	88465856	C	G	0.7021	0.995	0.977	1.012	-0.0054	0.0089	85934	401577	8	88465856	8	88465856	*	rs821121	S	89478085	rs821121	C	G	0.7094	0.0115	0.0019	1.9e-09	688994	89478085	88465856	8	88465856	8	88465856	*	S	0.606742	6.05263
8_88466030_G_C	rs821120	8	88466030	G	C	0.005	1.005	0.988	1.023	0.2979	5	rs821120	0.5767	8	88466030	C	G	0.2979	1.005	0.988	1.023	0.005	0.0089	85934	401577	8	88466030	8	88466030	*	rs821120	S	89478259	rs821120	C	G	0.2906	-0.0115	0.0019	2e-09	688983	89478259	88466030	8	88466030	8	88466030	*	S	0.561798	-6.05263
8_88467008_C_T	rs821119	8	88467008	C	T	0.0049	1.005	0.988	1.023	0.2979	10	rs821119	0.5804	8	88467008	T	C	0.2979	1.005	0.988	1.023	0.0049	0.0089	85934	401577	8	88467008	8	88467008	*	rs821119	Y	89479237	rs821119	T	C	0.2906	-0.0115	0.0019	1.7e-09	688706	89479237	88467008	8	88467008	8	88467008	*	Y	0.550562	-6.05263
8_88467688_G_A	rs821118	8	88467688	G	A	0.0047	1.005	0.987	1.023	0.2899	10	rs821118	0.5982	8	88467688	A	G	0.2899	1.005	0.987	1.023	0.0047	0.009	85934	401577	8	88467688	8	88467688	*	rs821118	R	89479917	rs821118	A	G	0.28	-0.0116	0.0019	2.7e-09	685331	89479917	88467688	8	88467688	8	88467688	*	R	0.522222	-6.10526
8_88467915_A_G	rs821117	8	88467915	A	G	0.0033	1.00301	0.986193	1.02145	0.3028	11	rs821117	0.7116	8	88467915	A	G	0.6972	0.997	0.979	1.014	-0.0033	0.0089	85934	401577	8	88467915	8	88467915	*	rs821117	R	89480144	rs821117	A	G	0.7052	0.0117	0.0019	9.4e-10	688696	89480144	88467915	8	88467915	8	88467915	*	R	0.370787	6.15789
8_88468243_A_C	rs866592	8	88468243	A	C	0.0024	1.002	0.985222	1.02041	0.3022	11	rs866592	0.7869	8	88468243	A	C	0.6978	0.998	0.98	1.015	-0.0024	0.0089	85934	401577	8	88468243	8	88468243	*	rs866592	M	89480472	rs866592	A	C	0.7053	0.0117	0.0019	9.4e-10	688676	89480472	88468243	8	88468243	8	88468243	*	M	0.269663	6.15789
8_88468751_G_A	rs2656312	8	88468751	G	A	0.0043	1.004	0.987	1.022	0.2979	10	rs2656312	0.6321	8	88468751	A	G	0.2979	1.004	0.987	1.022	0.0043	0.0089	85934	401577	8	88468751	8	88468751	*	rs2656312	R	89480980	rs2656312	A	G	0.2906	-0.0114	0.0019	2.4e-09	688947	89480980	88468751	8	88468751	8	88468751	*	R	0.483146	-6
8_88471530_C_T	rs1601818	8	88471530	C	T	0.003	1.003	0.986	1.021	0.3027	10	rs1601818	0.7368	8	88471530	T	C	0.3027	1.003	0.986	1.021	0.003	0.0089	85934	401577	8	88471530	8	88471530	*	rs1601818	Y	89483759	rs1601818	T	C	0.295	-0.0116	0.0019	1.1e-09	688806	89483759	88471530	8	88471530	8	88471530	*	Y	0.337079	-6.10526
8_88474284_G_A	rs1685549	8	88474284	G	A	0.005	1.005	0.988	1.023	0.2985	10	rs1685549	0.5773	8	88474284	A	G	0.2985	1.005	0.988	1.023	0.005	0.0089	85934	401577	8	88474284	8	88474284	*	rs1685549	R	89486513	rs1685549	A	G	0.2911	-0.0114	0.0019	2.7e-09	688949	89486513	88474284	8	88474284	8	88474284	*	R	0.561798	-6
8_88476043_C_T	rs1103868	8	88476043	C	T	0.003	1.003	0.986	1.021	0.3027	10	rs1103868	0.7367	8	88476043	T	C	0.3027	1.003	0.986	1.021	0.003	0.0089	85934	401577	8	88476043	8	88476043	*	rs1103868	Y	89488272	rs1103868	T	C	0.295	-0.0116	0.0019	1.2e-09	688808	89488272	88476043	8	88476043	8	88476043	*	Y	0.337079	-6.10526
8_88485039_C_T	rs4625076	8	88485039	C	T	-0.0051	0.995	0.978	1.012	0.697	10	rs4625076	0.5635	8	88485039	T	C	0.697	0.995	0.978	1.012	-0.0051	0.0089	85934	401577	8	88485039	8	88485039	*	rs4625076	Y	89497268	rs4625076	T	C	0.7091	0.0114	0.0019	2.7e-09	689353	89497268	88485039	8	88485039	8	88485039	*	Y	-0.573034	6
8_88485639_T_A	rs2656311	8	88485639	T	A	-0.0031	0.997	0.98	1.014	0.6927	5	rs2656311	0.726	8	88485639	A	T	0.6927	0.997	0.98	1.014	-0.0031	0.0089	85934	401577	8	88485639	8	88485639	*	rs2656311	W	89497868	rs2656311	A	T	0.705	0.0116	0.0019	1e-09	689467	89497868	88485639	8	88485639	8	88485639	*	W	-0.348315	6.10526
8_88486701_A_G	rs1394516	8	88486701	A	G	-0.003	0.997009	0.979432	1.0142	0.6928	11	rs1394516	0.7359	8	88486701	A	G	0.3072	1.003	0.986	1.021	0.003	0.0089	85934	401577	8	88486701	8	88486701	*	rs1394516	R	89498930	rs1394516	A	G	0.295	-0.0116	0.0019	1.1e-09	689484	89498930	88486701	8	88486701	8	88486701	*	R	-0.337079	-6.10526
8_88487382_A_G	rs821109	8	88487382	A	G	-0.0014	0.999001	0.978474	1.01937	0.8081	11	rs821109	0.8949	8	88487382	A	G	0.1919	1.001	0.981	1.022	0.0014	0.0104	85934	401577	8	88487382	8	88487382	*	rs821109	R	89499611	rs821109	A	G	0.1906	-0.0088	0.0023	9.1e-05	690048	89499611	88487382	8	88487382	8	88487382	*	R	-0.134615	-3.82609
8_88488954_G_A	rs11990735	8	88488954	G	A	0.0055	1.006	0.981	1.031	0.1158	10	rs11990735	0.6628	8	88488954	A	G	0.1158	1.006	0.981	1.031	0.0055	0.0127	85934	401577	8	88488954	8	88488954	*	rs11990735	R	89501183	rs11990735	A	G	0.1055	-0.0106	0.0028	0.00011	690142	89501183	88488954	8	88488954	8	88488954	*	R	0.433071	-3.78571
8_88490167_T_C	rs16883590	8	88490167	T	C	0.0106	1.01112	0.985222	1.03627	0.1113	11	rs16883590	0.4121	8	88490167	T	C	0.8887	0.989	0.965	1.015	-0.0106	0.0129	85934	401577	8	88490167	8	88490167	*	rs16883590	Y	89502396	rs16883590	T	C	0.898	0.011	0.0028	8.3e-05	691009	89502396	88490167	8	88490167	8	88490167	*	Y	0.821705	3.92857
8_88490235_A_G	rs1386766	8	88490235	A	G	0.0111	1.01112	0.986193	1.03734	0.1116	11	rs1386766	0.3902	8	88490235	A	G	0.8884	0.989	0.964	1.014	-0.0111	0.0129	85934	401577	8	88490235	8	88490235	*	rs1386766	R	89502464	rs1386766	A	G	0.898	0.0112	0.0028	6.4e-05	685112	89502464	88490235	8	88490235	8	88490235	*	R	0.860465	4
8_88490410_G_A	rs1906449	8	88490410	G	A	0.0027	1.003	0.985	1.02	0.3038	10	rs1906449	0.7627	8	88490410	A	G	0.3038	1.003	0.985	1.02	0.0027	0.0089	85934	401577	8	88490410	8	88490410	*	rs1906449	R	89502639	rs1906449	A	G	0.2975	-0.0114	0.0019	2e-09	689433	89502639	88490410	8	88490410	8	88490410	*	R	0.303371	-6
8_88492688_A_G	rs16883637	8	88492688	A	G	0.0081	1.00806	0.983284	1.03413	0.1147	11	rs16883637	0.5243	8	88492688	A	G	0.8853	0.992	0.967	1.017	-0.0081	0.0128	85934	401577	8	88492688	8	88492688	*	rs16883637	R	89504917	rs16883637	A	G	0.8942	0.0117	0.0028	2.4e-05	684991	89504917	88492688	8	88492688	8	88492688	*	R	0.632812	4.17857
8_88493705_G_T	rs16883682	8	88493705	G	T	0.0115	1.012	0.986	1.037	0.1113	10	rs16883682	0.3714	8	88493705	T	G	0.1113	1.012	0.986	1.037	0.0115	0.0129	85934	401577	8	88493705	8	88493705	*	rs16883682	K	89505934	rs16883682	T	G	0.102	-0.0111	0.0028	7.7e-05	691070	89505934	88493705	8	88493705	8	88493705	*	K	0.891473	-3.96429
8_88496936_A_C	rs1386764	8	88496936	A	C	0.0115	1.01112	0.986193	1.03734	0.1113	11	rs1386764	0.3746	8	88496936	A	C	0.8887	0.989	0.964	1.014	-0.0115	0.0129	85934	401577	8	88496936	8	88496936	*	rs1386764	M	89509165	rs1386764	A	C	0.898	0.0111	0.0028	7e-05	691086	89509165	88496936	8	88496936	8	88496936	*	M	0.891473	3.96429
8_88496994_T_C	rs1386763	8	88496994	T	C	0.0115	1.01112	0.986193	1.03734	0.1114	11	rs1386763	0.3719	8	88496994	T	C	0.8886	0.989	0.964	1.014	-0.0115	0.0129	85934	401577	8	88496994	8	88496994	*	rs1386763	Y	89509223	rs1386763	T	C	0.898	0.011	0.0028	7.5e-05	691033	89509223	88496994	8	88496994	8	88496994	*	Y	0.891473	3.92857
8_88498135_A_G	rs16883779	8	88498135	A	G	0.0107	1.01112	0.985222	1.03627	0.1115	11	rs16883779	0.4075	8	88498135	A	G	0.8885	0.989	0.965	1.015	-0.0107	0.0129	85934	401577	8	88498135	8	88498135	*	rs16883779	R	89510364	rs16883779	A	G	0.8977	0.0112	0.0028	6.6e-05	691102	89510364	88498135	8	88498135	8	88498135	*	R	0.829457	4
8_88498355_T_C	rs16883783	8	88498355	T	C	0.0108	1.01112	0.985222	1.03627	0.1115	11	rs16883783	0.4021	8	88498355	T	C	0.8885	0.989	0.965	1.015	-0.0108	0.0129	85934	401577	8	88498355	8	88498355	*	rs16883783	Y	89510584	rs16883783	T	C	0.898	0.0111	0.0028	7.1e-05	691115	89510584	88498355	8	88498355	8	88498355	*	Y	0.837209	3.96429
8_88498459_G_T	rs7013550	8	88498459	G	T	0.0023	1.002	0.985	1.02	0.3039	10	rs7013550	0.7924	8	88498459	T	G	0.3039	1.002	0.985	1.02	0.0023	0.0089	85934	401577	8	88498459	8	88498459	*	rs7013550	K	89510688	rs7013550	T	G	0.2957	-0.0115	0.0019	1.3e-09	687093	89510688	88498459	8	88498459	8	88498459	*	K	0.258427	-6.05263
8_88500763_T_C	rs16883794	8	88500763	T	C	0.0089	1.00908	0.983284	1.0352	0.1122	11	rs16883794	0.489	8	88500763	T	C	0.8878	0.991	0.966	1.017	-0.0089	0.0129	85934	401577	8	88500763	8	88500763	*	rs16883794	Y	89512992	rs16883794	T	C	0.8979	0.0119	0.0029	4.1e-05	690896	89512992	88500763	8	88500763	8	88500763	*	Y	0.689922	4.10345
8_88501557_A_C	rs16883803	8	88501557	A	C	0.0039	1.00402	0.969932	1.0395	0.0565	11	rs16883803	0.8241	8	88501557	A	C	0.9435	0.996	0.962	1.031	-0.0039	0.0176	85934	401577	8	88501557	8	88501557	*	rs16883803	M	89513786	rs16883803	A	C	0.94276	0.0163	0.0038	2e-05	691506	89513786	88501557	8	88501557	8	88501557	*	M	0.221591	4.28947
8_88502255_G_T	rs7835734	8	88502255	G	T	-0.0013	0.999	0.979	1.019	0.1874	10	rs7835734	0.9014	8	88502255	T	G	0.1874	0.999	0.979	1.019	-0.0013	0.0104	85934	401577	8	88502255	8	88502255	*	rs7835734	K	89514484	rs7835734	T	G	0.1901	-0.0085	0.0023	0.00017	690329	89514484	88502255	8	88502255	8	88502255	*	K	-0.125	-3.69565
8_88502546_T_G	rs6469448	8	88502546	T	G	-0.0009	0.999001	0.978474	1.01937	0.1877	11	rs6469448	0.9301	8	88502546	T	G	0.8123	1.001	0.981	1.022	0.0009	0.0104	85934	401577	8	88502546	8	88502546	*	rs6469448	K	89514775	rs6469448	T	G	0.8081	0.0083	0.0022	0.0002	690834	89514775	88502546	8	88502546	8	88502546	*	K	-0.0865385	3.77273
8_88503878_A_G	rs1352320	8	88503878	A	G	0.002	1.002	0.984252	1.01937	0.3037	11	rs1352320	0.8225	8	88503878	A	G	0.6963	0.998	0.981	1.016	-0.002	0.0089	85934	401577	8	88503878	8	88503878	*	rs1352320	R	89516107	rs1352320	A	G	0.7039	0.0114	0.0019	2e-09	689228	89516107	88503878	8	88503878	8	88503878	*	R	0.224719	6
8_88504212_T_G	rs716881	8	88504212	T	G	-0.0009	0.999001	0.978474	1.01937	0.1878	11	rs716881	0.9313	8	88504212	T	G	0.8122	1.001	0.981	1.022	0.0009	0.0104	85934	401577	8	88504212	8	88504212	*	rs716881	K	89516441	rs716881	T	G	0.8106	0.0083	0.0022	0.00023	690752	89516441	88504212	8	88504212	8	88504212	*	K	-0.0865385	3.77273
8_88505693_T_C	rs7013582	8	88505693	T	C	0.002	1.002	0.984252	1.01937	0.3017	11	rs7013582	0.8255	8	88505693	T	C	0.6983	0.998	0.981	1.016	-0.002	0.0089	85934	401577	8	88505693	8	88505693	*	rs7013582	Y	89517922	rs7013582	T	C	0.7094	0.0114	0.0019	1.9e-09	690056	89517922	88505693	8	88505693	8	88505693	*	Y	0.224719	6
8_88505829_C_G	rs6989995	8	88505829	C	G	-0.0012	0.999001	0.978474	1.01937	0.1875	6	rs6989995	0.9094	8	88505829	C	G	0.8125	1.001	0.981	1.022	0.0012	0.0104	85934	401577	8	88505829	8	88505829	*	rs6989995	S	89518058	rs6989995	C	G	0.8085	0.0087	0.0023	0.00011	683091	89518058	88505829	8	88505829	8	88505829	*	S	-0.115385	3.78261
8_88512563_T_C	rs4524843	8	88512563	T	C	0.0005	1	0.983284	1.01833	0.6944	11	rs4524843	0.9586	8	88512563	T	C	0.3056	1	0.982	1.017	-0.0005	0.0089	85934	401577	8	88512563	8	88512563	*	rs4524843	Y	89524792	rs4524843	T	C	0.2934	-0.0115	0.0021	2.2e-08	545509	89524792	88512563	8	88512563	8	88512563	*	Y	0.0561798	-5.47619
8_88514052_T_C	rs17671962	8	88514052	T	C	-0.0009	0.999001	0.96432	1.0352	0.0527	11	rs17671962	0.9586	8	88514052	T	C	0.9473	1.001	0.966	1.037	0.0009	0.0182	85934	401577	8	88514052	8	88514052	*	rs17671962	Y	89526281	rs17671962	T	C	0.95352	0.017	0.0039	1.3e-05	689689	89526281	88514052	8	88514052	8	88514052	*	Y	-0.0494505	4.35897
8_88514613_G_A	rs16883937	8	88514613	G	A	0.008	1.008	0.983	1.034	0.1103	10	rs16883937	0.5364	8	88514613	A	G	0.1103	1.008	0.983	1.034	0.008	0.013	85934	401577	8	88514613	8	88514613	*	rs16883937	R	89526842	rs16883937	A	G	0.1018	-0.0109	0.0028	9.3e-05	691617	89526842	88514613	8	88514613	8	88514613	*	R	0.615385	-3.89286
8_88514651_G_A	rs16883939	8	88514651	G	A	0.008	1.008	0.983	1.034	0.1103	10	rs16883939	0.5364	8	88514651	A	G	0.1103	1.008	0.983	1.034	0.008	0.013	85934	401577	8	88514651	8	88514651	*	rs16883939	R	89526880	rs16883939	A	G	0.1019	-0.0109	0.0028	0.0001	691616	89526880	88514651	8	88514651	8	88514651	*	R	0.615385	-3.89286
8_88515083_G_A	rs16883940	8	88515083	G	A	0.008	1.008	0.983	1.034	0.1103	10	rs16883940	0.5353	8	88515083	A	G	0.1103	1.008	0.983	1.034	0.008	0.013	85934	401577	8	88515083	8	88515083	*	rs16883940	R	89527312	rs16883940	A	G	0.1018	-0.0109	0.0028	9.3e-05	691616	89527312	88515083	8	88515083	8	88515083	*	R	0.615385	-3.89286
8_88515176_A_G	rs16883945	8	88515176	A	G	0.0081	1.00806	0.982318	1.03413	0.1103	11	rs16883945	0.5303	8	88515176	A	G	0.8897	0.992	0.967	1.018	-0.0081	0.013	85934	401577	8	88515176	8	88515176	*	rs16883945	R	89527405	rs16883945	A	G	0.8982	0.0109	0.0028	0.00011	691619	89527405	88515176	8	88515176	8	88515176	*	R	0.623077	3.89286
8_88515919_G_C	rs16883962	8	88515919	G	C	0.0082	1.008	0.983	1.034	0.1103	5	rs16883962	0.5284	8	88515919	C	G	0.1103	1.008	0.983	1.034	0.0082	0.013	85934	401577	8	88515919	8	88515919	*	rs16883962	S	89528148	rs16883962	C	G	0.1018	-0.011	0.0028	9.1e-05	691615	89528148	88515919	8	88515919	8	88515919	*	S	0.630769	-3.92857
8_88516000_G_A	rs10504863	8	88516000	G	A	0.0083	1.008	0.983	1.034	0.1103	10	rs10504863	0.5248	8	88516000	A	G	0.1103	1.008	0.983	1.034	0.0083	0.013	85934	401577	8	88516000	8	88516000	*	rs10504863	R	89528229	rs10504863	A	G	0.1023	-0.0109	0.0028	9.6e-05	691618	89528229	88516000	8	88516000	8	88516000	*	R	0.638462	-3.89286
8_88516834_G_A	rs7813334	8	88516834	G	A	0.0006	1.001	0.983	1.018	0.3002	10	rs7813334	0.9473	8	88516834	A	G	0.3002	1.001	0.983	1.018	0.0006	0.0089	85934	401577	8	88516834	8	88516834	*	rs7813334	R	89529063	rs7813334	A	G	0.2934	-0.0113	0.0019	3e-09	689956	89529063	88516834	8	88516834	8	88516834	*	R	0.0674157	-5.94737
8_88517732_C_A	rs1872922	8	88517732	C	A	0.0081	1.008	0.983	1.034	0.1109	10	rs1872922	0.5331	8	88517732	A	C	0.1109	1.008	0.983	1.034	0.0081	0.013	85934	401577	8	88517732	8	88517732	*	rs1872922	M	89529961	rs1872922	A	C	0.1033	-0.0106	0.0028	0.00015	692454	89529961	88517732	8	88517732	8	88517732	*	M	0.623077	-3.78571
8_88517849_G_A	rs11989655	8	88517849	G	A	0.0034	1.003	0.986	1.021	0.2852	10	rs11989655	0.7052	8	88517849	A	G	0.2852	1.003	0.986	1.021	0.0034	0.009	85934	401577	8	88517849	8	88517849	*	rs11989655	R	89530078	rs11989655	A	G	0.2766	-0.0106	0.0019	4.4e-08	691384	89530078	88517849	8	88517849	8	88517849	*	R	0.377778	-5.57895
8_88518874_A_G	rs10097739	8	88518874	A	G	-0.0033	0.997009	0.976562	1.01729	0.2145	11	rs10097739	0.7424	8	88518874	A	G	0.7855	1.003	0.983	1.024	0.0033	0.0102	85934	401577	8	88518874	8	88518874	*	rs10097739	R	89531103	rs10097739	A	G	0.7658	-0.0082	0.0021	0.00014	669535	89531103	88518874	8	88518874	8	88518874	*	R	-0.323529	-3.90476
8_88519493_A_G	rs724979	8	88519493	A	G	0.0067	1.00705	0.981354	1.03306	0.1105	11	rs724979	0.6066	8	88519493	A	G	0.8895	0.993	0.968	1.019	-0.0067	0.013	85934	401577	8	88519493	8	88519493	*	rs724979	R	89531722	rs724979	A	G	0.8987	0.0104	0.0028	0.00021	692415	89531722	88519493	8	88519493	8	88519493	*	R	0.515385	3.71429
8_88520503_A_C	rs11997591	8	88520503	A	C	0.0014	1.001	0.984252	1.01937	0.295	11	rs11997591	0.879	8	88520503	A	C	0.705	0.999	0.981	1.016	-0.0014	0.0089	85934	401577	8	88520503	8	88520503	*	rs11997591	M	89532732	rs11997591	A	C	0.7135	0.0105	0.0019	4.7e-08	691754	89532732	88520503	8	88520503	8	88520503	*	M	0.157303	5.52632
8_88521862_T_C	rs7834603	8	88521862	T	C	0.0012	1.001	0.984252	1.01833	0.2951	11	rs7834603	0.8953	8	88521862	T	C	0.7049	0.999	0.982	1.016	-0.0012	0.0089	85934	401577	8	88521862	8	88521862	*	rs7834603	Y	89534091	rs7834603	T	C	0.7138	0.0105	0.0019	4.4e-08	691721	89534091	88521862	8	88521862	8	88521862	*	Y	0.134831	5.52632
8_88524576_T_C	rs11988146	8	88524576	T	C	0.0066	1.00705	0.981354	1.03199	0.1108	11	rs11988146	0.6084	8	88524576	T	C	0.8892	0.993	0.969	1.019	-0.0066	0.0129	85934	401577	8	88524576	8	88524576	*	rs11988146	Y	89536805	rs11988146	T	C	0.8984	0.0106	0.0028	0.00016	692257	89536805	88524576	8	88524576	8	88524576	*	Y	0.511628	3.78571
8_88531875_C_T	rs1487960	8	88531875	C	T	0.0006	1.001	0.983	1.018	0.6988	10	rs1487960	0.9495	8	88531875	T	C	0.6988	1.001	0.983	1.018	0.0006	0.009	85934	401577	8	88531875	8	88531875	*	rs1487960	Y	89544104	rs1487960	T	C	0.7132	0.0106	0.0019	3.2e-08	691716	89544104	88531875	8	88531875	8	88531875	*	Y	0.0666667	5.57895
8_88535666_A_T	rs10504862	8	88535666	A	T	0.003	1.00301	0.985222	1.02041	0.2851	6	rs10504862	0.7433	8	88535666	A	T	0.7149	0.997	0.98	1.015	-0.003	0.009	85934	401577	8	88535666	8	88535666	*	rs10504862	W	89547895	rs10504862	A	T	0.726	0.0107	0.0019	4e-08	691821	89547895	88535666	8	88535666	8	88535666	*	W	0.333333	5.63158
8_88537741_G_A	rs10504860	8	88537741	G	A	0.0033	1.003	0.986	1.021	0.2853	10	rs10504860	0.7152	8	88537741	A	G	0.2853	1.003	0.986	1.021	0.0033	0.009	85934	401577	8	88537741	8	88537741	*	rs10504860	R	89549970	rs10504860	A	G	0.2766	-0.0105	0.0019	4.7e-08	691836	89549970	88537741	8	88537741	8	88537741	*	R	0.366667	-5.52632
8_88554674_G_A	rs1352318	8	88554674	G	A	-0.0022	0.998	0.977	1.019	0.1843	10	rs1352318	0.8351	8	88554674	A	G	0.1843	0.998	0.977	1.019	-0.0022	0.0105	85934	401577	8	88554674	8	88554674	*	rs1352318	R	89566903	rs1352318	A	G	0.1849	-0.008	0.0023	0.00043	692092	89566903	88554674	8	88554674	8	88554674	*	R	-0.209524	-3.47826
8_88555031_A_T	rs1352317	8	88555031	A	T	-0.0022	0.998004	0.977517	1.01833	0.1843	6	rs1352317	0.8349	8	88555031	A	T	0.8157	1.002	0.982	1.023	0.0022	0.0105	85934	401577	8	88555031	8	88555031	*	rs1352317	W	89567260	rs1352317	A	T	0.8151	0.008	0.0023	0.00043	692093	89567260	88555031	8	88555031	8	88555031	*	W	-0.209524	3.47826
8_88567420_G_A	rs16884419	8	88567420	G	A	-0.0045	0.996	0.977	1.014	0.2469	10	rs16884419	0.6325	8	88567420	A	G	0.2469	0.996	0.977	1.014	-0.0045	0.0095	85934	401577	8	88567420	8	88567420	*	rs16884419	R	89579649	rs16884419	A	G	0.2453	-0.0097	0.002	1.7e-06	689401	89579649	88567420	8	88567420	8	88567420	*	R	-0.473684	-4.85
8_88569686_T_A	rs11988322	8	88569686	T	A	-0.0012	0.999	0.981	1.017	0.2947	5	rs11988322	0.8925	8	88569686	A	T	0.2947	0.999	0.981	1.017	-0.0012	0.009	85934	401577	8	88569686	8	88569686	*	rs11988322	W	89581915	rs11988322	A	T	0.2857	-0.011	0.0019	1.5e-08	686915	89581915	88569686	8	88569686	8	88569686	*	W	-0.133333	-5.78947
8_88584860_T_C	rs11998171	8	88584860	T	C	-0.0016	0.998004	0.981354	1.01626	0.2941	11	rs11998171	0.8627	8	88584860	T	C	0.7059	1.002	0.984	1.019	0.0016	0.009	85934	401577	8	88584860	8	88584860	*	rs11998171	N	89597089	rs11998171	T	C	0.7139	0.0107	0.0019	3.3e-08	688618	89597089	88584860	8	88584860	8	88584860	*	N	-0.177778	5.63158
8_88588522_T_C	rs13274015	8	88588522	T	C	-0.0018	0.998004	0.980392	1.01626	0.2945	11	rs13274015	0.8386	8	88588522	T	C	0.7055	1.002	0.984	1.02	0.0018	0.009	85934	401577	8	88588522	8	88588522	*	rs13274015	Y	89600751	rs13274015	T	C	0.7121	0.0107	0.0019	3.5e-08	687445	89600751	88588522	8	88588522	8	88588522	*	Y	-0.2	5.63158
8_88592058_G_C	rs7845305	8	88592058	G	C	0.0012	1.001	0.983	1.02	0.2528	5	rs7845305	0.8993	8	88592058	C	G	0.2528	1.001	0.983	1.02	0.0012	0.0094	85934	401577	8	88592058	8	88592058	*	rs7845305	B	89604287	rs7845305	C	G	0.2449	-0.0113	0.002	2.7e-08	685126	89604287	88592058	8	88592058	8	88592058	*	B	0.12766	-5.65
8_88593307_T_C	rs4484741	8	88593307	T	C	-0.0097	0.990099	0.968992	1.01215	0.1663	11	rs4484741	0.3763	8	88593307	T	C	0.8337	1.01	0.988	1.032	0.0097	0.011	85934	401577	8	88593307	8	88593307	*	rs4484741	Y	89605536	rs4484741	T	C	0.8321	0.0096	0.0024	5.4e-05	689494	89605536	88593307	8	88593307	8	88593307	*	Y	-0.881818	4
8_88593770_T_C	rs9969514	8	88593770	T	C	-0.0096	0.990099	0.968992	1.01215	0.1662	11	rs9969514	0.3818	8	88593770	T	C	0.8338	1.01	0.988	1.032	0.0096	0.011	85934	401577	8	88593770	8	88593770	*	rs9969514	Y	89605999	rs9969514	T	C	0.8285	0.0097	0.0024	4.4e-05	683631	89605999	88593770	8	88593770	8	88593770	*	Y	-0.872727	4.04167
8_88595208_A_G	rs4406450	8	88595208	A	G	0.0109	1.01112	0.985222	1.03734	0.1085	11	rs4406450	0.4082	8	88595208	A	G	0.8915	0.989	0.964	1.015	-0.0109	0.0131	85934	401577	8	88595208	8	88595208	*	rs4406450	R	89607437	rs4406450	A	G	0.90236	0.0118	0.0029	3.7e-05	687429	89607437	88595208	8	88595208	8	88595208	*	R	0.832061	4.06897
8_88596461_T_C	rs4269585	8	88596461	T	C	-0.0091	0.99108	0.969932	1.01215	0.1664	11	rs4269585	0.4087	8	88596461	T	C	0.8336	1.009	0.988	1.031	0.0091	0.011	85934	401577	8	88596461	8	88596461	*	rs4269585	Y	89608690	rs4269585	T	C	0.8312	0.0093	0.0024	9e-05	689407	89608690	88596461	8	88596461	8	88596461	*	Y	-0.827273	3.875
8_88597422_A_G	rs4534168	8	88597422	A	G	-0.0065	0.993049	0.971817	1.01523	0.1614	11	rs4534168	0.555	8	88597422	A	G	0.8386	1.007	0.985	1.029	0.0065	0.0111	85934	401577	8	88597422	8	88597422	*	rs4534168	R	89609651	rs4534168	A	G	0.8357	0.0089	0.0024	0.00018	689788	89609651	88597422	8	88597422	8	88597422	*	R	-0.585586	3.70833
8_88598551_G_T	rs11994353	8	88598551	G	T	-0.0023	0.998	0.98	1.016	0.2763	10	rs11994353	0.8055	8	88598551	T	G	0.2763	0.998	0.98	1.016	-0.0023	0.0092	85934	401577	8	88598551	8	88598551	*	rs11994353	K	89610780	rs11994353	T	G	0.2701	-0.0117	0.002	2.8e-09	686127	89610780	88598551	8	88598551	8	88598551	*	K	-0.25	-5.85
8_88598656_T_A	rs10087008	8	88598656	T	A	0.0002	1	0.982	1.018	0.2713	5	rs10087008	0.9828	8	88598656	A	T	0.2713	1	0.982	1.018	0.0002	0.0092	85934	401577	8	88598656	8	88598656	*	rs10087008	W	89610885	rs10087008	A	T	0.2656	-0.0113	0.002	1.2e-08	686122	89610885	88598656	8	88598656	8	88598656	*	W	0.0217391	-5.65
8_88603626_G_A	rs13272330	8	88603626	G	A	-0.0065	0.994	0.972	1.015	0.1616	10	rs13272330	0.5567	8	88603626	A	G	0.1616	0.994	0.972	1.015	-0.0065	0.0111	85934	401577	8	88603626	8	88603626	*	rs13272330	R	89615855	rs13272330	A	G	0.1646	-0.0088	0.0024	0.00022	689734	89615855	88603626	8	88603626	8	88603626	*	R	-0.585586	-3.66667
8_88604358_A_G	rs10086545	8	88604358	A	G	0.0026	1.00301	0.985222	1.02041	0.7026	11	rs10086545	0.777	8	88604358	A	G	0.2974	0.997	0.98	1.015	-0.0026	0.009	85934	401577	8	88604358	8	88604358	*	rs10086545	R	89616587	rs10086545	A	G	0.2847	-0.0108	0.0019	2.9e-08	685912	89616587	88604358	8	88604358	8	88604358	*	R	0.288889	-5.68421
8_88609133_A_G	rs7817875	8	88609133	A	G	0.0098	1.0101	0.984252	1.03627	0.1113	11	rs7817875	0.4522	8	88609133	A	G	0.8887	0.99	0.965	1.016	-0.0098	0.013	85934	401577	8	88609133	8	88609133	*	rs7817875	R	89621362	rs7817875	A	G	0.8967	0.0121	0.0028	2e-05	688576	89621362	88609133	8	88609133	8	88609133	*	R	0.753846	4.32143
8_88619506_T_C	rs7016567	8	88619506	T	C	-0.0026	0.997009	0.979432	1.01523	0.2767	11	rs7016567	0.7781	8	88619506	T	C	0.7233	1.003	0.985	1.021	0.0026	0.0091	85934	401577	8	88619506	8	88619506	*	rs7016567	Y	89631735	rs7016567	T	C	0.7319	0.0123	0.002	4.8e-10	686399	89631735	88619506	8	88619506	8	88619506	*	Y	-0.285714	6.15
8_88619825_G_T	rs7005593	8	88619825	G	T	-0.0027	0.997	0.979	1.015	0.2738	10	rs7005593	0.7688	8	88619825	T	G	0.2738	0.997	0.979	1.015	-0.0027	0.0092	85934	401577	8	88619825	8	88619825	*	rs7005593	K	89632054	rs7005593	T	G	0.2649	-0.0119	0.002	1.4e-09	686483	89632054	88619825	8	88619825	8	88619825	*	K	-0.293478	-5.95
8_88625690_T_C	rs9297524	8	88625690	T	C	0.001	1.001	0.984252	1.01833	0.3207	11	rs9297524	0.9101	8	88625690	T	C	0.6793	0.999	0.982	1.016	-0.001	0.0088	85934	401577	8	88625690	8	88625690	*	rs9297524	Y	89637919	rs9297524	T	C	0.6899	0.0116	0.0019	7.5e-10	687255	89637919	88625690	8	88625690	8	88625690	*	Y	0.113636	6.10526
8_88628476_T_C	rs4961102	8	88628476	T	C	-0.0008	0.999001	0.982318	1.01626	0.6615	11	rs4961102	0.9284	8	88628476	T	C	0.3385	1.001	0.984	1.018	0.0008	0.0086	85934	401577	8	88628476	8	88628476	*	rs4961102	Y	89640705	rs4961102	T	C	0.3227	-0.0109	0.002	4.2e-08	544879	89640705	88628476	8	88628476	8	88628476	*	Y	-0.0930233	-5.45
8_88631570_T_C	rs6986246	8	88631570	T	C	-0.0122	0.988142	0.967118	1.00908	0.1705	11	rs6986246	0.2602	8	88631570	T	C	0.8295	1.012	0.991	1.034	0.0122	0.0109	85934	401577	8	88631570	8	88631570	*	rs6986246	Y	89643799	rs6986246	T	C	0.8304	0.01	0.0024	2.1e-05	690266	89643799	88631570	8	88631570	8	88631570	*	Y	-1.11927	4.16667
8_88632202_T_C	rs6990941	8	88632202	T	C	-0.0119	0.988142	0.967118	1.00908	0.1724	11	rs6990941	0.2707	8	88632202	T	C	0.8276	1.012	0.991	1.034	0.0119	0.0108	85934	401577	8	88632202	8	88632202	*	rs6990941	Y	89644431	rs6990941	T	C	0.8296	0.0099	0.0023	2.6e-05	690027	89644431	88632202	8	88632202	8	88632202	*	Y	-1.10185	4.30435
8_88633851_T_C	rs12334864	8	88633851	T	C	-0.0123	0.988142	0.967118	1.00908	0.1706	11	rs12334864	0.2586	8	88633851	T	C	0.8294	1.012	0.991	1.034	0.0123	0.0109	85934	401577	8	88633851	8	88633851	*	rs12334864	Y	89646080	rs12334864	T	C	0.8302	0.0082	0.0022	0.0002	793297	89646080	88633851	8	88633851	8	88633851	*	Y	-1.12844	3.72727
8_88636948_T_C	rs11995369	8	88636948	T	C	-0.0065	0.993049	0.974659	1.01317	0.2167	11	rs11995369	0.5124	8	88636948	T	C	0.7833	1.007	0.987	1.026	0.0065	0.0099	85934	401577	8	88636948	8	88636948	*	rs11995369	Y	89649177	rs11995369	T	C	0.785	0.0089	0.0021	3.5e-05	691601	89649177	88636948	8	88636948	8	88636948	*	Y	-0.656566	4.2381
8_88645821_T_C	rs13251450	8	88645821	T	C	0.0007	1.001	0.983284	1.01833	0.3206	11	rs13251450	0.935	8	88645821	T	C	0.6794	0.999	0.982	1.017	-0.0007	0.0088	85934	401577	8	88645821	8	88645821	*	rs13251450	Y	89658050	rs13251450	T	C	0.6898	0.0116	0.0019	8.2e-10	689795	89658050	88645821	8	88645821	8	88645821	*	Y	0.0795455	6.10526
8_88654891_G_A	rs7824999	8	88654891	G	A	0.0014	1.001	0.984	1.019	0.3165	10	rs7824999	0.8746	8	88654891	A	G	0.3165	1.001	0.984	1.019	0.0014	0.0088	85934	401577	8	88654891	8	88654891	*	rs7824999	R	89667120	rs7824999	A	G	0.3074	-0.0113	0.0019	2.1e-09	690013	89667120	88654891	8	88654891	8	88654891	*	R	0.159091	-5.94737
8_88656117_C_G	rs13255326	8	88656117	C	G	0.0011	1.001	0.984252	1.01833	0.3195	6	rs13255326	0.899	8	88656117	C	G	0.6805	0.999	0.982	1.016	-0.0011	0.0088	85934	401577	8	88656117	8	88656117	*	rs13255326	S	89668346	rs13255326	C	G	0.6901	0.0117	0.0019	6e-10	689793	89668346	88656117	8	88656117	8	88656117	*	S	0.125	6.15789
8_88656692_T_C	rs4961103	8	88656692	T	C	-0.0008	0.999001	0.982318	1.01626	0.6587	11	rs4961103	0.9219	8	88656692	T	C	0.3413	1.001	0.984	1.018	0.0008	0.0087	85934	401577	8	88656692	8	88656692	*	rs4961103	Y	89668921	rs4961103	T	C	0.3247	-0.0114	0.002	1e-08	551677	89668921	88656692	8	88656692	8	88656692	*	Y	-0.091954	-5.7
8_88657838_C_A	rs7011535	8	88657838	C	A	0.0155	1.016	0.989	1.043	0.1012	10	rs7011535	0.2507	8	88657838	A	C	0.1012	1.016	0.989	1.043	0.0155	0.0135	85934	401577	8	88657838	8	88657838	*	rs7011535	M	89670067	rs7011535	A	C	0.09337	-0.0113	0.0029	0.00012	688900	89670067	88657838	8	88657838	8	88657838	*	M	1.14815	-3.89655
8_88663422_T_A	rs10755910	8	88663422	T	A	-0.0012	0.999	0.982	1.016	0.6606	5	rs10755910	0.8886	8	88663422	A	T	0.6606	0.999	0.982	1.016	-0.0012	0.0087	85934	401577	8	88663422	8	88663422	*	rs10755910	W	89675651	rs10755910	A	T	0.6777	0.0107	0.0019	9.5e-09	689221	89675651	88663422	8	88663422	8	88663422	*	W	-0.137931	5.63158
8_88664932_A_G	rs13257525	8	88664932	A	G	-0.0129	0.987167	0.966184	1.00806	0.1691	11	rs13257525	0.2357	8	88664932	A	G	0.8309	1.013	0.992	1.035	0.0129	0.0109	85934	401577	8	88664932	8	88664932	*	rs13257525	R	89677161	rs13257525	A	G	0.8291	0.0098	0.0023	3.2e-05	691166	89677161	88664932	8	88664932	8	88664932	*	R	-1.18349	4.26087
8_88665730_C_A	rs7819189	8	88665730	C	A	0.0016	1.002	0.984	1.019	0.3165	10	rs7819189	0.8536	8	88665730	A	C	0.3165	1.002	0.984	1.019	0.0016	0.0088	85934	401577	8	88665730	8	88665730	*	rs7819189	M	89677959	rs7819189	A	C	0.3076	-0.0114	0.0019	1.7e-09	689627	89677959	88665730	8	88665730	8	88665730	*	M	0.181818	-6
8_88667384_G_A	rs4573324	8	88667384	G	A	0.0015	1.002	0.984	1.019	0.3167	10	rs4573324	0.86	8	88667384	A	G	0.3167	1.002	0.984	1.019	0.0015	0.0088	85934	401577	8	88667384	8	88667384	*	rs4573324	R	89679613	rs4573324	A	G	0.3081	-0.0113	0.0019	1.9e-09	689831	89679613	88667384	8	88667384	8	88667384	*	R	0.170455	-5.94737
8_88670984_C_G	rs4465015	8	88670984	C	G	-0.0011	0.999001	0.982318	1.01626	0.6575	6	rs4465015	0.9011	8	88670984	C	G	0.3425	1.001	0.984	1.018	0.0011	0.0087	85934	401577	8	88670984	8	88670984	*	rs4465015	S	89683213	rs4465015	C	G	0.3234	-0.0115	0.002	2e-08	526076	89683213	88670984	8	88670984	8	88670984	*	S	-0.126437	-5.75
8_88679271_A_G	rs4133095	8	88679271	A	G	0.0155	1.01523	0.98912	1.04275	0.1016	11	rs4133095	0.2488	8	88679271	A	G	0.8984	0.985	0.959	1.011	-0.0155	0.0135	85934	401577	8	88679271	8	88679271	*	rs4133095	R	89691500	rs4133095	A	G	0.9071	0.0112	0.0029	0.00013	689530	89691500	88679271	8	88679271	8	88679271	*	R	1.14815	3.86207
8_88682428_A_G	rs4592089	8	88682428	A	G	0.0012	1.001	0.984252	1.01833	0.3177	11	rs4592089	0.8935	8	88682428	A	G	0.6823	0.999	0.982	1.016	-0.0012	0.0088	85934	401577	8	88682428	8	88682428	*	rs4592089	R	89694657	rs4592089	A	G	0.6924	0.0113	0.0019	2.4e-09	688406	89694657	88682428	8	88682428	8	88682428	*	R	0.136364	5.94737
8_88682780_G_A	rs6994772	8	88682780	G	A	0.001	1.001	0.984	1.018	0.3199	10	rs6994772	0.9057	8	88682780	A	G	0.3199	1.001	0.984	1.018	0.001	0.0088	85934	401577	8	88682780	8	88682780	*	rs6994772	R	89695009	rs6994772	A	G	0.31	-0.0115	0.0019	1e-09	688300	89695009	88682780	8	88682780	8	88682780	*	R	0.113636	-6.05263
8_88685425_G_T	rs7006598	8	88685425	G	T	0.0156	1.016	0.99	1.043	0.1047	10	rs7006598	0.2414	8	88685425	T	G	0.1047	1.016	0.99	1.043	0.0156	0.0133	85934	401577	8	88685425	8	88685425	*	rs7006598	K	89697654	rs7006598	T	G	0.09524	-0.0116	0.0029	6.3e-05	683518	89697654	88685425	8	88685425	8	88685425	*	K	1.17293	-4
8_88685618_G_A	rs7006971	8	88685618	G	A	-0.001	0.999	0.982	1.016	0.6563	10	rs7006971	0.9122	8	88685618	A	G	0.6563	0.999	0.982	1.016	-0.001	0.0087	85934	401577	8	88685618	8	88685618	*	rs7006971	R	89697847	rs7006971	A	G	0.6742	0.0108	0.0019	4.8e-09	687692	89697847	88685618	8	88685618	8	88685618	*	R	-0.114943	5.68421
8_88694338_T_C	rs11776738	8	88694338	T	C	-0.0006	0.999001	0.982318	1.01626	0.6595	11	rs11776738	0.9462	8	88694338	T	C	0.3405	1.001	0.984	1.018	0.0006	0.0087	85934	401577	8	88694338	8	88694338	*	rs11776738	Y	89706567	rs11776738	T	C	0.3223	-0.0104	0.0019	2e-08	687361	89706567	88694338	8	88694338	8	88694338	*	Y	-0.0689655	-5.47368
8_88700771_G_A	rs16886095	8	88700771	G	A	-0.0099	0.99	0.969	1.012	0.1653	10	rs16886095	0.3686	8	88700771	A	G	0.1653	0.99	0.969	1.012	-0.0099	0.011	85934	401577	8	88700771	8	88700771	*	rs16886095	V	89713000	rs16886095	A	G	0.1662	-0.0083	0.0024	0.00049	689795	89713000	88700771	8	88700771	8	88700771	*	V	-0.9	-3.45833
8_88704336_G_T	rs7842374	8	88704336	G	T	-0.0116	0.988	0.967	1.01	0.1675	10	rs7842374	0.2926	8	88704336	T	G	0.1675	0.988	0.967	1.01	-0.0116	0.011	85934	401577	8	88704336	8	88704336	*	rs7842374	K	89716565	rs7842374	T	G	0.1667	-0.0083	0.0024	0.00049	690244	89716565	88704336	8	88704336	8	88704336	*	K	-1.05455	-3.45833
8_88709542_C_T	rs7833665	8	88709542	C	T	-0.0115	0.989	0.967	1.01	0.1655	10	rs7833665	0.297	8	88709542	T	C	0.1655	0.989	0.967	1.01	-0.0115	0.011	85934	401577	8	88709542	8	88709542	*	rs7833665	Y	89721771	rs7833665	T	C	0.1664	-0.0086	0.0024	0.0003	690340	89721771	88709542	8	88709542	8	88709542	*	Y	-1.04545	-3.58333
8_88710045_A_G	rs7829812	8	88710045	A	G	-0.0114	0.98912	0.967118	1.0101	0.1654	11	rs7829812	0.2998	8	88710045	A	G	0.8346	1.011	0.99	1.034	0.0114	0.011	85934	401577	8	88710045	8	88710045	*	rs7829812	R	89722274	rs7829812	A	G	0.8338	0.0089	0.0024	0.00021	683196	89722274	88710045	8	88710045	8	88710045	*	R	-1.03636	3.70833
8_88716353_G_C	rs1391631	8	88716353	G	C	0.0029	1.003	0.986	1.02	0.3319	5	rs1391631	0.7421	8	88716353	C	G	0.3319	1.003	0.986	1.02	0.0029	0.0087	85934	401577	8	88716353	8	88716353	*	rs1391631	S	89728582	rs1391631	C	G	0.3246	-0.0094	0.0019	5e-07	691260	89728582	88716353	8	88716353	8	88716353	*	S	0.333333	-4.94737
8_88716687_C_T	rs1032645	8	88716687	C	T	0.0019	1.002	0.985	1.019	0.3498	10	rs1032645	0.8232	8	88716687	T	C	0.3498	1.002	0.985	1.019	0.0019	0.0086	85934	401577	8	88716687	8	88716687	*	rs1032645	Y	89728916	rs1032645	T	C	0.3365	-0.009	0.0018	9.7e-07	691799	89728916	88716687	8	88716687	8	88716687	*	Y	0.22093	-5
8_88717368_G_A	rs1603793	8	88717368	G	A	0.0022	1.002	0.985	1.019	0.3474	10	rs1603793	0.7945	8	88717368	A	G	0.3474	1.002	0.985	1.019	0.0022	0.0086	85934	401577	8	88717368	8	88717368	*	rs1603793	R	89729597	rs1603793	A	G	0.3358	-0.0087	0.0018	2.4e-06	692089	89729597	88717368	8	88717368	8	88717368	*	R	0.255814	-4.83333
8_88719215_C_T	rs6990619	8	88719215	C	T	0.002	1.002	0.985	1.019	0.3472	10	rs6990619	0.8202	8	88719215	T	C	0.3472	1.002	0.985	1.019	0.002	0.0086	85934	401577	8	88719215	8	88719215	*	rs6990619	Y	89731444	rs6990619	T	C	0.3358	-0.0087	0.0018	2.5e-06	691836	89731444	88719215	8	88719215	8	88719215	*	Y	0.232558	-4.83333
8_88720928_A_T	rs6992064	8	88720928	A	T	-0.0061	0.994036	0.974659	1.01317	0.2129	6	rs6992064	0.545	8	88720928	A	T	0.7871	1.006	0.987	1.026	0.0061	0.01	85934	401577	8	88720928	8	88720928	*	rs6992064	W	89733157	rs6992064	A	T	0.7879	0.0076	0.0022	0.00043	690426	89733157	88720928	8	88720928	8	88720928	*	W	-0.61	3.45455
8_88730428_T_C	rs13249157	8	88730428	T	C	-0.0123	0.988142	0.966184	1.0101	0.1567	11	rs13249157	0.2733	8	88730428	T	C	0.8433	1.012	0.99	1.035	0.0123	0.0112	85934	401577	8	88730428	8	88730428	*	rs13249157	Y	89742657	rs13249157	T	C	0.8417	0.0086	0.0024	0.00044	690785	89742657	88730428	8	88730428	8	88730428	*	Y	-1.09821	3.58333
8_88733187_A_G	rs1391636	8	88733187	A	G	0.0013	1.001	0.984252	1.01833	0.3264	11	rs1391636	0.8777	8	88733187	A	G	0.6736	0.999	0.982	1.016	-0.0013	0.0087	85934	401577	8	88733187	8	88733187	*	rs1391636	R	89745416	rs1391636	A	G	0.684	0.0094	0.0019	5.9e-07	690756	89745416	88733187	8	88733187	8	88733187	*	R	0.149425	4.94737
8_88739249_T_G	rs6988907	8	88739249	T	G	0.0012	1.001	0.984252	1.01833	0.3395	11	rs6988907	0.892	8	88739249	T	G	0.6605	0.999	0.982	1.016	-0.0012	0.0086	85934	401577	8	88739249	8	88739249	*	rs6988907	K	89751478	rs6988907	T	G	0.6718	0.0086	0.0019	3.4e-06	690038	89751478	88739249	8	88739249	8	88739249	*	K	0.139535	4.52632
8_88741755_G_T	rs11997183	8	88741755	G	T	-0.0137	0.986	0.965	1.008	0.1569	10	rs11997183	0.2211	8	88741755	T	G	0.1569	0.986	0.965	1.008	-0.0137	0.0112	85934	401577	8	88741755	8	88741755	*	rs11997183	D	89753984	rs11997183	T	G	0.1586	-0.0086	0.0024	0.00042	689974	89753984	88741755	8	88741755	8	88741755	*	D	-1.22321	-3.58333
8_88741831_G_A	rs11997212	8	88741831	G	A	0.0011	1.001	0.984	1.019	0.3199	10	rs11997212	0.9009	8	88741831	A	G	0.3199	1.001	0.984	1.019	0.0011	0.0088	85934	401577	8	88741831	8	88741831	*	rs11997212	R	89754060	rs11997212	A	G	0.3122	-0.0093	0.0019	1e-06	687085	89754060	88741831	8	88741831	8	88741831	*	R	0.125	-4.89474
8_92142298_T_A	rs12549815	8	92142298	T	A	-0.0242	0.976	0.946	1.008	0.0799	5	rs12549815	0.1334	8	92142298	A	T	0.0799	0.976	0.946	1.008	-0.0242	0.0162	85934	401577	8	92142298	8	92142298	*	rs12549815	W	93154526	rs12549815	A	T	0.07454	0.0148	0.0035	2.3e-05	612204	93154526	92142298	8	92142298	8	92142298	*	W	-1.49383	4.22857
8_92145824_T_C	rs7839095	8	92145824	T	C	-0.0132	0.987167	0.968054	1.00604	0.759	11	rs7839095	0.1814	8	92145824	T	C	0.241	1.013	0.994	1.033	0.0132	0.0099	85934	401577	8	92145824	8	92145824	*	rs7839095	Y	93158052	rs7839095	T	C	0.2301	-0.0073	0.0021	0.00038	687232	93158052	92145824	8	92145824	8	92145824	*	Y	-1.33333	-3.47619
8_92148477_A_G	rs2197388	8	92148477	A	G	-0.0096	0.990099	0.97371	1.00705	0.6288	11	rs2197388	0.2726	8	92148477	A	G	0.3712	1.01	0.993	1.027	0.0096	0.0087	85934	401577	8	92148477	8	92148477	*	rs2197388	D	93160705	rs2197388	A	G	0.3611	-0.0077	0.0018	2.1e-05	691161	93160705	92148477	8	92148477	8	92148477	*	D	-1.10345	-4.27778
8_92150147_G_A	rs6471322	8	92150147	G	A	-0.0089	0.991	0.974	1.008	0.6333	10	rs6471322	0.303	8	92150147	A	G	0.6333	0.991	0.974	1.008	-0.0089	0.0087	85934	401577	8	92150147	8	92150147	*	rs6471322	R	93162375	rs6471322	A	G	0.6378	0.0077	0.0018	1.8e-05	692578	93162375	92150147	8	92150147	8	92150147	*	R	-1.02299	4.27778
8_92153366_A_T	rs923040	8	92153366	A	T	-0.007	0.993049	0.976562	1.0101	0.6322	6	rs923040	0.4237	8	92153366	A	T	0.3678	1.007	0.99	1.024	0.007	0.0087	85934	401577	8	92153366	8	92153366	*	rs923040	W	93165594	rs923040	A	T	0.3613	-0.0078	0.0018	1.7e-05	688300	93165594	92153366	8	92153366	8	92153366	*	W	-0.804598	-4.33333
8_92153439_A_C	rs923039	8	92153439	A	C	-0.0073	0.993049	0.97561	1.0101	0.6313	11	rs923039	0.4023	8	92153439	A	C	0.3687	1.007	0.99	1.025	0.0073	0.0087	85934	401577	8	92153439	8	92153439	*	rs923039	M	93165667	rs923039	A	C	0.3617	-0.0078	0.0018	1.7e-05	688199	93165667	92153439	8	92153439	8	92153439	*	M	-0.83908	-4.33333
8_92167748_G_A	rs6471325	8	92167748	G	A	-0.0073	0.993	0.976	1.01	0.6297	10	rs6471325	0.403	8	92167748	A	G	0.6297	0.993	0.976	1.01	-0.0073	0.0087	85934	401577	8	92167748	8	92167748	*	rs6471325	R	93179976	rs6471325	A	G	0.6351	0.0075	0.0018	3.8e-05	685782	93179976	92167748	8	92167748	8	92167748	*	R	-0.83908	4.16667
8_92169625_T_C	rs2930536	8	92169625	T	C	-0.0157	0.984252	0.96432	1.00402	0.7833	11	rs2930536	0.127	8	92169625	T	C	0.2167	1.016	0.996	1.037	0.0157	0.0103	85934	401577	8	92169625	8	92169625	*	rs2930536	Y	93181853	rs2930536	T	C	0.2121	-0.0085	0.0022	0.0001	679707	93181853	92169625	8	92169625	8	92169625	*	Y	-1.52427	-3.86364
8_92170373_G_A	rs2920939	8	92170373	G	A	-0.002	0.998	0.981	1.015	0.6024	10	rs2920939	0.818	8	92170373	A	G	0.6024	0.998	0.981	1.015	-0.002	0.0086	85934	401577	8	92170373	8	92170373	*	rs2920939	R	93182601	rs2920939	A	G	0.6048	0.0092	0.0018	4.4e-07	677176	93182601	92170373	8	92170373	8	92170373	*	R	-0.232558	5.11111
8_92171837_T_C	rs3857914	8	92171837	T	C	0.0067	1.00705	0.98912	1.02459	0.3035	11	rs3857914	0.4457	8	92171837	T	C	0.6965	0.993	0.976	1.011	-0.0067	0.0088	85934	401577	8	92171837	8	92171837	*	rs3857914	Y	93184065	rs3857914	T	C	0.6801	-0.0081	0.0019	2.4e-05	680446	93184065	92171837	8	92171837	8	92171837	*	Y	0.761364	-4.26316
8_92177403_G_A	rs3857915	8	92177403	G	A	-0.0219	0.978	0.957	1	0.1575	10	rs3857915	0.04952	8	92177403	A	G	0.1575	0.978	0.957	1	-0.0219	0.0112	85934	401577	8	92177403	8	92177403	*	rs3857915	R	93189631	rs3857915	A	G	0.1563	-0.0128	0.0023	5.1e-08	689173	93189631	92177403	8	92177403	8	92177403	*	R	-1.95536	-5.56522
8_92178594_T_C	rs7825809	8	92178594	T	C	-0.0102	0.990099	0.97371	1.00604	0.5698	11	rs7825809	0.2165	8	92178594	T	C	0.4302	1.01	0.994	1.027	0.0102	0.0083	85934	401577	8	92178594	8	92178594	*	rs7825809	Y	93190822	rs7825809	T	C	0.4371	0.0073	0.0017	2.7e-05	691043	93190822	92178594	8	92178594	8	92178594	*	Y	-1.22892	4.29412
8_92183301_A_G	rs5003492	8	92183301	A	G	-0.0104	0.990099	0.97371	1.00604	0.5693	11	rs5003492	0.2074	8	92183301	A	G	0.4307	1.01	0.994	1.027	0.0104	0.0082	85934	401577	8	92183301	8	92183301	*	rs5003492	R	93195529	rs5003492	A	G	0.4372	0.0073	0.0017	3e-05	690489	93195529	92183301	8	92183301	8	92183301	*	R	-1.26829	4.29412
8_92185028_G_C	rs7465457	8	92185028	G	C	-0.0215	0.979	0.957	1	0.1569	5	rs7465457	0.05496	8	92185028	C	G	0.1569	0.979	0.957	1	-0.0215	0.0112	85934	401577	8	92185028	8	92185028	*	rs7465457	S	93197256	rs7465457	C	G	0.1558	-0.0128	0.0024	5.2e-08	690555	93197256	92185028	8	92185028	8	92185028	*	S	-1.91964	-5.33333
8_92186809_A_G	rs7838999	8	92186809	A	G	-0.0099	0.990099	0.97371	1.00604	0.5697	11	rs7838999	0.2303	8	92186809	A	G	0.4303	1.01	0.994	1.027	0.0099	0.0083	85934	401577	8	92186809	8	92186809	*	rs7838999	R	93199037	rs7838999	A	G	0.4372	0.0074	0.0017	2.1e-05	691424	93199037	92186809	8	92186809	8	92186809	*	R	-1.19277	4.35294
8_92188420_C_G	rs4145734	8	92188420	C	G	-0.0212	0.979432	0.957854	1.001	0.1578	6	rs4145734	0.05817	8	92188420	C	G	0.8422	1.021	0.999	1.044	0.0212	0.0112	85934	401577	8	92188420	8	92188420	*	rs4145734	S	93200648	rs4145734	C	G	0.8437	0.0129	0.0024	3.9e-08	690160	93200648	92188420	8	92188420	8	92188420	*	S	-1.89286	5.375
8_92188808_C_T	rs1899896	8	92188808	C	T	0.0063	1.006	0.989	1.024	0.294	10	rs1899896	0.4846	8	92188808	T	C	0.294	1.006	0.989	1.024	0.0063	0.009	85934	401577	8	92188808	8	92188808	*	rs1899896	Y	93201036	rs1899896	T	C	0.3133	0.0089	0.0019	3.2e-06	685120	93201036	92188808	8	92188808	8	92188808	*	Y	0.7	4.68421
8_92189900_A_G	rs2218439	8	92189900	A	G	-0.0097	0.990099	0.974659	1.00705	0.5688	11	rs2218439	0.2404	8	92189900	A	G	0.4312	1.01	0.993	1.026	0.0097	0.0083	85934	401577	8	92189900	8	92189900	*	rs2218439	R	93202128	rs2218439	A	G	0.4384	0.0075	0.0018	2.1e-05	687730	93202128	92189900	8	92189900	8	92189900	*	R	-1.16867	4.16667
8_92192214_G_A	rs7819514	8	92192214	G	A	-0.0108	0.989	0.973	1.006	0.3317	10	rs7819514	0.2165	8	92192214	A	G	0.3317	0.989	0.973	1.006	-0.0108	0.0087	85934	401577	8	92192214	8	92192214	*	rs7819514	R	93204442	rs7819514	A	G	0.3216	-0.0107	0.0018	5.7e-09	684955	93204442	92192214	8	92192214	8	92192214	*	R	-1.24138	-5.94444
8_92193335_A_T	rs12155724	8	92193335	A	T	-0.0105	0.98912	0.972763	1.00705	0.3315	6	rs12155724	0.2299	8	92193335	A	T	0.6685	1.011	0.993	1.028	0.0105	0.0087	85934	401577	8	92193335	8	92193335	*	rs12155724	W	93205563	rs12155724	A	T	0.6784	0.0106	0.0018	7.1e-09	685068	93205563	92193335	8	92193335	8	92193335	*	W	-1.2069	5.88889
8_92193864_C_T	rs12155540	8	92193864	C	T	-0.0108	0.989	0.973	1.006	0.3306	10	rs12155540	0.2169	8	92193864	T	C	0.3306	0.989	0.973	1.006	-0.0108	0.0087	85934	401577	8	92193864	8	92193864	*	rs12155540	Y	93206092	rs12155540	T	C	0.3216	-0.0106	0.0018	9.2e-09	684924	93206092	92193864	8	92193864	8	92193864	*	Y	-1.24138	-5.88889
8_92198575_A_G	rs2120710	8	92198575	A	G	-0.0093	0.99108	0.97371	1.00806	0.3383	11	rs2120710	0.2837	8	92198575	A	G	0.6617	1.009	0.992	1.027	0.0093	0.0087	85934	401577	8	92198575	8	92198575	*	rs2120710	R	93210803	rs2120710	A	G	0.6714	0.0107	0.0018	5.8e-09	683414	93210803	92198575	8	92198575	8	92198575	*	R	-1.06897	5.94444
8_92200782_G_A	rs2046395	8	92200782	G	A	-0.0099	0.99	0.974	1.006	0.5327	10	rs2046395	0.2288	8	92200782	A	G	0.5327	0.99	0.974	1.006	-0.0099	0.0082	85934	401577	8	92200782	8	92200782	*	rs2046395	R	93213010	rs2046395	A	G	0.5277	-0.0074	0.0017	2.1e-05	684048	93213010	92200782	8	92200782	8	92200782	*	R	-1.20732	-4.35294
8_92202602_T_C	rs1373528	8	92202602	T	C	0.0088	1.00908	0.99108	1.02775	0.2676	11	rs1373528	0.343	8	92202602	T	C	0.7324	0.991	0.973	1.009	-0.0088	0.0093	85934	401577	8	92202602	8	92202602	*	rs1373528	Y	93214830	rs1373528	T	C	0.7138	-0.0087	0.0019	8e-06	688301	93214830	92202602	8	92202602	8	92202602	*	Y	0.946237	-4.57895
8_92203617_A_C	rs10956826	8	92203617	A	C	-0.0092	0.99108	0.97371	1.00806	0.3288	11	rs10956826	0.2945	8	92203617	A	C	0.6712	1.009	0.992	1.027	0.0092	0.0088	85934	401577	8	92203617	8	92203617	*	rs10956826	M	93215845	rs10956826	A	C	0.6794	0.0111	0.0018	1.6e-09	689492	93215845	92203617	8	92203617	8	92203617	*	M	-1.04545	6.16667
8_92203806_G_T	rs7817028	8	92203806	G	T	-0.0128	0.987	0.971	1.004	0.5875	10	rs7817028	0.1267	8	92203806	T	G	0.5875	0.987	0.971	1.004	-0.0128	0.0084	85934	401577	8	92203806	8	92203806	*	rs7817028	B	93216034	rs7817028	T	G	0.5689	-0.0072	0.0018	4e-05	687094	93216034	92203806	8	92203806	8	92203806	*	B	-1.52381	-4
8_92211883_T_C	rs6986993	8	92211883	T	C	0.0087	1.00908	0.990099	1.02775	0.2668	11	rs6986993	0.3482	8	92211883	T	C	0.7332	0.991	0.973	1.01	-0.0087	0.0093	85934	401577	8	92211883	8	92211883	*	rs6986993	Y	93224111	rs6986993	T	C	0.7161	-0.0087	0.0019	6.9e-06	690804	93224111	92211883	8	92211883	8	92211883	*	Y	0.935484	-4.57895
8_92223947_C_G	rs12541257	8	92223947	C	G	0.0076	1.00806	0.98912	1.02564	0.2684	6	rs12541257	0.4121	8	92223947	C	G	0.7316	0.992	0.975	1.011	-0.0076	0.0093	85934	401577	8	92223947	8	92223947	*	rs12541257	S	93236175	rs12541257	C	G	0.7145	-0.0089	0.0019	4.5e-06	691964	93236175	92223947	8	92223947	8	92223947	*	S	0.817204	-4.68421
8_92224637_C_G	rs920873	8	92224637	C	G	0.0081	1.00806	0.990099	1.02669	0.2692	6	rs920873	0.3847	8	92224637	C	G	0.7308	0.992	0.974	1.01	-0.0081	0.0093	85934	401577	8	92224637	8	92224637	*	rs920873	S	93236865	rs920873	C	G	0.7145	-0.0088	0.0019	6.4e-06	691955	93236865	92224637	8	92224637	8	92224637	*	S	0.870968	-4.63158
8_92225648_A_G	rs4286925	8	92225648	A	G	-0.0102	0.990099	0.972763	1.00705	0.3299	11	rs4286925	0.2435	8	92225648	A	G	0.6701	1.01	0.993	1.028	0.0102	0.0087	85934	401577	8	92225648	8	92225648	*	rs4286925	R	93237876	rs4286925	A	G	0.6805	0.0112	0.0018	9.3e-10	692275	93237876	92225648	8	92225648	8	92225648	*	R	-1.17241	6.22222
8_92226660_G_A	rs10504914	8	92226660	G	A	-0.01	0.99	0.973	1.007	0.3295	10	rs10504914	0.2538	8	92226660	A	G	0.3295	0.99	0.973	1.007	-0.01	0.0087	85934	401577	8	92226660	8	92226660	*	rs10504914	R	93238888	rs10504914	A	G	0.32	-0.0112	0.0018	1e-09	692365	93238888	92226660	8	92226660	8	92226660	*	R	-1.14943	-6.22222
8_92228001_G_C	rs7813741	8	92228001	G	C	0.0135	1.014	0.997	1.03	0.4062	5	rs7813741	0.1071	8	92228001	C	G	0.4062	1.014	0.997	1.03	0.0135	0.0084	85934	401577	8	92228001	8	92228001	*	rs7813741	S	93240229	rs7813741	C	G	0.4162	0.0074	0.0018	2.4e-05	691475	93240229	92228001	8	92228001	8	92228001	*	S	1.60714	4.11111
8_92228071_A_T	rs7832593	8	92228071	A	T	0.0085	1.00806	0.990099	1.02669	0.2677	6	rs7832593	0.3585	8	92228071	A	T	0.7323	0.992	0.974	1.01	-0.0085	0.0093	85934	401577	8	92228071	8	92228071	*	rs7832593	W	93240299	rs7832593	A	T	0.715	-0.0088	0.0019	6.4e-06	691993	93240299	92228071	8	92228071	8	92228071	*	W	0.913978	-4.63158
8_92228191_T_C	rs1899898	8	92228191	T	C	-0.0103	0.990099	0.972763	1.00705	0.3301	11	rs1899898	0.2394	8	92228191	T	C	0.6699	1.01	0.993	1.028	0.0103	0.0087	85934	401577	8	92228191	8	92228191	*	rs1899898	Y	93240419	rs1899898	T	C	0.6799	0.0113	0.0018	6.8e-10	692601	93240419	92228191	8	92228191	8	92228191	*	Y	-1.18391	6.27778
8_92233856_A_G	rs1444492	8	92233856	A	G	-0.0073	0.993049	0.976562	1.0101	0.3441	11	rs1444492	0.3975	8	92233856	A	G	0.6559	1.007	0.99	1.024	0.0073	0.0086	85934	401577	8	92233856	8	92233856	*	rs1444492	R	93246084	rs1444492	A	G	0.6703	0.0107	0.0018	3.9e-09	691063	93246084	92233856	8	92233856	8	92233856	*	R	-0.848837	5.94444
8_92235134_G_A	rs6471335	8	92235134	G	A	0.0076	1.008	0.989	1.026	0.266	10	rs6471335	0.4142	8	92235134	A	G	0.266	1.008	0.989	1.026	0.0076	0.0093	85934	401577	8	92235134	8	92235134	*	rs6471335	R	93247362	rs6471335	A	G	0.2888	0.0089	0.0019	4.7e-06	692524	93247362	92235134	8	92235134	8	92235134	*	R	0.817204	4.68421
8_92237712_T_A	rs1822715	8	92237712	T	A	0.0077	1.008	0.99	1.026	0.2661	5	rs1822715	0.4055	8	92237712	A	T	0.2661	1.008	0.99	1.026	0.0077	0.0093	85934	401577	8	92237712	8	92237712	*	rs1822715	W	93249940	rs1822715	A	T	0.2846	0.0088	0.002	6.1e-06	692358	93249940	92237712	8	92237712	8	92237712	*	W	0.827957	4.4
8_92243452_C_T	rs11993547	8	92243452	C	T	0.007	1.007	0.989	1.026	0.265	10	rs11993547	0.4525	8	92243452	T	C	0.265	1.007	0.989	1.026	0.007	0.0093	85934	401577	8	92243452	8	92243452	*	rs11993547	Y	93255680	rs11993547	T	C	0.2839	0.009	0.0019	4e-06	692265	93255680	92243452	8	92243452	8	92243452	*	Y	0.752688	4.73684
8_92248742_G_C	rs1444507	8	92248742	G	C	-0.0052	0.995	0.978	1.012	0.3463	5	rs1444507	0.5436	8	92248742	C	G	0.3463	0.995	0.978	1.012	-0.0052	0.0086	85934	401577	8	92248742	8	92248742	*	rs1444507	S	93260970	rs1444507	C	G	0.335	-0.0108	0.0018	3.7e-09	685160	93260970	92248742	8	92248742	8	92248742	*	S	-0.604651	-6
8_92260555_T_C	rs9657011	8	92260555	T	C	0.0106	1.01112	0.995025	1.02669	0.4192	11	rs9657011	0.2002	8	92260555	T	C	0.5808	0.989	0.974	1.005	-0.0106	0.0082	85934	401577	8	92260555	8	92260555	*	rs9657011	Y	93272783	rs9657011	T	C	0.564	-0.0082	0.0018	2.8e-06	686078	93272783	92260555	8	92260555	8	92260555	*	Y	1.29268	-4.55556
8_92264859_T_G	rs7844069	8	92264859	T	G	-0.0013	0.999001	0.982318	1.01523	0.5865	11	rs7844069	0.8739	8	92264859	T	G	0.4135	1.001	0.985	1.018	0.0013	0.0083	85934	401577	8	92264859	8	92264859	*	rs7844069	K	93277087	rs7844069	T	G	0.4225	0.0081	0.0017	3.5e-06	690409	93277087	92264859	8	92264859	8	92264859	*	K	-0.156627	4.76471
8_92265456_G_A	rs4734223	8	92265456	G	A	-0.0027	0.997	0.98	1.015	0.2824	10	rs4734223	0.7656	8	92265456	A	G	0.2824	0.997	0.98	1.015	-0.0027	0.0091	85934	401577	8	92265456	8	92265456	*	rs4734223	R	93277684	rs4734223	A	G	0.2757	-0.009	0.0021	1.4e-05	522753	93277684	92265456	8	92265456	8	92265456	*	R	-0.296703	-4.28571
8_92266916_G_C	rs17748039	8	92266916	G	C	-0.0026	0.997	0.98	1.015	0.2825	5	rs17748039	0.7778	8	92266916	C	G	0.2825	0.997	0.98	1.015	-0.0026	0.0091	85934	401577	8	92266916	8	92266916	*	rs17748039	S	93279144	rs17748039	C	G	0.2757	-0.0092	0.0019	1.8e-06	685892	93279144	92266916	8	92266916	8	92266916	*	S	-0.285714	-4.84211
8_92267324_C_T	rs1444504	8	92267324	C	T	-0.003	0.997	0.981	1.013	0.5483	10	rs1444504	0.7144	8	92267324	T	C	0.5483	0.997	0.981	1.013	-0.003	0.0082	85934	401577	8	92267324	8	92267324	*	rs1444504	Y	93279552	rs1444504	T	C	0.5411	-0.008	0.0017	4e-06	689489	93279552	92267324	8	92267324	8	92267324	*	Y	-0.365854	-4.70588
8_92271350_G_A	rs7006885	8	92271350	G	A	-0.0035	0.997	0.979	1.014	0.2833	10	rs7006885	0.7034	8	92271350	A	G	0.2833	0.997	0.979	1.014	-0.0035	0.0091	85934	401577	8	92271350	8	92271350	*	rs7006885	D	93283578	rs7006885	A	G	0.2771	-0.0092	0.0019	1.6e-06	685752	93283578	92271350	8	92271350	8	92271350	*	D	-0.384615	-4.84211
8_92271571_T_C	rs6993870	8	92271571	T	C	-0.0032	0.997009	0.979432	1.01523	0.2836	11	rs6993870	0.7231	8	92271571	T	C	0.7164	1.003	0.985	1.021	0.0032	0.0091	85934	401577	8	92271571	8	92271571	*	rs6993870	Y	93283799	rs6993870	T	C	0.7229	0.0091	0.0019	2e-06	685762	93283799	92271571	8	92271571	8	92271571	*	Y	-0.351648	4.78947
8_92276783_G_A	rs17675542	8	92276783	G	A	0.001	1.001	0.983	1.019	0.2871	10	rs17675542	0.913	8	92276783	A	G	0.2871	1.001	0.983	1.019	0.001	0.009	85934	401577	8	92276783	8	92276783	*	rs17675542	R	93289011	rs17675542	A	G	0.2826	-0.0102	0.0019	7.6e-08	688348	93289011	92276783	8	92276783	8	92276783	*	R	0.111111	-5.36842
8_92281233_A_G	rs7014625	8	92281233	A	G		1	0.984252	1.01626	0.5805	11	rs7014625	0.9986	8	92281233	A	G	0.4195	1	0.984	1.016	0	0.0083	85934	401577	8	92281233	8	92281233	*	rs7014625	R	93293461	rs7014625	A	G	0.4277	0.0089	0.0017	2.8e-07	689295	93293461	92281233	8	92281233	8	92281233	*	R		5.23529
8_92284809_C_A	rs13282281	8	92284809	C	A	0.0014	1.001	0.985	1.018	0.5786	10	rs13282281	0.867	8	92284809	A	C	0.5786	1.001	0.985	1.018	0.0014	0.0083	85934	401577	8	92284809	8	92284809	*	rs13282281	M	93297037	rs13282281	A	C	0.5723	-0.0092	0.0017	1.2e-07	689450	93297037	92284809	8	92284809	8	92284809	*	M	0.168675	-5.41176
8_92285082_A_C	rs1992630	8	92285082	A	C	0.0111	1.01112	0.993049	1.02987	0.7244	11	rs1992630	0.2263	8	92285082	A	C	0.2756	0.989	0.971	1.007	-0.0111	0.0092	85934	401577	8	92285082	8	92285082	*	rs1992630	M	93297310	rs1992630	A	C	0.2793	0.0068	0.0019	0.00041	690957	93297310	92285082	8	92285082	8	92285082	*	M	1.20652	3.57895
8_92285846_C_A	rs12681205	8	92285846	C	A	0.0013	1.001	0.985	1.018	0.5788	10	rs12681205	0.8721	8	92285846	A	C	0.5788	1.001	0.985	1.018	0.0013	0.0083	85934	401577	8	92285846	8	92285846	*	rs12681205	H	93298074	rs12681205	A	C	0.5723	-0.0092	0.0017	1.3e-07	689431	93298074	92285846	8	92285846	8	92285846	*	H	0.156627	-5.41176
8_92292914_G_A	rs2199926	8	92292914	G	A	0.0019	1.002	0.985	1.019	0.3121	10	rs2199926	0.8317	8	92292914	A	G	0.3121	1.002	0.985	1.019	0.0019	0.0088	85934	401577	8	92292914	8	92292914	*	rs2199926	R	93305142	rs2199926	A	G	0.3061	-0.0091	0.0019	1e-06	689171	93305142	92292914	8	92292914	8	92292914	*	R	0.215909	-4.78947
8_92299881_C_T	rs1480894	8	92299881	C	T	0.0012	1.001	0.984	1.019	0.281	10	rs1480894	0.8961	8	92299881	T	C	0.281	1.001	0.984	1.019	0.0012	0.0091	85934	401577	8	92299881	8	92299881	*	rs1480894	Y	93312109	rs1480894	T	C	0.2785	-0.0095	0.0019	6.3e-07	689305	93312109	92299881	8	92299881	8	92299881	*	Y	0.131868	-5
8_92300544_C_T	rs2958717	8	92300544	C	T	0.0016	1.002	0.984	1.019	0.3107	10	rs2958717	0.8558	8	92300544	T	C	0.3107	1.002	0.984	1.019	0.0016	0.0088	85934	401577	8	92300544	8	92300544	*	rs2958717	Y	93312772	rs2958717	T	C	0.3068	-0.0091	0.0019	1.1e-06	689278	93312772	92300544	8	92300544	8	92300544	*	Y	0.181818	-4.78947
8_92301114_G_A	rs2928922	8	92301114	G	A	0.012	1.012	0.994	1.03	0.7248	10	rs2928922	0.1902	8	92301114	A	G	0.7248	1.012	0.994	1.03	0.012	0.0092	85934	401577	8	92301114	8	92301114	*	rs2928922	R	93313342	rs2928922	A	G	0.7205	-0.0067	0.0019	0.00049	692605	93313342	92301114	8	92301114	8	92301114	*	R	1.30435	-3.52632
8_92304210_T_C	rs2928913	8	92304210	T	C	0.0002	1	0.982318	1.01833	0.287	11	rs2928913	0.9788	8	92304210	T	C	0.713	1	0.982	1.018	-0.0002	0.009	85934	401577	8	92304210	8	92304210	*	rs2928913	Y	93316438	rs2928913	T	C	0.7196	0.0093	0.0019	1e-06	689021	93316438	92304210	8	92304210	8	92304210	*	Y	0.0222222	4.89474
8_92304986_G_A	rs2928921	8	92304986	G	A	0.0009	1.001	0.983	1.019	0.2808	10	rs2928921	0.9176	8	92304986	A	G	0.2808	1.001	0.983	1.019	0.0009	0.0091	85934	401577	8	92304986	8	92304986	*	rs2928921	R	93317214	rs2928921	A	G	0.2763	-0.0095	0.0019	7.6e-07	682978	93317214	92304986	8	92304986	8	92304986	*	R	0.0989011	-5
8_92318307_A_G	rs1383513	8	92318307	A	G	0.0017	1.002	0.984252	1.01937	0.3108	11	rs1383513	0.8448	8	92318307	A	G	0.6892	0.998	0.981	1.016	-0.0017	0.0088	85934	401577	8	92318307	8	92318307	*	rs1383513	R	93330535	rs1383513	A	G	0.6953	0.009	0.0019	1.6e-06	688810	93330535	92318307	8	92318307	8	92318307	*	R	0.193182	4.73684
8_92318558_A_G	rs2928914	8	92318558	A	G	0.0017	1.002	0.984252	1.01937	0.3106	11	rs2928914	0.8504	8	92318558	A	G	0.6894	0.998	0.981	1.016	-0.0017	0.0088	85934	401577	8	92318558	8	92318558	*	rs2928914	R	93330786	rs2928914	A	G	0.6952	0.009	0.0019	1.4e-06	689132	93330786	92318558	8	92318558	8	92318558	*	R	0.193182	4.73684
8_92318920_A_G	rs1480891	8	92318920	A	G	0.0018	1.002	0.984252	1.01937	0.3106	11	rs1480891	0.8407	8	92318920	A	G	0.6894	0.998	0.981	1.016	-0.0018	0.0088	85934	401577	8	92318920	8	92318920	*	rs1480891	R	93331148	rs1480891	A	G	0.6953	0.009	0.0019	1.4e-06	683261	93331148	92318920	8	92318920	8	92318920	*	R	0.204545	4.73684
8_92325951_A_G	rs1121869	8	92325951	A	G	-0.0015	0.998004	0.981354	1.01626	0.6836	11	rs1121869	0.8639	8	92325951	A	G	0.3164	1.002	0.984	1.019	0.0015	0.0088	85934	401577	8	92325951	8	92325951	*	rs1121869	R	93338179	rs1121869	A	G	0.3048	-0.009	0.0019	1.5e-06	689109	93338179	92325951	8	92325951	8	92325951	*	R	-0.170455	-4.73684
8_92330229_T_A	rs7819025	8	92330229	T	A	-0.0022	0.998	0.977	1.019	0.183	5	rs7819025	0.8313	8	92330229	A	T	0.183	0.998	0.977	1.019	-0.0022	0.0105	85934	401577	8	92330229	8	92330229	*	rs7819025	W	93342457	rs7819025	A	T	0.1824	-0.0105	0.0022	2.5e-06	691962	93342457	92330229	8	92330229	8	92330229	*	W	-0.209524	-4.77273
8_92334603_T_C	rs10956832	8	92334603	T	C	-0.0021	0.998004	0.977517	1.01833	0.1833	11	rs10956832	0.8428	8	92334603	T	C	0.8167	1.002	0.982	1.023	0.0021	0.0105	85934	401577	8	92334603	8	92334603	*	rs10956832	Y	93346831	rs10956832	T	C	0.8193	0.0105	0.0022	2.1e-06	692574	93346831	92334603	8	92334603	8	92334603	*	Y	-0.2	4.77273
8_92345392_A_G	rs1480895	8	92345392	A	G	-0.0006	0.999001	0.978474	1.02041	0.1813	11	rs1480895	0.9569	8	92345392	A	G	0.8187	1.001	0.98	1.022	0.0006	0.0106	85934	401577	8	92345392	8	92345392	*	rs1480895	R	93357620	rs1480895	A	G	0.8185	0.0105	0.0022	2.5e-06	692499	93357620	92345392	8	92345392	8	92345392	*	R	-0.0566038	4.77273
8_92345976_C_T	rs1125730	8	92345976	C	T	-0.0039	0.996	0.974	1.019	0.1455	10	rs1125730	0.7326	8	92345976	T	C	0.1455	0.996	0.974	1.019	-0.0039	0.0116	85934	401577	8	92345976	8	92345976	*	rs1125730	Y	93358204	rs1125730	T	C	0.1447	-0.0132	0.0024	4.4e-08	692153	93358204	92345976	8	92345976	8	92345976	*	Y	-0.336207	-5.5
8_92346182_T_C	rs1125729	8	92346182	T	C	-0.0002	1	0.979432	1.02041	0.1821	11	rs1125729	0.9862	8	92346182	T	C	0.8179	1	0.98	1.021	0.0002	0.0105	85934	401577	8	92346182	8	92346182	*	rs1125729	Y	93358410	rs1125729	T	C	0.8196	0.0105	0.0022	2e-06	692403	93358410	92346182	8	92346182	8	92346182	*	Y	-0.0190476	4.77273
8_92346815_T_C	rs10956833	8	92346815	T	C	-0.0005	0.999001	0.979432	1.02041	0.183	11	rs10956833	0.9634	8	92346815	T	C	0.817	1.001	0.98	1.021	0.0005	0.0105	85934	401577	8	92346815	8	92346815	*	rs10956833	Y	93359043	rs10956833	T	C	0.8192	0.0105	0.0022	2.2e-06	692582	93359043	92346815	8	92346815	8	92346815	*	Y	-0.047619	4.77273
8_92348155_C_T	rs12682312	8	92348155	C	T	-0.0001	1	0.98	1.021	0.182	10	rs12682312	0.9905	8	92348155	T	C	0.182	1	0.98	1.021	-0.0001	0.0105	85934	401577	8	92348155	8	92348155	*	rs12682312	Y	93360383	rs12682312	T	C	0.1808	-0.0105	0.0022	2.4e-06	692584	93360383	92348155	8	92348155	8	92348155	*	Y	-0.00952381	-4.77273
8_92349504_A_G	rs16914925	8	92349504	A	G	-0.0001	1	0.979432	1.02041	0.1819	11	rs16914925	0.996	8	92349504	A	G	0.8181	1	0.98	1.021	0.0001	0.0105	85934	401577	8	92349504	8	92349504	*	rs16914925	R	93361732	rs16914925	A	G	0.8195	0.0103	0.0022	3.7e-06	692420	93361732	92349504	8	92349504	8	92349504	*	R	-0.00952381	4.68182
8_92356596_T_A	rs10956835	8	92356596	T	A	-0.0006	0.999	0.979	1.02	0.1831	5	rs10956835	0.9537	8	92356596	A	T	0.1831	0.999	0.979	1.02	-0.0006	0.0105	85934	401577	8	92356596	8	92356596	*	rs10956835	W	93368824	rs10956835	A	T	0.1808	-0.0106	0.0022	1.9e-06	689511	93368824	92356596	8	92356596	8	92356596	*	W	-0.0571429	-4.81818
8_92357071_A_G	rs16914930	8	92357071	A	G	-0.0036	0.996016	0.97371	1.01937	0.1456	11	rs16914930	0.7588	8	92357071	A	G	0.8544	1.004	0.981	1.027	0.0036	0.0116	85934	401577	8	92357071	8	92357071	*	rs16914930	R	93369299	rs16914930	A	G	0.8541	0.0134	0.0025	5.1e-08	689399	93369299	92357071	8	92357071	8	92357071	*	R	-0.310345	5.36
8_92462909_G_A	rs3735912	8	92462909	G	A	0.0165	1.017	0.99	1.044	0.1017	10	rs3735912	0.2211	8	92462909	A	G	0.1017	1.017	0.99	1.044	0.0165	0.0135	85934	401577	8	92462909	8	92462909	*	rs3735912	R	93475137	rs3735912	A	G	0.09933	-0.0103	0.0029	0.00036	692524	93475137	92462909	8	92462909	8	92462909	*	R	1.22222	-3.55172
8_92463663_T_A	rs4541878	8	92463663	T	A	0.0171	1.017	0.991	1.045	0.1016	5	rs4541878	0.205	8	92463663	A	T	0.1016	1.017	0.991	1.045	0.0171	0.0135	85934	401577	8	92463663	8	92463663	*	rs4541878	W	93475891	rs4541878	A	T	0.0984	-0.011	0.0029	0.00012	681661	93475891	92463663	8	92463663	8	92463663	*	W	1.26667	-3.7931
8_93534011_G_A	rs10956877	8	93534011	G	A	-0.0069	0.993	0.974	1.013	0.777	10	rs10956877	0.4873	8	93534011	A	G	0.777	0.993	0.974	1.013	-0.0069	0.0099	85934	401577	8	93534011	8	93534011	*	rs10956877	R	94546239	rs10956877	A	G	0.7936	0.0082	0.0022	0.00017	689916	94546239	93534011	8	93534011	8	93534011	*	R	-0.69697	3.72727
8_93534818_T_G	rs4075755	8	93534818	T	G	-0.007	0.993049	0.97371	1.01215	0.777	11	rs4075755	0.4772	8	93534818	T	G	0.223	1.007	0.988	1.027	0.007	0.0099	85934	401577	8	93534818	8	93534818	*	rs4075755	K	94547046	rs4075755	T	G	0.2064	-0.0081	0.0022	0.00016	689966	94547046	93534818	8	93534818	8	93534818	*	K	-0.707071	-3.68182
8_93535578_G_A	rs10092702	8	93535578	G	A	-0.0071	0.993	0.974	1.012	0.7789	10	rs10092702	0.4714	8	93535578	A	G	0.7789	0.993	0.974	1.012	-0.0071	0.0099	85934	401577	8	93535578	8	93535578	*	rs10092702	R	94547806	rs10092702	A	G	0.7933	0.0082	0.0022	0.00014	689969	94547806	93535578	8	93535578	8	93535578	*	R	-0.717172	3.72727
8_93537887_T_C	rs4313122	8	93537887	T	C	-0.007	0.993049	0.97371	1.01215	0.7771	11	rs4313122	0.4818	8	93537887	T	C	0.2229	1.007	0.988	1.027	0.007	0.0099	85934	401577	8	93537887	8	93537887	*	rs4313122	Y	94550115	rs4313122	T	C	0.2064	-0.0082	0.0022	0.00015	690000	94550115	93537887	8	93537887	8	93537887	*	Y	-0.707071	-3.72727
8_93538636_A_G	rs4509291	8	93538636	A	G	-0.0069	0.993049	0.97371	1.01215	0.7771	11	rs4509291	0.4845	8	93538636	A	G	0.2229	1.007	0.988	1.027	0.0069	0.0099	85934	401577	8	93538636	8	93538636	*	rs4509291	R	94550864	rs4509291	A	G	0.2064	-0.0081	0.0022	0.00018	689993	94550864	93538636	8	93538636	8	93538636	*	R	-0.69697	-3.68182
8_93542159_T_C	rs4236808	8	93542159	T	C	-0.0131	0.987167	0.968054	1.00705	0.7897	11	rs4236808	0.1941	8	93542159	T	C	0.2103	1.013	0.993	1.033	0.0131	0.0101	85934	401577	8	93542159	8	93542159	*	rs4236808	Y	94554387	rs4236808	T	C	0.1945	-0.0078	0.0022	0.0004	689939	94554387	93542159	8	93542159	8	93542159	*	Y	-1.29703	-3.54545
8_93561228_A_G	rs7005045	8	93561228	A	G	-0.0121	0.988142	0.968992	1.00806	0.792	11	rs7005045	0.2305	8	93561228	A	G	0.208	1.012	0.992	1.032	0.0121	0.0101	85934	401577	8	93561228	8	93561228	*	rs7005045	R	94573456	rs7005045	A	G	0.1926	-0.008	0.0022	0.0003	691087	94573456	93561228	8	93561228	8	93561228	*	R	-1.19802	-3.63636
8_93564929_G_A	rs4735233	8	93564929	G	A	-0.0105	0.99	0.97	1.009	0.7886	10	rs4735233	0.2969	8	93564929	A	G	0.7886	0.99	0.97	1.009	-0.0105	0.0101	85934	401577	8	93564929	8	93564929	*	rs4735233	R	94577157	rs4735233	A	G	0.8016	0.0082	0.0022	0.00018	691124	94577157	93564929	8	93564929	8	93564929	*	R	-1.0396	3.72727
8_93565677_G_C	rs4595096	8	93565677	G	C	-0.0116	0.988	0.969	1.008	0.7917	5	rs4595096	0.2522	8	93565677	C	G	0.7917	0.988	0.969	1.008	-0.0116	0.0101	85934	401577	8	93565677	8	93565677	*	rs4595096	S	94577905	rs4595096	C	G	0.8073	0.0081	0.0022	0.00024	691364	94577905	93565677	8	93565677	8	93565677	*	S	-1.14851	3.68182
8_93570228_C_T	rs11777409	8	93570228	C	T	-0.006	0.994	0.975	1.013	0.7795	10	rs11777409	0.548	8	93570228	T	C	0.7795	0.994	0.975	1.013	-0.006	0.0099	85934	401577	8	93570228	8	93570228	*	rs11777409	Y	94582456	rs11777409	T	C	0.7955	0.0082	0.0022	0.00013	692092	94582456	93570228	8	93570228	8	93570228	*	Y	-0.606061	3.72727
8_93576714_G_A	rs7014466	8	93576714	G	A	-0.0053	0.995	0.976	1.014	0.7794	10	rs7014466	0.5953	8	93576714	A	G	0.7794	0.995	0.976	1.014	-0.0053	0.0099	85934	401577	8	93576714	8	93576714	*	rs7014466	R	94588942	rs7014466	A	G	0.7954	0.0082	0.0022	0.00015	692229	94588942	93576714	8	93576714	8	93576714	*	R	-0.535354	3.72727
8_93578786_A_T	rs3891549	8	93578786	A	T	0.0031	1.00301	0.971817	1.0352	0.0703	6	rs3891549	0.8444	8	93578786	A	T	0.9297	0.997	0.966	1.029	-0.0031	0.016	85934	401577	8	93578786	8	93578786	*	rs3891549	W	94591014	rs3891549	A	T	0.93247	0.0146	0.0035	3.6e-05	682641	94591014	93578786	8	93578786	8	93578786	*	W	0.19375	4.17143
8_93585507_T_G	rs4266620	8	93585507	T	G	-0.0057	0.994036	0.97561	1.0142	0.7799	11	rs4266620	0.5633	8	93585507	T	G	0.2201	1.006	0.986	1.025	0.0057	0.0099	85934	401577	8	93585507	8	93585507	*	rs4266620	K	94597735	rs4266620	T	G	0.2046	-0.0082	0.0022	0.00013	692274	94597735	93585507	8	93585507	8	93585507	*	K	-0.575758	-3.72727
8_93593158_A_G	rs4517089	8	93593158	A	G	-0.0061	0.994036	0.974659	1.01317	0.7805	11	rs4517089	0.5393	8	93593158	A	G	0.2195	1.006	0.987	1.026	0.0061	0.0099	85934	401577	8	93593158	8	93593158	*	rs4517089	R	94605386	rs4517089	A	G	0.2042	-0.009	0.0022	5e-05	642157	94605386	93593158	8	93593158	8	93593158	*	R	-0.616162	-4.09091
8_93597814_T_G	rs4333562	8	93597814	T	G	-0.0109	0.98912	0.969932	1.00908	0.7926	11	rs4333562	0.2801	8	93597814	T	G	0.2074	1.011	0.991	1.031	0.0109	0.0101	85934	401577	8	93597814	8	93597814	*	rs4333562	K	94610042	rs4333562	T	G	0.1924	-0.0081	0.0022	0.00022	691457	94610042	93597814	8	93597814	8	93597814	*	K	-1.07921	-3.68182
8_93603344_T_G	rs4358777	8	93603344	T	G	-0.0055	0.994036	0.97561	1.0142	0.7801	11	rs4358777	0.5773	8	93603344	T	G	0.2199	1.006	0.986	1.025	0.0055	0.0099	85934	401577	8	93603344	8	93603344	*	rs4358777	K	94615572	rs4358777	T	G	0.2043	-0.0083	0.0022	0.00013	691835	94615572	93603344	8	93603344	8	93603344	*	K	-0.555556	-3.77273
8_93626614_A_G	rs13270419	8	93626614	A	G	-0.0002	1	0.968992	1.03199	0.9268	11	rs13270419	0.9895	8	93626614	A	G	0.0732	1	0.969	1.032	0.0002	0.016	85934	401577	8	93626614	8	93626614	*	rs13270419	R	94638842	rs13270419	A	G	0.06706	-0.0151	0.0037	3.7e-05	679730	94638842	93626614	8	93626614	8	93626614	*	R	-0.0125	-4.08108
8_93627551_T_C	rs11783982	8	93627551	T	C	0.0011	1.001	0.969932	1.03306	0.928	11	rs11783982	0.9455	8	93627551	T	C	0.072	0.999	0.968	1.031	-0.0011	0.016	85934	401577	8	93627551	8	93627551	*	rs11783982	Y	94639779	rs11783982	T	C	0.06764	-0.0157	0.0036	1.3e-05	691823	94639779	93627551	8	93627551	8	93627551	*	Y	0.06875	-4.36111
8_93628446_G_A	rs4529436	8	93628446	G	A	-0.0202	0.98	0.963	0.997	0.3156	10	rs4529436	0.02126	8	93628446	A	G	0.3156	0.98	0.963	0.997	-0.0202	0.0088	85934	401577	8	93628446	8	93628446	*	rs4529436	R	94640674	rs4529436	A	G	0.3075	0.0069	0.0019	0.00023	682927	94640674	93628446	8	93628446	8	93628446	*	R	-2.29545	3.63158
8_93628557_G_C	rs4364606	8	93628557	G	C	-0.0201	0.98	0.963	0.997	0.3153	5	rs4364606	0.02164	8	93628557	C	G	0.3153	0.98	0.963	0.997	-0.0201	0.0088	85934	401577	8	93628557	8	93628557	*	rs4364606	B	94640785	rs4364606	C	G	0.307	0.0068	0.0019	0.00027	683246	94640785	93628557	8	93628557	8	93628557	*	B	-2.28409	3.57895
8_93633216_T_C	rs13251660	8	93633216	T	C	-0.0191	0.981354	0.96432	0.998004	0.3158	11	rs13251660	0.02939	8	93633216	T	C	0.6842	1.019	1.002	1.037	0.0191	0.0088	85934	401577	8	93633216	8	93633216	*	rs13251660	Y	94645444	rs13251660	T	C	0.6917	-0.0066	0.0019	0.00041	681507	94645444	93633216	8	93633216	8	93633216	*	Y	-2.17045	-3.47368
8_93634212_A_G	rs4503069	8	93634212	A	G	-0.0111	0.98912	0.971817	1.00604	0.7051	11	rs4503069	0.2165	8	93634212	A	G	0.2949	1.011	0.994	1.029	0.0111	0.0089	85934	401577	8	93634212	8	93634212	*	rs4503069	R	94646440	rs4503069	A	G	0.2885	-0.0087	0.0019	6.4e-06	682232	94646440	93634212	8	93634212	8	93634212	*	R	-1.24719	-4.57895
8_93634409_G_T	rs13251490	8	93634409	G	T	-0.0215	0.979	0.962	0.996	0.3237	10	rs13251490	0.01371	8	93634409	T	G	0.3237	0.979	0.962	0.996	-0.0215	0.0087	85934	401577	8	93634409	8	93634409	*	rs13251490	K	94646637	rs13251490	T	G	0.3152	0.0067	0.0019	0.00029	680468	94646637	93634409	8	93634409	8	93634409	*	K	-2.47126	3.52632
8_93634713_G_A	rs13259361	8	93634713	G	A	-0.0213	0.979	0.962	0.996	0.3191	10	rs13259361	0.01499	8	93634713	A	G	0.3191	0.979	0.962	0.996	-0.0213	0.0087	85934	401577	8	93634713	8	93634713	*	rs13259361	R	94646941	rs13259361	A	G	0.3143	0.007	0.0019	0.00019	680603	94646941	93634713	8	93634713	8	93634713	*	R	-2.44828	3.68421
8_93636466_T_A	rs11998599	8	93636466	T	A	-0.0213	0.979	0.962	0.996	0.3238	5	rs11998599	0.0146	8	93636466	A	T	0.3238	0.979	0.962	0.996	-0.0213	0.0087	85934	401577	8	93636466	8	93636466	*	rs11998599	W	94648694	rs11998599	A	T	0.3137	0.0067	0.0019	0.00031	680386	94648694	93636466	8	93636466	8	93636466	*	W	-2.44828	3.52632
8_93636512_A_G	rs13274827	8	93636512	A	G	-0.0216	0.978474	0.962464	0.995025	0.3241	11	rs13274827	0.0134	8	93636512	A	G	0.6759	1.022	1.005	1.039	0.0216	0.0087	85934	401577	8	93636512	8	93636512	*	rs13274827	R	94648740	rs13274827	A	G	0.6831	-0.0066	0.0019	0.00042	680302	94648740	93636512	8	93636512	8	93636512	*	R	-2.48276	-3.47368
8_93638796_A_C	rs6471391	8	93638796	A	C	-0.0213	0.978474	0.962464	0.996016	0.3194	11	rs6471391	0.01469	8	93638796	A	C	0.6806	1.022	1.004	1.039	0.0213	0.0087	85934	401577	8	93638796	8	93638796	*	rs6471391	M	94651024	rs6471391	A	C	0.6858	-0.0069	0.0019	0.0002	679641	94651024	93638796	8	93638796	8	93638796	*	M	-2.44828	-3.63158
8_93648428_C_T	rs3736650	8	93648428	C	T	-0.0027	0.997	0.979	1.016	0.241	10	rs3736650	0.7791	8	93648428	T	C	0.241	0.997	0.979	1.016	-0.0027	0.0095	85934	401577	8	93648428	8	93648428	*	rs3736650	Y	94660656	rs3736650	T	C	0.2396	0.0072	0.002	0.00041	681326	94660656	93648428	8	93648428	8	93648428	*	Y	-0.284211	3.6
8_93651053_A_G	rs2914954	8	93651053	A	G	-0.0079	0.992063	0.974659	1.00908	0.6956	11	rs2914954	0.3753	8	93651053	A	G	0.3044	1.008	0.991	1.026	0.0079	0.0089	85934	401577	8	93651053	8	93651053	*	rs2914954	R	94663281	rs2914954	A	G	0.2963	-0.0074	0.0019	0.00012	679997	94663281	93651053	8	93651053	8	93651053	*	R	-0.88764	-3.89474
8_93651669_C_T	rs12674844	8	93651669	C	T	-0.0012	0.999	0.98	1.018	0.2384	10	rs12674844	0.9021	8	93651669	T	C	0.2384	0.999	0.98	1.018	-0.0012	0.0096	85934	401577	8	93651669	8	93651669	*	rs12674844	Y	94663897	rs12674844	T	C	0.2377	0.0072	0.002	0.00036	681417	94663897	93651669	8	93651669	8	93651669	*	Y	-0.125	3.6
8_93651988_G_A	rs12678849	8	93651988	G	A	-0.0021	0.998	0.979	1.017	0.2408	10	rs12678849	0.8252	8	93651988	A	G	0.2408	0.998	0.979	1.017	-0.0021	0.0096	85934	401577	8	93651988	8	93651988	*	rs12678849	R	94664216	rs12678849	A	G	0.2383	0.0073	0.002	0.00034	681368	94664216	93651988	8	93651988	8	93651988	*	R	-0.21875	3.65
8_93660719_C_T	rs2976370	8	93660719	C	T	-0.0081	0.992	0.975	1.009	0.696	10	rs2976370	0.3591	8	93660719	T	C	0.696	0.992	0.975	1.009	-0.0081	0.0089	85934	401577	8	93660719	8	93660719	*	rs2976370	H	94672947	rs2976370	T	C	0.7039	0.0073	0.0019	0.00015	679845	94672947	93660719	8	93660719	8	93660719	*	H	-0.910112	3.84211
8_93680299_C_T	rs11781676	8	93680299	C	T	-0.0069	0.993	0.976	1.011	0.3024	10	rs11781676	0.4373	8	93680299	T	C	0.3024	0.993	0.976	1.011	-0.0069	0.0089	85934	401577	8	93680299	8	93680299	*	rs11781676	B	94692527	rs11781676	T	C	0.3098	0.0069	0.0019	0.00022	686897	94692527	93680299	8	93680299	8	93680299	*	B	-0.775281	3.63158
8_93696491_C_A	rs10104450	8	93696491	C	A	-0.0087	0.991	0.974	1.009	0.2972	10	rs10104450	0.3316	8	93696491	A	C	0.2972	0.991	0.974	1.009	-0.0087	0.0089	85934	401577	8	93696491	8	93696491	*	rs10104450	M	94708719	rs10104450	A	C	0.3024	0.007	0.0019	0.00022	688874	94708719	93696491	8	93696491	8	93696491	*	M	-0.977528	3.68421
8_94222488_G_A	rs2445704	8	94222488	G	A	0.0131	1.013	0.996	1.03	0.6407	10	rs2445704	0.1203	8	94222488	A	G	0.6407	1.013	0.996	1.03	0.0131	0.0085	85934	401577	8	94222488	8	94222488	*	rs2445704	R	95234716	rs2445704	A	G	0.631	0.0064	0.0018	0.00028	692273	95234716	94222488	8	94222488	8	94222488	*	R	1.54118	3.55556
8_94223405_C_A	rs2448910	8	94223405	C	A	0.0136	1.014	0.997	1.031	0.6398	10	rs2448910	0.1077	8	94223405	A	C	0.6398	1.014	0.997	1.031	0.0136	0.0085	85934	401577	8	94223405	8	94223405	*	rs2448910	M	95235633	rs2448910	A	C	0.6275	0.0065	0.0018	0.00022	692147	95235633	94223405	8	94223405	8	94223405	*	M	1.6	3.61111
8_94230614_A_T	rs2514789	8	94230614	A	T	0.0126	1.01317	0.996016	1.02987	0.6383	6	rs2514789	0.1383	8	94230614	A	T	0.3617	0.987	0.971	1.004	-0.0126	0.0085	85934	401577	8	94230614	8	94230614	*	rs2514789	W	95242842	rs2514789	A	T	0.3707	-0.0064	0.0018	0.00038	687169	95242842	94230614	8	94230614	8	94230614	*	W	1.48235	-3.55556
8_94231819_G_A	rs2446851	8	94231819	G	A	0.0129	1.013	0.996	1.03	0.6374	10	rs2446851	0.1297	8	94231819	A	G	0.6374	1.013	0.996	1.03	0.0129	0.0085	85934	401577	8	94231819	8	94231819	*	rs2446851	R	95244047	rs2446851	A	G	0.6289	0.0063	0.0018	0.00044	687082	95244047	94231819	8	94231819	8	94231819	*	R	1.51765	3.5
8_94250025_T_C	rs1050616	8	94250025	T	C	0.0166	1.01626	1	1.03306	0.6002	11	rs1050616	0.04486	8	94250025	T	C	0.3998	0.984	0.968	1	-0.0166	0.0083	85934	401577	8	94250025	8	94250025	*	rs1050616	Y	95262253	rs1050616	T	C	0.3945	-0.0064	0.0018	0.00024	692420	95262253	94250025	8	94250025	8	94250025	*	Y	2	-3.55556
8_94273467_A_T	rs2448905	8	94273467	A	T	0.0052	1.00503	0.984252	1.02669	0.8163	6	rs2448905	0.6344	8	94273467	A	T	0.1837	0.995	0.974	1.016	-0.0052	0.0108	85934	401577	8	94273467	8	94273467	*	rs2448905	W	95285695	rs2448905	A	T	0.1794	-0.0091	0.0023	8.1e-05	685896	95285695	94273467	8	94273467	8	94273467	*	W	0.481481	-3.95652
8_94275413_C_G	rs2515110	8	94275413	C	G	-0.0026	0.997009	0.978474	1.01626	0.7619	6	rs2515110	0.7907	8	94275413	C	G	0.2381	1.003	0.984	1.022	0.0026	0.0098	85934	401577	8	94275413	8	94275413	*	rs2515110	S	95287641	rs2515110	C	G	0.2247	-0.0095	0.0021	4.5e-06	690975	95287641	94275413	8	94275413	8	94275413	*	S	-0.265306	-4.52381
8_94277098_G_T	rs2515144	8	94277098	G	T	0.0007	1.001	0.982	1.02	0.758	10	rs2515144	0.946	8	94277098	T	G	0.758	1.001	0.982	1.02	0.0007	0.0096	85934	401577	8	94277098	8	94277098	*	rs2515144	K	95289326	rs2515144	T	G	0.767	0.0094	0.002	3.7e-06	692435	95289326	94277098	8	94277098	8	94277098	*	K	0.0729167	4.7
8_94279876_T_C	rs10098151	8	94279876	T	C	-0.0066	0.993049	0.971817	1.01523	0.1626	11	rs10098151	0.5547	8	94279876	T	C	0.8374	1.007	0.985	1.029	0.0066	0.0111	85934	401577	8	94279876	8	94279876	*	rs10098151	Y	95292104	rs10098151	T	C	0.8338	0.0104	0.0023	8.8e-06	691795	95292104	94279876	8	94279876	8	94279876	*	Y	-0.594595	4.52174
8_94280938_G_A	rs17797836	8	94280938	G	A	-0.0061	0.994	0.973	1.016	0.1631	10	rs17797836	0.5817	8	94280938	A	G	0.1631	0.994	0.973	1.016	-0.0061	0.0111	85934	401577	8	94280938	8	94280938	*	rs17797836	R	95293166	rs17797836	A	G	0.1658	-0.0103	0.0023	9.9e-06	692117	95293166	94280938	8	94280938	8	94280938	*	R	-0.54955	-4.47826
8_94281169_A_G	rs16916688	8	94281169	A	G	-0.0069	0.993049	0.972763	1.0142	0.189	11	rs16916688	0.508	8	94281169	A	G	0.811	1.007	0.986	1.028	0.0069	0.0105	85934	401577	8	94281169	8	94281169	*	rs16916688	R	95293397	rs16916688	A	G	0.8091	0.0094	0.0022	2.3e-05	692193	95293397	94281169	8	94281169	8	94281169	*	R	-0.657143	4.27273
8_94281654_C_A	rs10282803	8	94281654	C	A	-0.0059	0.994	0.973	1.016	0.1632	10	rs10282803	0.5936	8	94281654	A	C	0.1632	0.994	0.973	1.016	-0.0059	0.0111	85934	401577	8	94281654	8	94281654	*	rs10282803	M	95293882	rs10282803	A	C	0.1659	-0.0103	0.0023	1.2e-05	691815	95293882	94281654	8	94281654	8	94281654	*	M	-0.531532	-4.47826
8_94287660_CATAG_C	rs377200801	8	94287660	CATAG	C	0.0431	1.04384	0.978474	1.11359	0.0285	11	rs377200801	0.1905	8	94287660	CATAG	C	0.9715	0.958	0.898	1.022	-0.0431	0.0329	35190	56032	8	94287660	8	94287660	*	rs1817470	Y	95299888	rs1817470	T	C	0.1908	-0.0092	0.0022	3e-05	691284	95299888	94287660	8	94287660	8	94287660	*	Y	1.31003	-4.18182
8_94287660_C_T	rs1817470	8	94287660	C	T	-0.0058	0.994	0.974	1.015	0.1887	10	rs1817470	0.5807	8	94287660	T	C	0.1887	0.994	0.974	1.015	-0.0058	0.0105	85934	401577	8	94287660	8	94287660	*	rs1817470	Y	95299888	rs1817470	T	C	0.1908	-0.0092	0.0022	3e-05	691284	95299888	94287660	8	94287660	8	94287660	*	Y	-0.552381	-4.18182
8_94291228_G_A	rs2124856	8	94291228	G	A	-0.0084	0.992	0.976	1.008	0.5706	10	rs2124856	0.3071	8	94291228	A	G	0.5706	0.992	0.976	1.008	-0.0084	0.0083	85934	401577	8	94291228	8	94291228	*	rs2124856	R	95303456	rs2124856	A	G	0.5817	0.0064	0.0018	0.00028	681020	95303456	94291228	8	94291228	8	94291228	*	R	-1.01205	3.55556
8_94296565_T_C	rs2448917	8	94296565	T	C	-0.003	0.997009	0.977517	1.01729	0.7913	11	rs2448917	0.766	8	94296565	T	C	0.2087	1.003	0.983	1.023	0.003	0.0102	85934	401577	8	94296565	8	94296565	*	rs2448917	Y	95308793	rs2448917	T	C	0.1987	-0.0115	0.0024	1.2e-06	527560	95308793	94296565	8	94296565	8	94296565	*	Y	-0.294118	-4.79167
8_94296726_A_G	rs2448918	8	94296726	A	G	-0.013	0.987167	0.970874	1.00301	0.5858	11	rs2448918	0.1195	8	94296726	A	G	0.4142	1.013	0.997	1.03	0.013	0.0083	85934	401577	8	94296726	8	94296726	*	rs2448918	R	95308954	rs2448918	A	G	0.4063	-0.0087	0.0019	5.5e-06	527295	95308954	94296726	8	94296726	8	94296726	*	R	-1.56627	-4.57895
8_94297385_A_C	rs2448920	8	94297385	A	C	-0.0039	0.996016	0.976562	1.01626	0.7916	11	rs2448920	0.7012	8	94297385	A	C	0.2084	1.004	0.984	1.024	0.0039	0.0102	85934	401577	8	94297385	8	94297385	*	rs2448920	M	95309613	rs2448920	A	C	0.1984	-0.0116	0.0024	1e-06	527332	95309613	94297385	8	94297385	8	94297385	*	M	-0.382353	-4.83333
8_94301396_C_T	rs2445724	8	94301396	C	T	-0.0107	0.989	0.973	1.006	0.5659	10	rs2445724	0.1967	8	94301396	T	C	0.5659	0.989	0.973	1.006	-0.0107	0.0083	85934	401577	8	94301396	8	94301396	*	rs2445724	Y	95313624	rs2445724	T	C	0.5789	0.0076	0.0019	7.3e-05	521928	95313624	94301396	8	94301396	8	94301396	*	Y	-1.28916	4
8_94301667_T_C	rs2445725	8	94301667	T	C	-0.0103	0.990099	0.97371	1.00604	0.5791	11	rs2445725	0.2175	8	94301667	T	C	0.4209	1.01	0.994	1.027	0.0103	0.0083	85934	401577	8	94301667	8	94301667	*	rs2445725	Y	95313895	rs2445725	T	C	0.4084	-0.0082	0.0019	1.9e-05	524327	95313895	94301667	8	94301667	8	94301667	*	Y	-1.24096	-4.31579
8_94304028_A_G	rs2515137	8	94304028	A	G	-0.0068	0.993049	0.97371	1.01317	0.7963	11	rs2515137	0.506	8	94304028	A	G	0.2037	1.007	0.987	1.027	0.0068	0.0102	85934	401577	8	94304028	8	94304028	*	rs2515137	R	95316256	rs2515137	A	G	0.198	-0.0103	0.0022	4.8e-06	669957	95316256	94304028	8	94304028	8	94304028	*	R	-0.666667	-4.68182
8_94318458_T_C	rs2445728	8	94318458	T	C	0.0068	1.00705	0.990099	1.02354	0.5814	11	rs2445728	0.4175	8	94318458	T	C	0.4186	0.993	0.977	1.01	-0.0068	0.0084	85934	401577	8	94318458	8	94318458	*	rs2445728	Y	95330686	rs2445728	T	C	0.3906	-0.0097	0.0019	4.6e-07	526422	95330686	94318458	8	94318458	8	94318458	*	Y	0.809524	-5.10526
8_94318458_T_C	rs2445728	8	94318458	T	C	0.0068	1.00705	0.990099	1.02354	0.5814	11	rs2445728	0.4175	8	94318458	T	C	0.4186	0.993	0.977	1.01	-0.0068	0.0084	85934	401577	8	94318458	8	94318458	*	rs879537921	R	95330686	rs2445728	T	C	0.3906	-0.0097	0.0019	4.6e-07	526422	95330686	94318458	8	94318458	8	94318458	*	R	0.809524	-5.10526
8_94331552_C_T	rs2450554	8	94331552	C	T	0.0068	1.007	0.991	1.023	0.5867	10	rs2450554	0.4165	8	94331552	T	C	0.5867	1.007	0.991	1.023	0.0068	0.0083	85934	401577	8	94331552	8	94331552	*	rs2450554	Y	95343780	rs2450554	T	C	0.6103	0.0088	0.0018	5.7e-07	691514	95343780	94331552	8	94331552	8	94331552	*	Y	0.819277	4.88889
8_94334289_C_A	rs2445699	8	94334289	C	A	0.0073	1.007	0.991	1.024	0.5881	10	rs2445699	0.3807	8	94334289	A	C	0.5881	1.007	0.991	1.024	0.0073	0.0083	85934	401577	8	94334289	8	94334289	*	rs2445699	M	95346517	rs2445699	A	C	0.611	0.0088	0.0018	5.7e-07	691870	95346517	94334289	8	94334289	8	94334289	*	M	0.879518	4.88889
8_94338623_A_T	rs7824722	8	94338623	A	T	-0.0141	0.986193	0.969932	1.00301	0.3595	6	rs7824722	0.09777	8	94338623	A	T	0.6405	1.014	0.997	1.031	0.0141	0.0085	85934	401577	8	94338623	8	94338623	*	rs7824722	W	95350851	rs7824722	A	T	0.6503	0.0106	0.0018	4e-09	691998	95350851	94338623	8	94338623	8	94338623	*	W	-1.65882	5.88889
8_94342138_C_G	rs7831073	8	94342138	C	G	-0.0138	0.986193	0.969932	1.00301	0.3596	6	rs7831073	0.1036	8	94342138	C	G	0.6404	1.014	0.997	1.031	0.0138	0.0085	85934	401577	8	94342138	8	94342138	*	rs7831073	S	95354366	rs7831073	C	G	0.6532	0.0106	0.0018	3.7e-09	692007	95354366	94342138	8	94342138	8	94342138	*	S	-1.62353	5.88889
8_94346849_C_A	rs2470718	8	94346849	C	A	0.0073	1.007	0.991	1.024	0.5897	10	rs2470718	0.3762	8	94346849	A	C	0.5897	1.007	0.991	1.024	0.0073	0.0083	85934	401577	8	94346849	8	94346849	*	rs2470718	M	95359077	rs2470718	A	C	0.6112	0.0089	0.0018	4.4e-07	692374	95359077	94346849	8	94346849	8	94346849	*	M	0.879518	4.94444
8_94352616_A_G	rs2515165	8	94352616	A	G	0.0067	1.00705	0.990099	1.02354	0.5882	11	rs2515165	0.4185	8	94352616	A	G	0.4118	0.993	0.977	1.01	-0.0067	0.0083	85934	401577	8	94352616	8	94352616	*	rs2515165	R	95364844	rs2515165	A	G	0.388	-0.0089	0.0018	4e-07	692153	95364844	94352616	8	94352616	8	94352616	*	R	0.807229	-4.94444
8_94353657_G_A	rs6997115	8	94353657	G	A	-0.0135	0.987	0.97	1.003	0.36	10	rs6997115	0.1098	8	94353657	A	G	0.36	0.987	0.97	1.003	-0.0135	0.0085	85934	401577	8	94353657	8	94353657	*	rs6997115	R	95365885	rs6997115	A	G	0.3507	-0.0107	0.0018	2.6e-09	690702	95365885	94353657	8	94353657	8	94353657	*	R	-1.58824	-5.94444
8_94354142_C_T	rs2470728	8	94354142	C	T	0.0065	1.007	0.99	1.023	0.5891	10	rs2470728	0.433	8	94354142	T	C	0.5891	1.007	0.99	1.023	0.0065	0.0083	85934	401577	8	94354142	8	94354142	*	rs2470728	Y	95366370	rs2470728	T	C	0.61	0.0098	0.0019	2.5e-07	539738	95366370	94354142	8	94354142	8	94354142	*	Y	0.783133	5.15789
8_94356881_T_C	rs16916760	8	94356881	T	C	-0.0053	0.995025	0.977517	1.01215	0.2897	11	rs16916760	0.5568	8	94356881	T	C	0.7103	1.005	0.988	1.023	0.0053	0.0089	85934	401577	8	94356881	8	94356881	*	rs16916760	Y	95369109	rs16916760	T	C	0.7158	0.0116	0.0019	1.2e-09	691468	95369109	94356881	8	94356881	8	94356881	*	Y	-0.595506	6.10526
8_94358690_T_C	rs2515161	8	94358690	T	C	0.0069	1.00705	0.99108	1.02354	0.5883	11	rs2515161	0.4024	8	94358690	T	C	0.4117	0.993	0.977	1.009	-0.0069	0.0083	85934	401577	8	94358690	8	94358690	*	rs2515161	Y	95370918	rs2515161	T	C	0.3897	-0.0088	0.0018	6e-07	691373	95370918	94358690	8	94358690	8	94358690	*	Y	0.831325	-4.88889
8_94363146_G_A	rs2470731	8	94363146	G	A	0.007	1.007	0.991	1.024	0.5875	10	rs2470731	0.4009	8	94363146	A	G	0.5875	1.007	0.991	1.024	0.007	0.0083	85934	401577	8	94363146	8	94363146	*	rs2470731	R	95375374	rs2470731	A	G	0.6103	0.0087	0.0018	8.2e-07	691144	95375374	94363146	8	94363146	8	94363146	*	R	0.843373	4.83333
8_94365140_G_A	rs10109060	8	94365140	G	A	-0.0139	0.986	0.97	1.003	0.3599	10	rs10109060	0.09986	8	94365140	A	G	0.3599	0.986	0.97	1.003	-0.0139	0.0085	85934	401577	8	94365140	8	94365140	*	rs10109060	R	95377368	rs10109060	A	G	0.3506	-0.0107	0.0018	3e-09	691324	95377368	94365140	8	94365140	8	94365140	*	R	-1.63529	-5.94444
8_94366302_G_A	rs2515157	8	94366302	G	A	0.0066	1.007	0.99	1.023	0.587	10	rs2515157	0.426	8	94366302	A	G	0.587	1.007	0.99	1.023	0.0066	0.0083	85934	401577	8	94366302	8	94366302	*	rs2515157	R	95378530	rs2515157	A	G	0.6099	0.0088	0.0018	4.9e-07	691136	95378530	94366302	8	94366302	8	94366302	*	R	0.795181	4.88889
8_94366958_G_A	rs2515156	8	94366958	G	A	0.0072	1.007	0.991	1.024	0.5882	10	rs2515156	0.3859	8	94366958	A	G	0.5882	1.007	0.991	1.024	0.0072	0.0083	85934	401577	8	94366958	8	94366958	*	rs2515156	R	95379186	rs2515156	A	G	0.6103	0.0088	0.0018	5e-07	691318	95379186	94366958	8	94366958	8	94366958	*	R	0.86747	4.88889
8_94368728_A_T	rs2515100	8	94368728	A	T	0.0066	1.00705	0.990099	1.02354	0.5878	6	rs2515100	0.4269	8	94368728	A	T	0.4122	0.993	0.977	1.01	-0.0066	0.0083	85934	401577	8	94368728	8	94368728	*	rs2515100	W	95380956	rs2515100	A	T	0.3901	-0.0097	0.0019	3.5e-07	534508	95380956	94368728	8	94368728	8	94368728	*	W	0.795181	-5.10526
8_94369061_G_T	rs1598713	8	94369061	G	T	-0.0134	0.987	0.97	1.003	0.3598	10	rs1598713	0.1129	8	94369061	T	G	0.3598	0.987	0.97	1.003	-0.0134	0.0085	85934	401577	8	94369061	8	94369061	*	rs1598713	K	95381289	rs1598713	T	G	0.3507	-0.0106	0.0018	3.9e-09	691311	95381289	94369061	8	94369061	8	94369061	*	K	-1.57647	-5.88889
8_94371647_T_C	rs10956911	8	94371647	T	C	-0.0066	0.993049	0.976562	1.0101	0.319	11	rs10956911	0.4487	8	94371647	T	C	0.681	1.007	0.99	1.024	0.0066	0.0087	85934	401577	8	94371647	8	94371647	*	rs10956911	Y	95383875	rs10956911	T	C	0.6912	0.0108	0.0019	7.3e-09	691407	95383875	94371647	8	94371647	8	94371647	*	Y	-0.758621	5.68421
8_94375920_G_A	rs2046666	8	94375920	G	A	0.0057	1.006	0.989	1.022	0.5774	10	rs2046666	0.4889	8	94375920	A	G	0.5774	1.006	0.989	1.022	0.0057	0.0083	85934	401577	8	94375920	8	94375920	*	rs2046666	R	95388148	rs2046666	A	G	0.6004	0.0083	0.0017	2.1e-06	690354	95388148	94375920	8	94375920	8	94375920	*	R	0.686747	4.88235
8_94377083_C_T	rs2445721	8	94377083	C	T	0.0067	1.007	0.99	1.023	0.578	10	rs2445721	0.4156	8	94377083	T	C	0.578	1.007	0.99	1.023	0.0067	0.0083	85934	401577	8	94377083	8	94377083	*	rs2445721	Y	95389311	rs2445721	T	C	0.5999	0.0083	0.0017	2e-06	690304	95389311	94377083	8	94377083	8	94377083	*	Y	0.807229	4.88235
8_94379827_C_T	rs10504936	8	94379827	C	T	-0.0125	0.988	0.971	1.004	0.3708	10	rs10504936	0.1363	8	94379827	T	C	0.3708	0.988	0.971	1.004	-0.0125	0.0084	85934	401577	8	94379827	8	94379827	*	rs10504936	H	95392055	rs10504936	T	C	0.3609	-0.0101	0.0018	1.7e-08	691299	95392055	94379827	8	94379827	8	94379827	*	H	-1.4881	-5.61111
8_94384658_A_G	rs13281619	8	94384658	A	G	-0.0129	0.987167	0.970874	1.00402	0.3704	11	rs13281619	0.1262	8	94384658	A	G	0.6296	1.013	0.996	1.03	0.0129	0.0084	85934	401577	8	94384658	8	94384658	*	rs13281619	R	95396886	rs13281619	A	G	0.6391	0.01	0.0018	2.2e-08	691405	95396886	94384658	8	94384658	8	94384658	*	R	-1.53571	5.55556
8_94384731_C_A	rs13280849	8	94384731	C	A	-0.0128	0.987	0.971	1.004	0.3703	10	rs13280849	0.1277	8	94384731	A	C	0.3703	0.987	0.971	1.004	-0.0128	0.0084	85934	401577	8	94384731	8	94384731	*	rs13280849	M	95396959	rs13280849	A	C	0.3591	-0.0101	0.0018	1.9e-08	690893	95396959	94384731	8	94384731	8	94384731	*	M	-1.52381	-5.61111
8_94385929_G_C	rs2470742	8	94385929	G	C	0.0062	1.006	0.99	1.023	0.5772	5	rs2470742	0.4546	8	94385929	C	G	0.5772	1.006	0.99	1.023	0.0062	0.0083	85934	401577	8	94385929	8	94385929	*	rs2470742	S	95398157	rs2470742	C	G	0.5997	0.0084	0.0017	1.7e-06	691132	95398157	94385929	8	94385929	8	94385929	*	S	0.746988	4.94118
8_94387323_A_T	rs2470740	8	94387323	A	T	0.0062	1.00604	0.990099	1.02249	0.5771	6	rs2470740	0.454	8	94387323	A	T	0.4229	0.994	0.978	1.01	-0.0062	0.0083	85934	401577	8	94387323	8	94387323	*	rs2470740	W	95399551	rs2470740	A	T	0.4033	-0.0084	0.0017	1.6e-06	691138	95399551	94387323	8	94387323	8	94387323	*	W	0.746988	-4.94118
8_94388167_G_T	rs2381793	8	94388167	G	T	-0.004	0.996	0.979	1.014	0.3	10	rs2381793	0.6518	8	94388167	T	G	0.3	0.996	0.979	1.014	-0.004	0.0089	85934	401577	8	94388167	8	94388167	*	rs2381793	K	95400395	rs2381793	T	G	0.2944	-0.011	0.0019	6.8e-09	691364	95400395	94388167	8	94388167	8	94388167	*	K	-0.449438	-5.78947
8_94389037_T_C	rs12681366	8	94389037	T	C	-0.0057	0.994036	0.977517	1.01112	0.3289	11	rs12681366	0.5133	8	94389037	T	C	0.6711	1.006	0.989	1.023	0.0057	0.0086	85934	401577	8	94389037	8	94389037	*	rs12681366	Y	95401265	rs12681366	T	C	0.6813	0.0103	0.0019	2.9e-08	691508	95401265	94389037	8	94389037	8	94389037	*	Y	-0.662791	5.42105
8_94389429_A_T	rs10102233	8	94389429	A	T	-0.0129	0.987167	0.970874	1.00402	0.3705	6	rs10102233	0.1267	8	94389429	A	T	0.6295	1.013	0.996	1.03	0.0129	0.0084	85934	401577	8	94389429	8	94389429	*	rs10102233	W	95401657	rs10102233	A	T	0.6398	0.01	0.0018	2e-08	691418	95401657	94389429	8	94389429	8	94389429	*	W	-1.53571	5.55556
8_94389694_G_A	rs2470739	8	94389694	G	A	0.0063	1.006	0.99	1.023	0.5778	10	rs2470739	0.4433	8	94389694	A	G	0.5778	1.006	0.99	1.023	0.0063	0.0083	85934	401577	8	94389694	8	94389694	*	rs2470739	R	95401922	rs2470739	A	G	0.5999	0.0084	0.0017	1.8e-06	691238	95401922	94389694	8	94389694	8	94389694	*	R	0.759036	4.94118
8_94393252_G_A	rs12682038	8	94393252	G	A	-0.0037	0.996	0.979	1.014	0.2999	10	rs12682038	0.6803	8	94393252	A	G	0.2999	0.996	0.979	1.014	-0.0037	0.0089	85934	401577	8	94393252	8	94393252	*	rs12682038	R	95405480	rs12682038	A	G	0.2943	-0.0112	0.0019	3.7e-09	691178	95405480	94393252	8	94393252	8	94393252	*	R	-0.41573	-5.89474
8_94396503_C_T	rs4735292	8	94396503	C	T	-0.0123	0.988	0.972	1.004	0.3681	10	rs4735292	0.1461	8	94396503	T	C	0.3681	0.988	0.972	1.004	-0.0123	0.0084	85934	401577	8	94396503	8	94396503	*	rs4735292	Y	95408731	rs4735292	T	C	0.3574	-0.0099	0.0018	2.8e-08	691766	95408731	94396503	8	94396503	8	94396503	*	Y	-1.46429	-5.5
8_94397280_T_C	rs16916802	8	94397280	T	C	-0.0126	0.987167	0.971817	1.00402	0.3677	11	rs16916802	0.1347	8	94397280	T	C	0.6323	1.013	0.996	1.029	0.0126	0.0084	85934	401577	8	94397280	8	94397280	*	rs16916802	Y	95409508	rs16916802	T	C	0.6425	0.0099	0.0018	3.6e-08	691770	95409508	94397280	8	94397280	8	94397280	*	Y	-1.5	5.5
8_94398279_T_C	rs2450558	8	94398279	T	C	0.006	1.00604	0.990099	1.02249	0.5803	11	rs2450558	0.469	8	94398279	T	C	0.4197	0.994	0.978	1.01	-0.006	0.0083	85934	401577	8	94398279	8	94398279	*	rs2450558	Y	95410507	rs2450558	T	C	0.3969	-0.0082	0.0017	3e-06	691048	95410507	94398279	8	94398279	8	94398279	*	Y	0.722892	-4.82353
8_94401878_C_T	rs3019146	8	94401878	C	T	-0.0122	0.988	0.972	1.004	0.3685	10	rs3019146	0.1463	8	94401878	T	C	0.3685	0.988	0.972	1.004	-0.0122	0.0084	85934	401577	8	94401878	8	94401878	*	rs3019146	Y	95414106	rs3019146	T	C	0.3576	-0.01	0.0018	2.6e-08	691767	95414106	94401878	8	94401878	8	94401878	*	Y	-1.45238	-5.55556
8_94406193_T_C	rs1872889	8	94406193	T	C	-0.0126	0.987167	0.971817	1.00402	0.3679	11	rs1872889	0.1347	8	94406193	T	C	0.6321	1.013	0.996	1.029	0.0126	0.0084	85934	401577	8	94406193	8	94406193	*	rs1872889	Y	95418421	rs1872889	T	C	0.6429	0.0099	0.0018	3.3e-08	691367	95418421	94406193	8	94406193	8	94406193	*	Y	-1.5	5.5
8_94406560_T_C	rs2931632	8	94406560	T	C	-0.0028	0.997009	0.980392	1.01523	0.2972	11	rs2931632	0.7534	8	94406560	T	C	0.7028	1.003	0.985	1.02	0.0028	0.0089	85934	401577	8	94406560	8	94406560	*	rs2931632	Y	95418788	rs2931632	T	C	0.7093	0.0108	0.0019	1.2e-08	691706	95418788	94406560	8	94406560	8	94406560	*	Y	-0.314607	5.68421
8_94406927_G_A	rs2246066	8	94406927	G	A	0.0065	1.007	0.99	1.023	0.5815	10	rs2246066	0.4286	8	94406927	A	G	0.5815	1.007	0.99	1.023	0.0065	0.0083	85934	401577	8	94406927	8	94406927	*	rs2246066	R	95419155	rs2246066	A	G	0.5983	0.0081	0.0017	3.4e-06	690333	95419155	94406927	8	94406927	8	94406927	*	R	0.783133	4.76471
8_94407470_A_G	rs2291439	8	94407470	A	G	-0.0126	0.987167	0.971817	1.00402	0.3686	11	rs2291439	0.134	8	94407470	A	G	0.6314	1.013	0.996	1.029	0.0126	0.0084	85934	401577	8	94407470	8	94407470	*	rs2291439	R	95419698	rs2291439	A	G	0.6427	0.0097	0.0018	5.5e-08	692311	95419698	94407470	8	94407470	8	94407470	*	R	-1.5	5.38889
8_94412107_A_G	rs2450572	8	94412107	A	G	0.0066	1.00705	0.990099	1.02354	0.5811	11	rs2450572	0.4222	8	94412107	A	G	0.4189	0.993	0.977	1.01	-0.0066	0.0083	85934	401577	8	94412107	8	94412107	*	rs2450572	R	95424335	rs2450572	A	G	0.3968	-0.0088	0.0019	4.6e-06	528510	95424335	94412107	8	94412107	8	94412107	*	R	0.795181	-4.63158
8_94418351_C_T	rs3019149	8	94418351	C	T	-0.003	0.997	0.98	1.015	0.297	10	rs3019149	0.7376	8	94418351	T	C	0.297	0.997	0.98	1.015	-0.003	0.0089	85934	401577	8	94418351	8	94418351	*	rs3019149	Y	95430579	rs3019149	T	C	0.291	-0.0106	0.0019	2.7e-08	690531	95430579	94418351	8	94418351	8	94418351	*	Y	-0.337079	-5.57895
8_94428325_A_G	rs2930958	8	94428325	A	G	-0.0144	0.985222	0.969932	1.002	0.3743	11	rs2930958	0.08577	8	94428325	A	G	0.6257	1.015	0.998	1.031	0.0144	0.0084	85934	401577	8	94428325	8	94428325	*	rs2930958	R	95440553	rs2930958	A	G	0.6346	0.0094	0.0018	1.4e-07	690260	95440553	94428325	8	94428325	8	94428325	*	R	-1.71429	5.22222
8_94431578_T_C	rs2930961	8	94431578	T	C	-0.0048	0.995025	0.978474	1.01215	0.3274	11	rs2930961	0.5812	8	94431578	T	C	0.6726	1.005	0.988	1.022	0.0048	0.0087	85934	401577	8	94431578	8	94431578	*	rs2930961	Y	95443806	rs2930961	T	C	0.6829	0.0094	0.0019	4.6e-07	690521	95443806	94431578	8	94431578	8	94431578	*	Y	-0.551724	4.94737
8_94433277_G_C	rs2930962	8	94433277	G	C	-0.014	0.986	0.97	1.002	0.3747	5	rs2930962	0.09548	8	94433277	C	G	0.3747	0.986	0.97	1.002	-0.014	0.0084	85934	401577	8	94433277	8	94433277	*	rs2930962	S	95445505	rs2930962	C	G	0.3655	-0.0094	0.0018	1.3e-07	690296	95445505	94433277	8	94433277	8	94433277	*	S	-1.66667	-5.22222
8_94434280_C_T	rs3019154	8	94434280	C	T	-0.0143	0.986	0.97	1.002	0.3748	10	rs3019154	0.08946	8	94434280	T	C	0.3748	0.986	0.97	1.002	-0.0143	0.0084	85934	401577	8	94434280	8	94434280	*	rs3019154	Y	95446508	rs3019154	T	C	0.3655	-0.0095	0.0018	1.1e-07	690333	95446508	94434280	8	94434280	8	94434280	*	Y	-1.70238	-5.27778
8_94434339_T_C	rs3019278	8	94434339	T	C	-0.0023	0.998004	0.980392	1.01523	0.298	11	rs3019278	0.7916	8	94434339	T	C	0.702	1.002	0.985	1.02	0.0023	0.0089	85934	401577	8	94434339	8	94434339	*	rs3019278	Y	95446567	rs3019278	T	C	0.7071	0.01	0.0019	1.2e-07	690379	95446567	94434339	8	94434339	8	94434339	*	Y	-0.258427	5.26316
8_94435677_G_C	rs3019279	8	94435677	G	C	-0.0142	0.986	0.97	1.002	0.3749	5	rs3019279	0.09225	8	94435677	C	G	0.3749	0.986	0.97	1.002	-0.0142	0.0084	85934	401577	8	94435677	8	94435677	*	rs3019279	B	95447905	rs3019279	C	G	0.3655	-0.0094	0.0018	1.3e-07	690351	95447905	94435677	8	94435677	8	94435677	*	B	-1.69048	-5.22222
8_94435906_C_T	rs2930964	8	94435906	C	T	-0.0023	0.998	0.98	1.015	0.2981	10	rs2930964	0.7934	8	94435906	T	C	0.2981	0.998	0.98	1.015	-0.0023	0.0089	85934	401577	8	94435906	8	94435906	*	rs2930964	Y	95448134	rs2930964	T	C	0.2936	-0.0099	0.0019	1.6e-07	690398	95448134	94435906	8	94435906	8	94435906	*	Y	-0.258427	-5.21053
8_94437804_A_G	rs3019280	8	94437804	A	G	-0.0024	0.998004	0.980392	1.01523	0.2984	11	rs3019280	0.7893	8	94437804	A	G	0.7016	1.002	0.985	1.02	0.0024	0.0089	85934	401577	8	94437804	8	94437804	*	rs3019280	R	95450032	rs3019280	A	G	0.707	0.01	0.0019	1.2e-07	690410	95450032	94437804	8	94437804	8	94437804	*	R	-0.269663	5.26316
8_94438061_T_C	rs3019281	8	94438061	T	C	-0.0026	0.997009	0.980392	1.01523	0.2986	11	rs3019281	0.7668	8	94438061	T	C	0.7014	1.003	0.985	1.02	0.0026	0.0089	85934	401577	8	94438061	8	94438061	*	rs3019281	Y	95450289	rs3019281	T	C	0.7069	0.01	0.0019	1e-07	690420	95450289	94438061	8	94438061	8	94438061	*	Y	-0.292135	5.26316
8_94444758_G_A	rs2197003	8	94444758	G	A	-0.0036	0.996	0.979	1.014	0.2978	10	rs2197003	0.686	8	94444758	A	G	0.2978	0.996	0.979	1.014	-0.0036	0.0089	85934	401577	8	94444758	8	94444758	*	rs2197003	R	95456986	rs2197003	A	G	0.2916	-0.01	0.0019	1.1e-07	691735	95456986	94444758	8	94444758	8	94444758	*	R	-0.404494	-5.26316
8_94446109_G_C	rs2921387	8	94446109	G	C	-0.0088	0.991	0.975	1.007	0.4227	5	rs2921387	0.2842	8	94446109	C	G	0.4227	0.991	0.975	1.007	-0.0088	0.0083	85934	401577	8	94446109	8	94446109	*	rs2921387	S	95458337	rs2921387	C	G	0.4039	-0.0077	0.0017	9.9e-06	691731	95458337	94446109	8	94446109	8	94446109	*	S	-1.06024	-4.52941
8_94447120_T_C	rs2921385	8	94447120	T	C	-0.0089	0.99108	0.97561	1.00705	0.4227	11	rs2921385	0.2807	8	94447120	T	C	0.5773	1.009	0.993	1.025	0.0089	0.0083	85934	401577	8	94447120	8	94447120	*	rs2921385	Y	95459348	rs2921385	T	C	0.5961	0.0076	0.0017	1.3e-05	691747	95459348	94447120	8	94447120	8	94447120	*	Y	-1.07229	4.47059
8_94449718_T_C	rs935052	8	94449718	T	C	-0.0095	0.990099	0.974659	1.00705	0.423	11	rs935052	0.2478	8	94449718	T	C	0.577	1.01	0.993	1.026	0.0095	0.0082	85934	401577	8	94449718	8	94449718	*	rs935052	Y	95461946	rs935052	T	C	0.5962	0.0076	0.0017	1.3e-05	691795	95461946	94449718	8	94449718	8	94449718	*	Y	-1.15854	4.47059
8_94450371_C_T	rs2930967	8	94450371	C	T	-0.0086	0.991	0.975	1.008	0.4202	10	rs2930967	0.296	8	94450371	T	C	0.4202	0.991	0.975	1.008	-0.0086	0.0083	85934	401577	8	94450371	8	94450371	*	rs2930967	Y	95462599	rs2930967	T	C	0.4032	-0.0077	0.0017	1e-05	692142	95462599	94450371	8	94450371	8	94450371	*	Y	-1.03614	-4.52941
8_94450467_C_T	rs2930968	8	94450467	C	T	-0.0148	0.985	0.969	1.002	0.3738	10	rs2930968	0.07815	8	94450467	T	C	0.3738	0.985	0.969	1.002	-0.0148	0.0084	85934	401577	8	94450467	8	94450467	*	rs2930968	Y	95462695	rs2930968	T	C	0.3639	-0.0095	0.0018	1.2e-07	692251	95462695	94450467	8	94450467	8	94450467	*	Y	-1.7619	-5.27778
8_94455013_T_G	rs1372048	8	94455013	T	G	-0.0035	0.996016	0.979432	1.0142	0.2971	11	rs1372048	0.6949	8	94455013	T	G	0.7029	1.004	0.986	1.021	0.0035	0.0089	85934	401577	8	94455013	8	94455013	*	rs1372048	K	95467241	rs1372048	T	G	0.7106	0.01	0.0019	1.2e-07	692022	95467241	94455013	8	94455013	8	94455013	*	K	-0.393258	5.26316
8_94458044_C_A	rs2919662	8	94458044	C	A	-0.0147	0.985	0.969	1.002	0.3737	10	rs2919662	0.08128	8	94458044	A	C	0.3737	0.985	0.969	1.002	-0.0147	0.0084	85934	401577	8	94458044	8	94458044	*	rs2919662	M	95470272	rs2919662	A	C	0.3639	-0.0094	0.0018	1.5e-07	692266	95470272	94458044	8	94458044	8	94458044	*	M	-1.75	-5.22222
8_94462209_C_T	rs1561648	8	94462209	C	T	-0.0149	0.985	0.969	1.002	0.3738	10	rs1561648	0.07618	8	94462209	T	C	0.3738	0.985	0.969	1.002	-0.0149	0.0084	85934	401577	8	94462209	8	94462209	*	rs1561648	Y	95474437	rs1561648	T	C	0.3639	-0.0095	0.0018	1.2e-07	692293	95474437	94462209	8	94462209	8	94462209	*	Y	-1.77381	-5.27778
8_94464045_T_A	rs2919654	8	94464045	T	A	-0.0088	0.991	0.975	1.007	0.4205	5	rs2919654	0.2853	8	94464045	A	T	0.4205	0.991	0.975	1.007	-0.0088	0.0083	85934	401577	8	94464045	8	94464045	*	rs2919654	W	95476273	rs2919654	A	T	0.4028	-0.0076	0.0017	1.2e-05	692149	95476273	94464045	8	94464045	8	94464045	*	W	-1.06024	-4.47059
8_94467651_A_G	rs3099398	8	94467651	A	G	-0.0091	0.99108	0.974659	1.00705	0.4205	11	rs3099398	0.2721	8	94467651	A	G	0.5795	1.009	0.993	1.026	0.0091	0.0083	85934	401577	8	94467651	8	94467651	*	rs3099398	R	95479879	rs3099398	A	G	0.5961	0.0076	0.0017	1.3e-05	692219	95479879	94467651	8	94467651	8	94467651	*	R	-1.09639	4.47059
8_94469685_A_G	rs6980687	8	94469685	A	G	-0.0146	0.985222	0.968992	1.002	0.3742	11	rs6980687	0.08247	8	94469685	A	G	0.6258	1.015	0.998	1.032	0.0146	0.0084	85934	401577	8	94469685	8	94469685	*	rs6980687	R	95481913	rs6980687	A	G	0.6391	0.0094	0.0018	1.3e-07	692254	95481913	94469685	8	94469685	8	94469685	*	R	-1.7381	5.22222
8_94471495_T_G	rs10956914	8	94471495	T	G	-0.0138	0.986193	0.969932	1.00301	0.3457	11	rs10956914	0.1064	8	94471495	T	G	0.6543	1.014	0.997	1.031	0.0138	0.0086	85934	401577	8	94471495	8	94471495	*	rs10956914	K	95483723	rs10956914	T	G	0.6599	0.0098	0.0018	5.2e-08	690859	95483723	94471495	8	94471495	8	94471495	*	K	-1.60465	5.44444
8_94472353_G_A	rs10095298	8	94472353	G	A	-0.014	0.986	0.97	1.003	0.3458	10	rs10095298	0.1017	8	94472353	A	G	0.3458	0.986	0.97	1.003	-0.014	0.0085	85934	401577	8	94472353	8	94472353	*	rs10095298	R	95484581	rs10095298	A	G	0.3406	-0.0099	0.0018	5e-08	689612	95484581	94472353	8	94472353	8	94472353	*	R	-1.64706	-5.5
8_94477994_A_G	rs752460	8	94477994	A	G	0.0004	1	0.983284	1.01729	0.308	11	rs752460	0.9642	8	94477994	A	G	0.692	1	0.983	1.017	-0.0004	0.0088	85934	401577	8	94477994	8	94477994	*	rs752460	R	95490222	rs752460	A	G	0.701	0.0098	0.0019	2.6e-07	688491	95490222	94477994	8	94477994	8	94477994	*	R	0.0454545	5.15789
8_94478313_T_C	rs4735294	8	94478313	T	C	-0.0099	0.990099	0.97371	1.00705	0.3856	11	rs4735294	0.2373	8	94478313	T	C	0.6144	1.01	0.993	1.027	0.0099	0.0084	85934	401577	8	94478313	8	94478313	*	rs4735294	Y	95490541	rs4735294	T	C	0.6284	0.0094	0.0018	1.3e-07	682387	95490541	94478313	8	94478313	8	94478313	*	Y	-1.17857	5.22222
8_94482834_G_T	rs1992371	8	94482834	G	T	-0.0044	0.996	0.98	1.012	0.4027	10	rs1992371	0.5959	8	94482834	T	G	0.4027	0.996	0.98	1.012	-0.0044	0.0083	85934	401577	8	94482834	8	94482834	*	rs1992371	K	95495062	rs1992371	T	G	0.3808	-0.008	0.0018	6.2e-06	687088	95495062	94482834	8	94482834	8	94482834	*	K	-0.53012	-4.44444
8_94485160_T_A	rs7829886	8	94485160	T	A	-0.0032	0.997	0.979	1.015	0.2546	5	rs7829886	0.7342	8	94485160	A	T	0.2546	0.997	0.979	1.015	-0.0032	0.0093	85934	401577	8	94485160	8	94485160	*	rs7829886	W	95497388	rs7829886	A	T	0.24	-0.014	0.002	6e-12	682956	95497388	94485160	8	94485160	8	94485160	*	W	-0.344086	-7
8_94485761_A_G	rs3102854	8	94485761	A	G	0.0183	1.01833	1	1.03734	0.2508	11	rs3102854	0.04994	8	94485761	A	G	0.7492	0.982	0.964	1	-0.0183	0.0093	85934	401577	8	94485761	8	94485761	*	rs3102854	R	95497989	rs3102854	A	G	0.7504	-0.0103	0.002	2.8e-07	691571	95497989	94485761	8	94485761	8	94485761	*	R	1.96774	-5.15
8_94490326_T_G	rs3762053	8	94490326	T	G	0.0128	1.01317	0.992063	1.03413	0.1851	11	rs3762053	0.2226	8	94490326	T	G	0.8149	0.987	0.967	1.008	-0.0128	0.0105	85934	401577	8	94490326	8	94490326	*	rs3762053	K	95502554	rs3762053	T	G	0.811	-0.0109	0.0022	1.1e-06	692435	95502554	94490326	8	94490326	8	94490326	*	K	1.21905	-4.95455
8_94496219_C_T	rs2289456	8	94496219	C	T	0.0126	1.013	0.992	1.034	0.1854	10	rs2289456	0.2296	8	94496219	T	C	0.1854	1.013	0.992	1.034	0.0126	0.0105	85934	401577	8	94496219	8	94496219	*	rs2289456	Y	95508447	rs2289456	T	C	0.1879	0.0109	0.0022	1.1e-06	692453	95508447	94496219	8	94496219	8	94496219	*	Y	1.2	4.95455
8_94496493_C_T	rs2289455	8	94496493	C	T	0.0129	1.013	0.992	1.034	0.1851	10	rs2289455	0.2162	8	94496493	T	C	0.1851	1.013	0.992	1.034	0.0129	0.0105	85934	401577	8	94496493	8	94496493	*	rs2289455	Y	95508721	rs2289455	T	C	0.1911	0.0109	0.0022	1.3e-06	692091	95508721	94496493	8	94496493	8	94496493	*	Y	1.22857	4.95455
8_94496934_T_C	rs3098724	8	94496934	T	C	0.0187	1.01937	1	1.03734	0.2509	11	rs3098724	0.04572	8	94496934	T	C	0.7491	0.981	0.964	1	-0.0187	0.0093	85934	401577	8	94496934	8	94496934	*	rs3098724	Y	95509162	rs3098724	T	C	0.7507	-0.0103	0.002	2.3e-07	692286	95509162	94496934	8	94496934	8	94496934	*	Y	2.01075	-5.15
8_94504280_T_C	rs3098705	8	94504280	T	C	0.0044	1.00402	0.987167	1.02145	0.2996	11	rs3098705	0.6147	8	94504280	T	C	0.7004	0.996	0.979	1.013	-0.0044	0.0088	85934	401577	8	94504280	8	94504280	*	rs3098705	Y	95516508	rs3098705	T	C	0.6998	-0.0083	0.0019	1.1e-05	692100	95516508	94504280	8	94504280	8	94504280	*	Y	0.5	-4.36842
8_94510149_G_C	rs1048029	8	94510149	G	C	-0.004	0.996	0.978	1.014	0.2531	5	rs1048029	0.6655	8	94510149	C	G	0.2531	0.996	0.978	1.014	-0.004	0.0093	85934	401577	8	94510149	8	94510149	*	rs1048029	S	95522377	rs1048029	C	G	0.2391	-0.0139	0.002	5.3e-12	686262	95522377	94510149	8	94510149	8	94510149	*	S	-0.430108	-6.95
8_94510810_A_G	rs1055800	8	94510810	A	G	-0.004	0.996016	0.978474	1.0142	0.2531	11	rs1055800	0.6718	8	94510810	A	G	0.7469	1.004	0.986	1.022	0.004	0.0093	85934	401577	8	94510810	8	94510810	*	rs1055800	R	95523038	rs1055800	A	G	0.7608	0.0141	0.002	1.8e-12	686618	95523038	94510810	8	94510810	8	94510810	*	R	-0.430108	7.05
8_94514587_G_A	rs1470153	8	94514587	G	A	-0.004	0.996	0.978	1.014	0.253	10	rs1470153	0.6659	8	94514587	A	G	0.253	0.996	0.978	1.014	-0.004	0.0093	85934	401577	8	94514587	8	94514587	*	rs1470153	R	95526815	rs1470153	A	G	0.2391	-0.014	0.002	4.1e-12	686251	95526815	94514587	8	94514587	8	94514587	*	R	-0.430108	-7
8_94516178_C_T	rs3102860	8	94516178	C	T	0.0043	1.004	0.987	1.022	0.3001	10	rs3102860	0.626	8	94516178	T	C	0.3001	1.004	0.987	1.022	0.0043	0.0088	85934	401577	8	94516178	8	94516178	*	rs3102860	Y	95528406	rs3102860	T	C	0.3003	0.0081	0.0019	1.6e-05	692383	95528406	94516178	8	94516178	8	94516178	*	Y	0.488636	4.26316
8_94518741_G_A	rs1023767	8	94518741	G	A	-0.0043	0.996	0.978	1.014	0.2542	10	rs1023767	0.648	8	94518741	A	G	0.2542	0.996	0.978	1.014	-0.0043	0.0093	85934	401577	8	94518741	8	94518741	*	rs1023767	R	95530969	rs1023767	A	G	0.2399	-0.0139	0.002	3.9e-12	692610	95530969	94518741	8	94518741	8	94518741	*	R	-0.462366	-6.95
8_94519191_T_C	rs1866844	8	94519191	T	C	0.0181	1.01833	1	1.03734	0.2513	11	rs1866844	0.05159	8	94519191	T	C	0.7487	0.982	0.964	1	-0.0181	0.0093	85934	401577	8	94519191	8	94519191	*	rs1866844	Y	95531419	rs1866844	T	C	0.7508	-0.0103	0.002	2.3e-07	692269	95531419	94519191	8	94519191	8	94519191	*	Y	1.94624	-5.15
8_94526240_T_C	rs2890827	8	94526240	T	C	0.005	1.00503	0.988142	1.02249	0.3009	11	rs2890827	0.5702	8	94526240	T	C	0.6991	0.995	0.978	1.012	-0.005	0.0088	85934	401577	8	94526240	8	94526240	*	rs2890827	Y	95538468	rs2890827	T	C	0.6997	-0.0082	0.0019	1.6e-05	692366	95538468	94526240	8	94526240	8	94526240	*	Y	0.568182	-4.31579
8_94528995_C_A	rs957447	8	94528995	C	A	-0.004	0.996	0.978	1.014	0.2532	10	rs957447	0.6643	8	94528995	A	C	0.2532	0.996	0.978	1.014	-0.004	0.0093	85934	401577	8	94528995	8	94528995	*	rs957447	M	95541223	rs957447	A	C	0.2395	-0.014	0.0021	1.5e-11	638103	95541223	94528995	8	94528995	8	94528995	*	M	-0.430108	-6.66667
8_94529074_A_G	rs957448	8	94529074	A	G	-0.0038	0.996016	0.978474	1.0142	0.2556	11	rs957448	0.6789	8	94529074	A	G	0.7444	1.004	0.986	1.022	0.0038	0.0093	85934	401577	8	94529074	8	94529074	*	rs957448	R	95541302	rs957448	A	G	0.7597	0.0141	0.002	1.8e-12	692405	95541302	94529074	8	94529074	8	94529074	*	R	-0.408602	7.05
8_94531277_G_A	rs3098721	8	94531277	G	A	0.0047	1.005	0.988	1.022	0.2996	10	rs3098721	0.5977	8	94531277	A	G	0.2996	1.005	0.988	1.022	0.0047	0.0088	85934	401577	8	94531277	8	94531277	*	rs3098721	R	95543505	rs3098721	A	G	0.2999	0.0083	0.0019	1.1e-05	692349	95543505	94531277	8	94531277	8	94531277	*	R	0.534091	4.36842
8_94535496_G_T	rs2381882	8	94535496	G	T	-0.0039	0.996	0.978	1.014	0.2531	10	rs2381882	0.678	8	94535496	T	G	0.2531	0.996	0.978	1.014	-0.0039	0.0093	85934	401577	8	94535496	8	94535496	*	rs2381882	B	95547724	rs2381882	T	G	0.2391	-0.014	0.002	3.7e-12	692416	95547724	94535496	8	94535496	8	94535496	*	B	-0.419355	-7
8_94537319_A_T	rs2304765	8	94537319	A	T	0.0184	1.01833	1	1.03734	0.251	6	rs2304765	0.04794	8	94537319	A	T	0.749	0.982	0.964	1	-0.0184	0.0093	85934	401577	8	94537319	8	94537319	*	rs2304765	W	95549547	rs2304765	A	T	0.7507	-0.0103	0.002	2.7e-07	692446	95549547	94537319	8	94537319	8	94537319	*	W	1.97849	-5.15
8_94537374_A_G	rs2304766	8	94537374	A	G	0.0124	1.01215	0.992063	1.03306	0.1853	11	rs2304766	0.233	8	94537374	A	G	0.8147	0.988	0.968	1.008	-0.0124	0.0104	85934	401577	8	94537374	8	94537374	*	rs2304766	R	95549602	rs2304766	A	G	0.8122	-0.0109	0.0022	1.2e-06	692322	95549602	94537374	8	94537374	8	94537374	*	R	1.19231	-4.95455
8_94538246_T_C	rs1866846	8	94538246	T	C	0.0126	1.01317	0.992063	1.03306	0.1852	11	rs1866846	0.2285	8	94538246	T	C	0.8148	0.987	0.968	1.008	-0.0126	0.0104	85934	401577	8	94538246	8	94538246	*	rs1866846	Y	95550474	rs1866846	T	C	0.8123	-0.011	0.0022	9e-07	692421	95550474	94538246	8	94538246	8	94538246	*	Y	1.21154	-5
8_94542201_T_C	rs3099418	8	94542201	T	C	0.0042	1.00402	0.987167	1.02145	0.2997	11	rs3099418	0.6355	8	94542201	T	C	0.7003	0.996	0.979	1.013	-0.0042	0.0088	85934	401577	8	94542201	8	94542201	*	rs3099418	Y	95554429	rs3099418	T	C	0.7001	-0.0083	0.0019	1.2e-05	692367	95554429	94542201	8	94542201	8	94542201	*	Y	0.477273	-4.36842
8_94546466_C_T	rs1992370	8	94546466	C	T	-0.0038	0.996	0.978	1.015	0.2532	10	rs1992370	0.6844	8	94546466	T	C	0.2532	0.996	0.978	1.015	-0.0038	0.0093	85934	401577	8	94546466	8	94546466	*	rs1992370	Y	95558694	rs1992370	T	C	0.2393	-0.014	0.002	3.1e-12	692424	95558694	94546466	8	94546466	8	94546466	*	Y	-0.408602	-7
8_94550034_T_C	rs3098711	8	94550034	T	C	0.018	1.01833	1	1.03734	0.251	11	rs3098711	0.05337	8	94550034	T	C	0.749	0.982	0.964	1	-0.018	0.0093	85934	401577	8	94550034	8	94550034	*	rs3098711	Y	95562262	rs3098711	T	C	0.7507	-0.0104	0.002	2.1e-07	691771	95562262	94550034	8	94550034	8	94550034	*	Y	1.93548	-5.2
8_94552112_A_G	rs17716313	8	94552112	A	G	-0.0033	0.997009	0.978474	1.01523	0.2337	11	rs17716313	0.7277	8	94552112	A	G	0.7663	1.003	0.985	1.022	0.0033	0.0096	85934	401577	8	94552112	8	94552112	*	rs17716313	R	95564340	rs17716313	A	G	0.76	-0.0079	0.002	0.00012	691811	95564340	94552112	8	94552112	8	94552112	*	R	-0.34375	-3.95
8_94552305_A_G	rs12679345	8	94552305	A	G	-0.004	0.996016	0.978474	1.0142	0.2534	11	rs12679345	0.6674	8	94552305	A	G	0.7466	1.004	0.986	1.022	0.004	0.0093	85934	401577	8	94552305	8	94552305	*	rs12679345	R	95564533	rs12679345	A	G	0.758	0.014	0.002	2.7e-12	692550	95564533	94552305	8	94552305	8	94552305	*	R	-0.430108	7
8_94553534_A_C	rs3133659	8	94553534	A	C	0.0041	1.00402	0.987167	1.02145	0.2996	11	rs3133659	0.6441	8	94553534	A	C	0.7004	0.996	0.979	1.013	-0.0041	0.0088	85934	401577	8	94553534	8	94553534	*	rs3133659	M	95565762	rs3133659	A	C	0.6983	-0.0081	0.0019	1.8e-05	691680	95565762	94553534	8	94553534	8	94553534	*	M	0.465909	-4.26316
8_94570378_A_G	rs12680842	8	94570378	A	G	-0.0053	0.995025	0.978474	1.01112	0.3268	11	rs12680842	0.5431	8	94570378	A	G	0.6732	1.005	0.989	1.022	0.0053	0.0086	85934	401577	8	94570378	8	94570378	*	rs12680842	R	95582606	rs12680842	A	G	0.6795	0.0133	0.0018	4.4e-14	782549	95582606	94570378	8	94570378	8	94570378	*	R	-0.616279	7.38889
8_94571727_A_G	rs11786245	8	94571727	A	G	0.0229	1.02354	1.00503	1.04167	0.2568	11	rs11786245	0.01383	8	94571727	A	G	0.7432	0.977	0.96	0.995	-0.0229	0.0093	85934	401577	8	94571727	8	94571727	*	rs11786245	R	95583955	rs11786245	A	G	0.7463	-0.0092	0.002	4.7e-06	692069	95583955	94571727	8	94571727	8	94571727	*	R	2.46237	-4.6
8_94572945_C_T	rs10956919	8	94572945	C	T	-0.0054	0.995	0.978	1.012	0.3263	10	rs10956919	0.5324	8	94572945	T	C	0.3263	0.995	0.978	1.012	-0.0054	0.0086	85934	401577	8	94572945	8	94572945	*	rs10956919	Y	95585173	rs10956919	T	C	0.3204	-0.0131	0.0019	1.9e-12	681781	95585173	94572945	8	94572945	8	94572945	*	Y	-0.627907	-6.89474
8_94573579_T_C	rs12541408	8	94573579	T	C	-0.0052	0.995025	0.978474	1.01215	0.3265	11	rs12541408	0.5477	8	94573579	T	C	0.6735	1.005	0.988	1.022	0.0052	0.0086	85934	401577	8	94573579	8	94573579	*	rs12541408	Y	95585807	rs12541408	T	C	0.6796	0.013	0.0019	3.5e-12	687500	95585807	94573579	8	94573579	8	94573579	*	Y	-0.604651	6.84211
8_94574406_A_T	rs1978553	8	94574406	A	T	0.0186	1.01833	0.998004	1.0395	0.1898	6	rs1978553	0.07317	8	94574406	A	T	0.8102	0.982	0.962	1.002	-0.0186	0.0104	85934	401577	8	94574406	8	94574406	*	rs1978553	W	95586634	rs1978553	A	T	0.8046	-0.0094	0.0022	2.2e-05	692104	95586634	94574406	8	94574406	8	94574406	*	W	1.78846	-4.27273
8_94577112_A_G	rs4735297	8	94577112	A	G	-0.0049	0.995025	0.978474	1.01215	0.3264	11	rs4735297	0.5677	8	94577112	A	G	0.6736	1.005	0.988	1.022	0.0049	0.0086	85934	401577	8	94577112	8	94577112	*	rs4735297	R	95589340	rs4735297	A	G	0.6813	0.0128	0.002	2.1e-10	525057	95589340	94577112	8	94577112	8	94577112	*	R	-0.569767	6.4
8_94579546_G_A	rs3099420	8	94579546	G	A	0.0228	1.023	1.005	1.042	0.2571	10	rs3099420	0.01428	8	94579546	A	G	0.2571	1.023	1.005	1.042	0.0228	0.0093	85934	401577	8	94579546	8	94579546	*	rs3099420	R	95591774	rs3099420	A	G	0.255	0.0094	0.002	4.6e-06	638782	95591774	94579546	8	94579546	8	94579546	*	R	2.45161	4.7
8_94584303_A_T	rs3133605	8	94584303	A	T	0.012	1.01215	0.995025	1.02881	0.3348	6	rs3133605	0.1648	8	94584303	A	T	0.6652	0.988	0.972	1.005	-0.012	0.0086	85934	401577	8	94584303	8	94584303	*	rs3133605	W	95596531	rs3133605	A	T	0.6555	-0.0117	0.0018	2.2e-10	688745	95596531	94584303	8	94584303	8	94584303	*	W	1.39535	-6.5
8_94592441_C_A	rs6984001	8	94592441	C	A	0.0047	1.005	0.985	1.025	0.2033	10	rs6984001	0.6405	8	94592441	A	C	0.2033	1.005	0.985	1.025	0.0047	0.0101	85934	401577	8	94592441	8	94592441	*	rs6984001	M	95604669	rs6984001	A	C	0.2078	0.0118	0.0022	4.9e-08	692542	95604669	94592441	8	94592441	8	94592441	*	M	0.465347	5.36364
8_94595629_G_A	rs13258635	8	94595629	G	A	-0.0047	0.995	0.979	1.012	0.3269	10	rs13258635	0.5896	8	94595629	A	G	0.3269	0.995	0.979	1.012	-0.0047	0.0086	85934	401577	8	94595629	8	94595629	*	rs13258635	R	95607857	rs13258635	A	G	0.3245	-0.0125	0.0018	1.2e-11	692419	95607857	94595629	8	94595629	8	94595629	*	R	-0.546512	-6.94444
8_94596139_C_T	rs16916899	8	94596139	C	T	0.0039	1.004	0.984	1.024	0.2027	10	rs16916899	0.6982	8	94596139	T	C	0.2027	1.004	0.984	1.024	0.0039	0.0101	85934	401577	8	94596139	8	94596139	*	rs16916899	Y	95608367	rs16916899	T	C	0.2052	0.0119	0.0022	4.2e-08	692446	95608367	94596139	8	94596139	8	94596139	*	Y	0.386139	5.40909
8_94598618_G_A	rs7459558	8	94598618	G	A	-0.0045	0.996	0.979	1.012	0.327	10	rs7459558	0.6006	8	94598618	A	G	0.327	0.996	0.979	1.012	-0.0045	0.0086	85934	401577	8	94598618	8	94598618	*	rs7459558	R	95610846	rs7459558	A	G	0.3221	-0.0125	0.0018	1.4e-11	692237	95610846	94598618	8	94598618	8	94598618	*	R	-0.523256	-6.94444
8_94603827_G_A	rs4734282	8	94603827	G	A	-0.0052	0.995	0.978	1.012	0.325	10	rs4734282	0.548	8	94603827	A	G	0.325	0.995	0.978	1.012	-0.0052	0.0087	85934	401577	8	94603827	8	94603827	*	rs4734282	R	95616055	rs4734282	A	G	0.3213	-0.0125	0.0018	1.5e-11	686298	95616055	94603827	8	94603827	8	94603827	*	R	-0.597701	-6.94444
8_94604752_C_T	rs4735302	8	94604752	C	T	-0.0051	0.995	0.978	1.012	0.3253	10	rs4735302	0.5523	8	94604752	T	C	0.3253	0.995	0.978	1.012	-0.0051	0.0087	85934	401577	8	94604752	8	94604752	*	rs4735302	Y	95616980	rs4735302	T	C	0.3218	-0.0126	0.0018	8.6e-12	692423	95616980	94604752	8	94604752	8	94604752	*	Y	-0.586207	-7
8_94609592_G_C	rs3133614	8	94609592	G	C	0.0088	1.009	0.991	1.027	0.2687	5	rs3133614	0.3391	8	94609592	C	G	0.2687	1.009	0.991	1.027	0.0088	0.0092	85934	401577	8	94609592	8	94609592	*	rs3133614	B	95621820	rs3133614	C	G	0.2656	0.0111	0.002	1.7e-08	689243	95621820	94609592	8	94609592	8	94609592	*	B	0.956522	5.55
8_94616026_C_T	rs3096604	8	94616026	C	T	0.0158	1.016	0.999	1.033	0.3454	10	rs3096604	0.06418	8	94616026	T	C	0.3454	1.016	0.999	1.033	0.0158	0.0086	85934	401577	8	94616026	8	94616026	*	rs3096604	Y	95628254	rs3096604	T	C	0.3466	0.0105	0.0018	1.1e-08	681411	95628254	94616026	8	94616026	8	94616026	*	Y	1.83721	5.83333
8_94622722_A_G	rs756474	8	94622722	A	G	0.0155	1.01523	0.998004	1.03413	0.2813	11	rs756474	0.08705	8	94622722	A	G	0.7187	0.985	0.967	1.002	-0.0155	0.009	85934	401577	8	94622722	8	94622722	*	rs756474	R	95634950	rs756474	A	G	0.7214	-0.0109	0.002	2.6e-08	678815	95634950	94622722	8	94622722	8	94622722	*	R	1.72222	-5.45
8_94623772_C_T	rs17716607	8	94623772	C	T	0.0151	1.015	0.994	1.037	0.1762	10	rs17716607	0.1604	8	94623772	T	C	0.1762	1.015	0.994	1.037	0.0151	0.0107	85934	401577	8	94623772	8	94623772	*	rs17716607	Y	95636000	rs17716607	T	C	0.1743	0.0113	0.0023	1.2e-06	679427	95636000	94623772	8	94623772	8	94623772	*	Y	1.41121	4.91304
8_94626268_G_A	rs10504938	8	94626268	G	A	-0.0009	0.999	0.982	1.016	0.3273	10	rs10504938	0.9192	8	94626268	A	G	0.3273	0.999	0.982	1.016	-0.0009	0.0087	85934	401577	8	94626268	8	94626268	*	rs10504938	R	95638496	rs10504938	A	G	0.3288	-0.0102	0.0018	3.5e-08	692577	95638496	94626268	8	94626268	8	94626268	*	R	-0.103448	-5.66667
8_94627933_A_G	rs5026208	8	94627933	A	G	-0.0146	0.985222	0.968992	1.00301	0.6761	11	rs5026208	0.09602	8	94627933	A	G	0.3239	1.015	0.997	1.032	0.0146	0.0088	85934	401577	8	94627933	8	94627933	*	rs5026208	R	95640161	rs5026208	A	G	0.3146	0.0097	0.0019	3.6e-07	670628	95640161	94627933	8	94627933	8	94627933	*	R	-1.65909	5.10526
8_94629381_C_T	rs2052716	8	94629381	C	T	-0.0014	0.999	0.983	1.015	0.521	10	rs2052716	0.8649	8	94629381	T	C	0.521	0.999	0.983	1.015	-0.0014	0.0082	85934	401577	8	94629381	8	94629381	*	rs2052716	Y	95641609	rs2052716	T	C	0.5184	-0.0086	0.0018	1e-06	672854	95641609	94629381	8	94629381	8	94629381	*	Y	-0.170732	-4.77778
8_94629401_A_G	rs2052715	8	94629401	A	G	-0.0014	0.999001	0.982318	1.01523	0.5194	11	rs2052715	0.8623	8	94629401	A	G	0.4806	1.001	0.985	1.018	0.0014	0.0082	85934	401577	8	94629401	8	94629401	*	rs2052715	R	95641629	rs2052715	A	G	0.4811	0.0086	0.0018	1.1e-06	672674	95641629	94629401	8	94629401	8	94629401	*	R	-0.170732	4.77778
8_94631760_C_T	rs4449760	8	94631760	C	T	0.0003	1	0.983	1.018	0.3049	10	rs4449760	0.9695	8	94631760	T	C	0.3049	1	0.983	1.018	0.0003	0.0089	85934	401577	8	94631760	8	94631760	*	rs4449760	Y	95643988	rs4449760	T	C	0.3067	-0.0102	0.0019	8.5e-08	681644	95643988	94631760	8	94631760	8	94631760	*	Y	0.0337079	-5.36842
8_94639075_G_A	rs12679585	8	94639075	G	A	0.0029	1.003	0.986	1.02	0.3557	10	rs12679585	0.7315	8	94639075	A	G	0.3557	1.003	0.986	1.02	0.0029	0.0086	85934	401577	8	94639075	8	94639075	*	rs12679585	R	95651303	rs12679585	A	G	0.3554	-0.0073	0.0018	6.6e-05	681533	95651303	94639075	8	94639075	8	94639075	*	R	0.337209	-4.05556
8_94642400_C_T	rs7826830	8	94642400	C	T	0.0338	1.034	1.013	1.057	0.1741	10	rs7826830	0.001787	8	94642400	T	C	0.1741	1.034	1.013	1.057	0.0338	0.0108	85934	401577	8	94642400	8	94642400	*	rs7826830	Y	95654628	rs7826830	T	C	0.1659	0.0124	0.0023	1.1e-07	680115	95654628	94642400	8	94642400	8	94642400	*	Y	3.12963	5.3913
8_94644575_T_C	rs3808382	8	94644575	T	C	0.0035	1.00301	0.987167	1.02041	0.3676	11	rs3808382	0.6834	8	94644575	T	C	0.6324	0.997	0.98	1.013	-0.0035	0.0085	85934	401577	8	94644575	8	94644575	*	rs3808382	Y	95656803	rs3808382	T	C	0.6277	0.0089	0.0018	8.4e-07	685488	95656803	94644575	8	94644575	8	94644575	*	Y	0.411765	4.94444
8_94650352_C_T	rs7010737	8	94650352	C	T	0.0137	1.014	0.994	1.034	0.2002	10	rs7010737	0.1778	8	94650352	T	C	0.2002	1.014	0.994	1.034	0.0137	0.0102	85934	401577	8	94650352	8	94650352	*	rs7010737	H	95662580	rs7010737	T	C	0.2003	0.0099	0.0022	4.7e-06	688648	95662580	94650352	8	94650352	8	94650352	*	H	1.34314	4.5
8_94652630_T_C	rs7840357	8	94652630	T	C	-0.0012	0.999001	0.982318	1.01523	0.6402	11	rs7840357	0.8904	8	94652630	T	C	0.3598	1.001	0.985	1.018	0.0012	0.0085	85934	401577	8	94652630	8	94652630	*	rs7840357	Y	95664858	rs7840357	T	C	0.3659	0.0076	0.0018	2.1e-05	692163	95664858	94652630	8	94652630	8	94652630	*	Y	-0.141176	4.22222
8_94654393_G_A	rs10956922	8	94654393	G	A	-0.0008	0.999	0.983	1.016	0.6399	10	rs10956922	0.9225	8	94654393	A	G	0.6399	0.999	0.983	1.016	-0.0008	0.0085	85934	401577	8	94654393	8	94654393	*	rs10956922	R	95666621	rs10956922	A	G	0.6338	-0.0078	0.0018	1.3e-05	692590	95666621	94654393	8	94654393	8	94654393	*	R	-0.0941176	-4.33333
8_94654406_C_T	rs10956923	8	94654406	C	T	-0.0011	0.999	0.982	1.016	0.6429	10	rs10956923	0.8925	8	94654406	T	C	0.6429	0.999	0.982	1.016	-0.0011	0.0085	85934	401577	8	94654406	8	94654406	*	rs10956923	Y	95666634	rs10956923	T	C	0.6345	-0.0078	0.0018	1.5e-05	692269	95666634	94654406	8	94654406	8	94654406	*	Y	-0.129412	-4.33333
8_94658889_A_C	rs7002041	8	94658889	A	C	-0.0017	0.998004	0.981354	1.01523	0.6415	11	rs7002041	0.8448	8	94658889	A	C	0.3585	1.002	0.985	1.019	0.0017	0.0085	85934	401577	8	94658889	8	94658889	*	rs7002041	M	95671117	rs7002041	A	C	0.3704	0.0077	0.0018	1.7e-05	690991	95671117	94658889	8	94658889	8	94658889	*	M	-0.2	4.27778
8_94663144_G_A	rs1895874	8	94663144	G	A	0.0039	1.004	0.988	1.02	0.5086	10	rs1895874	0.6332	8	94663144	A	G	0.5086	1.004	0.988	1.02	0.0039	0.0081	85934	401577	8	94663144	8	94663144	*	rs1895874	R	95675372	rs1895874	A	G	0.5061	-0.01	0.0017	5.5e-09	690181	95675372	94663144	8	94663144	8	94663144	*	R	0.481481	-5.88235
8_94664557_G_A	rs17717009	8	94664557	G	A	0.0126	1.013	0.994	1.032	0.2309	10	rs17717009	0.1906	8	94664557	A	G	0.2309	1.013	0.994	1.032	0.0126	0.0096	85934	401577	8	94664557	8	94664557	*	rs17717009	R	95676785	rs17717009	A	G	0.2335	0.0088	0.002	1.6e-05	684196	95676785	94664557	8	94664557	8	94664557	*	R	1.3125	4.4
8_94664666_C_G	rs17644352	8	94664666	C	G	0.0123	1.01215	0.993049	1.03199	0.2308	6	rs17644352	0.2007	8	94664666	C	G	0.7692	0.988	0.969	1.007	-0.0123	0.0096	85934	401577	8	94664666	8	94664666	*	rs17644352	S	95676894	rs17644352	C	G	0.7665	-0.0087	0.002	2.1e-05	691228	95676894	94664666	8	94664666	8	94664666	*	S	1.28125	-4.35
8_94668001_C_T	rs1549466	8	94668001	C	T	0.0155	1.016	0.999	1.032	0.3691	10	rs1549466	0.0648	8	94668001	T	C	0.3691	1.016	0.999	1.032	0.0155	0.0084	85934	401577	8	94668001	8	94668001	*	rs1549466	Y	95680229	rs1549466	T	C	0.3724	-0.0085	0.0018	1.8e-06	692600	95680229	94668001	8	94668001	8	94668001	*	Y	1.84524	-4.72222
8_94670526_G_C	rs17717161	8	94670526	G	C	0.016	1.016	1	1.033	0.3685	5	rs17717161	0.05629	8	94670526	C	G	0.3685	1.016	1	1.033	0.016	0.0084	85934	401577	8	94670526	8	94670526	*	rs17717161	S	95682754	rs17717161	C	G	0.3719	-0.0085	0.0018	1.8e-06	692269	95682754	94670526	8	94670526	8	94670526	*	S	1.90476	-4.72222
8_94671296_C_T	rs10956925	8	94671296	C	T	0.0159	1.016	0.999	1.033	0.3695	10	rs10956925	0.05771	8	94671296	T	C	0.3695	1.016	0.999	1.033	0.0159	0.0084	85934	401577	8	94671296	8	94671296	*	rs10956925	Y	95683524	rs10956925	T	C	0.3723	-0.0086	0.0018	1.3e-06	692299	95683524	94671296	8	94671296	8	94671296	*	Y	1.89286	-4.77778
8_94673359_C_T	rs1365205	8	94673359	C	T	0.0156	1.016	0.999	1.033	0.3707	10	rs1365205	0.06271	8	94673359	T	C	0.3707	1.016	0.999	1.033	0.0156	0.0084	85934	401577	8	94673359	8	94673359	*	rs1365205	Y	95685587	rs1365205	T	C	0.3727	-0.0086	0.0018	1.5e-06	692236	95685587	94673359	8	94673359	8	94673359	*	Y	1.85714	-4.77778
8_94674622_A_G	rs17717431	8	94674622	A	G	0.013	1.01317	0.994036	1.03199	0.2312	11	rs17717431	0.1771	8	94674622	A	G	0.7688	0.987	0.969	1.006	-0.013	0.0096	85934	401577	8	94674622	8	94674622	*	rs17717431	R	95686850	rs17717431	A	G	0.7652	-0.0087	0.002	1.6e-05	692124	95686850	94674622	8	94674622	8	94674622	*	R	1.35417	-4.35
8_94681997_G_A	rs3864655	8	94681997	G	A	0.0156	1.016	0.999	1.033	0.3708	10	rs3864655	0.06349	8	94681997	A	G	0.3708	1.016	0.999	1.033	0.0156	0.0084	85934	401577	8	94681997	8	94681997	*	rs3864655	R	95694225	rs3864655	A	G	0.3727	-0.0086	0.0018	1.5e-06	692507	95694225	94681997	8	94681997	8	94681997	*	R	1.85714	-4.77778
8_94682072_T_A	rs7017996	8	94682072	T	A	0.0152	1.015	0.999	1.032	0.3758	5	rs7017996	0.06986	8	94682072	A	T	0.3758	1.015	0.999	1.032	0.0152	0.0084	85934	401577	8	94682072	8	94682072	*	rs7017996	W	95694300	rs7017996	A	T	0.3753	-0.0087	0.0018	1e-06	692334	95694300	94682072	8	94682072	8	94682072	*	W	1.80952	-4.83333
8_94682364_A_T	rs12543234	8	94682364	A	T	0.0156	1.01523	0.999001	1.03306	0.3708	6	rs12543234	0.06302	8	94682364	A	T	0.6292	0.985	0.968	1.001	-0.0156	0.0084	85934	401577	8	94682364	8	94682364	*	rs12543234	W	95694592	rs12543234	A	T	0.6265	0.0087	0.0018	1.1e-06	692493	95694592	94682364	8	94682364	8	94682364	*	W	1.85714	4.83333
8_94684469_C_T	rs12675372	8	94684469	C	T	0.0156	1.016	0.999	1.033	0.3708	10	rs12675372	0.06304	8	94684469	T	C	0.3708	1.016	0.999	1.033	0.0156	0.0084	85934	401577	8	94684469	8	94684469	*	rs12675372	Y	95696697	rs12675372	T	C	0.3727	-0.0086	0.0018	1.2e-06	692558	95696697	94684469	8	94684469	8	94684469	*	Y	1.85714	-4.77778
8_94685051_A_G	rs12545296	8	94685051	A	G	0.0156	1.01523	0.999001	1.03306	0.3699	11	rs12545296	0.06286	8	94685051	A	G	0.6301	0.985	0.968	1.001	-0.0156	0.0084	85934	401577	8	94685051	8	94685051	*	rs12545296	R	95697279	rs12545296	A	G	0.6301	0.0086	0.0018	1.2e-06	692592	95697279	94685051	8	94685051	8	94685051	*	R	1.85714	4.77778
8_94686386_C_T	rs12543514	8	94686386	C	T	0.0157	1.016	0.999	1.033	0.3714	10	rs12543514	0.06164	8	94686386	T	C	0.3714	1.016	0.999	1.033	0.0157	0.0084	85934	401577	8	94686386	8	94686386	*	rs12543514	Y	95698614	rs12543514	T	C	0.3728	-0.0086	0.0018	1.2e-06	692601	95698614	94686386	8	94686386	8	94686386	*	Y	1.86905	-4.77778
8_94686991_G_A	rs7813657	8	94686991	G	A	0.0157	1.016	0.999	1.033	0.3697	10	rs7813657	0.06214	8	94686991	A	G	0.3697	1.016	0.999	1.033	0.0157	0.0084	85934	401577	8	94686991	8	94686991	*	rs7813657	R	95699219	rs7813657	A	G	0.3723	-0.0086	0.0018	1.2e-06	692592	95699219	94686991	8	94686991	8	94686991	*	R	1.86905	-4.77778
8_94687340_G_A	rs7814238	8	94687340	G	A	0.0156	1.016	0.999	1.033	0.3708	10	rs7814238	0.06273	8	94687340	A	G	0.3708	1.016	0.999	1.033	0.0156	0.0084	85934	401577	8	94687340	8	94687340	*	rs7814238	R	95699568	rs7814238	A	G	0.3727	-0.0087	0.0018	9.8e-07	692474	95699568	94687340	8	94687340	8	94687340	*	R	1.85714	-4.83333
8_94687530_A_G	rs7833363	8	94687530	A	G	0.0156	1.01523	0.999001	1.03306	0.3696	11	rs7833363	0.06365	8	94687530	A	G	0.6304	0.985	0.968	1.001	-0.0156	0.0084	85934	401577	8	94687530	8	94687530	*	rs7833363	R	95699758	rs7833363	A	G	0.6277	0.0086	0.0018	1.2e-06	692596	95699758	94687530	8	94687530	8	94687530	*	R	1.85714	4.77778
8_94688918_G_A	rs4008177	8	94688918	G	A	0.0156	1.016	0.999	1.033	0.3708	10	rs4008177	0.06309	8	94688918	A	G	0.3708	1.016	0.999	1.033	0.0156	0.0084	85934	401577	8	94688918	8	94688918	*	rs4008177	R	95701146	rs4008177	A	G	0.3727	-0.0088	0.0019	5e-06	536379	95701146	94688918	8	94688918	8	94688918	*	R	1.85714	-4.63158
8_94689715_T_G	rs4639480	8	94689715	T	G	0.0156	1.01523	0.999001	1.03306	0.3708	11	rs4639480	0.06324	8	94689715	T	G	0.6292	0.985	0.968	1.001	-0.0156	0.0084	85934	401577	8	94689715	8	94689715	*	rs4639480	D	95701943	rs4639480	T	G	0.6271	0.0086	0.0018	1.3e-06	692598	95701943	94689715	8	94689715	8	94689715	*	D	1.85714	4.77778
8_94690932_T_C	rs12546282	8	94690932	T	C	0.0155	1.01523	0.999001	1.03199	0.3707	11	rs12546282	0.06542	8	94690932	T	C	0.6293	0.985	0.969	1.001	-0.0155	0.0084	85934	401577	8	94690932	8	94690932	*	rs12546282	Y	95703160	rs12546282	T	C	0.6273	0.0086	0.0018	1.5e-06	692377	95703160	94690932	8	94690932	8	94690932	*	Y	1.84524	4.77778
8_94691360_G_A	rs7842400	8	94691360	G	A	0.0151	1.015	0.999	1.032	0.3754	10	rs7842400	0.07229	8	94691360	A	G	0.3754	1.015	0.999	1.032	0.0151	0.0084	85934	401577	8	94691360	8	94691360	*	rs7842400	R	95703588	rs7842400	A	G	0.3752	-0.0088	0.0018	7.5e-07	692458	95703588	94691360	8	94691360	8	94691360	*	R	1.79762	-4.88889
8_94691582_G_T	rs7842716	8	94691582	G	T	0.0156	1.016	0.999	1.033	0.3698	10	rs7842716	0.06388	8	94691582	T	G	0.3698	1.016	0.999	1.033	0.0156	0.0084	85934	401577	8	94691582	8	94691582	*	rs7842716	K	95703810	rs7842716	T	G	0.3723	-0.0087	0.0018	1.1e-06	692464	95703810	94691582	8	94691582	8	94691582	*	K	1.85714	-4.83333
8_94692187_G_A	rs7812489	8	94692187	G	A	0.0154	1.016	0.999	1.032	0.3698	10	rs7812489	0.06648	8	94692187	A	G	0.3698	1.016	0.999	1.032	0.0154	0.0084	85934	401577	8	94692187	8	94692187	*	rs7812489	R	95704415	rs7812489	A	G	0.3723	-0.0087	0.0018	1.1e-06	692440	95704415	94692187	8	94692187	8	94692187	*	R	1.83333	-4.83333
8_94693182_A_G	rs2288260	8	94693182	A	G	0.0158	1.01626	0.999001	1.03306	0.3693	11	rs2288260	0.05979	8	94693182	A	G	0.6307	0.984	0.968	1.001	-0.0158	0.0084	85934	401577	8	94693182	8	94693182	*	rs2288260	R	95705410	rs2288260	A	G	0.6279	0.0086	0.0018	1.2e-06	692426	95705410	94693182	8	94693182	8	94693182	*	R	1.88095	4.77778
8_94695055_G_A	rs7387164	8	94695055	G	A	0.0157	1.016	0.999	1.033	0.3693	10	rs7387164	0.0619	8	94695055	A	G	0.3693	1.016	0.999	1.033	0.0157	0.0084	85934	401577	8	94695055	8	94695055	*	rs7387164	R	95707283	rs7387164	A	G	0.3721	-0.0086	0.0018	1.4e-06	692221	95707283	94695055	8	94695055	8	94695055	*	R	1.86905	-4.77778
8_94699240_G_C	rs1365203	8	94699240	G	C	-0.015	0.985	0.969	1.001	0.6214	5	rs1365203	0.07283	8	94699240	C	G	0.6214	0.985	0.969	1.001	-0.015	0.0084	85934	401577	8	94699240	8	94699240	*	rs1365203	S	95711468	rs1365203	C	G	0.6253	0.0086	0.0018	1.2e-06	691948	95711468	94699240	8	94699240	8	94699240	*	S	-1.78571	4.77778
8_94702048_A_G	rs2722874	8	94702048	A	G	-0.0154	0.984252	0.968992	1.001	0.6217	11	rs2722874	0.06607	8	94702048	A	G	0.3783	1.016	0.999	1.032	0.0154	0.0084	85934	401577	8	94702048	8	94702048	*	rs2722874	R	95714276	rs2722874	A	G	0.3745	-0.0086	0.0018	1.3e-06	692032	95714276	94702048	8	94702048	8	94702048	*	R	-1.83333	-4.77778
8_94703824_T_C	rs7832771	8	94703824	T	C	-0.0154	0.984252	0.968992	1.001	0.6275	11	rs7832771	0.06676	8	94703824	T	C	0.3725	1.016	0.999	1.032	0.0154	0.0084	85934	401577	8	94703824	8	94703824	*	rs7832771	Y	95716052	rs7832771	T	C	0.3716	-0.0084	0.0018	2.1e-06	692161	95716052	94703824	8	94703824	8	94703824	*	Y	-1.83333	-4.66667
8_94703894_T_A	rs2722876	8	94703894	T	A	-0.0151	0.985	0.969	1.001	0.6227	5	rs2722876	0.07184	8	94703894	A	T	0.6227	0.985	0.969	1.001	-0.0151	0.0084	85934	401577	8	94703894	8	94703894	*	rs2722876	W	95716122	rs2722876	A	T	0.6256	0.0086	0.0018	1.5e-06	691965	95716122	94703894	8	94703894	8	94703894	*	W	-1.79762	4.77778
8_94704064_A_G	rs7829467	8	94704064	A	G	-0.0153	0.985222	0.968992	1.001	0.6278	11	rs7829467	0.06814	8	94704064	A	G	0.3722	1.015	0.999	1.032	0.0153	0.0084	85934	401577	8	94704064	8	94704064	*	rs7829467	V	95716292	rs7829467	A	G	0.3725	-0.0085	0.0018	2e-06	692177	95716292	94704064	8	94704064	8	94704064	*	V	-1.82143	-4.72222
8_94704263_T_C	rs6471464	8	94704263	T	C	-0.0155	0.984252	0.968992	1.001	0.6277	11	rs6471464	0.06484	8	94704263	T	C	0.3723	1.016	0.999	1.032	0.0155	0.0084	85934	401577	8	94704263	8	94704263	*	rs6471464	Y	95716491	rs6471464	T	C	0.3715	-0.0084	0.0018	2.3e-06	691745	95716491	94704263	8	94704263	8	94704263	*	Y	-1.84524	-4.66667
8_94705633_A_G	rs7388010	8	94705633	A	G	-0.0153	0.985222	0.968992	1.001	0.6278	11	rs7388010	0.06814	8	94705633	A	G	0.3722	1.015	0.999	1.032	0.0153	0.0084	85934	401577	8	94705633	8	94705633	*	rs7388010	D	95717861	rs7388010	A	G	0.3716	-0.0084	0.0018	2.2e-06	692019	95717861	94705633	8	94705633	8	94705633	*	D	-1.82143	-4.66667
8_94706086_T_C	rs11785	8	94706086	T	C	-0.0155	0.984252	0.968992	1.001	0.628	11	rs11785	0.06565	8	94706086	T	C	0.372	1.016	0.999	1.032	0.0155	0.0084	85934	401577	8	94706086	8	94706086	*	rs11785	Y	95718314	rs11785	T	C	0.3718	-0.0084	0.0018	3.1e-06	691250	95718314	94706086	8	94706086	8	94706086	*	Y	-1.84524	-4.66667
8_94706220_T_C	rs15710	8	94706220	T	C	-0.0153	0.985222	0.968992	1.001	0.6278	11	rs15710	0.06887	8	94706220	T	C	0.3722	1.015	0.999	1.032	0.0153	0.0084	85934	401577	8	94706220	8	94706220	*	rs15710	Y	95718448	rs15710	T	C	0.3716	-0.0085	0.0018	1.9e-06	692434	95718448	94706220	8	94706220	8	94706220	*	Y	-1.82143	-4.72222
8_94706305_T_C	rs15726	8	94706305	T	C	-0.0154	0.984252	0.968992	1.001	0.6278	11	rs15726	0.06769	8	94706305	T	C	0.3722	1.016	0.999	1.032	0.0154	0.0084	85934	401577	8	94706305	8	94706305	*	rs15726	B	95718533	rs15726	T	C	0.3716	-0.0085	0.0018	2e-06	692433	95718533	94706305	8	94706305	8	94706305	*	B	-1.83333	-4.72222
8_94706505_A_T	rs7010722	8	94706505	A	T	-0.0153	0.985222	0.968992	1.001	0.6278	6	rs7010722	0.06826	8	94706505	A	T	0.3722	1.015	0.999	1.032	0.0153	0.0084	85934	401577	8	94706505	8	94706505	*	rs7010722	W	95718733	rs7010722	A	T	0.3716	-0.0085	0.0018	1.9e-06	692395	95718733	94706505	8	94706505	8	94706505	*	W	-1.82143	-4.72222
8_94707159_A_T	rs1046163	8	94707159	A	T	-0.0153	0.985222	0.968992	1.001	0.6284	6	rs1046163	0.06935	8	94707159	A	T	0.3716	1.015	0.999	1.032	0.0153	0.0084	85934	401577	8	94707159	8	94707159	*	rs1046163	W	95719387	rs1046163	A	T	0.3716	-0.0084	0.0018	2.5e-06	692420	95719387	94707159	8	94707159	8	94707159	*	W	-1.82143	-4.66667
8_94708434_G_A	rs6471468	8	94708434	G	A	-0.0153	0.985	0.969	1.001	0.628	10	rs6471468	0.06843	8	94708434	A	G	0.628	0.985	0.969	1.001	-0.0153	0.0084	85934	401577	8	94708434	8	94708434	*	rs6471468	R	95720662	rs6471468	A	G	0.6288	0.0086	0.0018	1.4e-06	689364	95720662	94708434	8	94708434	8	94708434	*	R	-1.82143	4.77778
8_94708963_G_A	rs6471471	8	94708963	G	A	-0.0152	0.985	0.969	1.001	0.6281	10	rs6471471	0.07103	8	94708963	A	G	0.6281	0.985	0.969	1.001	-0.0152	0.0084	85934	401577	8	94708963	8	94708963	*	rs6471471	R	95721191	rs6471471	A	G	0.6269	0.0086	0.0018	1.4e-06	690543	95721191	94708963	8	94708963	8	94708963	*	R	-1.80952	4.77778
8_94709024_T_C	rs2554397	8	94709024	T	C	-0.0148	0.985222	0.968992	1.002	0.6275	11	rs2554397	0.07827	8	94709024	T	C	0.3725	1.015	0.998	1.032	0.0148	0.0084	85934	401577	8	94709024	8	94709024	*	rs2554397	Y	95721252	rs2554397	T	C	0.3736	-0.0086	0.0018	1.6e-06	690536	95721252	94709024	8	94709024	8	94709024	*	Y	-1.7619	-4.77778
8_94709207_C_T	rs2722883	8	94709207	C	T	-0.0145	0.986	0.97	1.002	0.6228	10	rs2722883	0.08329	8	94709207	T	C	0.6228	0.986	0.97	1.002	-0.0145	0.0084	85934	401577	8	94709207	8	94709207	*	rs2722883	Y	95721435	rs2722883	T	C	0.6212	0.0087	0.0018	1.1e-06	689430	95721435	94709207	8	94709207	8	94709207	*	Y	-1.72619	4.83333
8_94711898_A_G	rs7842246	8	94711898	A	G	-0.0144	0.985222	0.969932	1.002	0.6262	11	rs7842246	0.08712	8	94711898	A	G	0.3738	1.015	0.998	1.031	0.0144	0.0084	85934	401577	8	94711898	8	94711898	*	rs7842246	R	95724126	rs7842246	A	G	0.3717	-0.0085	0.0018	1.7e-06	690214	95724126	94711898	8	94711898	8	94711898	*	R	-1.71429	-4.72222
8_94717275_G_A	rs9643347	8	94717275	G	A	-0.014	0.986	0.97	1.002	0.6277	10	rs9643347	0.09522	8	94717275	A	G	0.6277	0.986	0.97	1.002	-0.014	0.0084	85934	401577	8	94717275	8	94717275	*	rs9643347	R	95729503	rs9643347	A	G	0.6286	0.0085	0.0018	2e-06	690036	95729503	94717275	8	94717275	8	94717275	*	R	-1.66667	4.72222
8_94722486_C_T	rs6471480	8	94722486	C	T	-0.0105	0.99	0.974	1.006	0.5754	10	rs6471480	0.2025	8	94722486	T	C	0.5754	0.99	0.974	1.006	-0.0105	0.0082	85934	401577	8	94722486	8	94722486	*	rs6471480	Y	95734714	rs6471480	T	C	0.5778	0.0085	0.0018	1.3e-06	688085	95734714	94722486	8	94722486	8	94722486	*	Y	-1.28049	4.72222
8_94723750_A_G	rs7840284	8	94723750	A	G	-0.0134	0.987167	0.969932	1.00301	0.6384	11	rs7840284	0.1146	8	94723750	A	G	0.3616	1.013	0.997	1.031	0.0134	0.0085	85934	401577	8	94723750	8	94723750	*	rs7840284	R	95735978	rs7840284	A	G	0.3604	-0.0081	0.0018	5.4e-06	691269	95735978	94723750	8	94723750	8	94723750	*	R	-1.57647	-4.5
8_94726135_A_G	rs7816188	8	94726135	A	G	-0.0125	0.987167	0.970874	1.00402	0.6365	11	rs7816188	0.1386	8	94726135	A	G	0.3635	1.013	0.996	1.03	0.0125	0.0085	85934	401577	8	94726135	8	94726135	*	rs7816188	R	95738363	rs7816188	A	G	0.3616	-0.0083	0.0018	3.7e-06	690916	95738363	94726135	8	94726135	8	94726135	*	R	-1.47059	-4.61111
8_94726489_A_G	rs7816645	8	94726489	A	G	-0.0125	0.987167	0.970874	1.00402	0.6365	11	rs7816645	0.1396	8	94726489	A	G	0.3635	1.013	0.996	1.03	0.0125	0.0085	85934	401577	8	94726489	8	94726489	*	rs7816645	R	95738717	rs7816645	A	G	0.3616	-0.0083	0.0018	7.6e-06	636535	95738717	94726489	8	94726489	8	94726489	*	R	-1.47059	-4.61111
8_94728415_A_G	rs7461991	8	94728415	A	G	-0.0129	0.987167	0.970874	1.00402	0.6362	11	rs7461991	0.1277	8	94728415	A	G	0.3638	1.013	0.996	1.03	0.0129	0.0085	85934	401577	8	94728415	8	94728415	*	rs7461991	R	95740643	rs7461991	A	G	0.3631	-0.0082	0.0018	4.2e-06	690462	95740643	94728415	8	94728415	8	94728415	*	R	-1.51765	-4.55556
8_94729911_T_C	rs7813216	8	94729911	T	C	-0.0129	0.987167	0.970874	1.00402	0.6361	11	rs7813216	0.1278	8	94729911	T	C	0.3639	1.013	0.996	1.03	0.0129	0.0085	85934	401577	8	94729911	8	94729911	*	rs7813216	Y	95742139	rs7813216	T	C	0.3617	-0.008	0.0018	8.9e-06	690250	95742139	94729911	8	94729911	8	94729911	*	Y	-1.51765	-4.44444
8_94732238_A_G	rs6988635	8	94732238	A	G	-0.0025	0.997009	0.981354	1.01317	0.5123	11	rs6988635	0.7555	8	94732238	A	G	0.4877	1.003	0.987	1.019	0.0025	0.0081	85934	401577	8	94732238	8	94732238	*	rs6988635	R	95744466	rs6988635	A	G	0.478	-0.0076	0.0017	1.1e-05	687853	95744466	94732238	8	94732238	8	94732238	*	R	-0.308642	-4.47059
8_94733034_A_G	rs7824332	8	94733034	A	G	-0.0229	0.977517	0.960615	0.994036	0.6773	11	rs7824332	0.009001	8	94733034	A	G	0.3227	1.023	1.006	1.041	0.0229	0.0088	85934	401577	8	94733034	8	94733034	*	rs7824332	R	95745262	rs7824332	A	G	0.3154	-0.0078	0.0019	3e-05	683583	95745262	94733034	8	94733034	8	94733034	*	R	-2.60227	-4.10526
8_94736795_A_G	rs9297945	8	94736795	A	G	-0.0013	0.999001	0.982318	1.01523	0.3694	11	rs9297945	0.8814	8	94736795	A	G	0.6306	1.001	0.985	1.018	0.0013	0.0085	85934	401577	8	94736795	8	94736795	*	rs9297945	R	95749023	rs9297945	A	G	0.6228	-0.0072	0.0018	6.8e-05	673805	95749023	94736795	8	94736795	8	94736795	*	R	-0.152941	-4
8_94925274_T_C	rs7845219	8	94925274	T	C	0.0456	1.04712	1.02987	1.06383	0.4946	11	rs7845219	1.724e-08	8	94925274	T	C	0.5054	0.955	0.94	0.971	-0.0456	0.0081	85934	401577	8	94925274	8	94925274	*	rs7845219	Y	95937502	rs7845219	T	C	0.5113	0.0016	0.0016	0.32	793725	95937502	94925274	8	94925274	8	94925274	*	Y	5.62963	1
8_94948283_T_C	rs896854	8	94948283	T	C	0.0442	1.04493	1.02881	1.06157	0.5145	11	rs896854	4.759e-08	8	94948283	T	C	0.4855	0.957	0.942	0.972	-0.0442	0.0081	85934	401577	8	94948283	8	94948283	*	rs896854	Y	95960511	rs896854	T	C	0.4937	0.0013	0.0016	0.44	794622	95960511	94948283	8	94948283	8	94948283	*	Y	5.45679	0.8125
8_94953457_C_A	rs13255935	8	94953457	C	A	0.0448	1.046	1.029	1.063	0.5148	10	rs13255935	3.439e-08	8	94953457	A	C	0.5148	1.046	1.029	1.063	0.0448	0.0081	85934	401577	8	94953457	8	94953457	*	rs13255935	M	95965685	rs13255935	A	C	0.5065	-0.0014	0.0017	0.43	690768	95965685	94953457	8	94953457	8	94953457	*	M	5.53086	-0.823529
8_94953467_A_G	rs13257021	8	94953467	A	G	0.0452	1.04603	1.02987	1.0627	0.5319	11	rs13257021	2.729e-08	8	94953467	A	G	0.4681	0.956	0.941	0.971	-0.0452	0.0081	85934	401577	8	94953467	8	94953467	*	rs13257021	R	95965695	rs13257021	A	G	0.4779	0.0019	0.0017	0.27	690845	95965695	94953467	8	94953467	8	94953467	*	R	5.58025	1.11765
8_94957719_C_T	rs1453377	8	94957719	C	T	0.0464	1.047	1.031	1.064	0.5278	10	rs1453377	1.055e-08	8	94957719	T	C	0.5278	1.047	1.031	1.064	0.0464	0.0081	85934	401577	8	94957719	8	94957719	*	rs1453377	Y	95969947	rs1453377	T	C	0.5217	-0.0018	0.0017	0.3	692441	95969947	94957719	8	94957719	8	94957719	*	Y	5.7284	-1.05882
8_94960225_G_A	rs896846	8	94960225	G	A	0.0464	1.047	1.031	1.064	0.5278	10	rs896846	1.02e-08	8	94960225	A	G	0.5278	1.047	1.031	1.064	0.0464	0.0081	85934	401577	8	94960225	8	94960225	*	rs896846	R	95972453	rs896846	A	G	0.5217	-0.0017	0.0017	0.32	686561	95972453	94960225	8	94960225	8	94960225	*	R	5.7284	-1
8_94960323_G_A	rs896847	8	94960323	G	A	0.0464	1.047	1.031	1.064	0.5278	10	rs896847	1.043e-08	8	94960323	A	G	0.5278	1.047	1.031	1.064	0.0464	0.0081	85934	401577	8	94960323	8	94960323	*	rs896847	R	95972551	rs896847	A	G	0.5217	-0.0017	0.0017	0.32	686622	95972551	94960323	8	94960323	8	94960323	*	R	5.7284	-1
8_94961099_G_C	rs4735335	8	94961099	G	C	0.0464	1.047	1.031	1.064	0.5278	5	rs4735335	1.06e-08	8	94961099	C	G	0.5278	1.047	1.031	1.064	0.0464	0.0081	85934	401577	8	94961099	8	94961099	*	rs4735335	V	95973327	rs4735335	C	G	0.5217	-0.0017	0.0017	0.31	686635	95973327	94961099	8	94961099	8	94961099	*	V	5.7284	-1
8_94961237_T_C	rs4735337	8	94961237	T	C	0.0463	1.04712	1.03093	1.06383	0.5282	11	rs4735337	1.063e-08	8	94961237	T	C	0.4718	0.955	0.94	0.97	-0.0463	0.0081	85934	401577	8	94961237	8	94961237	*	rs4735337	Y	95973465	rs4735337	T	C	0.4785	0.0017	0.0016	0.28	795513	95973465	94961237	8	94961237	8	94961237	*	Y	5.71605	1.0625
8_94961376_C_T	rs16893776	8	94961376	C	T	0.0464	1.047	1.031	1.064	0.5278	10	rs16893776	1.045e-08	8	94961376	T	C	0.5278	1.047	1.031	1.064	0.0464	0.0081	85934	401577	8	94961376	8	94961376	*	rs16893776	Y	95973604	rs16893776	T	C	0.5217	-0.0018	0.0017	0.29	692463	95973604	94961376	8	94961376	8	94961376	*	Y	5.7284	-1.05882
8_94962145_C_T	rs4735339	8	94962145	C	T	0.0463	1.047	1.031	1.064	0.5279	10	rs4735339	1.075e-08	8	94962145	T	C	0.5279	1.047	1.031	1.064	0.0463	0.0081	85934	401577	8	94962145	8	94962145	*	rs4735339	Y	95974373	rs4735339	T	C	0.5217	-0.0017	0.0016	0.28	795260	95974373	94962145	8	94962145	8	94962145	*	Y	5.71605	-1.0625
8_94964023_A_T	rs4735340	8	94964023	A	T	0.0464	1.04712	1.03093	1.06383	0.5278	6	rs4735340	1.065e-08	8	94964023	A	T	0.4722	0.955	0.94	0.97	-0.0464	0.0081	85934	401577	8	94964023	8	94964023	*	rs4735340	W	95976251	rs4735340	A	T	0.4802	0.0017	0.0017	0.32	686634	95976251	94964023	8	94964023	8	94964023	*	W	5.7284	1
8_94968480_T_C	rs6982393	8	94968480	T	C	0.0465	1.04712	1.03093	1.06383	0.5277	11	rs6982393	9.472e-09	8	94968480	T	C	0.4723	0.955	0.94	0.97	-0.0465	0.0081	85934	401577	8	94968480	8	94968480	*	rs6982393	Y	95980708	rs6982393	T	C	0.4784	0.0017	0.0017	0.32	686576	95980708	94968480	8	94968480	8	94968480	*	Y	5.74074	1
8_94974780_C_T	rs10099941	8	94974780	C	T	0.0463	1.047	1.031	1.064	0.5097	10	rs10099941	1.099e-08	8	94974780	T	C	0.5097	1.047	1.031	1.064	0.0463	0.0081	85934	401577	8	94974780	8	94974780	*	rs10099941	Y	95987008	rs10099941	T	C	0.5043	-0.0012	0.0017	0.5	691909	95987008	94974780	8	94974780	8	94974780	*	Y	5.71605	-0.705882
8_94978055_G_A	rs6471503	8	94978055	G	A	0.0456	1.047	1.03	1.063	0.509	10	rs6471503	1.748e-08	8	94978055	A	G	0.509	1.047	1.03	1.063	0.0456	0.0081	85934	401577	8	94978055	8	94978055	*	rs6471503	R	95990283	rs6471503	A	G	0.5043	-0.0012	0.0017	0.5	692298	95990283	94978055	8	94978055	8	94978055	*	R	5.62963	-0.705882
8_94979792_C_T	rs10098778	8	94979792	C	T	0.0462	1.047	1.031	1.064	0.5099	10	rs10098778	1.115e-08	8	94979792	T	C	0.5099	1.047	1.031	1.064	0.0462	0.0081	85934	401577	8	94979792	8	94979792	*	rs10098778	H	95992020	rs10098778	T	C	0.5044	-0.0011	0.0017	0.53	686094	95992020	94979792	8	94979792	8	94979792	*	H	5.7037	-0.647059
8_94988691_A_G	rs4734295	8	94988691	A	G	0.0487	1.05042	1.03306	1.06724	0.4606	11	rs4734295	1.975e-09	8	94988691	A	G	0.5394	0.952	0.937	0.968	-0.0487	0.0081	85934	401577	8	94988691	8	94988691	*	rs4734295	D	96000919	rs4734295	A	G	0.5427	0.0019	0.0017	0.26	787917	96000919	94988691	8	94988691	8	94988691	*	D	6.01235	1.11765
8_95026024_C_G	rs10113282	8	95026024	C	G	0.0466	1.04822	1.03093	1.06496	0.4409	6	rs10113282	1.303e-08	8	95026024	C	G	0.5591	0.954	0.939	0.97	-0.0466	0.0082	85934	401577	8	95026024	8	95026024	*	rs10113282	S	96038252	rs10113282	C	G	0.5593	0.0018	0.0017	0.3	679865	96038252	95026024	8	95026024	8	95026024	*	S	5.68293	1.05882
8_95038329_T_C	rs7812465	8	95038329	T	C	0.0461	1.04712	1.03093	1.06383	0.4395	11	rs7812465	1.812e-08	8	95038329	T	C	0.5605	0.955	0.94	0.97	-0.0461	0.0082	85934	401577	8	95038329	8	95038329	*	rs7812465	Y	96050557	rs7812465	T	C	0.5628	0.0016	0.0017	0.35	682282	96050557	95038329	8	95038329	8	95038329	*	Y	5.62195	0.941176
8_95461716_G_A	rs10109801	8	95461716	G	A	0.0041	1.004	0.951	1.06	0.0253	10	rs10109801	0.8816	8	95461716	A	G	0.0253	1.004	0.951	1.06	0.0041	0.0276	85771	401172	8	95461716	8	95461716	*	rs10109801	R	96473944	rs10109801	A	G	0.02789	0.0273	0.0078	0.00047	674387	96473944	95461716	8	95461716	8	95461716	*	R	0.148551	3.5
8_95775594_C_T	rs1817551	8	95775594	C	T	0.0021	1.002	0.986	1.018	0.4821	10	rs1817551	0.8009	8	95775594	T	C	0.4821	1.002	0.986	1.018	0.0021	0.0082	85934	401577	8	95775594	8	95775594	*	rs1817551	Y	96787822	rs1817551	T	C	0.474	0.006	0.0017	0.00046	690386	96787822	95775594	8	95775594	8	95775594	*	Y	0.256098	3.52941
8_96342723_C_T	rs6468501	8	96342723	C	T	0.0026	1.003	0.986	1.019	0.4171	10	rs6468501	0.751	8	96342723	T	C	0.4171	1.003	0.986	1.019	0.0026	0.0083	85934	401577	8	96342723	8	96342723	*	rs6468501	Y	97354951	rs6468501	T	C	0.4291	0.007	0.0018	6.4e-05	680532	97354951	96342723	8	96342723	8	96342723	*	Y	0.313253	3.88889
8_96356394_T_A	rs6990150	8	96356394	T	A	0.0023	1.002	0.986	1.019	0.4089	5	rs6990150	0.7848	8	96356394	A	T	0.4089	1.002	0.986	1.019	0.0023	0.0083	85934	401577	8	96356394	8	96356394	*	rs6990150	W	97368622	rs6990150	A	T	0.4221	0.0069	0.0018	8.6e-05	685321	97368622	96356394	8	96356394	8	96356394	*	W	0.277108	3.83333
8_96357406_C_A	rs2640806	8	96357406	C	A	0.004	1.004	0.988	1.02	0.4112	10	rs2640806	0.6312	8	96357406	A	C	0.4112	1.004	0.988	1.02	0.004	0.0083	85934	401577	8	96357406	8	96357406	*	rs2640806	M	97369634	rs2640806	A	C	0.423	0.0077	0.0019	4.8e-05	547650	97369634	96357406	8	96357406	8	96357406	*	M	0.481928	4.05263
8_96372087_A_T	rs2319815	8	96372087	A	T	0.0039	1.00402	0.988142	1.02041	0.4212	6	rs2319815	0.6397	8	96372087	A	T	0.5788	0.996	0.98	1.012	-0.0039	0.0083	85934	401577	8	96372087	8	96372087	*	rs2319815	W	97384315	rs2319815	A	T	0.567	-0.0065	0.0018	0.00021	684021	97384315	96372087	8	96372087	8	96372087	*	W	0.46988	-3.61111
8_96377546_C_T	rs17709595	8	96377546	C	T	0.0057	1.006	0.989	1.022	0.4272	10	rs17709595	0.4899	8	96377546	T	C	0.4272	1.006	0.989	1.022	0.0057	0.0083	85934	401577	8	96377546	8	96377546	*	rs17709595	Y	97389774	rs17709595	T	C	0.4387	0.0061	0.0017	0.00043	687334	97389774	96377546	8	96377546	8	96377546	*	Y	0.686747	3.58824
8_96416091_T_C	rs1562114	8	96416091	T	C	0.0038	1.00402	0.987167	1.02041	0.5823	11	rs1562114	0.6511	8	96416091	T	C	0.4177	0.996	0.98	1.013	-0.0038	0.0084	85934	401577	8	96416091	8	96416091	*	rs1562114	Y	97428319	rs1562114	T	C	0.4056	-0.0063	0.0018	0.00042	678138	97428319	96416091	8	96416091	8	96416091	*	Y	0.452381	-3.5
8_96418882_A_C	rs7826895	8	96418882	A	C	0.003	1.00301	0.986193	1.01937	0.5901	11	rs7826895	0.7208	8	96418882	A	C	0.4099	0.997	0.981	1.014	-0.003	0.0084	85934	401577	8	96418882	8	96418882	*	rs7826895	M	97431110	rs7826895	A	C	0.4021	-0.0062	0.0018	0.00039	681083	97431110	96418882	8	96418882	8	96418882	*	M	0.357143	-3.44444
8_96432773_A_G	rs7014611	8	96432773	A	G	0.0009	1.001	0.985222	1.01729	0.5807	11	rs7014611	0.9121	8	96432773	A	G	0.4193	0.999	0.983	1.015	-0.0009	0.0083	85934	401577	8	96432773	8	96432773	*	rs7014611	R	97445001	rs7014611	A	G	0.4104	-0.0064	0.0018	0.00029	681568	97445001	96432773	8	96432773	8	96432773	*	R	0.108434	-3.55556
8_96435196_T_C	rs7837605	8	96435196	T	C	0.0007	1.001	0.984252	1.01729	0.5808	11	rs7837605	0.9301	8	96435196	T	C	0.4192	0.999	0.983	1.016	-0.0007	0.0083	85934	401577	8	96435196	8	96435196	*	rs7837605	Y	97447424	rs7837605	T	C	0.4104	-0.0065	0.0018	0.00026	675661	97447424	96435196	8	96435196	8	96435196	*	Y	0.0843373	-3.61111
8_96439330_A_G	rs1444570	8	96439330	A	G	0.0003	1	0.984252	1.01729	0.5827	11	rs1444570	0.9672	8	96439330	A	G	0.4173	1	0.983	1.016	-0.0003	0.0084	85934	401577	8	96439330	8	96439330	*	rs1444570	R	97451558	rs1444570	A	G	0.41	-0.0064	0.0018	0.00026	681633	97451558	96439330	8	96439330	8	96439330	*	R	0.0357143	-3.55556
8_96455468_T_G	rs1444569	8	96455468	T	G	0.008	1.00806	0.992063	1.02459	0.5266	11	rs1444569	0.3301	8	96455468	T	G	0.4734	0.992	0.976	1.008	-0.008	0.0082	85934	401577	8	96455468	8	96455468	*	rs1444569	K	97467696	rs1444569	T	G	0.4705	-0.0061	0.0017	0.0004	687800	97467696	96455468	8	96455468	8	96455468	*	K	0.97561	-3.58824
8_96608016_C_A	rs1347605	8	96608016	C	A	-0.0086	0.991	0.973	1.011	0.7725	10	rs1347605	0.3802	8	96608016	A	C	0.7725	0.991	0.973	1.011	-0.0086	0.0098	85934	401577	8	96608016	8	96608016	*	rs1347605	M	97620244	rs1347605	A	C	0.786	0.0074	0.0021	0.00048	692099	97620244	96608016	8	96608016	8	96608016	*	M	-0.877551	3.52381
8_96625444_G_T	rs2651460	8	96625444	G	T	-0.0195	0.981	0.965	0.997	0.621	10	rs2651460	0.02071	8	96625444	T	G	0.621	0.981	0.965	0.997	-0.0195	0.0084	85934	401577	8	96625444	8	96625444	*	rs2651460	K	97637672	rs2651460	T	G	0.6318	0.0064	0.0018	0.00034	682073	97637672	96625444	8	96625444	8	96625444	*	K	-2.32143	3.55556
8_96636458_A_C	rs2651479	8	96636458	A	C	-0.0163	0.984252	0.968054	1	0.6208	11	rs2651479	0.05257	8	96636458	A	C	0.3792	1.016	1	1.033	0.0163	0.0084	85934	401577	8	96636458	8	96636458	*	rs2651479	M	97648686	rs2651479	A	C	0.3708	-0.0069	0.0018	9.9e-05	689930	97648686	96636458	8	96636458	8	96636458	*	M	-1.94048	-3.83333
8_96644781_G_C	rs2704249	8	96644781	G	C	-0.0137	0.986	0.971	1.002	0.5108	5	rs2704249	0.09391	8	96644781	C	G	0.5108	0.986	0.971	1.002	-0.0137	0.0082	85934	401577	8	96644781	8	96644781	*	rs2704249	S	97657009	rs2704249	C	G	0.5157	0.0062	0.0018	0.0004	679286	97657009	96644781	8	96644781	8	96644781	*	S	-1.67073	3.44444
8_96724864_G_A	rs2319919	8	96724864	G	A	-0.0036	0.996	0.98	1.013	0.6037	10	rs2319919	0.6714	8	96724864	A	G	0.6037	0.996	0.98	1.013	-0.0036	0.0084	85934	401577	8	96724864	8	96724864	*	rs2319919	R	97737092	rs2319919	A	G	0.6101	0.0068	0.0018	0.00012	690792	97737092	96724864	8	96724864	8	96724864	*	R	-0.428571	3.77778
8_96729743_G_A	rs3857894	8	96729743	G	A	-0.0037	0.996	0.98	1.013	0.6012	10	rs3857894	0.6567	8	96729743	A	G	0.6012	0.996	0.98	1.013	-0.0037	0.0084	85934	401577	8	96729743	8	96729743	*	rs3857894	R	97741971	rs3857894	A	G	0.6059	0.007	0.0018	7.2e-05	690922	97741971	96729743	8	96729743	8	96729743	*	R	-0.440476	3.88889
8_96731210_G_T	rs1529550	8	96731210	G	T	-0.0152	0.985	0.968	1.002	0.6594	10	rs1529550	0.0805	8	96731210	T	G	0.6594	0.985	0.968	1.002	-0.0152	0.0087	85934	401577	8	96731210	8	96731210	*	rs1529550	K	97743438	rs1529550	T	G	0.6691	0.0075	0.0018	4.3e-05	691515	97743438	96731210	8	96731210	8	96731210	*	K	-1.74713	4.16667
8_96734897_G_T	rs2874113	8	96734897	G	T	-0.0148	0.985	0.969	1.002	0.6624	10	rs2874113	0.08851	8	96734897	T	G	0.6624	0.985	0.969	1.002	-0.0148	0.0087	85934	401577	8	96734897	8	96734897	*	rs2874113	K	97747125	rs2874113	T	G	0.67	0.0076	0.0018	3.8e-05	692245	97747125	96734897	8	96734897	8	96734897	*	K	-1.70115	4.22222
8_96735735_C_T	rs10808351	8	96735735	C	T	-0.015	0.985	0.968	1.002	0.6607	10	rs10808351	0.08346	8	96735735	T	C	0.6607	0.985	0.968	1.002	-0.015	0.0087	85934	401577	8	96735735	8	96735735	*	rs10808351	Y	97747963	rs10808351	T	C	0.6684	0.0078	0.0018	2.4e-05	692584	97747963	96735735	8	96735735	8	96735735	*	Y	-1.72414	4.33333
8_96746323_A_T	rs1529551	8	96746323	A	T	-0.0043	0.996016	0.979432	1.01215	0.6026	6	rs1529551	0.6032	8	96746323	A	T	0.3974	1.004	0.988	1.021	0.0043	0.0084	85934	401577	8	96746323	8	96746323	*	rs1529551	W	97758551	rs1529551	A	T	0.3916	-0.0071	0.0018	5.1e-05	691969	97758551	96746323	8	96746323	8	96746323	*	W	-0.511905	-3.94444
8_96759480_T_G	rs2319923	8	96759480	T	G	-0.0036	0.996016	0.980392	1.01317	0.6048	11	rs2319923	0.6696	8	96759480	T	G	0.3952	1.004	0.987	1.02	0.0036	0.0083	85934	401577	8	96759480	8	96759480	*	rs2319923	K	97771708	rs2319923	T	G	0.3913	-0.0071	0.0018	4.9e-05	692115	97771708	96759480	8	96759480	8	96759480	*	K	-0.433735	-3.94444
8_96760742_G_A	rs2319924	8	96760742	G	A	-0.0148	0.985	0.969	1.002	0.6634	10	rs2319924	0.08768	8	96760742	A	G	0.6634	0.985	0.969	1.002	-0.0148	0.0086	85934	401577	8	96760742	8	96760742	*	rs2319924	R	97772970	rs2319924	A	G	0.6696	0.0075	0.0018	4.1e-05	692333	97772970	96760742	8	96760742	8	96760742	*	R	-1.72093	4.16667
8_96762329_C_T	rs4604403	8	96762329	C	T	-0.0146	0.986	0.969	1.002	0.6627	10	rs4604403	0.09074	8	96762329	T	C	0.6627	0.986	0.969	1.002	-0.0146	0.0086	85934	401577	8	96762329	8	96762329	*	rs4604403	Y	97774557	rs4604403	T	C	0.6695	0.0076	0.0018	3.3e-05	692369	97774557	96762329	8	96762329	8	96762329	*	Y	-1.69767	4.22222
8_96764750_T_A	rs4145699	8	96764750	T	A	-0.0032	0.997	0.981	1.013	0.6042	5	rs4145699	0.7019	8	96764750	A	T	0.6042	0.997	0.981	1.013	-0.0032	0.0083	85934	401577	8	96764750	8	96764750	*	rs4145699	W	97776978	rs4145699	A	T	0.6089	0.0071	0.0018	5e-05	692070	97776978	96764750	8	96764750	8	96764750	*	W	-0.385542	3.94444
8_96775782_C_T	rs2319926	8	96775782	C	T	-0.0048	0.995	0.979	1.012	0.5966	10	rs2319926	0.5664	8	96775782	T	C	0.5966	0.995	0.979	1.012	-0.0048	0.0083	85934	401577	8	96775782	8	96775782	*	rs2319926	Y	97788010	rs2319926	T	C	0.6015	0.0068	0.0017	0.00011	691833	97788010	96775782	8	96775782	8	96775782	*	Y	-0.578313	4
8_96782707_G_A	rs9642937	8	96782707	G	A	-0.0124	0.988	0.971	1.005	0.6702	10	rs9642937	0.1552	8	96782707	A	G	0.6702	0.988	0.971	1.005	-0.0124	0.0087	85934	401577	8	96782707	8	96782707	*	rs9642937	R	97794935	rs9642937	A	G	0.6769	0.0079	0.0018	1.6e-05	691346	97794935	96782707	8	96782707	8	96782707	*	R	-1.42529	4.38889
8_96783491_G_A	rs2319927	8	96783491	G	A	-0.0053	0.995	0.979	1.011	0.5948	10	rs2319927	0.5227	8	96783491	A	G	0.5948	0.995	0.979	1.011	-0.0053	0.0083	85934	401577	8	96783491	8	96783491	*	rs2319927	R	97795719	rs2319927	A	G	0.6008	0.0069	0.0017	7.5e-05	691566	97795719	96783491	8	96783491	8	96783491	*	R	-0.638554	4.05882
8_96790354_A_G	rs12678667	8	96790354	A	G	-0.0124	0.988142	0.970874	1.00503	0.6711	11	rs12678667	0.1527	8	96790354	A	G	0.3289	1.012	0.995	1.03	0.0124	0.0087	85934	401577	8	96790354	8	96790354	*	rs12678667	R	97802582	rs12678667	A	G	0.3228	-0.008	0.0018	1.4e-05	690982	97802582	96790354	8	96790354	8	96790354	*	R	-1.42529	-4.44444
8_96810884_A_G	rs2319928	8	96810884	A	G	-0.0038	0.996016	0.980392	1.01215	0.6037	11	rs2319928	0.6503	8	96810884	A	G	0.3963	1.004	0.988	1.02	0.0038	0.0083	85934	401577	8	96810884	8	96810884	*	rs2319928	R	97823112	rs2319928	A	G	0.3914	-0.0072	0.0018	4e-05	690736	97823112	96810884	8	96810884	8	96810884	*	R	-0.457831	-4
8_96827804_A_G	rs7837462	8	96827804	A	G	-0.0102	0.990099	0.97371	1.00604	0.6455	11	rs7837462	0.2326	8	96827804	A	G	0.3545	1.01	0.994	1.027	0.0102	0.0085	85934	401577	8	96827804	8	96827804	*	rs7837462	R	97840032	rs7837462	A	G	0.3473	-0.0064	0.0018	0.00042	692597	97840032	96827804	8	96827804	8	96827804	*	R	-1.2	-3.55556
8_96829941_T_G	rs3843550	8	96829941	T	G	-0.0094	0.99108	0.974659	1.00705	0.6441	11	rs3843550	0.2696	8	96829941	T	G	0.3559	1.009	0.993	1.026	0.0094	0.0085	85934	401577	8	96829941	8	96829941	*	rs3843550	K	97842169	rs3843550	T	G	0.3477	-0.0063	0.0018	0.0005	692188	97842169	96829941	8	96829941	8	96829941	*	K	-1.10588	-3.5
8_96830278_G_A	rs1864383	8	96830278	G	A	-0.0091	0.991	0.975	1.008	0.6439	10	rs1864383	0.2855	8	96830278	A	G	0.6439	0.991	0.975	1.008	-0.0091	0.0085	85934	401577	8	96830278	8	96830278	*	rs1864383	R	97842506	rs1864383	A	G	0.6528	0.0063	0.0018	0.00048	692244	97842506	96830278	8	96830278	8	96830278	*	R	-1.07059	3.5
8_96830866_C_A	rs4735439	8	96830866	C	A	-0.0093	0.991	0.974	1.007	0.6438	10	rs4735439	0.2752	8	96830866	A	C	0.6438	0.991	0.974	1.007	-0.0093	0.0085	85934	401577	8	96830866	8	96830866	*	rs4735439	M	97843094	rs4735439	A	C	0.6523	0.0063	0.0018	0.00049	692175	97843094	96830866	8	96830866	8	96830866	*	M	-1.09412	3.5
8_96839350_T_A	rs4145698	8	96839350	T	A	-0.0085	0.992	0.975	1.008	0.6428	5	rs4145698	0.3196	8	96839350	A	T	0.6428	0.992	0.975	1.008	-0.0085	0.0085	85934	401577	8	96839350	8	96839350	*	rs4145698	W	97851578	rs4145698	A	T	0.652	0.0067	0.0018	0.00029	688425	97851578	96839350	8	96839350	8	96839350	*	W	-1	3.72222
8_96839679_G_A	rs1982002	8	96839679	G	A	-0.0092	0.991	0.974	1.007	0.6445	10	rs1982002	0.2809	8	96839679	A	G	0.6445	0.991	0.974	1.007	-0.0092	0.0085	85934	401577	8	96839679	8	96839679	*	rs1982002	R	97851907	rs1982002	A	G	0.6511	0.0063	0.0018	0.00049	687807	97851907	96839679	8	96839679	8	96839679	*	R	-1.08235	3.5
8_100663356_T_C	rs1693551	8	100663356	T	C	0.0459	1.04712	1.03093	1.06383	0.4672	11	rs1693551	1.785e-08	8	100663356	T	C	0.5328	0.955	0.94	0.97	-0.0459	0.0081	85934	401577	8	100663356	8	100663356	*	rs1693551	Y	101675584	rs1693551	T	C	0.5385	-0.0014	0.0017	0.42	692528	101675584	100663356	8	100663356	8	100663356	*	Y	5.66667	-0.823529
8_100665465_G_A	rs1693568	8	100665465	G	A	0.0457	1.047	1.03	1.064	0.4654	10	rs1693568	2.237e-08	8	100665465	A	G	0.4654	1.047	1.03	1.064	0.0457	0.0082	85934	401577	8	100665465	8	100665465	*	rs1693568	R	101677693	rs1693568	A	G	0.4611	0.0015	0.0017	0.38	690432	101677693	100665465	8	100665465	8	100665465	*	R	5.57317	0.882353
8_100666121_A_T	rs1693571	8	100666121	A	T	0.0457	1.04712	1.02987	1.06383	0.4654	6	rs1693571	2.347e-08	8	100666121	A	T	0.5346	0.955	0.94	0.971	-0.0457	0.0082	85934	401577	8	100666121	8	100666121	*	rs1693571	W	101678349	rs1693571	A	T	0.5386	-0.0015	0.0017	0.38	689322	101678349	100666121	8	100666121	8	100666121	*	W	5.57317	-0.882353
8_100667183_A_G	rs2978102	8	100667183	A	G	0.0452	1.04603	1.02987	1.0627	0.4656	11	rs2978102	3.364e-08	8	100667183	A	G	0.5344	0.956	0.941	0.971	-0.0452	0.0082	85934	401577	8	100667183	8	100667183	*	rs2978102	R	101679411	rs2978102	A	G	0.5386	-0.0014	0.0017	0.4	688158	101679411	100667183	8	100667183	8	100667183	*	R	5.5122	-0.823529
8_100668064_A_G	rs1693560	8	100668064	A	G	0.0452	1.04603	1.02987	1.0627	0.4655	11	rs1693560	3.439e-08	8	100668064	A	G	0.5345	0.956	0.941	0.971	-0.0452	0.0082	85934	401577	8	100668064	8	100668064	*	rs1693560	R	101680292	rs1693560	A	G	0.5385	-0.0016	0.0017	0.36	687373	101680292	100668064	8	100668064	8	100668064	*	R	5.5122	-0.941176
8_100676754_C_G	rs6995524	8	100676754	C	G	-0.0039	0.996016	0.972763	1.01937	0.1419	6	rs6995524	0.7433	8	100676754	C	G	0.8581	1.004	0.981	1.028	0.0039	0.0119	85934	401577	8	100676754	8	100676754	*	rs6995524	S	101688982	rs6995524	C	G	0.8665	-0.009	0.0026	0.00045	689444	101688982	100676754	8	100676754	8	100676754	*	S	-0.327731	-3.46154
8_100720219_T_C	rs1976322	8	100720219	T	C	-0.0027	0.997009	0.974659	1.02041	0.1491	11	rs1976322	0.8173	8	100720219	T	C	0.8509	1.003	0.98	1.026	0.0027	0.0116	85934	401577	8	100720219	8	100720219	*	rs1976322	H	101732447	rs1976322	T	C	0.8624	-0.0094	0.0023	5.2e-05	789847	101732447	100720219	8	100720219	8	100720219	*	H	-0.232759	-4.08696
8_100735154_T_C	rs3108902	8	100735154	T	C	-0.0053	0.995025	0.971817	1.01833	0.1404	11	rs3108902	0.6544	8	100735154	T	C	0.8596	1.005	0.982	1.029	0.0053	0.0118	85934	401577	8	100735154	8	100735154	*	rs3108902	Y	101747382	rs3108902	T	C	0.8665	-0.0094	0.0025	0.0002	690963	101747382	100735154	8	100735154	8	100735154	*	Y	-0.449153	-3.76
8_100738097_C_A	rs3132874	8	100738097	C	A	-0.004	0.996	0.973	1.019	0.1427	10	rs3132874	0.7315	8	100738097	A	C	0.1427	0.996	0.973	1.019	-0.004	0.0117	85934	401577	8	100738097	8	100738097	*	rs3132874	M	101750325	rs3132874	A	C	0.1341	0.0093	0.0026	0.00027	691789	101750325	100738097	8	100738097	8	100738097	*	M	-0.34188	3.57692
8_100742363_A_C	rs3115896	8	100742363	A	C	-0.0067	0.993049	0.970874	1.01626	0.1509	11	rs3115896	0.5601	8	100742363	A	C	0.8491	1.007	0.984	1.03	0.0067	0.0115	85934	401577	8	100742363	8	100742363	*	rs3115896	M	101754591	rs3115896	A	C	0.862	-0.0088	0.0025	0.0004	689723	101754591	100742363	8	100742363	8	100742363	*	M	-0.582609	-3.52
8_100743942_T_C	rs3115890	8	100743942	T	C	-0.0059	0.994036	0.971817	1.01729	0.15	11	rs3115890	0.6065	8	100743942	T	C	0.85	1.006	0.983	1.029	0.0059	0.0115	85934	401577	8	100743942	8	100743942	*	rs3115890	Y	101756170	rs3115890	T	C	0.8619	-0.009	0.0025	0.00031	690188	101756170	100743942	8	100743942	8	100743942	*	Y	-0.513043	-3.6
8_100744003_G_A	rs3104315	8	100744003	G	A	-0.0058	0.994	0.972	1.017	0.1498	10	rs3104315	0.6127	8	100744003	A	G	0.1498	0.994	0.972	1.017	-0.0058	0.0115	85934	401577	8	100744003	8	100744003	*	rs3104315	R	101756231	rs3104315	A	G	0.1381	0.0089	0.0025	0.00035	690210	101756231	100744003	8	100744003	8	100744003	*	R	-0.504348	3.56
8_100745482_G_C	rs3133556	8	100745482	G	C	-0.005	0.995	0.973	1.018	0.1498	5	rs3133556	0.6635	8	100745482	C	G	0.1498	0.995	0.973	1.018	-0.005	0.0115	85934	401577	8	100745482	8	100745482	*	rs3133556	S	101757710	rs3133556	C	G	0.1382	0.0089	0.0025	0.00034	690192	101757710	100745482	8	100745482	8	100745482	*	S	-0.434783	3.56
8_100747565_C_G	rs3133557	8	100747565	C	G	0.0045	1.00402	0.982318	1.02775	0.8421	6	rs3133557	0.6954	8	100747565	C	G	0.1579	0.996	0.973	1.018	-0.0045	0.0115	85934	401577	8	100747565	8	100747565	*	rs3133557	S	101759793	rs3133557	C	G	0.1391	0.0087	0.0025	0.0005	689996	101759793	100747565	8	100747565	8	100747565	*	S	0.391304	3.48
8_100747636_C_G	rs3133559	8	100747636	C	G	0.0048	1.00503	0.982318	1.02775	0.8421	6	rs3133559	0.6797	8	100747636	C	G	0.1579	0.995	0.973	1.018	-0.0048	0.0115	85934	401577	8	100747636	8	100747636	*	rs3133559	S	101759864	rs3133559	C	G	0.1391	0.0087	0.0025	0.00048	690051	101759864	100747636	8	100747636	8	100747636	*	S	0.417391	3.48
8_100748102_C_G	rs3133560	8	100748102	C	G	0.0049	1.00503	0.982318	1.02775	0.8421	6	rs3133560	0.6718	8	100748102	C	G	0.1579	0.995	0.973	1.018	-0.0049	0.0115	85934	401577	8	100748102	8	100748102	*	rs3133560	S	101760330	rs3133560	C	G	0.1391	0.0087	0.0025	0.00047	690023	101760330	100748102	8	100748102	8	100748102	*	S	0.426087	3.48
8_100915467_C_T	rs13254653	8	100915467	C	T	0.0159	1.016	0.999	1.033	0.3465	10	rs13254653	0.06377	8	100915467	T	C	0.3465	1.016	0.999	1.033	0.0159	0.0086	85934	401577	8	100915467	8	100915467	*	rs13254653	Y	101927695	rs13254653	T	C	0.3603	0.0065	0.0018	0.00038	688079	101927695	100915467	8	100915467	8	100915467	*	Y	1.84884	3.61111
8_100922207_T_C	rs3134377	8	100922207	T	C	-0.014	0.986193	0.967118	1.00604	0.213	11	rs3134377	0.1674	8	100922207	T	C	0.787	1.014	0.994	1.034	0.014	0.0101	85934	401577	8	100922207	8	100922207	*	rs3134377	Y	101934435	rs3134377	T	C	0.7872	-0.0088	0.0022	6.3e-05	677598	101934435	100922207	8	100922207	8	100922207	*	Y	-1.38614	-4
8_100925227_T_C	rs964917	8	100925227	T	C	0.0055	1.00503	0.98912	1.02249	0.5891	11	rs964917	0.5115	8	100925227	T	C	0.4109	0.995	0.978	1.011	-0.0055	0.0084	85934	401577	8	100925227	8	100925227	*	rs964917	Y	101937455	rs964917	T	C	0.3975	-0.0119	0.0018	1.3e-11	689838	101937455	100925227	8	100925227	8	100925227	*	Y	0.654762	-6.61111
8_100935225_A_T	rs3134353	8	100935225	A	T	0.0065	1.00604	0.990099	1.02354	0.6031	6	rs3134353	0.4393	8	100935225	A	T	0.3969	0.994	0.977	1.01	-0.0065	0.0084	85934	401577	8	100935225	8	100935225	*	rs3134353	D	101947453	rs3134353	A	T	0.3868	-0.0125	0.0018	2.5e-12	679869	101947453	100935225	8	100935225	8	100935225	*	D	0.77381	-6.94444
8_100937810_G_A	rs1470764	8	100937810	G	A	0.0065	1.007	0.99	1.023	0.6037	10	rs1470764	0.4373	8	100937810	A	G	0.6037	1.007	0.99	1.023	0.0065	0.0084	85934	401577	8	100937810	8	100937810	*	rs1470764	R	101950038	rs1470764	A	G	0.6125	0.0123	0.0018	3.9e-12	692005	101950038	100937810	8	100937810	8	100937810	*	R	0.77381	6.83333
8_100946205_G_T	rs3134358	8	100946205	G	T	0.0064	1.006	0.99	1.023	0.6031	10	rs3134358	0.443	8	100946205	T	G	0.6031	1.006	0.99	1.023	0.0064	0.0084	85934	401577	8	100946205	8	100946205	*	rs3134358	K	101958433	rs3134358	T	G	0.6131	0.0125	0.0018	2.8e-12	679875	101958433	100946205	8	100946205	8	100946205	*	K	0.761905	6.94444
8_100946340_G_C	rs3134359	8	100946340	G	C	0.0117	1.012	0.995	1.028	0.5626	5	rs3134359	0.1558	8	100946340	C	G	0.5626	1.012	0.995	1.028	0.0117	0.0083	85934	401577	8	100946340	8	100946340	*	rs3134359	S	101958568	rs3134359	C	G	0.573	0.011	0.0017	3.3e-10	691460	101958568	100946340	8	100946340	8	100946340	*	S	1.40964	6.47059
8_100949682_T_C	rs983583	8	100949682	T	C	0.0061	1.00604	0.990099	1.02249	0.604	11	rs983583	0.4645	8	100949682	T	C	0.396	0.994	0.978	1.01	-0.0061	0.0084	85934	401577	8	100949682	8	100949682	*	rs983583	Y	101961910	rs983583	T	C	0.3869	-0.0122	0.0018	4.8e-12	691430	101961910	100949682	8	100949682	8	100949682	*	Y	0.72619	-6.77778
8_100962512_A_G	rs2923782	8	100962512	A	G	-0.0093	0.99108	0.974659	1.00705	0.4939	11	rs2923782	0.2576	8	100962512	A	G	0.5061	1.009	0.993	1.026	0.0093	0.0082	85934	401577	8	100962512	8	100962512	*	rs2923782	R	101974740	rs2923782	A	G	0.5092	0.007	0.0017	5.2e-05	689207	101974740	100962512	8	100962512	8	100962512	*	R	-1.13415	4.11765
8_100963251_T_G	rs2386922	8	100963251	T	G	-0.0131	0.987167	0.970874	1.00301	0.3944	11	rs2386922	0.1157	8	100963251	T	G	0.6056	1.013	0.997	1.03	0.0131	0.0083	85934	401577	8	100963251	8	100963251	*	rs2386922	D	101975479	rs2386922	T	G	0.6052	0.0102	0.0018	1.3e-08	677930	101975479	100963251	8	100963251	8	100963251	*	D	-1.57831	5.66667
8_100964282_G_A	rs2923781	8	100964282	G	A	-0.0129	0.987	0.971	1.003	0.392	10	rs2923781	0.1213	8	100964282	A	G	0.392	0.987	0.971	1.003	-0.0129	0.0083	85934	401577	8	100964282	8	100964282	*	rs2923781	R	101976510	rs2923781	A	G	0.3933	-0.0102	0.0018	9.7e-09	678130	101976510	100964282	8	100964282	8	100964282	*	R	-1.55422	-5.66667
8_100965935_C_T	rs3019261	8	100965935	C	T	-0.012	0.988	0.972	1.004	0.3916	10	rs3019261	0.1499	8	100965935	T	C	0.3916	0.988	0.972	1.004	-0.012	0.0083	85934	401577	8	100965935	8	100965935	*	rs3019261	Y	101978163	rs3019261	T	C	0.3908	-0.0092	0.0019	1.3e-06	537806	101978163	100965935	8	100965935	8	100965935	*	Y	-1.44578	-4.84211
8_100974636_A_G	rs2923774	8	100974636	A	G	-0.0129	0.987167	0.970874	1.00402	0.3411	11	rs2923774	0.1297	8	100974636	A	G	0.6589	1.013	0.996	1.03	0.0129	0.0085	85934	401577	8	100974636	8	100974636	*	rs2923774	R	101986864	rs2923774	A	G	0.6589	0.0105	0.0018	7.7e-09	689531	101986864	100974636	8	100974636	8	100974636	*	R	-1.51765	5.83333
8_100975998_G_A	rs4002957	8	100975998	G	A	-0.0032	0.997	0.981	1.013	0.4156	10	rs4002957	0.6956	8	100975998	A	G	0.4156	0.997	0.981	1.013	-0.0032	0.0083	85934	401577	8	100975998	8	100975998	*	rs4002957	R	101988226	rs4002957	A	G	0.4114	-0.008	0.0018	6.3e-06	679950	101988226	100975998	8	100975998	8	100975998	*	R	-0.385542	-4.44444
8_100986279_C_T	rs3019266	8	100986279	C	T	-0.0117	0.988	0.972	1.005	0.3409	10	rs3019266	0.1733	8	100986279	T	C	0.3409	0.988	0.972	1.005	-0.0117	0.0086	85934	401577	8	100986279	8	100986279	*	rs3019266	Y	101998507	rs3019266	T	C	0.3396	-0.0105	0.0018	1.2e-08	684632	101998507	100986279	8	100986279	8	100986279	*	Y	-1.36047	-5.83333
8_100990380_A_C	rs3019270	8	100990380	A	C	-0.0085	0.99108	0.97561	1.00806	0.5333	11	rs3019270	0.3028	8	100990380	A	C	0.4667	1.009	0.992	1.025	0.0085	0.0082	85934	401577	8	100990380	8	100990380	*	rs3019270	H	102002608	rs3019270	A	C	0.4719	0.0073	0.0018	4.6e-05	688334	102002608	100990380	8	100990380	8	100990380	*	H	-1.03659	4.05556
8_101741354_C_T	rs7008826	8	101741354	C	T	-0.0117	0.988	0.97	1.008	0.7726	10	rs7008826	0.2327	8	101741354	T	C	0.7726	0.988	0.97	1.008	-0.0117	0.0098	85934	401577	8	101741354	8	101741354	*	rs7008826	Y	102753582	rs7008826	T	C	0.7682	0.0073	0.002	0.00034	689448	102753582	101741354	8	101741354	8	101741354	*	Y	-1.19388	3.65
8_101749104_G_A	rs1073373	8	101749104	G	A	-0.0131	0.987	0.968	1.006	0.7762	10	rs1073373	0.1844	8	101749104	A	G	0.7762	0.987	0.968	1.006	-0.0131	0.0099	85934	401577	8	101749104	8	101749104	*	rs1073373	R	102761332	rs1073373	A	G	0.7701	0.0075	0.0021	0.00028	690491	102761332	101749104	8	101749104	8	101749104	*	R	-1.32323	3.57143
8_101749603_C_T	rs2892324	8	101749603	C	T	-0.0127	0.987	0.969	1.007	0.7749	10	rs2892324	0.1967	8	101749603	T	C	0.7749	0.987	0.969	1.007	-0.0127	0.0098	85934	401577	8	101749603	8	101749603	*	rs2892324	H	102761831	rs2892324	T	C	0.7704	0.0075	0.0021	0.00026	690577	102761831	101749603	8	101749603	8	101749603	*	H	-1.29592	3.57143
8_101750568_A_G	rs1111886	8	101750568	A	G	-0.013	0.987167	0.968054	1.00604	0.7769	11	rs1111886	0.1878	8	101750568	A	G	0.2231	1.013	0.994	1.033	0.013	0.0098	85934	401577	8	101750568	8	101750568	*	rs1111886	R	102762796	rs1111886	A	G	0.2292	-0.0071	0.002	0.00029	785823	102762796	101750568	8	101750568	8	101750568	*	R	-1.32653	-3.55
8_101755490_C_A	rs7017754	8	101755490	C	A	-0.0129	0.987	0.969	1.006	0.7645	10	rs7017754	0.1813	8	101755490	A	C	0.7645	0.987	0.969	1.006	-0.0129	0.0097	85934	401577	8	101755490	8	101755490	*	rs7017754	M	102767718	rs7017754	A	C	0.762	0.0071	0.002	0.00048	691656	102767718	101755490	8	101755490	8	101755490	*	M	-1.3299	3.55
8_101761260_C_T	rs1557336	8	101761260	C	T	-0.0123	0.988	0.969	1.007	0.7761	10	rs1557336	0.2116	8	101761260	T	C	0.7761	0.988	0.969	1.007	-0.0123	0.0099	85934	401577	8	101761260	8	101761260	*	rs1557336	Y	102773488	rs1557336	T	C	0.7707	0.0079	0.0021	0.00014	689048	102773488	101761260	8	101761260	8	101761260	*	Y	-1.24242	3.7619
8_101769268_C_T	rs4734595	8	101769268	C	T	-0.0151	0.985	0.966	1.005	0.7841	10	rs4734595	0.1301	8	101769268	T	C	0.7841	0.985	0.966	1.005	-0.0151	0.01	85934	401577	8	101769268	8	101769268	*	rs4734595	Y	102781496	rs4734595	T	C	0.776	0.0075	0.0021	0.0003	689400	102781496	101769268	8	101769268	8	101769268	*	Y	-1.51	3.57143
8_101780726_C_T	rs6468793	8	101780726	C	T	-0.0155	0.985	0.966	1.004	0.7837	10	rs6468793	0.1196	8	101780726	T	C	0.7837	0.985	0.966	1.004	-0.0155	0.01	85934	401577	8	101780726	8	101780726	*	rs6468793	N	102792954	rs6468793	T	C	0.7775	0.0078	0.0021	0.00017	689856	102792954	101780726	8	101780726	8	101780726	*	N	-1.55	3.71429
8_101781908_T_A	rs12677525	8	101781908	T	A	-0.0138	0.986	0.967	1.006	0.7825	5	rs12677525	0.1668	8	101781908	A	T	0.7825	0.986	0.967	1.006	-0.0138	0.01	85934	401577	8	101781908	8	101781908	*	rs12677525	W	102794136	rs12677525	A	T	0.777	0.0077	0.0021	0.00022	689758	102794136	101781908	8	101781908	8	101781908	*	W	-1.38	3.66667
8_101793588_C_T	rs6468794	8	101793588	C	T	-0.0162	0.984	0.965	1.003	0.7843	10	rs6468794	0.1045	8	101793588	T	C	0.7843	0.984	0.965	1.003	-0.0162	0.01	85934	401577	8	101793588	8	101793588	*	rs6468794	Y	102805816	rs6468794	T	C	0.7775	0.0077	0.0021	0.00024	689557	102805816	101793588	8	101793588	8	101793588	*	Y	-1.62	3.66667
8_101794329_G_C	rs6468796	8	101794329	G	C	-0.0158	0.984	0.965	1.004	0.7839	5	rs6468796	0.113	8	101794329	C	G	0.7839	0.984	0.965	1.004	-0.0158	0.01	85934	401577	8	101794329	8	101794329	*	rs6468796	B	102806557	rs6468796	C	G	0.7773	0.0077	0.0021	0.00022	689560	102806557	101794329	8	101794329	8	101794329	*	B	-1.58	3.66667
8_101794986_C_A	rs17406994	8	101794986	C	A	-0.0168	0.983	0.964	1.003	0.7837	10	rs17406994	0.09322	8	101794986	A	C	0.7837	0.983	0.964	1.003	-0.0168	0.01	85934	401577	8	101794986	8	101794986	*	rs17406994	M	102807214	rs17406994	A	C	0.7773	0.0076	0.0021	0.00025	689458	102807214	101794986	8	101794986	8	101794986	*	M	-1.68	3.61905
8_101795472_G_A	rs7015311	8	101795472	G	A	-0.0168	0.983	0.964	1.003	0.7838	10	rs7015311	0.09178	8	101795472	A	G	0.7838	0.983	0.964	1.003	-0.0168	0.01	85934	401577	8	101795472	8	101795472	*	rs7015311	R	102807700	rs7015311	A	G	0.7773	0.0077	0.0021	0.00023	689605	102807700	101795472	8	101795472	8	101795472	*	R	-1.68	3.66667
8_101797402_G_C	rs6468797	8	101797402	G	C	-0.0171	0.983	0.964	1.003	0.7833	5	rs6468797	0.08576	8	101797402	C	G	0.7833	0.983	0.964	1.003	-0.0171	0.01	85934	401577	8	101797402	8	101797402	*	rs6468797	S	102809630	rs6468797	C	G	0.7772	0.0078	0.0021	0.00018	689235	102809630	101797402	8	101797402	8	101797402	*	S	-1.71	3.71429
8_101798701_T_G	rs6468798	8	101798701	T	G	-0.0168	0.983284	0.96432	1.00301	0.7837	11	rs6468798	0.09274	8	101798701	T	G	0.2163	1.017	0.997	1.037	0.0168	0.01	85934	401577	8	101798701	8	101798701	*	rs6468798	K	102810929	rs6468798	T	G	0.2227	-0.0079	0.0021	0.00015	689284	102810929	101798701	8	101798701	8	101798701	*	K	-1.68	-3.7619
8_101798774_G_T	rs6468799	8	101798774	G	T	-0.0169	0.983	0.964	1.003	0.7843	10	rs6468799	0.09001	8	101798774	T	G	0.7843	0.983	0.964	1.003	-0.0169	0.01	85934	401577	8	101798774	8	101798774	*	rs6468799	K	102811002	rs6468799	T	G	0.7757	0.0077	0.0021	0.00021	689474	102811002	101798774	8	101798774	8	101798774	*	K	-1.69	3.66667
8_101799887_C_T	rs7012512	8	101799887	C	T	-0.017	0.983	0.964	1.003	0.7847	10	rs7012512	0.08943	8	101799887	T	C	0.7847	0.983	0.964	1.003	-0.017	0.01	85934	401577	8	101799887	8	101799887	*	rs7012512	Y	102812115	rs7012512	T	C	0.7776	0.0078	0.0021	0.00018	689329	102812115	101799887	8	101799887	8	101799887	*	Y	-1.7	3.71429
8_101802699_C_G	rs4734597	8	101802699	C	G	-0.0136	0.986193	0.968054	1.00503	0.7529	6	rs4734597	0.1546	8	101802699	C	G	0.2471	1.014	0.995	1.033	0.0136	0.0095	85934	401577	8	101802699	8	101802699	*	rs4734597	S	102814927	rs4734597	C	G	0.2522	-0.0078	0.0022	0.00041	507702	102814927	101802699	8	101802699	8	101802699	*	S	-1.43158	-3.54545
8_101805365_T_C	rs6984260	8	101805365	T	C	-0.0204	0.979432	0.960615	0.999001	0.7925	11	rs6984260	0.04402	8	101805365	T	C	0.2075	1.021	1.001	1.041	0.0204	0.0101	85934	401577	8	101805365	8	101805365	*	rs6984260	Y	102817593	rs6984260	T	C	0.2136	-0.0083	0.0021	9.6e-05	687899	102817593	101805365	8	101805365	8	101805365	*	Y	-2.0198	-3.95238
8_101808178_A_T	rs8181022	8	101808178	A	T	-0.0156	0.984252	0.965251	1.00402	0.7819	6	rs8181022	0.1178	8	101808178	A	T	0.2181	1.016	0.996	1.036	0.0156	0.01	85934	401577	8	101808178	8	101808178	*	rs8181022	W	102820406	rs8181022	A	T	0.2261	-0.0079	0.0021	0.00013	688546	102820406	101808178	8	101808178	8	101808178	*	W	-1.56	-3.7619
8_101815313_T_G	rs7838696	8	101815313	T	G	-0.013	0.987167	0.968054	1.00604	0.7749	11	rs7838696	0.1865	8	101815313	T	G	0.2251	1.013	0.994	1.033	0.013	0.0099	85934	401577	8	101815313	8	101815313	*	rs7838696	D	102827541	rs7838696	T	G	0.2292	-0.008	0.0021	0.0001	689017	102827541	101815313	8	101815313	8	101815313	*	D	-1.31313	-3.80952
8_101816449_C_T	rs12334693	8	101816449	C	T	-0.0159	0.984	0.965	1.004	0.7794	10	rs12334693	0.1093	8	101816449	T	C	0.7794	0.984	0.965	1.004	-0.0159	0.0099	85934	401577	8	101816449	8	101816449	*	rs12334693	Y	102828677	rs12334693	T	C	0.7679	0.0078	0.0021	0.00016	689061	102828677	101816449	8	101816449	8	101816449	*	Y	-1.60606	3.71429
8_101817847_C_T	rs13251735	8	101817847	C	T	-0.0134	0.987	0.968	1.006	0.763	10	rs13251735	0.1665	8	101817847	T	C	0.763	0.987	0.968	1.006	-0.0134	0.0097	85934	401577	8	101817847	8	101817847	*	rs13251735	Y	102830075	rs13251735	T	C	0.7611	0.0074	0.002	0.00029	689106	102830075	101817847	8	101817847	8	101817847	*	Y	-1.38144	3.7
8_101822295_T_C	rs1893366	8	101822295	T	C	-0.0147	0.985222	0.966184	1.00503	0.7804	11	rs1893366	0.138	8	101822295	T	C	0.2196	1.015	0.995	1.035	0.0147	0.0099	85934	401577	8	101822295	8	101822295	*	rs1893366	Y	102834523	rs1893366	T	C	0.228	-0.0078	0.0021	0.00017	689333	102834523	101822295	8	101822295	8	101822295	*	Y	-1.48485	-3.71429
8_101823786_G_A	rs10808379	8	101823786	G	A	-0.0119	0.988	0.969	1.007	0.7745	10	rs10808379	0.2268	8	101823786	A	G	0.7745	0.988	0.969	1.007	-0.0119	0.0098	85934	401577	8	101823786	8	101823786	*	rs10808379	R	102836014	rs10808379	A	G	0.7709	0.008	0.0021	0.0001	690380	102836014	101823786	8	101823786	8	101823786	*	R	-1.21429	3.80952
8_101824385_T_C	rs10105774	8	101824385	T	C	-0.0101	0.990099	0.97371	1.00705	0.6454	11	rs10105774	0.2347	8	101824385	T	C	0.3546	1.01	0.993	1.027	0.0101	0.0085	85934	401577	8	101824385	8	101824385	*	rs10105774	Y	102836613	rs10105774	T	C	0.3546	-0.0074	0.0018	5.5e-05	690556	102836613	101824385	8	101824385	8	101824385	*	Y	-1.18824	-4.11111
8_101825314_T_C	rs2226724	8	101825314	T	C	-0.0194	0.980392	0.961538	1	0.7923	11	rs2226724	0.05616	8	101825314	T	C	0.2077	1.02	1	1.04	0.0194	0.0101	85934	401577	8	101825314	8	101825314	*	rs2226724	Y	102837542	rs2226724	T	C	0.2137	-0.0083	0.0021	0.0001	688611	102837542	101825314	8	101825314	8	101825314	*	Y	-1.92079	-3.95238
8_101825792_G_C	rs7813132	8	101825792	G	C	-0.0166	0.984	0.965	1.003	0.7753	5	rs7813132	0.0924	8	101825792	C	G	0.7753	0.984	0.965	1.003	-0.0166	0.0099	85934	401577	8	101825792	8	101825792	*	rs7813132	V	102838020	rs7813132	C	G	0.7751	0.0078	0.0021	0.00022	688995	102838020	101825792	8	101825792	8	101825792	*	V	-1.67677	3.71429
8_101828445_C_A	rs6468801	8	101828445	C	A	-0.0144	0.986	0.967	1.005	0.7768	10	rs6468801	0.1413	8	101828445	A	C	0.7768	0.986	0.967	1.005	-0.0144	0.0098	85934	401577	8	101828445	8	101828445	*	rs6468801	M	102840673	rs6468801	A	C	0.7671	0.0078	0.0021	0.00018	685381	102840673	101828445	8	101828445	8	101828445	*	M	-1.46939	3.71429
8_101828650_A_G	rs7827304	8	101828650	A	G	-0.0191	0.981354	0.961538	1.001	0.7883	11	rs7827304	0.05783	8	101828650	A	G	0.2117	1.019	0.999	1.04	0.0191	0.0101	85934	401577	8	101828650	8	101828650	*	rs7827304	R	102840878	rs7827304	A	G	0.2176	-0.0084	0.0021	9.3e-05	683970	102840878	101828650	8	101828650	8	101828650	*	R	-1.89109	-4
8_101828803_G_A	rs7827941	8	101828803	G	A	-0.0195	0.981	0.962	1	0.7844	10	rs7827941	0.05082	8	101828803	A	G	0.7844	0.981	0.962	1	-0.0195	0.01	85934	401577	8	101828803	8	101828803	*	rs7827941	R	102841031	rs7827941	A	G	0.7788	0.0083	0.0021	9.5e-05	684197	102841031	101828803	8	101828803	8	101828803	*	R	-1.95	3.95238
8_101844289_A_G	rs1148497	8	101844289	A	G	0.0234	1.02354	1.00402	1.04384	0.2109	11	rs1148497	0.01943	8	101844289	A	G	0.7891	0.977	0.958	0.996	-0.0234	0.01	85934	401577	8	101844289	8	101844289	*	rs1148497	R	102856517	rs1148497	A	G	0.7813	0.0074	0.0021	0.00049	685270	102856517	101844289	8	101844289	8	101844289	*	R	2.34	3.52381
8_101846549_C_G	rs1148499	8	101846549	C	G	0.023	1.02354	1.00301	1.04384	0.2091	6	rs1148499	0.02181	8	101846549	C	G	0.7909	0.977	0.958	0.997	-0.023	0.01	85934	401577	8	101846549	8	101846549	*	rs1148499	S	102858777	rs1148499	C	G	0.7822	0.0075	0.0021	0.00039	685615	102858777	101846549	8	101846549	8	101846549	*	S	2.3	3.57143
8_101847352_C_T	rs488034	8	101847352	C	T	0.0229	1.023	1.003	1.043	0.2091	10	rs488034	0.02226	8	101847352	T	C	0.2091	1.023	1.003	1.043	0.0229	0.01	85934	401577	8	101847352	8	101847352	*	rs488034	Y	102859580	rs488034	T	C	0.2203	-0.0076	0.0021	0.00035	685616	102859580	101847352	8	101847352	8	101847352	*	Y	2.29	-3.61905
8_101848447_C_A	rs519197	8	101848447	C	A	0.0232	1.023	1.004	1.044	0.2106	10	rs519197	0.02047	8	101848447	A	C	0.2106	1.023	1.004	1.044	0.0232	0.01	85934	401577	8	101848447	8	101848447	*	rs519197	M	102860675	rs519197	A	C	0.2184	-0.0077	0.0021	0.00029	685534	102860675	101848447	8	101848447	8	101848447	*	M	2.32	-3.66667
8_101848599_T_C	rs520880	8	101848599	T	C	0.0236	1.02354	1.00402	1.04384	0.211	11	rs520880	0.01852	8	101848599	T	C	0.789	0.977	0.958	0.996	-0.0236	0.01	85934	401577	8	101848599	8	101848599	*	rs520880	Y	102860827	rs520880	T	C	0.7817	0.0075	0.0021	0.00036	685420	102860827	101848599	8	101848599	8	101848599	*	Y	2.36	3.57143
8_101850891_T_C	rs472963	8	101850891	T	C	0.0234	1.02354	1.00402	1.04384	0.2106	11	rs472963	0.0196	8	101850891	T	C	0.7894	0.977	0.958	0.996	-0.0234	0.01	85934	401577	8	101850891	8	101850891	*	rs472963	Y	102863119	rs472963	T	C	0.7788	0.0075	0.0021	0.00036	685576	102863119	101850891	8	101850891	8	101850891	*	Y	2.34	3.57143
8_101853679_G_A	rs562037	8	101853679	G	A	0.0232	1.023	1.004	1.043	0.2221	10	rs562037	0.01784	8	101853679	A	G	0.2221	1.023	1.004	1.043	0.0232	0.0098	85934	401577	8	101853679	8	101853679	*	rs562037	R	102865907	rs562037	A	G	0.2291	-0.0072	0.0021	0.0005	684993	102865907	101853679	8	101853679	8	101853679	*	R	2.36735	-3.42857
8_101860937_T_C	rs479041	8	101860937	T	C	0.0248	1.02459	1.00503	1.04493	0.2112	11	rs479041	0.01288	8	101860937	T	C	0.7888	0.976	0.957	0.995	-0.0248	0.01	85934	401577	8	101860937	8	101860937	*	rs479041	Y	102873165	rs479041	T	C	0.7769	0.0077	0.0021	0.00028	686965	102873165	101860937	8	101860937	8	101860937	*	Y	2.48	3.66667
8_101861105_T_C	rs486196	8	101861105	T	C	0.0247	1.02459	1.00503	1.04493	0.2223	11	rs486196	0.01164	8	101861105	T	C	0.7777	0.976	0.957	0.995	-0.0247	0.0098	85934	401577	8	101861105	8	101861105	*	rs486196	Y	102873333	rs486196	T	C	0.7698	0.0075	0.0021	0.00027	686973	102873333	101861105	8	101861105	8	101861105	*	Y	2.52041	3.57143
8_101861153_G_T	rs480955	8	101861153	G	T	0.0248	1.025	1.006	1.045	0.2223	10	rs480955	0.01134	8	101861153	T	G	0.2223	1.025	1.006	1.045	0.0248	0.0098	85934	401577	8	101861153	8	101861153	*	rs480955	K	102873381	rs480955	T	G	0.2301	-0.0074	0.0021	0.00034	686970	102873381	101861153	8	101861153	8	101861153	*	K	2.53061	-3.52381
8_101861899_T_C	rs568194	8	101861899	T	C	0.0247	1.02459	1.00503	1.04493	0.2113	11	rs568194	0.01317	8	101861899	T	C	0.7887	0.976	0.957	0.995	-0.0247	0.01	85934	401577	8	101861899	8	101861899	*	rs568194	Y	102874127	rs568194	T	C	0.781	0.0076	0.0021	0.00029	686974	102874127	101861899	8	101861899	8	101861899	*	Y	2.47	3.61905
8_101862073_T_G	rs566392	8	101862073	T	G	0.0248	1.02459	1.00503	1.04493	0.2113	11	rs566392	0.01286	8	101862073	T	G	0.7887	0.976	0.957	0.995	-0.0248	0.01	85934	401577	8	101862073	8	101862073	*	rs566392	K	102874301	rs566392	T	G	0.7809	0.0077	0.0021	0.00028	686956	102874301	101862073	8	101862073	8	101862073	*	K	2.48	3.66667
8_101862122_T_C	rs566264	8	101862122	T	C	0.0246	1.02459	1.00503	1.04493	0.2223	11	rs566264	0.01193	8	101862122	T	C	0.7777	0.976	0.957	0.995	-0.0246	0.0098	85934	401577	8	101862122	8	101862122	*	rs566264	Y	102874350	rs566264	T	C	0.7689	0.0075	0.0021	0.00029	686949	102874350	101862122	8	101862122	8	101862122	*	Y	2.5102	3.57143
8_101863593_T_C	rs569787	8	101863593	T	C	0.0243	1.02459	1.00503	1.04493	0.211	11	rs569787	0.01501	8	101863593	T	C	0.789	0.976	0.957	0.995	-0.0243	0.01	85934	401577	8	101863593	8	101863593	*	rs569787	Y	102875821	rs569787	T	C	0.7808	0.0078	0.0021	0.00022	690651	102875821	101863593	8	101863593	8	101863593	*	Y	2.43	3.71429
8_101864945_T_C	rs489973	8	101864945	T	C	0.0242	1.02459	1.00503	1.04493	0.2105	11	rs489973	0.01554	8	101864945	T	C	0.7895	0.976	0.957	0.995	-0.0242	0.01	85934	401577	8	101864945	8	101864945	*	rs489973	Y	102877173	rs489973	T	C	0.7808	0.0078	0.0021	0.0002	690457	102877173	101864945	8	101864945	8	101864945	*	Y	2.42	3.71429
8_101865115_C_T	rs494352	8	101865115	C	T	0.0232	1.023	1.004	1.044	0.2068	10	rs494352	0.02071	8	101865115	T	C	0.2068	1.023	1.004	1.044	0.0232	0.01	85934	401577	8	101865115	8	101865115	*	rs494352	Y	102877343	rs494352	T	C	0.2142	-0.008	0.0021	0.00017	690795	102877343	101865115	8	101865115	8	101865115	*	Y	2.32	-3.80952
8_101865685_C_T	rs551295	8	101865685	C	T	0.0244	1.025	1.005	1.045	0.2053	10	rs551295	0.0156	8	101865685	T	C	0.2053	1.025	1.005	1.045	0.0244	0.0101	85934	401577	8	101865685	8	101865685	*	rs551295	Y	102877913	rs551295	T	C	0.2158	-0.0078	0.0021	0.00021	691079	102877913	101865685	8	101865685	8	101865685	*	Y	2.41584	-3.71429
8_101866234_C_T	rs577756	8	101866234	C	T	0.0227	1.023	1.003	1.043	0.2066	10	rs577756	0.02379	8	101866234	T	C	0.2066	1.023	1.003	1.043	0.0227	0.01	85934	401577	8	101866234	8	101866234	*	rs577756	Y	102878462	rs577756	T	C	0.215	-0.0081	0.0021	0.00013	691578	102878462	101866234	8	101866234	8	101866234	*	Y	2.27	-3.85714
8_101866801_C_T	rs472638	8	101866801	C	T	0.0225	1.023	1.003	1.043	0.2065	10	rs472638	0.025	8	101866801	T	C	0.2065	1.023	1.003	1.043	0.0225	0.0101	85934	401577	8	101866801	8	101866801	*	rs472638	Y	102879029	rs472638	T	C	0.215	-0.0082	0.0021	0.00011	691601	102879029	101866801	8	101866801	8	101866801	*	Y	2.22772	-3.90476
8_101867269_C_T	rs497905	8	101867269	C	T	0.0222	1.022	1.003	1.042	0.2168	10	rs497905	0.02461	8	101867269	T	C	0.2168	1.022	1.003	1.042	0.0222	0.0099	85934	401577	8	101867269	8	101867269	*	rs497905	Y	102879497	rs497905	T	C	0.2259	-0.008	0.0021	0.00012	691753	102879497	101867269	8	101867269	8	101867269	*	Y	2.24242	-3.80952
8_101868814_C_A	rs502334	8	101868814	C	A	0.0229	1.023	1.003	1.044	0.2065	10	rs502334	0.02248	8	101868814	A	C	0.2065	1.023	1.003	1.044	0.0229	0.0101	85934	401577	8	101868814	8	101868814	*	rs502334	M	102881042	rs502334	A	C	0.2149	-0.0086	0.0021	4.7e-05	691319	102881042	101868814	8	101868814	8	101868814	*	M	2.26733	-4.09524
8_101869499_T_C	rs529684	8	101869499	T	C	0.0232	1.02354	1.00402	1.04384	0.2066	11	rs529684	0.02117	8	101869499	T	C	0.7934	0.977	0.958	0.996	-0.0232	0.01	85934	401577	8	101869499	8	101869499	*	rs529684	Y	102881727	rs529684	T	C	0.7851	0.0084	0.0021	7.3e-05	691527	102881727	101869499	8	101869499	8	101869499	*	Y	2.32	4
8_101869711_G_A	rs531624	8	101869711	G	A	0.0231	1.023	1.004	1.044	0.2066	10	rs531624	0.02148	8	101869711	A	G	0.2066	1.023	1.004	1.044	0.0231	0.01	85934	401577	8	101869711	8	101869711	*	rs531624	R	102881939	rs531624	A	G	0.2149	-0.0084	0.0021	6.3e-05	691559	102881939	101869711	8	101869711	8	101869711	*	R	2.31	-4
8_101870493_G_A	rs480570	8	101870493	G	A	0.0231	1.023	1.003	1.044	0.2064	10	rs480570	0.02148	8	101870493	A	G	0.2064	1.023	1.003	1.044	0.0231	0.0101	85934	401577	8	101870493	8	101870493	*	rs480570	R	102882721	rs480570	A	G	0.2149	-0.0084	0.0021	6.3e-05	691576	102882721	101870493	8	101870493	8	101870493	*	R	2.28713	-4
8_101871467_A_C	rs477236	8	101871467	A	C	0.0246	1.02459	1.00604	1.04493	0.2266	11	rs477236	0.01146	8	101871467	A	C	0.7734	0.976	0.957	0.994	-0.0246	0.0097	85934	401577	8	101871467	8	101871467	*	rs477236	M	102883695	rs477236	A	C	0.7659	0.0074	0.002	0.00032	688048	102883695	101871467	8	101871467	8	101871467	*	M	2.53608	3.7
8_101872828_T_A	rs578603	8	101872828	T	A	0.0237	1.024	1.005	1.044	0.2256	5	rs578603	0.01477	8	101872828	A	T	0.2256	1.024	1.005	1.044	0.0237	0.0097	85934	401577	8	101872828	8	101872828	*	rs578603	W	102885056	rs578603	A	T	0.2338	-0.0077	0.0021	0.00018	687929	102885056	101872828	8	101872828	8	101872828	*	W	2.4433	-3.66667
8_101872917_T_C	rs544928	8	101872917	T	C	0.0239	1.02459	1.00503	1.04384	0.2261	11	rs544928	0.01389	8	101872917	T	C	0.7739	0.976	0.958	0.995	-0.0239	0.0097	85934	401577	8	101872917	8	101872917	*	rs544928	Y	102885145	rs544928	T	C	0.7662	0.0076	0.002	0.00019	688182	102885145	101872917	8	101872917	8	101872917	*	Y	2.46392	3.8
8_101876899_G_A	rs478917	8	101876899	G	A	0.0229	1.023	1.003	1.043	0.2068	10	rs478917	0.0228	8	101876899	A	G	0.2068	1.023	1.003	1.043	0.0229	0.01	85934	401577	8	101876899	8	101876899	*	rs478917	R	102889127	rs478917	A	G	0.2137	-0.0082	0.0021	9.9e-05	691841	102889127	101876899	8	101876899	8	101876899	*	R	2.29	-3.90476
8_101877091_T_A	rs481545	8	101877091	T	A	0.0228	1.023	1.003	1.043	0.2068	5	rs481545	0.02309	8	101877091	A	T	0.2068	1.023	1.003	1.043	0.0228	0.01	85934	401577	8	101877091	8	101877091	*	rs481545	W	102889319	rs481545	A	T	0.2136	-0.0083	0.0021	7.9e-05	691946	102889319	101877091	8	101877091	8	101877091	*	W	2.28	-3.95238
8_101877873_C_T	rs1144545	8	101877873	C	T	0.0228	1.023	1.003	1.043	0.2067	10	rs1144545	0.02318	8	101877873	T	C	0.2067	1.023	1.003	1.043	0.0228	0.01	85934	401577	8	101877873	8	101877873	*	rs1144545	Y	102890101	rs1144545	T	C	0.2139	-0.0082	0.0021	0.00011	691963	102890101	101877873	8	101877873	8	101877873	*	Y	2.28	-3.90476
8_101877996_T_C	rs495636	8	101877996	T	C	0.0231	1.02354	1.00301	1.04384	0.2068	11	rs495636	0.02145	8	101877996	T	C	0.7932	0.977	0.958	0.997	-0.0231	0.01	85934	401577	8	101877996	8	101877996	*	rs495636	Y	102890224	rs495636	T	C	0.7861	0.0082	0.0021	9.3e-05	691964	102890224	101877996	8	101877996	8	101877996	*	Y	2.31	3.90476
8_101878049_T_C	rs510524	8	101878049	T	C	0.024	1.02459	1.00503	1.04384	0.2415	11	rs510524	0.01156	8	101878049	T	C	0.7585	0.976	0.958	0.995	-0.024	0.0095	85934	401577	8	101878049	8	101878049	*	rs510524	Y	102890277	rs510524	T	C	0.7518	0.0074	0.002	0.00021	687552	102890277	101878049	8	101878049	8	101878049	*	Y	2.52632	3.7
8_101878969_T_C	rs540459	8	101878969	T	C	0.0233	1.02354	1.00402	1.04384	0.2072	11	rs540459	0.02038	8	101878969	T	C	0.7928	0.977	0.958	0.996	-0.0233	0.01	85934	401577	8	101878969	8	101878969	*	rs540459	Y	102891197	rs540459	T	C	0.7861	0.0082	0.0021	9e-05	692021	102891197	101878969	8	101878969	8	101878969	*	Y	2.33	3.90476
8_101879005_T_C	rs526533	8	101879005	T	C	0.0235	1.02354	1.00402	1.04384	0.2181	11	rs526533	0.0171	8	101879005	T	C	0.7819	0.977	0.958	0.996	-0.0235	0.0098	85934	401577	8	101879005	8	101879005	*	rs526533	Y	102891233	rs526533	T	C	0.7754	0.0083	0.0021	5.8e-05	692584	102891233	101879005	8	101879005	8	101879005	*	Y	2.39796	3.95238
8_101879228_G_A	rs569015	8	101879228	G	A	0.023	1.023	1.003	1.044	0.2064	10	rs569015	0.02213	8	101879228	A	G	0.2064	1.023	1.003	1.044	0.023	0.0101	85934	401577	8	101879228	8	101879228	*	rs569015	R	102891456	rs569015	A	G	0.2138	-0.0084	0.0021	6.5e-05	691682	102891456	101879228	8	101879228	8	101879228	*	R	2.27723	-4
8_101879561_T_C	rs566315	8	101879561	T	C	0.0231	1.02354	1.00301	1.04384	0.2071	11	rs566315	0.02123	8	101879561	T	C	0.7929	0.977	0.958	0.997	-0.0231	0.01	85934	401577	8	101879561	8	101879561	*	rs566315	Y	102891789	rs566315	T	C	0.7865	0.0082	0.0021	8.3e-05	692031	102891789	101879561	8	101879561	8	101879561	*	Y	2.31	3.90476
8_101881398_C_A	rs513472	8	101881398	C	A	0.0234	1.024	1.004	1.044	0.2071	10	rs513472	0.01948	8	101881398	A	C	0.2071	1.024	1.004	1.044	0.0234	0.01	85934	401577	8	101881398	8	101881398	*	rs513472	H	102893626	rs513472	A	C	0.214	-0.0083	0.0021	6.6e-05	691799	102893626	101881398	8	101881398	8	101881398	*	H	2.34	-3.95238
8_101882179_G_A	rs554945	8	101882179	G	A	0.023	1.023	1.004	1.043	0.2317	10	rs554945	0.01714	8	101882179	A	G	0.2317	1.023	1.004	1.043	0.023	0.0096	85934	401577	8	101882179	8	101882179	*	rs554945	R	102894407	rs554945	A	G	0.2382	-0.008	0.002	7.8e-05	691878	102894407	101882179	8	101882179	8	101882179	*	R	2.39583	-4
8_101882788_A_T	rs549281	8	101882788	A	T	0.0242	1.02459	1.00402	1.04493	0.2058	6	rs549281	0.01601	8	101882788	A	T	0.7942	0.976	0.957	0.996	-0.0242	0.0101	85934	401577	8	101882788	8	101882788	*	rs549281	W	102895016	rs549281	A	T	0.7867	0.0083	0.0021	9e-05	691919	102895016	101882788	8	101882788	8	101882788	*	W	2.39604	3.95238
8_101883351_T_C	rs575218	8	101883351	T	C	0.0232	1.02354	1.00402	1.04275	0.2342	11	rs575218	0.01573	8	101883351	T	C	0.7658	0.977	0.959	0.996	-0.0232	0.0096	85934	401577	8	101883351	8	101883351	*	rs575218	Y	102895579	rs575218	T	C	0.7614	0.0078	0.002	0.00011	692241	102895579	101883351	8	101883351	8	101883351	*	Y	2.41667	3.9
8_101883913_T_A	rs490032	8	101883913	T	A	0.0219	1.022	1.003	1.041	0.2439	5	rs490032	0.02078	8	101883913	A	T	0.2439	1.022	1.003	1.041	0.0219	0.0095	85934	401577	8	101883913	8	101883913	*	rs490032	W	102896141	rs490032	A	T	0.2485	-0.0075	0.002	0.00016	692076	102896141	101883913	8	101883913	8	101883913	*	W	2.30526	-3.75
8_101887222_T_C	rs508386	8	101887222	T	C	0.0212	1.02145	1.00301	1.04058	0.2526	11	rs508386	0.02334	8	101887222	T	C	0.7474	0.979	0.961	0.997	-0.0212	0.0094	85934	401577	8	101887222	8	101887222	*	rs508386	Y	102899450	rs508386	T	C	0.7387	0.0072	0.002	0.00031	687228	102899450	101887222	8	101887222	8	101887222	*	Y	2.25532	3.6
8_101887248_C_T	rs513159	8	101887248	C	T	0.0218	1.022	1.003	1.042	0.2297	10	rs513159	0.02469	8	101887248	T	C	0.2297	1.022	1.003	1.042	0.0218	0.0097	85934	401577	8	101887248	8	101887248	*	rs513159	Y	102899476	rs513159	T	C	0.2409	-0.0072	0.0021	0.0005	687114	102899476	101887248	8	101887248	8	101887248	*	Y	2.24742	-3.42857
8_101888897_A_C	rs544821	8	101888897	A	C	0.021	1.02145	1.002	1.04058	0.2432	11	rs544821	0.02728	8	101888897	A	C	0.7568	0.979	0.961	0.998	-0.021	0.0095	85934	401577	8	101888897	8	101888897	*	rs544821	H	102901125	rs544821	A	C	0.7515	0.0074	0.002	0.00024	690980	102901125	101888897	8	101888897	8	101888897	*	H	2.21053	3.7
8_101890637_A_G	rs512202	8	101890637	A	G	0.0215	1.02145	1.00301	1.04058	0.2438	11	rs512202	0.02356	8	101890637	A	G	0.7562	0.979	0.961	0.997	-0.0215	0.0095	85934	401577	8	101890637	8	101890637	*	rs512202	R	102902865	rs512202	A	G	0.7515	0.0075	0.002	0.00018	691267	102902865	101890637	8	101890637	8	101890637	*	R	2.26316	3.75
8_101897779_G_T	rs482023	8	101897779	G	T	0.0217	1.022	1.002	1.042	0.2174	10	rs482023	0.02808	8	101897779	T	G	0.2174	1.022	1.002	1.042	0.0217	0.0099	85934	401577	8	101897779	8	101897779	*	rs482023	K	102910007	rs482023	T	G	0.226	-0.0087	0.0022	0.00011	535087	102910007	101897779	8	101897779	8	101897779	*	K	2.19192	-3.95455
8_101899884_A_T	rs487863	8	101899884	A	T	0.0226	1.02249	1.00301	1.04275	0.2187	6	rs487863	0.02227	8	101899884	A	T	0.7813	0.978	0.959	0.997	-0.0226	0.0099	85934	401577	8	101899884	8	101899884	*	rs487863	W	102912112	rs487863	A	T	0.7739	0.0075	0.0021	0.00026	691261	102912112	101899884	8	101899884	8	101899884	*	W	2.28283	3.57143
8_101902092_A_G	rs550281	8	101902092	A	G	0.022	1.02249	1.00301	1.04275	0.2206	11	rs550281	0.02569	8	101902092	A	G	0.7794	0.978	0.959	0.997	-0.022	0.0099	85934	401577	8	101902092	8	101902092	*	rs550281	R	102914320	rs550281	A	G	0.7723	0.0074	0.0021	0.00029	691352	102914320	101902092	8	101902092	8	101902092	*	R	2.22222	3.52381
8_101904093_G_A	rs484657	8	101904093	G	A	0.0202	1.02	1.001	1.04	0.2415	10	rs484657	0.03487	8	101904093	A	G	0.2415	1.02	1.001	1.04	0.0202	0.0096	85934	401577	8	101904093	8	101904093	*	rs484657	R	102916321	rs484657	A	G	0.2478	-0.0077	0.002	0.00013	690235	102916321	101904093	8	101904093	8	101904093	*	R	2.10417	-3.85
8_102059764_C_G	rs1111907	8	102059764	C	G	0.0079	1.00806	0.976562	1.04058	0.0675	6	rs1111907	0.6271	8	102059764	C	G	0.9325	0.992	0.961	1.024	-0.0079	0.0162	85934	401577	8	102059764	8	102059764	*	rs1111907	S	103071992	rs1111907	C	G	0.93768	0.0118	0.0034	0.00048	776170	103071992	102059764	8	102059764	8	102059764	*	S	0.487654	3.47059
8_102595712_A_G	rs12674767	8	102595712	A	G	0.0083	1.00806	0.979432	1.03734	0.0845	11	rs12674767	0.5704	8	102595712	A	G	0.9155	0.992	0.964	1.021	-0.0083	0.0147	85934	401577	8	102595712	8	102595712	*	rs12674767	R	103607940	rs12674767	A	G	0.91528	0.0112	0.0031	0.00025	679767	103607940	102595712	8	102595712	8	102595712	*	R	0.564626	3.6129
8_102610068_A_G	rs9642979	8	102610068	A	G	0.0083	1.00806	0.980392	1.03734	0.0883	11	rs9642979	0.5653	8	102610068	A	G	0.9117	0.992	0.964	1.02	-0.0083	0.0144	85934	401577	8	102610068	8	102610068	*	rs9642979	R	103622296	rs9642979	A	G	0.91166	0.0108	0.003	0.00031	688033	103622296	102610068	8	102610068	8	102610068	*	R	0.576389	3.6
8_102610286_T_C	rs9642791	8	102610286	T	C	0.0082	1.00806	0.980392	1.03734	0.0881	11	rs9642791	0.5665	8	102610286	T	C	0.9119	0.992	0.964	1.02	-0.0082	0.0144	85934	401577	8	102610286	8	102610286	*	rs9642791	Y	103622514	rs9642791	T	C	0.91172	0.0107	0.003	0.00033	691708	103622514	102610286	8	102610286	8	102610286	*	Y	0.569444	3.56667
8_102628050_C_T	rs1318752	8	102628050	C	T	0.0038	1.004	0.977	1.032	0.0934	10	rs1318752	0.7865	8	102628050	T	C	0.0934	1.004	0.977	1.032	0.0038	0.014	85934	401577	8	102628050	8	102628050	*	rs1318752	Y	103640278	rs1318752	T	C	0.09471	-0.0105	0.0029	0.00032	676954	103640278	102628050	8	102628050	8	102628050	*	Y	0.271429	-3.62069
8_103139153_A_C	rs2256164	8	103139153	A	C	0.0046	1.00503	0.98912	1.02041	0.4963	11	rs2256164	0.5733	8	103139153	A	C	0.5037	0.995	0.98	1.011	-0.0046	0.0081	85934	401577	8	103139153	8	103139153	*	rs2256164	M	104151381	rs2256164	A	C	0.5101	-0.007	0.0017	5.1e-05	687557	104151381	103139153	8	103139153	8	103139153	*	M	0.567901	-4.11765
8_103142485_T_G	rs2454013	8	103142485	T	G	0.0044	1.00402	0.988142	1.02041	0.4964	11	rs2454013	0.5898	8	103142485	T	G	0.5036	0.996	0.98	1.012	-0.0044	0.0081	85934	401577	8	103142485	8	103142485	*	rs2454013	D	104154713	rs2454013	T	G	0.5104	-0.007	0.0017	5e-05	688401	104154713	103142485	8	103142485	8	103142485	*	D	0.54321	-4.11765
8_103142737_T_C	rs2454014	8	103142737	T	C	0.0042	1.00402	0.988142	1.02041	0.496	11	rs2454014	0.6037	8	103142737	T	C	0.504	0.996	0.98	1.012	-0.0042	0.0081	85934	401577	8	103142737	8	103142737	*	rs2454014	Y	104154965	rs2454014	T	C	0.5103	-0.007	0.0017	5.1e-05	689486	104154965	103142737	8	103142737	8	103142737	*	Y	0.518519	-4.11765
8_103158725_G_A	rs13264626	8	103158725	G	A	-0.0153	0.985	0.969	1.001	0.4244	10	rs13264626	0.06237	8	103158725	A	G	0.4244	0.985	0.969	1.001	-0.0153	0.0082	85934	401577	8	103158725	8	103158725	*	rs13264626	R	104170953	rs13264626	A	G	0.4239	-0.0068	0.0018	0.00011	687005	104170953	103158725	8	103158725	8	103158725	*	R	-1.86585	-3.77778
8_103170977_C_T	rs10955312	8	103170977	C	T	-0.0076	0.992	0.977	1.009	0.579	10	rs10955312	0.357	8	103170977	T	C	0.579	0.992	0.977	1.009	-0.0076	0.0082	85934	401577	8	103170977	8	103170977	*	rs10955312	Y	104183205	rs10955312	T	C	0.5862	-0.0064	0.0018	0.0003	685145	104183205	103170977	8	103170977	8	103170977	*	Y	-0.926829	-3.55556
8_103888084_A_T	rs2029934	8	103888084	A	T	0.0045	1.00402	0.987167	1.02145	0.3165	6	rs2029934	0.6015	8	103888084	A	T	0.6835	0.996	0.979	1.013	-0.0045	0.0087	85934	401577	8	103888084	8	103888084	*	rs2029934	W	104900312	rs2029934	A	T	0.6845	0.0068	0.0019	0.00024	691118	104900312	103888084	8	103888084	8	103888084	*	W	0.517241	3.57895
8_103924318_C_T	rs13259052	8	103924318	C	T	-0.0032	0.997	0.979	1.015	0.2636	10	rs13259052	0.7319	8	103924318	T	C	0.2636	0.997	0.979	1.015	-0.0032	0.0092	85934	401577	8	103924318	8	103924318	*	rs13259052	Y	104936546	rs13259052	T	C	0.2536	-0.0069	0.002	0.00043	688920	104936546	103924318	8	103924318	8	103924318	*	Y	-0.347826	-3.45
8_103969865_C_T	rs13262019	8	103969865	C	T	-0.0033	0.997	0.979	1.015	0.2635	10	rs13262019	0.7203	8	103969865	T	C	0.2635	0.997	0.979	1.015	-0.0033	0.0092	85934	401577	8	103969865	8	103969865	*	rs13262019	Y	104982093	rs13262019	T	C	0.2556	-0.0071	0.002	0.00038	689860	104982093	103969865	8	103969865	8	103969865	*	Y	-0.358696	-3.55
8_103998722_C_G	rs13268881	8	103998722	C	G	-0.0035	0.996016	0.978474	1.0142	0.2636	6	rs13268881	0.7032	8	103998722	C	G	0.7364	1.004	0.986	1.022	0.0035	0.0092	85934	401577	8	103998722	8	103998722	*	rs13268881	S	105010950	rs13268881	C	G	0.7477	0.0074	0.002	0.00018	689790	105010950	103998722	8	103998722	8	103998722	*	S	-0.380435	3.7
8_104022132_A_C	rs10108895	8	104022132	A	C	-0.012	0.988142	0.969932	1.00705	0.23	11	rs10108895	0.2124	8	104022132	A	C	0.77	1.012	0.993	1.031	0.012	0.0097	85934	401577	8	104022132	8	104022132	*	rs10108895	M	105034360	rs10108895	A	C	0.7785	0.0083	0.0021	4.9e-05	691677	105034360	104022132	8	104022132	8	104022132	*	M	-1.23711	3.95238
8_104029254_A_G	rs10108718	8	104029254	A	G	-0.0123	0.988142	0.968992	1.00705	0.229	11	rs10108718	0.2024	8	104029254	A	G	0.771	1.012	0.993	1.032	0.0123	0.0097	85934	401577	8	104029254	8	104029254	*	rs10108718	R	105041482	rs10108718	A	G	0.7788	0.0083	0.0021	5.4e-05	691489	105041482	104029254	8	104029254	8	104029254	*	R	-1.26804	3.95238
8_104030983_T_C	rs10110236	8	104030983	T	C	-0.0119	0.988142	0.969932	1.00705	0.2301	11	rs10110236	0.2158	8	104030983	T	C	0.7699	1.012	0.993	1.031	0.0119	0.0096	85934	401577	8	104030983	8	104030983	*	rs10110236	Y	105043211	rs10110236	T	C	0.7785	0.0081	0.0021	0.0001	685190	105043211	104030983	8	104030983	8	104030983	*	Y	-1.23958	3.85714
8_104034193_T_C	rs10094443	8	104034193	T	C	-0.0121	0.988142	0.969932	1.00705	0.2301	11	rs10094443	0.2108	8	104034193	T	C	0.7699	1.012	0.993	1.031	0.0121	0.0096	85934	401577	8	104034193	8	104034193	*	rs10094443	Y	105046421	rs10094443	T	C	0.7785	0.0081	0.0021	9.8e-05	688145	105046421	104034193	8	104034193	8	104034193	*	Y	-1.26042	3.85714
8_104036067_A_G	rs11984771	8	104036067	A	G	-0.0121	0.988142	0.969932	1.00705	0.23	11	rs11984771	0.2105	8	104036067	A	G	0.77	1.012	0.993	1.031	0.0121	0.0096	85934	401577	8	104036067	8	104036067	*	rs11984771	R	105048295	rs11984771	A	G	0.7785	0.0083	0.0021	5.4e-05	691764	105048295	104036067	8	104036067	8	104036067	*	R	-1.26042	3.95238
8_104039386_C_T	rs11995037	8	104039386	C	T	-0.0137	0.986	0.971	1.002	0.4106	10	rs11995037	0.09703	8	104039386	T	C	0.4106	0.986	0.971	1.002	-0.0137	0.0082	85934	401577	8	104039386	8	104039386	*	rs11995037	Y	105051614	rs11995037	T	C	0.4136	-0.0068	0.0017	8.1e-05	692363	105051614	104039386	8	104039386	8	104039386	*	Y	-1.67073	-4
8_104039978_T_G	rs10096967	8	104039978	T	G	-0.0123	0.988142	0.968992	1.00705	0.2299	11	rs10096967	0.2027	8	104039978	T	G	0.7701	1.012	0.993	1.032	0.0123	0.0097	85934	401577	8	104039978	8	104039978	*	rs10096967	K	105052206	rs10096967	T	G	0.7785	0.0081	0.0021	9.1e-05	688138	105052206	104039978	8	104039978	8	104039978	*	K	-1.26804	3.85714
8_104041128_A_G	rs10086112	8	104041128	A	G	-0.0132	0.987167	0.970874	1.00301	0.4105	11	rs10086112	0.1086	8	104041128	A	G	0.5895	1.013	0.997	1.03	0.0132	0.0082	85934	401577	8	104041128	8	104041128	*	rs10086112	R	105053356	rs10086112	A	G	0.5854	0.0069	0.0017	7.3e-05	692458	105053356	104041128	8	104041128	8	104041128	*	R	-1.60976	4.05882
8_104041155_C_T	rs10086223	8	104041155	C	T	-0.0131	0.987	0.971	1.003	0.4097	10	rs10086223	0.1105	8	104041155	T	C	0.4097	0.987	0.971	1.003	-0.0131	0.0082	85934	401577	8	104041155	8	104041155	*	rs10086223	Y	105053383	rs10086223	T	C	0.4136	-0.0068	0.0017	9.6e-05	692512	105053383	104041155	8	104041155	8	104041155	*	Y	-1.59756	-4
8_104042218_A_C	rs11774939	8	104042218	A	C	-0.0122	0.988142	0.968992	1.00705	0.2301	11	rs11774939	0.2069	8	104042218	A	C	0.7699	1.012	0.993	1.032	0.0122	0.0096	85934	401577	8	104042218	8	104042218	*	rs11774939	M	105054446	rs11774939	A	C	0.7785	0.0083	0.0021	5.7e-05	691749	105054446	104042218	8	104042218	8	104042218	*	M	-1.27083	3.95238
8_104042788_T_A	rs10108593	8	104042788	T	A	-0.0122	0.988	0.969	1.007	0.23	5	rs10108593	0.2072	8	104042788	A	T	0.23	0.988	0.969	1.007	-0.0122	0.0097	85934	401577	8	104042788	8	104042788	*	rs10108593	W	105055016	rs10108593	A	T	0.2215	-0.0081	0.0021	9.2e-05	688140	105055016	104042788	8	104042788	8	104042788	*	W	-1.25773	-3.85714
8_104043843_A_T	rs13277381	8	104043843	A	T	-0.0129	0.987167	0.971817	1.00301	0.4095	6	rs13277381	0.1161	8	104043843	A	T	0.5905	1.013	0.997	1.029	0.0129	0.0082	85934	401577	8	104043843	8	104043843	*	rs13277381	W	105056071	rs13277381	A	T	0.5866	0.0068	0.0017	8.9e-05	692546	105056071	104043843	8	104043843	8	104043843	*	W	-1.57317	4
8_104061414_C_T	rs4446704	8	104061414	C	T	-0.0088	0.991	0.973	1.01	0.2365	10	rs4446704	0.355	8	104061414	T	C	0.2365	0.991	0.973	1.01	-0.0088	0.0095	85934	401577	8	104061414	8	104061414	*	rs4446704	Y	105073642	rs4446704	T	C	0.2271	-0.008	0.002	7.9e-05	690437	105073642	104061414	8	104061414	8	104061414	*	Y	-0.926316	-4
8_104063296_T_G	rs13259172	8	104063296	T	G	-0.0085	0.99108	0.972763	1.0101	0.234	11	rs13259172	0.3758	8	104063296	T	G	0.766	1.009	0.99	1.028	0.0085	0.0096	85934	401577	8	104063296	8	104063296	*	rs13259172	K	105075524	rs13259172	T	G	0.7729	0.0079	0.002	9.5e-05	690649	105075524	104063296	8	104063296	8	104063296	*	K	-0.885417	3.95
8_104064785_A_G	rs11786807	8	104064785	A	G	-0.0118	0.988142	0.972763	1.00402	0.4197	11	rs11786807	0.1493	8	104064785	A	G	0.5803	1.012	0.996	1.028	0.0118	0.0082	85934	401577	8	104064785	8	104064785	*	rs11786807	R	105077013	rs11786807	A	G	0.5793	0.0069	0.0017	6.8e-05	689797	105077013	104064785	8	104064785	8	104064785	*	R	-1.43902	4.05882
8_104066478_A_G	rs13252107	8	104066478	A	G	-0.0064	0.994036	0.974659	1.01317	0.2293	11	rs13252107	0.509	8	104066478	A	G	0.7707	1.006	0.987	1.026	0.0064	0.0097	85934	401577	8	104066478	8	104066478	*	rs13252107	R	105078706	rs13252107	A	G	0.7803	0.0081	0.0021	8.9e-05	689791	105078706	104066478	8	104066478	8	104066478	*	R	-0.659794	3.85714
8_104067043_A_G	rs11985736	8	104067043	A	G	-0.0096	0.990099	0.974659	1.00604	0.4102	11	rs11985736	0.2445	8	104067043	A	G	0.5898	1.01	0.994	1.026	0.0096	0.0082	85934	401577	8	104067043	8	104067043	*	rs11985736	R	105079271	rs11985736	A	G	0.5877	0.0067	0.0017	0.00012	688210	105079271	104067043	8	104067043	8	104067043	*	R	-1.17073	3.94118
8_104068767_C_A	rs13279844	8	104068767	C	A	-0.0103	0.99	0.971	1.008	0.2387	10	rs13279844	0.2789	8	104068767	A	C	0.2387	0.99	0.971	1.008	-0.0103	0.0095	85934	401577	8	104068767	8	104068767	*	rs13279844	M	105080995	rs13279844	A	C	0.2287	-0.0082	0.002	5.3e-05	691994	105080995	104068767	8	104068767	8	104068767	*	M	-1.08421	-4.1
8_104068852_G_A	rs13280640	8	104068852	G	A	-0.0078	0.992	0.974	1.011	0.2312	10	rs13280640	0.4181	8	104068852	A	G	0.2312	0.992	0.974	1.011	-0.0078	0.0096	85934	401577	8	104068852	8	104068852	*	rs13280640	R	105081080	rs13280640	A	G	0.2199	-0.0079	0.002	5.7e-05	792033	105081080	104068852	8	104068852	8	104068852	*	R	-0.8125	-3.95
8_104069314_G_A	rs10099597	8	104069314	G	A	-0.0077	0.992	0.974	1.011	0.2311	10	rs10099597	0.4216	8	104069314	A	G	0.2311	0.992	0.974	1.011	-0.0077	0.0096	85934	401577	8	104069314	8	104069314	*	rs10099597	R	105081542	rs10099597	A	G	0.2251	-0.0084	0.0021	5.3e-05	690181	105081542	104069314	8	104069314	8	104069314	*	R	-0.802083	-4
8_104069869_G_A	rs11774995	8	104069869	G	A	-0.01	0.99	0.972	1.009	0.2383	10	rs11774995	0.2928	8	104069869	A	G	0.2383	0.99	0.972	1.009	-0.01	0.0095	85934	401577	8	104069869	8	104069869	*	rs11774995	R	105082097	rs11774995	A	G	0.228	-0.0085	0.0021	3.4e-05	690423	105082097	104069869	8	104069869	8	104069869	*	R	-1.05263	-4.04762
8_104070720_G_T	rs4389894	8	104070720	G	T	-0.0104	0.99	0.971	1.008	0.2381	10	rs4389894	0.2772	8	104070720	T	G	0.2381	0.99	0.971	1.008	-0.0104	0.0095	85934	401577	8	104070720	8	104070720	*	rs4389894	K	105082948	rs4389894	T	G	0.2285	-0.0086	0.0021	3.4e-05	689519	105082948	104070720	8	104070720	8	104070720	*	K	-1.09474	-4.09524
8_104072552_A_C	rs12335061	8	104072552	A	C	-0.0153	0.985222	0.965251	1.00402	0.203	11	rs12335061	0.1288	8	104072552	A	C	0.797	1.015	0.996	1.036	0.0153	0.0101	85934	401577	8	104072552	8	104072552	*	rs12335061	M	105084780	rs12335061	A	C	0.8064	0.0088	0.0021	4.3e-05	690534	105084780	104072552	8	104072552	8	104072552	*	M	-1.51485	4.19048
8_104074174_A_T	rs10106473	8	104074174	A	T	-0.0156	0.984252	0.965251	1.00402	0.203	6	rs10106473	0.1216	8	104074174	A	T	0.797	1.016	0.996	1.036	0.0156	0.0101	85934	401577	8	104074174	8	104074174	*	rs10106473	W	105086402	rs10106473	A	T	0.8061	0.0091	0.0021	2.1e-05	691270	105086402	104074174	8	104074174	8	104074174	*	W	-1.54455	4.33333
8_104075508_G_A	rs11780056	8	104075508	G	A	-0.0152	0.985	0.966	1.005	0.203	10	rs11780056	0.1305	8	104075508	A	G	0.203	0.985	0.966	1.005	-0.0152	0.0101	85934	401577	8	104075508	8	104075508	*	rs11780056	R	105087736	rs11780056	A	G	0.1937	-0.0092	0.0021	1.9e-05	691268	105087736	104075508	8	104075508	8	104075508	*	R	-1.50495	-4.38095
8_104090609_G_A	rs4581014	8	104090609	G	A	-0.0157	0.984	0.965	1.004	0.2027	10	rs4581014	0.1195	8	104090609	A	G	0.2027	0.984	0.965	1.004	-0.0157	0.0101	85934	401577	8	104090609	8	104090609	*	rs4581014	R	105102837	rs4581014	A	G	0.1941	-0.0091	0.0021	2.2e-05	691341	105102837	104090609	8	104090609	8	104090609	*	R	-1.55446	-4.33333
8_104091422_C_G	rs12156287	8	104091422	C	G	-0.0149	0.985222	0.966184	1.00503	0.2002	6	rs12156287	0.1391	8	104091422	C	G	0.7998	1.015	0.995	1.035	0.0149	0.0101	85934	401577	8	104091422	8	104091422	*	rs12156287	S	105103650	rs12156287	C	G	0.8067	0.0091	0.0021	2.4e-05	691374	105103650	104091422	8	104091422	8	104091422	*	S	-1.47525	4.33333
8_104091683_T_A	rs12155654	8	104091683	T	A	-0.0166	0.984	0.965	1.003	0.2155	5	rs12155654	0.0916	8	104091683	A	T	0.2155	0.984	0.965	1.003	-0.0166	0.0099	85934	401577	8	104091683	8	104091683	*	rs12155654	W	105103911	rs12155654	A	T	0.2045	-0.0088	0.0021	3e-05	691998	105103911	104091683	8	104091683	8	104091683	*	W	-1.67677	-4.19048
8_104091895_G_A	rs13267260	8	104091895	G	A	-0.0151	0.985	0.966	1.005	0.2002	10	rs13267260	0.1358	8	104091895	A	G	0.2002	0.985	0.966	1.005	-0.0151	0.0101	85934	401577	8	104091895	8	104091895	*	rs13267260	R	105104123	rs13267260	A	G	0.1933	-0.0095	0.0022	1.1e-05	692051	105104123	104091895	8	104091895	8	104091895	*	R	-1.49505	-4.31818
8_104094654_T_G	rs9969594	8	104094654	T	G	-0.0158	0.984252	0.965251	1.00402	0.2028	11	rs9969594	0.1172	8	104094654	T	G	0.7972	1.016	0.996	1.036	0.0158	0.0101	85934	401577	8	104094654	8	104094654	*	rs9969594	B	105106882	rs9969594	T	G	0.8054	0.0094	0.0021	1.2e-05	692403	105106882	104094654	8	104094654	8	104094654	*	B	-1.56436	4.47619
8_104095633_C_G	rs10095111	8	104095633	C	G	-0.0158	0.984252	0.965251	1.00402	0.2027	6	rs10095111	0.1173	8	104095633	C	G	0.7973	1.016	0.996	1.036	0.0158	0.0101	85934	401577	8	104095633	8	104095633	*	rs10095111	S	105107861	rs10095111	C	G	0.8061	0.0093	0.0021	1.5e-05	692183	105107861	104095633	8	104095633	8	104095633	*	S	-1.56436	4.42857
8_104096161_G_T	rs13272829	8	104096161	G	T	-0.0157	0.984	0.965	1.004	0.2028	10	rs13272829	0.1197	8	104096161	T	G	0.2028	0.984	0.965	1.004	-0.0157	0.0101	85934	401577	8	104096161	8	104096161	*	rs13272829	K	105108389	rs13272829	T	G	0.1939	-0.0093	0.0021	1.6e-05	692326	105108389	104096161	8	104096161	8	104096161	*	K	-1.55446	-4.42857
8_104097176_C_T	rs10099604	8	104097176	C	T	-0.0158	0.984	0.965	1.004	0.2027	10	rs10099604	0.1177	8	104097176	T	C	0.2027	0.984	0.965	1.004	-0.0158	0.0101	85934	401577	8	104097176	8	104097176	*	rs10099604	Y	105109404	rs10099604	T	C	0.1939	-0.0093	0.0021	1.4e-05	692331	105109404	104097176	8	104097176	8	104097176	*	Y	-1.56436	-4.42857
8_104098566_A_T	rs10104024	8	104098566	A	T	-0.0158	0.984252	0.965251	1.00402	0.2025	6	rs10104024	0.1163	8	104098566	A	T	0.7975	1.016	0.996	1.036	0.0158	0.0101	85934	401577	8	104098566	8	104098566	*	rs10104024	W	105110794	rs10104024	A	T	0.8061	0.0093	0.0021	1.6e-05	692311	105110794	104098566	8	104098566	8	104098566	*	W	-1.56436	4.42857
8_104098940_C_G	rs10107363	8	104098940	C	G	-0.0158	0.984252	0.965251	1.00402	0.2025	6	rs10107363	0.1163	8	104098940	C	G	0.7975	1.016	0.996	1.036	0.0158	0.0101	85934	401577	8	104098940	8	104098940	*	rs10107363	S	105111168	rs10107363	C	G	0.8061	0.0092	0.0021	1.7e-05	692303	105111168	104098940	8	104098940	8	104098940	*	S	-1.56436	4.38095
8_104099785_A_G	rs10089935	8	104099785	A	G	-0.0159	0.984252	0.965251	1.00402	0.2025	11	rs10089935	0.1155	8	104099785	A	G	0.7975	1.016	0.996	1.036	0.0159	0.0101	85934	401577	8	104099785	8	104099785	*	rs10089935	R	105112013	rs10089935	A	G	0.8061	0.0092	0.0021	1.8e-05	692294	105112013	104099785	8	104099785	8	104099785	*	R	-1.57426	4.38095
8_104100014_T_C	rs10105325	8	104100014	T	C	-0.0159	0.984252	0.965251	1.00402	0.2022	11	rs10105325	0.1138	8	104100014	T	C	0.7978	1.016	0.996	1.036	0.0159	0.0101	85934	401577	8	104100014	8	104100014	*	rs10105325	Y	105112242	rs10105325	T	C	0.8061	0.0088	0.0022	4.3e-05	679154	105112242	104100014	8	104100014	8	104100014	*	Y	-1.57426	4
8_104101220_G_A	rs13438970	8	104101220	G	A	-0.016	0.984	0.965	1.004	0.2025	10	rs13438970	0.1115	8	104101220	A	G	0.2025	0.984	0.965	1.004	-0.016	0.0101	85934	401577	8	104101220	8	104101220	*	rs13438970	R	105113448	rs13438970	A	G	0.194	-0.0089	0.0022	4e-05	690667	105113448	104101220	8	104101220	8	104101220	*	R	-1.58416	-4.04545
8_104101837_T_A	rs12155943	8	104101837	T	A	-0.0152	0.985	0.966	1.005	0.2004	5	rs12155943	0.1327	8	104101837	A	T	0.2004	0.985	0.966	1.005	-0.0152	0.0101	85934	401577	8	104101837	8	104101837	*	rs12155943	W	105114065	rs12155943	A	T	0.1933	-0.0093	0.0021	1.6e-05	692096	105114065	104101837	8	104101837	8	104101837	*	W	-1.50495	-4.42857
8_104103739_A_G	rs13439722	8	104103739	A	G	-0.0158	0.984252	0.965251	1.00402	0.2025	11	rs13439722	0.1164	8	104103739	A	G	0.7975	1.016	0.996	1.036	0.0158	0.0101	85934	401577	8	104103739	8	104103739	*	rs13439722	R	105115967	rs13439722	A	G	0.8061	0.0092	0.0021	1.7e-05	692290	105115967	104103739	8	104103739	8	104103739	*	R	-1.56436	4.38095
8_104104383_T_A	rs9942756	8	104104383	T	A	-0.0153	0.985	0.966	1.005	0.2	5	rs9942756	0.1306	8	104104383	A	T	0.2	0.985	0.966	1.005	-0.0153	0.0101	85934	401577	8	104104383	8	104104383	*	rs9942756	W	105116611	rs9942756	A	T	0.1933	-0.0093	0.0021	1.5e-05	692277	105116611	104104383	8	104104383	8	104104383	*	W	-1.51485	-4.42857
8_104109809_A_G	rs16870937	8	104109809	A	G	-0.0152	0.985222	0.965251	1.00503	0.2006	11	rs16870937	0.1319	8	104109809	A	G	0.7994	1.015	0.995	1.036	0.0152	0.0101	85934	401577	8	104109809	8	104109809	*	rs16870937	R	105122037	rs16870937	A	G	0.806	0.0091	0.0021	2.1e-05	692369	105122037	104109809	8	104109809	8	104109809	*	R	-1.50495	4.33333
8_104110808_C_G	rs13279907	8	104110808	C	G	-0.0157	0.984252	0.965251	1.00402	0.2026	6	rs13279907	0.1197	8	104110808	C	G	0.7974	1.016	0.996	1.036	0.0157	0.0101	85934	401577	8	104110808	8	104110808	*	rs13279907	B	105123036	rs13279907	C	G	0.8061	0.0091	0.0021	2.1e-05	692343	105123036	104110808	8	104110808	8	104110808	*	B	-1.55446	4.33333
8_104111196_T_C	rs10505054	8	104111196	T	C	-0.0157	0.984252	0.965251	1.00402	0.2025	11	rs10505054	0.1195	8	104111196	T	C	0.7975	1.016	0.996	1.036	0.0157	0.0101	85934	401577	8	104111196	8	104111196	*	rs10505054	Y	105123424	rs10505054	T	C	0.8061	0.0092	0.0021	2e-05	692351	105123424	104111196	8	104111196	8	104111196	*	Y	-1.55446	4.38095
8_104111763_A_C	rs9297344	8	104111763	A	C	-0.0157	0.984252	0.965251	1.00402	0.2025	11	rs9297344	0.1184	8	104111763	A	C	0.7975	1.016	0.996	1.036	0.0157	0.0101	85934	401577	8	104111763	8	104111763	*	rs9297344	M	105123991	rs9297344	A	C	0.8061	0.0092	0.0021	2e-05	692350	105123991	104111763	8	104111763	8	104111763	*	M	-1.55446	4.38095
8_104112798_C_T	rs10092540	8	104112798	C	T	-0.0156	0.985	0.965	1.004	0.2033	10	rs10092540	0.1205	8	104112798	T	C	0.2033	0.985	0.965	1.004	-0.0156	0.0101	85934	401577	8	104112798	8	104112798	*	rs10092540	Y	105125026	rs10092540	T	C	0.194	-0.0091	0.0021	2e-05	692314	105125026	104112798	8	104112798	8	104112798	*	Y	-1.54455	-4.33333
8_104114567_C_T	rs12335031	8	104114567	C	T	-0.0159	0.984	0.965	1.004	0.2025	10	rs12335031	0.1142	8	104114567	T	C	0.2025	0.984	0.965	1.004	-0.0159	0.0101	85934	401577	8	104114567	8	104114567	*	rs12335031	Y	105126795	rs12335031	T	C	0.1924	-0.0092	0.0021	1.9e-05	692314	105126795	104114567	8	104114567	8	104114567	*	Y	-1.57426	-4.38095
8_104116524_T_C	rs4512346	8	104116524	T	C	-0.0158	0.984252	0.965251	1.00402	0.2025	11	rs4512346	0.1175	8	104116524	T	C	0.7975	1.016	0.996	1.036	0.0158	0.0101	85934	401577	8	104116524	8	104116524	*	rs4512346	Y	105128752	rs4512346	T	C	0.8061	0.0093	0.0021	1.5e-05	692207	105128752	104116524	8	104116524	8	104116524	*	Y	-1.56436	4.42857
8_104122428_C_T	rs13268255	8	104122428	C	T	-0.0163	0.984	0.965	1.004	0.2019	10	rs13268255	0.1064	8	104122428	T	C	0.2019	0.984	0.965	1.004	-0.0163	0.0101	85934	401577	8	104122428	8	104122428	*	rs13268255	Y	105134656	rs13268255	T	C	0.1939	-0.0093	0.0021	1.5e-05	692085	105134656	104122428	8	104122428	8	104122428	*	Y	-1.61386	-4.42857
8_104139309_T_G	rs13280836	8	104139309	T	G	-0.0137	0.986193	0.967118	1.00604	0.197	11	rs13280836	0.1795	8	104139309	T	G	0.803	1.014	0.994	1.034	0.0137	0.0102	85934	401577	8	104139309	8	104139309	*	rs13280836	K	105151537	rs13280836	T	G	0.8141	0.0087	0.0022	6e-05	690230	105151537	104139309	8	104139309	8	104139309	*	K	-1.34314	3.95455
8_104141558_A_G	rs2340768	8	104141558	A	G	-0.0137	0.986193	0.967118	1.00604	0.1971	11	rs2340768	0.1785	8	104141558	A	G	0.8029	1.014	0.994	1.034	0.0137	0.0102	85934	401577	8	104141558	8	104141558	*	rs2340768	R	105153786	rs2340768	A	G	0.8138	0.0089	0.0022	4e-05	689402	105153786	104141558	8	104141558	8	104141558	*	R	-1.34314	4.04545
8_104176029_A_G	rs7831272	8	104176029	A	G		1	0.981354	1.01833	0.2443	11	rs7831272	0.9971	8	104176029	A	G	0.7557	1	0.982	1.019	0	0.0095	85934	401577	8	104176029	8	104176029	*	rs7831272	R	105188257	rs7831272	A	G	0.7507	-0.0079	0.002	8.4e-05	686671	105188257	104176029	8	104176029	8	104176029	*	R		-3.95
8_104179239_T_C	rs2511640	8	104179239	T	C	-0.0056	0.994036	0.977517	1.01112	0.333	11	rs2511640	0.5126	8	104179239	T	C	0.667	1.006	0.989	1.023	0.0056	0.0086	85934	401577	8	104179239	8	104179239	*	rs2511640	Y	105191467	rs2511640	T	C	0.668	0.0064	0.0018	0.00045	680923	105191467	104179239	8	104179239	8	104179239	*	Y	-0.651163	3.55556
8_104182536_A_G	rs9643005	8	104182536	A	G	0.0132	1.01317	0.997009	1.02987	0.35	11	rs9643005	0.1201	8	104182536	A	G	0.65	0.987	0.971	1.003	-0.0132	0.0085	85934	401577	8	104182536	8	104182536	*	rs9643005	R	105194764	rs9643005	A	G	0.6472	-0.0064	0.0018	0.00037	687469	105194764	104182536	8	104182536	8	104182536	*	R	1.55294	-3.55556
8_104184302_G_A	rs2511641	8	104184302	G	A	-0.0046	0.995	0.979	1.012	0.3378	10	rs2511641	0.5938	8	104184302	A	G	0.3378	0.995	0.979	1.012	-0.0046	0.0086	85934	401577	8	104184302	8	104184302	*	rs2511641	R	105196530	rs2511641	A	G	0.3347	-0.0066	0.0018	0.00027	687014	105196530	104184302	8	104184302	8	104184302	*	R	-0.534884	-3.66667
8_104185011_G_A	rs2511642	8	104185011	G	A	-0.0075	0.993	0.977	1.009	0.4122	10	rs2511642	0.3662	8	104185011	A	G	0.4122	0.993	0.977	1.009	-0.0075	0.0083	85934	401577	8	104185011	8	104185011	*	rs2511642	R	105197239	rs2511642	A	G	0.407	-0.0078	0.0018	8.2e-06	687105	105197239	104185011	8	104185011	8	104185011	*	R	-0.903614	-4.33333
8_104187400_A_G	rs1374525	8	104187400	A	G	0.0132	1.01317	0.997009	1.02987	0.35	11	rs1374525	0.1217	8	104187400	A	G	0.65	0.987	0.971	1.003	-0.0132	0.0085	85934	401577	8	104187400	8	104187400	*	rs1374525	R	105199628	rs1374525	A	G	0.6476	-0.0065	0.0018	0.00035	687477	105199628	104187400	8	104187400	8	104187400	*	R	1.55294	-3.61111
8_104189431_C_G	rs1348888	8	104189431	C	G	0.0127	1.01317	0.996016	1.02987	0.3505	6	rs1348888	0.1343	8	104189431	C	G	0.6495	0.987	0.971	1.004	-0.0127	0.0085	85934	401577	8	104189431	8	104189431	*	rs1348888	S	105201659	rs1348888	C	G	0.6471	-0.0066	0.0018	0.00029	681631	105201659	104189431	8	104189431	8	104189431	*	S	1.49412	-3.66667
8_104191957_T_C	rs2511646	8	104191957	T	C	0.0055	1.00503	0.98912	1.02249	0.6643	11	rs2511646	0.5222	8	104191957	T	C	0.3357	0.995	0.978	1.011	-0.0055	0.0086	85934	401577	8	104191957	8	104191957	*	rs2511646	Y	105204185	rs2511646	T	C	0.332	-0.0066	0.0018	0.00032	686963	105204185	104191957	8	104191957	8	104191957	*	Y	0.639535	-3.66667
8_104196299_G_A	rs2441902	8	104196299	G	A	0.0054	1.005	0.989	1.023	0.6649	10	rs2441902	0.5266	8	104196299	A	G	0.6649	1.005	0.989	1.023	0.0054	0.0086	85934	401577	8	104196299	8	104196299	*	rs2441902	R	105208527	rs2441902	A	G	0.6692	0.0066	0.0018	0.00029	687241	105208527	104196299	8	104196299	8	104196299	*	R	0.627907	3.66667
8_104198369_C_G	rs1900523	8	104198369	C	G	0.013	1.01317	0.996016	1.02987	0.3504	6	rs1900523	0.1272	8	104198369	C	G	0.6496	0.987	0.971	1.004	-0.013	0.0085	85934	401577	8	104198369	8	104198369	*	rs1900523	B	105210597	rs1900523	C	G	0.6469	-0.0063	0.0018	0.0005	687698	105210597	104198369	8	104198369	8	104198369	*	B	1.52941	-3.5
8_104198862_C_A	rs2441905	8	104198862	C	A	0.0046	1.005	0.988	1.022	0.6612	10	rs2441905	0.5938	8	104198862	A	C	0.6612	1.005	0.988	1.022	0.0046	0.0086	85934	401577	8	104198862	8	104198862	*	rs2441905	M	105211090	rs2441905	A	C	0.6657	0.0067	0.0018	0.00023	687612	105211090	104198862	8	104198862	8	104198862	*	M	0.534884	3.72222
8_104204093_C_A	rs2511549	8	104204093	C	A	0.0056	1.006	0.99	1.022	0.5809	10	rs2511549	0.4993	8	104204093	A	C	0.5809	1.006	0.99	1.022	0.0056	0.0082	85934	401577	8	104204093	8	104204093	*	rs2511549	M	105216321	rs2511549	A	C	0.591	0.008	0.0017	4e-06	687851	105216321	104204093	8	104204093	8	104204093	*	M	0.682927	4.70588
8_104204944_A_G	rs2441910	8	104204944	A	G	0.005	1.00503	0.988142	1.02249	0.6652	11	rs2441910	0.5614	8	104204944	A	G	0.3348	0.995	0.978	1.012	-0.005	0.0086	85934	401577	8	104204944	8	104204944	*	rs2441910	R	105217172	rs2441910	A	G	0.3312	-0.0065	0.0018	0.00038	681229	105217172	104204944	8	104204944	8	104204944	*	R	0.581395	-3.61111
8_104205730_C_T	rs17819924	8	104205730	C	T	-0.0013	0.999	0.98	1.017	0.2435	10	rs17819924	0.887	8	104205730	T	C	0.2435	0.999	0.98	1.017	-0.0013	0.0094	85934	401577	8	104205730	8	104205730	*	rs17819924	H	105217958	rs17819924	T	C	0.2495	0.0081	0.002	6.1e-05	687125	105217958	104205730	8	104205730	8	104205730	*	H	-0.138298	4.05
8_104207172_T_C	rs12549077	8	104207172	T	C	-0.0013	0.999001	0.980392	1.01729	0.2434	11	rs12549077	0.8875	8	104207172	T	C	0.7566	1.001	0.983	1.02	0.0013	0.0095	85934	401577	8	104207172	8	104207172	*	rs12549077	Y	105219400	rs12549077	T	C	0.7514	-0.0081	0.002	5.5e-05	687097	105219400	104207172	8	104207172	8	104207172	*	Y	-0.136842	-4.05
8_104207871_G_A	rs2511550	8	104207871	G	A	0.0057	1.006	0.99	1.022	0.5808	10	rs2511550	0.4861	8	104207871	A	G	0.5808	1.006	0.99	1.022	0.0057	0.0082	85934	401577	8	104207871	8	104207871	*	rs2511550	R	105220099	rs2511550	A	G	0.5912	0.0081	0.0017	3.4e-06	687734	105220099	104207871	8	104207871	8	104207871	*	R	0.695122	4.76471
8_104209677_C_T	rs2511552	8	104209677	C	T	0.0057	1.006	0.99	1.022	0.5814	10	rs2511552	0.4873	8	104209677	T	C	0.5814	1.006	0.99	1.022	0.0057	0.0082	85934	401577	8	104209677	8	104209677	*	rs2511552	Y	105221905	rs2511552	T	C	0.591	0.0079	0.0018	7e-06	687777	105221905	104209677	8	104209677	8	104209677	*	Y	0.695122	4.38889
8_104209780_T_C	rs2511553	8	104209780	T	C	0.0049	1.00503	0.988142	1.02249	0.6653	11	rs2511553	0.5658	8	104209780	T	C	0.3347	0.995	0.978	1.012	-0.0049	0.0086	85934	401577	8	104209780	8	104209780	*	rs2511553	Y	105222008	rs2511553	T	C	0.3312	-0.0066	0.0018	0.00033	681931	105222008	104209780	8	104209780	8	104209780	*	Y	0.569767	-3.66667
8_104211045_C_G	rs10955344	8	104211045	C	G	0.0119	1.01215	0.995025	1.02881	0.3509	6	rs10955344	0.1592	8	104211045	C	G	0.6491	0.988	0.972	1.005	-0.0119	0.0085	85934	401577	8	104211045	8	104211045	*	rs10955344	S	105223273	rs10955344	C	G	0.6481	-0.0063	0.0018	0.00047	688513	105223273	104211045	8	104211045	8	104211045	*	S	1.4	-3.5
8_104212344_G_C	rs7005827	8	104212344	G	C	0.0115	1.012	0.995	1.029	0.3512	5	rs7005827	0.1735	8	104212344	C	G	0.3512	1.012	0.995	1.029	0.0115	0.0085	85934	401577	8	104212344	8	104212344	*	rs7005827	S	105224572	rs7005827	C	G	0.3529	0.0064	0.0018	0.00041	689259	105224572	104212344	8	104212344	8	104212344	*	S	1.35294	3.55556
8_104212484_G_A	rs2511557	8	104212484	G	A	0.0047	1.005	0.989	1.021	0.5834	10	rs2511557	0.5648	8	104212484	A	G	0.5834	1.005	0.989	1.021	0.0047	0.0082	85934	401577	8	104212484	8	104212484	*	rs2511557	R	105224712	rs2511557	A	G	0.5913	0.008	0.0018	5.6e-06	689409	105224712	104212484	8	104212484	8	104212484	*	R	0.573171	4.44444
8_104225750_C_T	rs2441790	8	104225750	C	T	0.003	1.003	0.986	1.02	0.6602	10	rs2441790	0.7292	8	104225750	T	C	0.6602	1.003	0.986	1.02	0.003	0.0086	85934	401577	8	104225750	8	104225750	*	rs2441790	Y	105237978	rs2441790	T	C	0.6627	0.0077	0.0018	2.5e-05	685629	105237978	104225750	8	104225750	8	104225750	*	Y	0.348837	4.27778
8_104228765_T_A	rs2441794	8	104228765	T	A	0.0027	1.003	0.986	1.02	0.6604	5	rs2441794	0.7521	8	104228765	A	T	0.6604	1.003	0.986	1.02	0.0027	0.0086	85934	401577	8	104228765	8	104228765	*	rs2441794	W	105240993	rs2441794	A	T	0.657	0.0076	0.0018	2.9e-05	685760	105240993	104228765	8	104228765	8	104228765	*	W	0.313953	4.22222
8_104229952_C_T	rs2511580	8	104229952	C	T	0.0026	1.003	0.986	1.02	0.6603	10	rs2511580	0.7643	8	104229952	T	C	0.6603	1.003	0.986	1.02	0.0026	0.0086	85934	401577	8	104229952	8	104229952	*	rs2511580	Y	105242180	rs2511580	T	C	0.6629	0.0076	0.0018	2.5e-05	691591	105242180	104229952	8	104229952	8	104229952	*	Y	0.302326	4.22222
8_104231525_A_T	rs2028944	8	104231525	A	T	0.0104	1.0101	0.994036	1.02775	0.3456	6	rs2028944	0.2205	8	104231525	A	T	0.6544	0.99	0.973	1.006	-0.0104	0.0085	85934	401577	8	104231525	8	104231525	*	rs2028944	W	105243753	rs2028944	A	T	0.6528	-0.0071	0.0018	7.8e-05	691739	105243753	104231525	8	104231525	8	104231525	*	W	1.22353	-3.94444
8_104244057_G_T	rs2511587	8	104244057	G	T	0.0016	1.002	0.985	1.019	0.6606	10	rs2511587	0.8559	8	104244057	T	G	0.6606	1.002	0.985	1.019	0.0016	0.0086	85934	401577	8	104244057	8	104244057	*	rs2511587	K	105256285	rs2511587	T	G	0.6629	0.0078	0.0018	1.7e-05	692153	105256285	104244057	8	104244057	8	104244057	*	K	0.186047	4.33333
8_104247121_C_T	rs6468911	8	104247121	C	T	0.0094	1.009	0.993	1.026	0.346	10	rs6468911	0.2683	8	104247121	T	C	0.346	1.009	0.993	1.026	0.0094	0.0085	85934	401577	8	104247121	8	104247121	*	rs6468911	Y	105259349	rs6468911	T	C	0.3471	0.0074	0.0018	5.1e-05	686629	105259349	104247121	8	104247121	8	104247121	*	Y	1.10588	4.11111
8_104248075_G_A	rs2511590	8	104248075	G	A	0.0015	1.002	0.985	1.019	0.6603	10	rs2511590	0.8576	8	104248075	A	G	0.6603	1.002	0.985	1.019	0.0015	0.0086	85934	401577	8	104248075	8	104248075	*	rs2511590	R	105260303	rs2511590	A	G	0.6626	0.0078	0.0018	2e-05	679788	105260303	104248075	8	104248075	8	104248075	*	R	0.174419	4.33333
8_104251523_T_A	rs2252152	8	104251523	T	A	0.0027	1.003	0.987	1.019	0.5775	5	rs2252152	0.7404	8	104251523	A	T	0.5775	1.003	0.987	1.019	0.0027	0.0082	85934	401577	8	104251523	8	104251523	*	rs2252152	W	105263751	rs2252152	A	T	0.5854	0.0088	0.0017	5.3e-07	690642	105263751	104251523	8	104251523	8	104251523	*	W	0.329268	5.17647
8_104251751_C_T	rs10461	8	104251751	C	T	0.0092	1.009	0.993	1.026	0.3465	10	rs10461	0.2791	8	104251751	T	C	0.3465	1.009	0.993	1.026	0.0092	0.0085	85934	401577	8	104251751	8	104251751	*	rs10461	Y	105263979	rs10461	T	C	0.3472	0.0073	0.0018	4.6e-05	691450	105263979	104251751	8	104251751	8	104251751	*	Y	1.08235	4.05556
8_104252388_A_T	rs1060441	8	104252388	A	T	0.0015	1.001	0.985222	1.01833	0.6607	6	rs1060441	0.8618	8	104252388	A	T	0.3393	0.999	0.982	1.015	-0.0015	0.0086	85934	401577	8	104252388	8	104252388	*	rs1060441	W	105264616	rs1060441	A	T	0.3371	-0.0077	0.0018	2.2e-05	684900	105264616	104252388	8	104252388	8	104252388	*	W	0.174419	-4.27778
8_104257822_C_T	rs2441818	8	104257822	C	T	0.0019	1.002	0.985	1.019	0.6607	10	rs2441818	0.8284	8	104257822	T	C	0.6607	1.002	0.985	1.019	0.0019	0.0086	85934	401577	8	104257822	8	104257822	*	rs2441818	Y	105270050	rs2441818	T	C	0.6629	0.0078	0.0018	1.6e-05	690722	105270050	104257822	8	104257822	8	104257822	*	Y	0.22093	4.33333
8_104258220_A_G	rs2441819	8	104258220	A	G	0.0019	1.002	0.985222	1.01937	0.6607	11	rs2441819	0.8256	8	104258220	A	G	0.3393	0.998	0.981	1.015	-0.0019	0.0086	85934	401577	8	104258220	8	104258220	*	rs2441819	R	105270448	rs2441819	A	G	0.3371	-0.008	0.0018	1.3e-05	690410	105270448	104258220	8	104258220	8	104258220	*	R	0.22093	-4.44444
8_104259741_A_C	rs2511594	8	104259741	A	C	0.0019	1.002	0.985222	1.01937	0.6607	11	rs2511594	0.8239	8	104259741	A	C	0.3393	0.998	0.981	1.015	-0.0019	0.0086	85934	401577	8	104259741	8	104259741	*	rs2511594	M	105271969	rs2511594	A	C	0.3371	-0.0078	0.0018	1.6e-05	690358	105271969	104259741	8	104259741	8	104259741	*	M	0.22093	-4.33333
8_104259865_T_G	rs2511595	8	104259865	T	G	0.002	1.002	0.985222	1.01937	0.6607	11	rs2511595	0.8192	8	104259865	T	G	0.3393	0.998	0.981	1.015	-0.002	0.0086	85934	401577	8	104259865	8	104259865	*	rs2511595	K	105272093	rs2511595	T	G	0.3369	-0.0079	0.0018	1.5e-05	690328	105272093	104259865	8	104259865	8	104259865	*	K	0.232558	-4.38889
8_104259972_A_G	rs10088658	8	104259972	A	G	0.01	1.0101	0.993049	1.02669	0.3413	11	rs10088658	0.2426	8	104259972	A	G	0.6587	0.99	0.974	1.007	-0.01	0.0086	85934	401577	8	104259972	8	104259972	*	rs10088658	R	105272200	rs10088658	A	G	0.6528	-0.0071	0.0018	0.00012	688700	105272200	104259972	8	104259972	8	104259972	*	R	1.16279	-3.94444
8_104262599_G_A	rs1562399	8	104262599	G	A	0.0096	1.01	0.993	1.027	0.3464	10	rs1562399	0.2613	8	104262599	A	G	0.3464	1.01	0.993	1.027	0.0096	0.0085	85934	401577	8	104262599	8	104262599	*	rs1562399	R	105274827	rs1562399	A	G	0.3475	0.0074	0.0018	3.9e-05	690800	105274827	104262599	8	104262599	8	104262599	*	R	1.12941	4.11111
8_104263649_G_A	rs4734751	8	104263649	G	A	0.0098	1.01	0.993	1.027	0.3459	10	rs4734751	0.2504	8	104263649	A	G	0.3459	1.01	0.993	1.027	0.0098	0.0085	85934	401577	8	104263649	8	104263649	*	rs4734751	R	105275877	rs4734751	A	G	0.3475	0.0074	0.0018	4e-05	690829	105275877	104263649	8	104263649	8	104263649	*	R	1.15294	4.11111
8_104265733_T_G	rs2166640	8	104265733	T	G	0.0093	1.00908	0.993049	1.02669	0.3464	11	rs2166640	0.2722	8	104265733	T	G	0.6536	0.991	0.974	1.007	-0.0093	0.0085	85934	401577	8	104265733	8	104265733	*	rs2166640	K	105277961	rs2166640	T	G	0.6525	-0.0077	0.0018	2.7e-05	684943	105277961	104265733	8	104265733	8	104265733	*	K	1.09412	-4.27778
8_104265918_A_T	rs978669	8	104265918	A	T	0.0098	1.0101	0.993049	1.02669	0.3459	6	rs978669	0.2499	8	104265918	A	T	0.6541	0.99	0.974	1.007	-0.0098	0.0085	85934	401577	8	104265918	8	104265918	*	rs978669	W	105278146	rs978669	A	T	0.6529	-0.0074	0.0018	4.4e-05	690830	105278146	104265918	8	104265918	8	104265918	*	W	1.15294	-4.11111
8_104266574_T_G	rs4734754	8	104266574	T	G	0.0097	1.0101	0.993049	1.02669	0.3461	11	rs4734754	0.2535	8	104266574	T	G	0.6539	0.99	0.974	1.007	-0.0097	0.0085	85934	401577	8	104266574	8	104266574	*	rs4734754	K	105278802	rs4734754	T	G	0.6517	-0.0074	0.0018	3.9e-05	690846	105278802	104266574	8	104266574	8	104266574	*	K	1.14118	-4.11111
8_104266606_A_G	rs4734092	8	104266606	A	G	0.0097	1.0101	0.993049	1.02669	0.3459	11	rs4734092	0.2532	8	104266606	A	G	0.6541	0.99	0.974	1.007	-0.0097	0.0085	85934	401577	8	104266606	8	104266606	*	rs4734092	R	105278834	rs4734092	A	G	0.6525	-0.0074	0.0018	4.1e-05	690872	105278834	104266606	8	104266606	8	104266606	*	R	1.14118	-4.11111
8_104268488_T_A	rs2441821	8	104268488	T	A	0.0014	1.001	0.985	1.018	0.6608	5	rs2441821	0.8684	8	104268488	A	T	0.6608	1.001	0.985	1.018	0.0014	0.0086	85934	401577	8	104268488	8	104268488	*	rs2441821	W	105280716	rs2441821	A	T	0.6631	0.0078	0.0018	1.9e-05	684398	105280716	104268488	8	104268488	8	104268488	*	W	0.162791	4.33333
8_104268661_A_G	rs2511597	8	104268661	A	G	0.0017	1.002	0.985222	1.01833	0.6603	11	rs2511597	0.839	8	104268661	A	G	0.3397	0.998	0.982	1.015	-0.0017	0.0086	85934	401577	8	104268661	8	104268661	*	rs2511597	R	105280889	rs2511597	A	G	0.3369	-0.0078	0.0018	1.6e-05	690263	105280889	104268661	8	104268661	8	104268661	*	R	0.197674	-4.33333
8_104269596_C_T	rs750432	8	104269596	C	T	0.0015	1.002	0.985	1.019	0.6604	10	rs750432	0.8622	8	104269596	T	C	0.6604	1.002	0.985	1.019	0.0015	0.0086	85934	401577	8	104269596	8	104269596	*	rs750432	Y	105281824	rs750432	T	C	0.6631	0.0078	0.0018	1.9e-05	684394	105281824	104269596	8	104269596	8	104269596	*	Y	0.174419	4.33333
8_104269795_T_G	rs921111	8	104269795	T	G	0.0091	1.00908	0.992063	1.02564	0.3459	11	rs921111	0.2865	8	104269795	T	G	0.6541	0.991	0.975	1.008	-0.0091	0.0085	85934	401577	8	104269795	8	104269795	*	rs921111	K	105282023	rs921111	T	G	0.6523	-0.0076	0.0018	3e-05	684825	105282023	104269795	8	104269795	8	104269795	*	K	1.07059	-4.22222
8_104270408_G_A	rs2441824	8	104270408	G	A	0.0015	1.002	0.985	1.019	0.6608	10	rs2441824	0.8621	8	104270408	A	G	0.6608	1.002	0.985	1.019	0.0015	0.0086	85934	401577	8	104270408	8	104270408	*	rs2441824	R	105282636	rs2441824	A	G	0.6631	0.0079	0.0018	1.5e-05	690263	105282636	104270408	8	104270408	8	104270408	*	R	0.174419	4.38889
8_104272637_A_G	rs2511602	8	104272637	A	G	0.0012	1.001	0.984252	1.01833	0.6606	11	rs2511602	0.8869	8	104272637	A	G	0.3394	0.999	0.982	1.016	-0.0012	0.0085	85934	401577	8	104272637	8	104272637	*	rs2511602	R	105284865	rs2511602	A	G	0.3371	-0.0079	0.0018	1.4e-05	690108	105284865	104272637	8	104272637	8	104272637	*	R	0.141176	-4.38889
8_104272884_A_T	rs2511603	8	104272884	A	T	0.0014	1.001	0.984252	1.01833	0.6604	6	rs2511603	0.8682	8	104272884	A	T	0.3396	0.999	0.982	1.016	-0.0014	0.0086	85934	401577	8	104272884	8	104272884	*	rs2511603	W	105285112	rs2511603	A	T	0.3371	-0.0079	0.0018	1.3e-05	690093	105285112	104272884	8	104272884	8	104272884	*	W	0.162791	-4.38889
8_104273603_T_A	rs2441826	8	104273603	T	A	0.0013	1.001	0.985	1.018	0.6604	5	rs2441826	0.8794	8	104273603	A	T	0.6604	1.001	0.985	1.018	0.0013	0.0086	85934	401577	8	104273603	8	104273603	*	rs2441826	W	105285831	rs2441826	A	T	0.6629	0.0078	0.002	6.9e-05	532363	105285831	104273603	8	104273603	8	104273603	*	W	0.151163	3.9
8_104273862_G_A	rs4734757	8	104273862	G	A	0.0086	1.009	0.992	1.026	0.3465	10	rs4734757	0.3109	8	104273862	A	G	0.3465	1.009	0.992	1.026	0.0086	0.0085	85934	401577	8	104273862	8	104273862	*	rs4734757	R	105286090	rs4734757	A	G	0.3476	0.0077	0.002	9.3e-05	537699	105286090	104273862	8	104273862	8	104273862	*	R	1.01176	3.85
8_104277246_G_A	rs2084282	8	104277246	G	A	-0.0003	1	0.984	1.016	0.5002	10	rs2084282	0.974	8	104277246	A	G	0.5002	1	0.984	1.016	-0.0003	0.0081	85934	401577	8	104277246	8	104277246	*	rs2084282	R	105289474	rs2084282	A	G	0.5101	0.0079	0.0017	4.5e-06	683292	105289474	104277246	8	104277246	8	104277246	*	R	-0.037037	4.64706
8_104278390_C_T	rs1447083	8	104278390	C	T	-0.0039	0.996	0.98	1.012	0.4711	10	rs1447083	0.6322	8	104278390	T	C	0.4711	0.996	0.98	1.012	-0.0039	0.0081	85934	401577	8	104278390	8	104278390	*	rs1447083	Y	105290618	rs1447083	T	C	0.4778	0.0069	0.0017	5.7e-05	688979	105290618	104278390	8	104278390	8	104278390	*	Y	-0.481481	4.05882
8_104278460_T_C	rs1447084	8	104278460	T	C	0.0003	1	0.984252	1.01626	0.501	11	rs1447084	0.9696	8	104278460	T	C	0.499	1	0.984	1.016	-0.0003	0.0081	85934	401577	8	104278460	8	104278460	*	rs1447084	Y	105290688	rs1447084	T	C	0.4897	-0.0077	0.0017	8.4e-06	687583	105290688	104278460	8	104278460	8	104278460	*	Y	0.037037	-4.52941
8_104278902_G_A	rs2100103	8	104278902	G	A	-0.0034	0.997	0.981	1.013	0.4714	10	rs2100103	0.6714	8	104278902	A	G	0.4714	0.997	0.981	1.013	-0.0034	0.0081	85934	401577	8	104278902	8	104278902	*	rs2100103	R	105291130	rs2100103	A	G	0.4778	0.0069	0.0017	6.9e-05	689174	105291130	104278902	8	104278902	8	104278902	*	R	-0.419753	4.05882
8_104279935_A_G	rs10106504	8	104279935	A	G	0.0007	1.001	0.985222	1.01626	0.4838	11	rs10106504	0.9346	8	104279935	A	G	0.5162	0.999	0.984	1.015	-0.0007	0.0081	85934	401577	8	104279935	8	104279935	*	rs10106504	R	105292163	rs10106504	A	G	0.5121	-0.007	0.0017	4.7e-05	689636	105292163	104279935	8	104279935	8	104279935	*	R	0.0864198	-4.11765
8_104280257_C_A	rs2514659	8	104280257	C	A	0.0019	1.002	0.985	1.019	0.6606	10	rs2514659	0.8228	8	104280257	A	C	0.6606	1.002	0.985	1.019	0.0019	0.0086	85934	401577	8	104280257	8	104280257	*	rs2514659	M	105292485	rs2514659	A	C	0.6636	0.0078	0.0018	1.7e-05	683695	105292485	104280257	8	104280257	8	104280257	*	M	0.22093	4.33333
8_104280271_G_A	rs4734094	8	104280271	G	A	-0.001	0.999	0.983	1.015	0.5607	10	rs4734094	0.9003	8	104280271	A	G	0.5607	0.999	0.983	1.015	-0.001	0.0082	85934	401577	8	104280271	8	104280271	*	rs4734094	R	105292499	rs4734094	A	G	0.5626	0.0061	0.0017	0.00043	682550	105292499	104280271	8	104280271	8	104280271	*	R	-0.121951	3.58824
8_104280370_C_A	rs17821383	8	104280370	C	A	-0.0001	1	0.981	1.019	0.2202	10	rs17821383	0.9895	8	104280370	A	C	0.2202	1	0.981	1.019	-0.0001	0.0098	85934	401577	8	104280370	8	104280370	*	rs17821383	M	105292598	rs17821383	A	C	0.2219	0.0084	0.0021	8.7e-05	674510	105292598	104280370	8	104280370	8	104280370	*	M	-0.0102041	4
8_104281199_G_A	rs2511605	8	104281199	G	A	-0.0013	0.999	0.982	1.015	0.6565	10	rs2511605	0.8746	8	104281199	A	G	0.6565	0.999	0.982	1.015	-0.0013	0.0085	85934	401577	8	104281199	8	104281199	*	rs2511605	R	105293427	rs2511605	A	G	0.6571	0.008	0.0018	1.1e-05	690827	105293427	104281199	8	104281199	8	104281199	*	R	-0.152941	4.44444
8_104283467_T_A	rs2511606	8	104283467	T	A	-0.002	0.998	0.982	1.015	0.6493	5	rs2511606	0.8099	8	104283467	A	T	0.6493	0.998	0.982	1.015	-0.002	0.0085	85934	401577	8	104283467	8	104283467	*	rs2511606	W	105295695	rs2511606	A	T	0.6508	0.0083	0.0018	3.8e-06	691627	105295695	104283467	8	104283467	8	104283467	*	W	-0.235294	4.61111
8_104283683_C_T	rs2514672	8	104283683	C	T	-0.0024	0.998	0.981	1.014	0.6491	10	rs2514672	0.7772	8	104283683	T	C	0.6491	0.998	0.981	1.014	-0.0024	0.0085	85934	401577	8	104283683	8	104283683	*	rs2514672	Y	105295911	rs2514672	T	C	0.6537	0.0082	0.0018	5.3e-06	691548	105295911	104283683	8	104283683	8	104283683	*	Y	-0.282353	4.55556
8_104294109_A_T	rs2441848	8	104294109	A	T	-0.0009	0.999001	0.982318	1.01626	0.6726	6	rs2441848	0.9128	8	104294109	A	T	0.3274	1.001	0.984	1.018	0.0009	0.0087	85934	401577	8	104294109	8	104294109	*	rs2441848	W	105306337	rs2441848	A	T	0.3295	-0.0069	0.0018	0.00018	682437	105306337	104294109	8	104294109	8	104294109	*	W	-0.103448	-3.83333
8_104294232_C_A	rs2511625	8	104294232	C	A	-0.0009	0.999	0.982	1.016	0.6726	10	rs2511625	0.9168	8	104294232	A	C	0.6726	0.999	0.982	1.016	-0.0009	0.0087	85934	401577	8	104294232	8	104294232	*	rs2511625	M	105306460	rs2511625	A	C	0.6707	0.0069	0.0018	0.00016	682448	105306460	104294232	8	104294232	8	104294232	*	M	-0.103448	3.83333
8_104295540_G_A	rs2441850	8	104295540	G	A	-0.0021	0.998	0.981	1.015	0.6531	10	rs2441850	0.8079	8	104295540	A	G	0.6531	0.998	0.981	1.015	-0.0021	0.0085	85934	401577	8	104295540	8	104295540	*	rs2441850	R	105307768	rs2441850	A	G	0.6563	0.0081	0.0018	8.2e-06	688554	105307768	104295540	8	104295540	8	104295540	*	R	-0.247059	4.5
8_104296875_C_A	rs2514631	8	104296875	C	A	-0.0019	0.998	0.981	1.015	0.6578	10	rs2514631	0.8267	8	104296875	A	C	0.6578	0.998	0.981	1.015	-0.0019	0.0086	85934	401577	8	104296875	8	104296875	*	rs2514631	M	105309103	rs2514631	A	C	0.6592	0.0081	0.0018	8.7e-06	688300	105309103	104296875	8	104296875	8	104296875	*	M	-0.22093	4.5
8_104298677_A_G	rs2441851	8	104298677	A	G	-0.0026	0.997009	0.981354	1.0142	0.6537	11	rs2441851	0.7579	8	104298677	A	G	0.3463	1.003	0.986	1.019	0.0026	0.0085	85934	401577	8	104298677	8	104298677	*	rs2441851	R	105310905	rs2441851	A	G	0.3426	-0.0081	0.0018	7.9e-06	688488	105310905	104298677	8	104298677	8	104298677	*	R	-0.305882	-4.5
8_104299291_C_G	rs2514632	8	104299291	C	G	-0.002	0.998004	0.981354	1.01523	0.6576	6	rs2514632	0.8192	8	104299291	C	G	0.3424	1.002	0.985	1.019	0.002	0.0086	85934	401577	8	104299291	8	104299291	*	rs2514632	V	105311519	rs2514632	C	G	0.3399	-0.008	0.0018	1.2e-05	682505	105311519	104299291	8	104299291	8	104299291	*	V	-0.232558	-4.44444
8_104300028_T_C	rs7818735	8	104300028	T	C	-0.0057	0.994036	0.978474	1.0101	0.4532	11	rs7818735	0.4823	8	104300028	T	C	0.5468	1.006	0.99	1.022	0.0057	0.0082	85934	401577	8	104300028	8	104300028	*	rs7818735	Y	105312256	rs7818735	T	C	0.5472	-0.0061	0.0017	0.00042	688483	105312256	104300028	8	104300028	8	104300028	*	Y	-0.695122	-3.58824
8_104300408_C_T	rs2514634	8	104300408	C	T	-0.0043	0.996	0.979	1.012	0.6447	10	rs2514634	0.6162	8	104300408	T	C	0.6447	0.996	0.979	1.012	-0.0043	0.0085	85934	401577	8	104300408	8	104300408	*	rs2514634	Y	105312636	rs2514634	T	C	0.648	0.0084	0.0018	2.9e-06	688362	105312636	104300408	8	104300408	8	104300408	*	Y	-0.505882	4.66667
8_104302006_T_A	rs2441856	8	104302006	T	A	-0.002	0.998	0.982	1.015	0.6532	5	rs2441856	0.8103	8	104302006	A	T	0.6532	0.998	0.982	1.015	-0.002	0.0085	85934	401577	8	104302006	8	104302006	*	rs2441856	W	105314234	rs2441856	A	T	0.6577	0.0081	0.0018	7.5e-06	688470	105314234	104302006	8	104302006	8	104302006	*	W	-0.235294	4.5
8_104304250_G_A	rs1031229	8	104304250	G	A	-0.0061	0.994	0.978	1.01	0.4506	10	rs1031229	0.4542	8	104304250	A	G	0.4506	0.994	0.978	1.01	-0.0061	0.0082	85934	401577	8	104304250	8	104304250	*	rs1031229	R	105316478	rs1031229	A	G	0.452	0.0062	0.0017	0.00035	688314	105316478	104304250	8	104304250	8	104304250	*	R	-0.743902	3.64706
8_104305051_G_A	rs1026054	8	104305051	G	A	-0.0022	0.998	0.981	1.015	0.6535	10	rs1026054	0.7999	8	104305051	A	G	0.6535	0.998	0.981	1.015	-0.0022	0.0085	85934	401577	8	104305051	8	104305051	*	rs1026054	R	105317279	rs1026054	A	G	0.6574	0.0081	0.0018	7.6e-06	688506	105317279	104305051	8	104305051	8	104305051	*	R	-0.258824	4.5
8_104308840_G_A	rs2514645	8	104308840	G	A	-0.0016	0.998	0.982	1.015	0.6574	10	rs2514645	0.8501	8	104308840	A	G	0.6574	0.998	0.982	1.015	-0.0016	0.0086	85934	401577	8	104308840	8	104308840	*	rs2514645	R	105321068	rs2514645	A	G	0.6601	0.0079	0.002	5.9e-05	525000	105321068	104308840	8	104308840	8	104308840	*	R	-0.186047	3.95
8_104315482_T_C	rs10113554	8	104315482	T	C	-0.0066	0.993049	0.977517	1.00908	0.4522	11	rs10113554	0.4224	8	104315482	T	C	0.5478	1.007	0.991	1.023	0.0066	0.0082	85934	401577	8	104315482	8	104315482	*	rs10113554	Y	105327710	rs10113554	T	C	0.5453	-0.0063	0.0017	0.0003	685906	105327710	104315482	8	104315482	8	104315482	*	Y	-0.804878	-3.70588
8_104316868_T_C	rs2514653	8	104316868	T	C		1	0.984252	1.01626	0.5975	11	rs2514653	0.9984	8	104316868	T	C	0.4025	1	0.984	1.016	0	0.0083	85934	401577	8	104316868	8	104316868	*	rs2514653	Y	105329096	rs2514653	T	C	0.4014	-0.0077	0.0018	1.1e-05	684277	105329096	104316868	8	104316868	8	104316868	*	Y		-4.27778
8_104317426_G_A	rs2514656	8	104317426	G	A	-0.0005	1	0.983	1.016	0.5976	10	rs2514656	0.9476	8	104317426	A	G	0.5976	1	0.983	1.016	-0.0005	0.0083	85934	401577	8	104317426	8	104317426	*	rs2514656	R	105329654	rs2514656	A	G	0.599	0.0078	0.0018	8.9e-06	684189	105329654	104317426	8	104317426	8	104317426	*	R	-0.060241	4.33333
8_104318987_T_C	rs2514657	8	104318987	T	C		1	0.984252	1.01626	0.5993	11	rs2514657	0.9973	8	104318987	T	C	0.4007	1	0.984	1.016	0	0.0083	85934	401577	8	104318987	8	104318987	*	rs2514657	Y	105331215	rs2514657	T	C	0.4037	-0.0075	0.0018	2e-05	687718	105331215	104318987	8	104318987	8	104318987	*	Y		-4.16667
8_104320589_C_T	rs2458422	8	104320589	C	T	0.0017	1.002	0.986	1.018	0.5978	10	rs2458422	0.8393	8	104320589	T	C	0.5978	1.002	0.986	1.018	0.0017	0.0083	85934	401577	8	104320589	8	104320589	*	rs2458422	Y	105332817	rs2458422	T	C	0.5985	0.0079	0.0018	6.9e-06	687075	105332817	104320589	8	104320589	8	104320589	*	Y	0.204819	4.38889
8_104324913_G_C	rs2458419	8	104324913	G	C	0.0023	1.002	0.986	1.019	0.5979	5	rs2458419	0.7799	8	104324913	C	G	0.5979	1.002	0.986	1.019	0.0023	0.0083	85934	401577	8	104324913	8	104324913	*	rs2458419	S	105337141	rs2458419	C	G	0.5979	0.0079	0.0018	5.7e-06	680726	105337141	104324913	8	104324913	8	104324913	*	S	0.277108	4.38889
8_104325643_G_A	rs2514658	8	104325643	G	A	0.002	1.002	0.986	1.018	0.595	10	rs2514658	0.8085	8	104325643	A	G	0.595	1.002	0.986	1.018	0.002	0.0082	85934	401577	8	104325643	8	104325643	*	rs2514658	R	105337871	rs2514658	A	G	0.5944	0.0079	0.0018	6e-06	686581	105337871	104325643	8	104325643	8	104325643	*	R	0.243902	4.38889
8_104326524_A_G	rs4299971	8	104326524	A	G	-0.0065	0.993049	0.977517	1.0101	0.3999	11	rs4299971	0.4282	8	104326524	A	G	0.6001	1.007	0.99	1.023	0.0065	0.0083	85934	401577	8	104326524	8	104326524	*	rs4299971	R	105338752	rs4299971	A	G	0.6009	-0.0083	0.0018	2.7e-06	692414	105338752	104326524	8	104326524	8	104326524	*	R	-0.783133	-4.61111
8_104330599_G_C	rs7010076	8	104330599	G	C	-0.0103	0.99	0.974	1.006	0.4476	5	rs7010076	0.2044	8	104330599	C	G	0.4476	0.99	0.974	1.006	-0.0103	0.0082	85934	401577	8	104330599	8	104330599	*	rs7010076	S	105342827	rs7010076	C	G	0.4493	0.0072	0.0017	4.2e-05	685395	105342827	104330599	8	104330599	8	104330599	*	S	-1.2561	4.23529
8_104331842_A_G	rs1812214	8	104331842	A	G	0.0007	1.001	0.985222	1.01729	0.5706	11	rs1812214	0.9364	8	104331842	A	G	0.4294	0.999	0.983	1.015	-0.0007	0.0082	85934	401577	8	104331842	8	104331842	*	rs1812214	R	105344070	rs1812214	A	G	0.4272	-0.0081	0.0017	3.1e-06	685613	105344070	104331842	8	104331842	8	104331842	*	R	0.0853659	-4.76471
8_104343612_A_G	rs2458414	8	104343612	A	G	0.0096	1.0101	0.994036	1.02564	0.573	11	rs2458414	0.2422	8	104343612	A	G	0.427	0.99	0.975	1.006	-0.0096	0.0082	85934	401577	8	104343612	8	104343612	*	rs2458414	R	105355840	rs2458414	A	G	0.431	0.0068	0.0017	8.7e-05	691642	105355840	104343612	8	104343612	8	104343612	*	R	1.17073	4
8_104347204_C_T	rs2458413	8	104347204	C	T	0.0099	1.01	0.994	1.026	0.5728	10	rs2458413	0.2255	8	104347204	T	C	0.5728	1.01	0.994	1.026	0.0099	0.0082	85934	401577	8	104347204	8	104347204	*	rs2458413	Y	105359432	rs2458413	T	C	0.5683	-0.0069	0.0016	2.8e-05	795604	105359432	104347204	8	104347204	8	104347204	*	Y	1.20732	-4.3125
8_104354893_A_G	rs3802204	8	104354893	A	G	-0.0059	0.994036	0.970874	1.01729	0.1342	11	rs3802204	0.6229	8	104354893	A	G	0.8658	1.006	0.983	1.03	0.0059	0.0119	85934	401577	8	104354893	8	104354893	*	rs3802204	R	105367121	rs3802204	A	G	0.8637	-0.0095	0.0027	0.00032	643439	105367121	104354893	8	104354893	8	104354893	*	R	-0.495798	-3.51852
8_104359048_C_T	rs16871341	8	104359048	C	T	-0.0059	0.994	0.971	1.018	0.134	10	rs16871341	0.6196	8	104359048	T	C	0.134	0.994	0.971	1.018	-0.0059	0.0119	85934	401577	8	104359048	8	104359048	*	rs16871341	Y	105371276	rs16871341	T	C	0.1363	0.0091	0.0026	0.00046	692247	105371276	104359048	8	104359048	8	104359048	*	Y	-0.495798	3.5
8_104415709_C_T	rs6468924	8	104415709	C	T	0.0023	1.002	0.983	1.022	0.226	10	rs6468924	0.8149	8	104415709	T	C	0.226	1.002	0.983	1.022	0.0023	0.0097	85934	401577	8	104415709	8	104415709	*	rs6468924	Y	105427937	rs6468924	T	C	0.2185	-0.0083	0.0021	8.5e-05	678224	105427937	104415709	8	104415709	8	104415709	*	Y	0.237113	-3.95238
8_104426110_G_A	rs7010772	8	104426110	G	A	0.0003	1	0.981	1.02	0.2167	10	rs7010772	0.9722	8	104426110	A	G	0.2167	1	0.981	1.02	0.0003	0.0099	85934	401577	8	104426110	8	104426110	*	rs7010772	R	105438338	rs7010772	A	G	0.208	-0.0088	0.002	1.4e-05	784571	105438338	104426110	8	104426110	8	104426110	*	R	0.030303	-4.4
8_104428570_C_T	rs6983974	8	104428570	C	T	0.0017	1.002	0.983	1.021	0.2258	10	rs6983974	0.8647	8	104428570	T	C	0.2258	1.002	0.983	1.021	0.0017	0.0097	85934	401577	8	104428570	8	104428570	*	rs6983974	Y	105440798	rs6983974	T	C	0.2187	-0.0084	0.0021	6.4e-05	679251	105440798	104428570	8	104428570	8	104428570	*	Y	0.175258	-4
8_104436923_G_A	rs2250601	8	104436923	G	A	0.001	1.001	0.984	1.018	0.6847	10	rs2250601	0.9109	8	104436923	A	G	0.6847	1.001	0.984	1.018	0.001	0.0088	85934	401577	8	104436923	8	104436923	*	rs2250601	R	105449151	rs2250601	A	G	0.6957	0.0066	0.0019	0.0005	676412	105449151	104436923	8	104436923	8	104436923	*	R	0.113636	3.47368
8_104443052_T_G	rs2853175	8	104443052	T	G	-0.0011	0.999001	0.981354	1.01626	0.7054	11	rs2853175	0.9008	8	104443052	T	G	0.2946	1.001	0.984	1.019	0.0011	0.0089	85934	401577	8	104443052	8	104443052	*	rs2853175	K	105455280	rs2853175	T	G	0.2812	-0.0068	0.0019	0.00039	680693	105455280	104443052	8	104443052	8	104443052	*	K	-0.123596	-3.57895
8_104443193_T_A	rs2669435	8	104443193	T	A	-0.0012	0.999	0.982	1.016	0.7054	5	rs2669435	0.8966	8	104443193	A	T	0.7054	0.999	0.982	1.016	-0.0012	0.0089	85934	401577	8	104443193	8	104443193	*	rs2669435	W	105455421	rs2669435	A	T	0.7174	0.0068	0.0019	0.00041	680505	105455421	104443193	8	104443193	8	104443193	*	W	-0.134831	3.57895
8_104443928_T_C	rs2853176	8	104443928	T	C	-0.0007	0.999001	0.982318	1.01729	0.7057	11	rs2853176	0.9366	8	104443928	T	C	0.2943	1.001	0.983	1.018	0.0007	0.0089	85934	401577	8	104443928	8	104443928	*	rs2853176	Y	105456156	rs2853176	T	C	0.2812	-0.0067	0.0019	0.00048	680776	105456156	104443928	8	104443928	8	104443928	*	Y	-0.0786517	-3.52632
8_104448975_C_T	rs2669431	8	104448975	C	T	0.0007	1.001	0.983	1.019	0.7061	10	rs2669431	0.9363	8	104448975	T	C	0.7061	1.001	0.983	1.019	0.0007	0.009	85934	401577	8	104448975	8	104448975	*	rs2669431	Y	105461203	rs2669431	T	C	0.72	0.0069	0.0019	0.00036	685859	105461203	104448975	8	104448975	8	104448975	*	Y	0.0777778	3.63158
8_104470247_G_A	rs3750187	8	104470247	G	A	-0.0156	0.985	0.965	1.004	0.2047	10	rs3750187	0.1211	8	104470247	A	G	0.2047	0.985	0.965	1.004	-0.0156	0.0101	85934	401577	8	104470247	8	104470247	*	rs3750187	V	105482475	rs3750187	A	G	0.212	0.0076	0.0021	0.00035	688025	105482475	104470247	8	104470247	8	104470247	*	V	-1.54455	3.61905
8_104519521_T_A	rs12543329	8	104519521	T	A	-0.0206	0.98	0.961	0.999	0.2183	5	rs12543329	0.03616	8	104519521	A	T	0.2183	0.98	0.961	0.999	-0.0206	0.0098	85934	401577	8	104519521	8	104519521	*	rs12543329	W	105531749	rs12543329	A	T	0.2266	0.0073	0.0021	0.00042	691287	105531749	104519521	8	104519521	8	104519521	*	W	-2.10204	3.47619
8_104520442_G_C	rs16871538	8	104520442	G	C	0.0179	1.018	0.929	1.115	0.0085	5	rs16871538	0.7009	8	104520442	C	G	0.0085	1.018	0.929	1.115	0.0179	0.0466	85361	398536	8	104520442	8	104520442	*	rs16871538	S	105532670	rs16871538	C	G	0.01076	0.0338	0.0092	0.00022	653973	105532670	104520442	8	104520442	8	104520442	*	S	0.38412	3.67391
8_104572335_G_C	rs4461873	8	104572335	G	C	-0.02	0.98	0.962	0.999	0.2191	5	rs4461873	0.04215	8	104572335	C	G	0.2191	0.98	0.962	0.999	-0.02	0.0098	85934	401577	8	104572335	8	104572335	*	rs4461873	S	105584563	rs4461873	C	G	0.2269	0.0073	0.0021	0.00039	691728	105584563	104572335	8	104572335	8	104572335	*	S	-2.04082	3.47619
8_104622775_G_A	rs12681417	8	104622775	G	A	-0.0231	0.977	0.959	0.996	0.2343	10	rs12681417	0.01626	8	104622775	A	G	0.2343	0.977	0.959	0.996	-0.0231	0.0096	85934	401577	8	104622775	8	104622775	*	rs12681417	R	105635003	rs12681417	A	G	0.2436	0.0079	0.0019	3.3e-05	794526	105635003	104622775	8	104622775	8	104622775	*	R	-2.40625	4.15789
8_104641307_A_T	rs7823668	8	104641307	A	T	-0.0242	0.976562	0.957854	0.995025	0.2327	6	rs7823668	0.01216	8	104641307	A	T	0.7673	1.024	1.005	1.044	0.0242	0.0096	85934	401577	8	104641307	8	104641307	*	rs7823668	W	105653535	rs7823668	A	T	0.7588	-0.0073	0.002	0.00036	688941	105653535	104641307	8	104641307	8	104641307	*	W	-2.52083	-3.65
8_104652046_A_G	rs7816623	8	104652046	A	G	-0.0213	0.978474	0.960615	0.997009	0.2441	11	rs7816623	0.02425	8	104652046	A	G	0.7559	1.022	1.003	1.041	0.0213	0.0095	85934	401577	8	104652046	8	104652046	*	rs7816623	R	105664274	rs7816623	A	G	0.7539	-0.0072	0.002	0.00031	689670	105664274	104652046	8	104652046	8	104652046	*	R	-2.24211	-3.6
8_104660628_C_A	rs7834249	8	104660628	C	A	-0.0236	0.977	0.959	0.995	0.2412	10	rs7834249	0.01295	8	104660628	A	C	0.2412	0.977	0.959	0.995	-0.0236	0.0095	85934	401577	8	104660628	8	104660628	*	rs7834249	M	105672856	rs7834249	A	C	0.2461	0.0073	0.002	0.00029	687309	105672856	104660628	8	104660628	8	104660628	*	M	-2.48421	3.65
8_104810693_T_C	rs13256984	8	104810693	T	C	-0.0097	0.990099	0.97371	1.00705	0.3416	11	rs13256984	0.2564	8	104810693	T	C	0.6584	1.01	0.993	1.027	0.0097	0.0085	85934	401577	8	104810693	8	104810693	*	rs13256984	Y	105822921	rs13256984	T	C	0.6616	-0.0063	0.0018	0.00048	690743	105822921	104810693	8	104810693	8	104810693	*	Y	-1.14118	-3.5
8_104811453_T_G	rs1870590	8	104811453	T	G	-0.01	0.990099	0.97371	1.00705	0.3427	11	rs1870590	0.2393	8	104811453	T	G	0.6573	1.01	0.993	1.027	0.01	0.0085	85934	401577	8	104811453	8	104811453	*	rs1870590	K	105823681	rs1870590	T	G	0.6617	-0.0063	0.0018	0.00049	691055	105823681	104811453	8	104811453	8	104811453	*	K	-1.17647	-3.5
8_104845184_G_A	rs1072621	8	104845184	G	A	0.005	1.005	0.988	1.023	0.6988	10	rs1072621	0.577	8	104845184	A	G	0.6988	1.005	0.988	1.023	0.005	0.0089	85934	401577	8	104845184	8	104845184	*	rs1072621	R	105857412	rs1072621	A	G	0.7063	-0.0077	0.0021	0.00021	504863	105857412	104845184	8	104845184	8	104845184	*	R	0.561798	-3.66667
8_104864191_C_T	rs1460229	8	104864191	C	T	0.0046	1.005	0.987	1.022	0.6988	10	rs1460229	0.605	8	104864191	T	C	0.6988	1.005	0.987	1.022	0.0046	0.0089	85934	401577	8	104864191	8	104864191	*	rs1460229	Y	105876419	rs1460229	T	C	0.7062	-0.0074	0.0019	9.3e-05	686370	105876419	104864191	8	104864191	8	104864191	*	Y	0.516854	-3.89474
8_104864338_T_C	rs728377	8	104864338	T	C	0.004	1.00402	0.986193	1.02145	0.699	11	rs728377	0.6516	8	104864338	T	C	0.301	0.996	0.979	1.014	-0.004	0.0089	85934	401577	8	104864338	8	104864338	*	rs728377	Y	105876566	rs728377	T	C	0.2937	0.0073	0.0019	0.0001	686380	105876566	104864338	8	104864338	8	104864338	*	Y	0.449438	3.84211
8_104866604_T_C	rs10094493	8	104866604	T	C	0.0047	1.00503	0.987167	1.02249	0.6992	11	rs10094493	0.5999	8	104866604	T	C	0.3008	0.995	0.978	1.013	-0.0047	0.0089	85934	401577	8	104866604	8	104866604	*	rs10094493	Y	105878832	rs10094493	T	C	0.2962	0.0074	0.0019	8.4e-05	686117	105878832	104866604	8	104866604	8	104866604	*	Y	0.52809	3.89474
8_104867126_C_G	rs10955365	8	104867126	C	G	0.0042	1.00402	0.987167	1.02145	0.6989	6	rs10955365	0.6341	8	104867126	C	G	0.3011	0.996	0.979	1.013	-0.0042	0.0089	85934	401577	8	104867126	8	104867126	*	rs10955365	S	105879354	rs10955365	C	G	0.2906	0.0074	0.0019	9e-05	686212	105879354	104867126	8	104867126	8	104867126	*	S	0.47191	3.89474
8_104868391_G_A	rs12682455	8	104868391	G	A	0.0044	1.004	0.987	1.022	0.6998	10	rs12682455	0.6212	8	104868391	A	G	0.6998	1.004	0.987	1.022	0.0044	0.009	85934	401577	8	104868391	8	104868391	*	rs12682455	R	105880619	rs12682455	A	G	0.7031	-0.0076	0.0019	5.9e-05	683951	105880619	104868391	8	104868391	8	104868391	*	R	0.488889	-4
8_104934105_G_A	rs284486	8	104934105	G	A	-0.013	0.987	0.971	1.003	0.389	10	rs284486	0.1184	8	104934105	A	G	0.389	0.987	0.971	1.003	-0.013	0.0084	85934	401577	8	104934105	8	104934105	*	rs284486	R	105946333	rs284486	A	G	0.3782	0.0064	0.0018	0.00032	685013	105946333	104934105	8	104934105	8	104934105	*	R	-1.54762	3.55556
8_104974215_G_A	rs10094520	8	104974215	G	A	-0.0083	0.992	0.956	1.029	0.051	10	rs10094520	0.6579	8	104974215	A	G	0.051	0.992	0.956	1.029	-0.0083	0.0189	85934	401577	8	104974215	8	104974215	*	rs10094520	R	105986443	rs10094520	A	G	0.04859	0.0141	0.004	0.00042	789690	105986443	104974215	8	104974215	8	104974215	*	R	-0.439153	3.525
8_104981599_G_C	rs10104507	8	104981599	G	C	-0.0081	0.992	0.956	1.029	0.0517	5	rs10104507	0.6621	8	104981599	C	G	0.0517	0.992	0.956	1.029	-0.0081	0.0186	85934	401577	8	104981599	8	104981599	*	rs10104507	S	105993827	rs10104507	C	G	0.04905	0.015	0.0041	0.00023	691491	105993827	104981599	8	104981599	8	104981599	*	S	-0.435484	3.65854
8_104982657_A_G	rs4734838	8	104982657	A	G	-0.0084	0.992063	0.956023	1.02881	0.0518	11	rs4734838	0.6505	8	104982657	A	G	0.9482	1.008	0.972	1.046	0.0084	0.0186	85934	401577	8	104982657	8	104982657	*	rs4734838	R	105994885	rs4734838	A	G	0.95089	-0.015	0.0041	0.00026	679696	105994885	104982657	8	104982657	8	104982657	*	R	-0.451613	-3.65854
8_104986982_A_G	rs17273800	8	104986982	A	G	-0.0072	0.993049	0.956938	1.02987	0.0519	11	rs17273800	0.6974	8	104986982	A	G	0.9481	1.007	0.971	1.045	0.0072	0.0186	85934	401577	8	104986982	8	104986982	*	rs17273800	R	105999210	rs17273800	A	G	0.95095	-0.0146	0.0041	0.00037	679677	105999210	104986982	8	104986982	8	104986982	*	R	-0.387097	-3.56098
8_104992326_T_C	rs17274046	8	104992326	T	C	-0.0075	0.992063	0.956938	1.02987	0.0519	11	rs17274046	0.6882	8	104992326	T	C	0.9481	1.008	0.971	1.045	0.0075	0.0186	85934	401577	8	104992326	8	104992326	*	rs17274046	Y	106004554	rs17274046	T	C	0.95071	-0.0152	0.0041	0.00018	691641	106004554	104992326	8	104992326	8	104992326	*	Y	-0.403226	-3.70732
8_104996099_G_A	rs10955372	8	104996099	G	A	-0.0013	0.999	0.946	1.054	0.024	10	rs10955372	0.9633	8	104996099	A	G	0.024	0.999	0.946	1.054	-0.0013	0.0275	85665	400902	8	104996099	8	104996099	*	rs10955372	R	106008327	rs10955372	A	G	0.03122	-0.0218	0.0057	0.00013	582774	106008327	104996099	8	104996099	8	104996099	*	R	-0.0472727	-3.82456
8_105023262_G_A	rs2342483	8	105023262	G	A	-0.0047	0.995	0.96	1.032	0.0521	10	rs2342483	0.802	8	105023262	A	G	0.0521	0.995	0.96	1.032	-0.0047	0.0186	85934	401577	8	105023262	8	105023262	*	rs2342483	R	106035490	rs2342483	A	G	0.04578	0.0144	0.0041	0.00043	690862	106035490	105023262	8	105023262	8	105023262	*	R	-0.252688	3.5122
8_105024551_C_T	rs1521777	8	105024551	C	T	0.0147	1.015	0.99	1.04	0.876	10	rs1521777	0.2389	8	105024551	T	C	0.876	1.015	0.99	1.04	0.0147	0.0125	85934	401577	8	105024551	8	105024551	*	rs1521777	Y	106036779	rs1521777	T	C	0.8831	-0.0118	0.0026	7.4e-06	688919	106036779	105024551	8	105024551	8	105024551	*	Y	1.176	-4.53846
8_105028348_C_G	rs3107545	8	105028348	C	G	0.0091	1.00908	0.985222	1.03306	0.8658	6	rs3107545	0.4529	8	105028348	C	G	0.1342	0.991	0.968	1.015	-0.0091	0.0121	85934	401577	8	105028348	8	105028348	*	rs3107545	S	106040576	rs3107545	C	G	0.1262	0.0102	0.0026	7.4e-05	688713	106040576	105028348	8	105028348	8	105028348	*	S	0.752066	3.92308
8_105031652_G_A	rs1521775	8	105031652	G	A	0.0095	1.01	0.986	1.034	0.866	10	rs1521775	0.4317	8	105031652	A	G	0.866	1.01	0.986	1.034	0.0095	0.0121	85934	401577	8	105031652	8	105031652	*	rs1521775	R	106043880	rs1521775	A	G	0.8733	-0.0101	0.0026	9.2e-05	688804	106043880	105031652	8	105031652	8	105031652	*	R	0.785124	-3.88462
8_105032021_G_A	rs3134457	8	105032021	G	A	0.0099	1.01	0.986	1.034	0.8654	10	rs3134457	0.414	8	105032021	A	G	0.8654	1.01	0.986	1.034	0.0099	0.0121	85934	401577	8	105032021	8	105032021	*	rs3134457	R	106044249	rs3134457	A	G	0.8733	-0.0102	0.0026	8.2e-05	687472	106044249	105032021	8	105032021	8	105032021	*	R	0.818182	-3.92308
8_105037191_C_G	rs285852	8	105037191	C	G	0.0087	1.00908	0.985222	1.03306	0.8666	6	rs285852	0.4726	8	105037191	C	G	0.1334	0.991	0.968	1.015	-0.0087	0.0121	85934	401577	8	105037191	8	105037191	*	rs285852	S	106049419	rs285852	C	G	0.1281	0.0101	0.0026	8.5e-05	688973	106049419	105037191	8	105037191	8	105037191	*	S	0.719008	3.88462
8_105041524_A_T	rs285844	8	105041524	A	T	0.0091	1.00908	0.985222	1.03306	0.8663	6	rs285844	0.4512	8	105041524	A	T	0.1337	0.991	0.968	1.015	-0.0091	0.0121	85934	401577	8	105041524	8	105041524	*	rs285844	W	106053752	rs285844	A	T	0.1269	0.0098	0.0026	0.00013	691037	106053752	105041524	8	105041524	8	105041524	*	W	0.752066	3.76923
8_105043358_T_C	rs285875	8	105043358	T	C	0.0089	1.00908	0.985222	1.03306	0.8672	11	rs285875	0.4628	8	105043358	T	C	0.1328	0.991	0.968	1.015	-0.0089	0.0121	85934	401577	8	105043358	8	105043358	*	rs285875	Y	106055586	rs285875	T	C	0.1268	0.0096	0.0026	0.00019	691201	106055586	105043358	8	105043358	8	105043358	*	Y	0.735537	3.69231
8_105054399_A_G	rs285862	8	105054399	A	G	0.0101	1.0101	0.985222	1.0352	0.8774	11	rs285862	0.4199	8	105054399	A	G	0.1226	0.99	0.966	1.015	-0.0101	0.0125	85934	401577	8	105054399	8	105054399	*	rs285862	R	106066627	rs285862	A	G	0.1167	0.0117	0.0026	9.9e-06	690588	106066627	105054399	8	105054399	8	105054399	*	R	0.808	4.5
8_105055246_A_G	rs188239	8	105055246	A	G	0.0075	1.00705	0.984252	1.03199	0.8643	11	rs188239	0.5355	8	105055246	A	G	0.1357	0.993	0.969	1.016	-0.0075	0.0121	85934	401577	8	105055246	8	105055246	*	rs188239	R	106067474	rs188239	A	G	0.1318	0.0095	0.0026	0.00019	688837	106067474	105055246	8	105055246	8	105055246	*	R	0.619835	3.65385
8_105064469_C_T	rs285790	8	105064469	C	T	0.0088	1.009	0.984	1.034	0.8773	10	rs285790	0.4829	8	105064469	T	C	0.8773	1.009	0.984	1.034	0.0088	0.0125	85934	401577	8	105064469	8	105064469	*	rs285790	Y	106076697	rs285790	T	C	0.8838	-0.0118	0.0027	8.2e-06	690450	106076697	105064469	8	105064469	8	105064469	*	Y	0.704	-4.37037
8_105079244_G_A	rs285839	8	105079244	G	A	-0.0013	0.999	0.981	1.017	0.7139	10	rs285839	0.8894	8	105079244	A	G	0.7139	0.999	0.981	1.017	-0.0013	0.0091	85934	401577	8	105079244	8	105079244	*	rs285839	R	106091472	rs285839	A	G	0.7234	-0.007	0.002	0.00035	683188	106091472	105079244	8	105079244	8	105079244	*	R	-0.142857	-3.5
8_105086705_A_T	rs285831	8	105086705	A	T	0.0122	1.01215	0.988142	1.03627	0.8681	6	rs285831	0.3166	8	105086705	A	T	0.1319	0.988	0.965	1.012	-0.0122	0.0122	85934	401577	8	105086705	8	105086705	*	rs285831	W	106098933	rs285831	A	T	0.1245	0.0119	0.0026	4e-06	692324	106098933	105086705	8	105086705	8	105086705	*	W	1	4.57692
8_105087188_A_G	rs285830	8	105087188	A	G	0.0121	1.01215	0.988142	1.03627	0.868	11	rs285830	0.3175	8	105087188	A	G	0.132	0.988	0.965	1.012	-0.0121	0.0122	85934	401577	8	105087188	8	105087188	*	rs285830	R	106099416	rs285830	A	G	0.1245	0.0121	0.0026	2.3e-06	692228	106099416	105087188	8	105087188	8	105087188	*	R	0.991803	4.65385
8_105090726_A_G	rs285821	8	105090726	A	G	0.0116	1.01215	0.988142	1.03627	0.8686	11	rs285821	0.3402	8	105090726	A	G	0.1314	0.988	0.965	1.012	-0.0116	0.0121	85934	401577	8	105090726	8	105090726	*	rs285821	R	106102954	rs285821	A	G	0.1249	0.0118	0.0026	4.3e-06	692519	106102954	105090726	8	105090726	8	105090726	*	R	0.958678	4.53846
8_105093949_G_A	rs285818	8	105093949	G	A	0.0095	1.01	0.986	1.034	0.8678	10	rs285818	0.4329	8	105093949	A	G	0.8678	1.01	0.986	1.034	0.0095	0.0122	85934	401577	8	105093949	8	105093949	*	rs285818	R	106106177	rs285818	A	G	0.8737	-0.0126	0.0026	1.2e-06	691679	106106177	105093949	8	105093949	8	105093949	*	R	0.778689	-4.84615
8_105094878_C_T	rs285817	8	105094878	C	T	0.0078	1.008	0.984	1.032	0.8636	10	rs285817	0.5184	8	105094878	T	C	0.8636	1.008	0.984	1.032	0.0078	0.012	85934	401577	8	105094878	8	105094878	*	rs285817	Y	106107106	rs285817	T	C	0.8725	-0.0129	0.0026	4.7e-07	691436	106107106	105094878	8	105094878	8	105094878	*	Y	0.65	-4.96154
8_105099728_C_T	rs285778	8	105099728	C	T	0.0118	1.012	0.988	1.036	0.859	10	rs285778	0.3278	8	105099728	T	C	0.859	1.012	0.988	1.036	0.0118	0.012	85934	401577	8	105099728	8	105099728	*	rs285778	Y	106111956	rs285778	T	C	0.8632	-0.011	0.0026	2.7e-05	678133	106111956	105099728	8	105099728	8	105099728	*	Y	0.983333	-4.23077
8_105103425_G_A	rs367858	8	105103425	G	A	0.0058	1.006	0.983	1.029	0.8521	10	rs367858	0.6205	8	105103425	A	G	0.8521	1.006	0.983	1.029	0.0058	0.0116	85934	401577	8	105103425	8	105103425	*	rs367858	R	106115653	rs367858	A	G	0.8558	-0.0099	0.0025	7.2e-05	681520	106115653	105103425	8	105103425	8	105103425	*	R	0.5	-3.96
8_105103584_G_A	rs364605	8	105103584	G	A	0.0061	1.006	0.983	1.029	0.8518	10	rs364605	0.6023	8	105103584	A	G	0.8518	1.006	0.983	1.029	0.0061	0.0117	85934	401577	8	105103584	8	105103584	*	rs364605	R	106115812	rs364605	A	G	0.8558	-0.01	0.0025	6.2e-05	681576	106115812	105103584	8	105103584	8	105103584	*	R	0.521368	-4
8_105104009_G_A	rs398324	8	105104009	G	A	0.0047	1.005	0.982	1.028	0.8504	10	rs398324	0.6873	8	105104009	A	G	0.8504	1.005	0.982	1.028	0.0047	0.0116	85934	401577	8	105104009	8	105104009	*	rs398324	R	106116237	rs398324	A	G	0.8554	-0.01	0.0025	6e-05	681492	106116237	105104009	8	105104009	8	105104009	*	R	0.405172	-4
8_105106723_A_G	rs285800	8	105106723	A	G	0.0034	1.00301	0.980392	1.02669	0.8508	11	rs285800	0.7703	8	105106723	A	G	0.1492	0.997	0.974	1.02	-0.0034	0.0116	85934	401577	8	105106723	8	105106723	*	rs285800	R	106118951	rs285800	A	G	0.1449	0.0098	0.0025	9.4e-05	681642	106118951	105106723	8	105106723	8	105106723	*	R	0.293103	3.92
8_105108222_G_A	rs285802	8	105108222	G	A	0.0032	1.003	0.981	1.026	0.8515	10	rs285802	0.7824	8	105108222	A	G	0.8515	1.003	0.981	1.026	0.0032	0.0116	85934	401577	8	105108222	8	105108222	*	rs285802	R	106120450	rs285802	A	G	0.8503	-0.0097	0.0025	0.0001	679878	106120450	105108222	8	105108222	8	105108222	*	R	0.275862	-3.88
8_105108959_A_G	rs285803	8	105108959	A	G	0.0048	1.00503	0.982318	1.02775	0.8516	11	rs285803	0.6809	8	105108959	A	G	0.1484	0.995	0.973	1.018	-0.0048	0.0117	85934	401577	8	105108959	8	105108959	*	rs285803	R	106121187	rs285803	A	G	0.1445	0.0099	0.0025	8e-05	681496	106121187	105108959	8	105108959	8	105108959	*	R	0.410256	3.96
8_105109435_A_C	rs285805	8	105109435	A	C	0.0048	1.00503	0.982318	1.02775	0.8524	11	rs285805	0.6823	8	105109435	A	C	0.1476	0.995	0.973	1.018	-0.0048	0.0117	85934	401577	8	105109435	8	105109435	*	rs285805	M	106121663	rs285805	A	C	0.1444	0.0098	0.0025	9.5e-05	681549	106121663	105109435	8	105109435	8	105109435	*	M	0.410256	3.92
8_105110212_G_A	rs285807	8	105110212	G	A	0.0044	1.004	0.982	1.028	0.8501	10	rs285807	0.703	8	105110212	A	G	0.8501	1.004	0.982	1.028	0.0044	0.0116	85934	401577	8	105110212	8	105110212	*	rs285807	R	106122440	rs285807	A	G	0.8554	-0.01	0.0025	5.7e-05	681386	106122440	105110212	8	105110212	8	105110212	*	R	0.37931	-4
8_105113433_G_A	rs13268101	8	105113433	G	A	-0.0015	0.999	0.967	1.032	0.0655	10	rs13268101	0.9263	8	105113433	A	G	0.0655	0.999	0.967	1.032	-0.0015	0.0166	85934	401577	8	105113433	8	105113433	*	rs13268101	R	106125661	rs13268101	A	G	0.06811	-0.0126	0.0035	0.00028	675065	106125661	105113433	8	105113433	8	105113433	*	R	-0.0903614	-3.6
8_105116597_G_A	rs285811	8	105116597	G	A	-0.0052	0.995	0.974	1.016	0.8267	10	rs285811	0.6345	8	105116597	A	G	0.8267	0.995	0.974	1.016	-0.0052	0.0109	85934	401577	8	105116597	8	105116597	*	rs285811	R	106128825	rs285811	A	G	0.8268	-0.0093	0.0023	7.1e-05	685435	106128825	105116597	8	105116597	8	105116597	*	R	-0.477064	-4.04348
8_105118151_A_G	rs2613122	8	105118151	A	G	-0.0067	0.993049	0.972763	1.01523	0.8251	11	rs2613122	0.5393	8	105118151	A	G	0.1749	1.007	0.985	1.028	0.0067	0.0109	85934	401577	8	105118151	8	105118151	*	rs2613122	R	106130379	rs2613122	A	G	0.1756	0.0087	0.0024	0.00024	686804	106130379	105118151	8	105118151	8	105118151	*	R	-0.614679	3.625
8_105132588_C_A	rs16872441	8	105132588	C	A	0.0021	1.002	0.981	1.024	0.1714	10	rs16872441	0.8488	8	105132588	A	C	0.1714	1.002	0.981	1.024	0.0021	0.0108	85934	401577	8	105132588	8	105132588	*	rs16872441	M	106144816	rs16872441	A	C	0.1758	0.0084	0.0023	0.00023	690565	106144816	105132588	8	105132588	8	105132588	*	M	0.194444	3.65217
8_105134060_C_G	rs4734844	8	105134060	C	G	0.0012	1.001	0.980392	1.02249	0.18	6	rs4734844	0.9115	8	105134060	C	G	0.82	0.999	0.978	1.02	-0.0012	0.0106	85934	401577	8	105134060	8	105134060	*	rs4734844	S	106146288	rs4734844	C	G	0.816	-0.0082	0.0023	0.00029	689813	106146288	105134060	8	105134060	8	105134060	*	S	0.113208	-3.56522
8_105137700_G_A	rs16872457	8	105137700	G	A	0.0052	1.005	0.984	1.027	0.1737	10	rs16872457	0.6294	8	105137700	A	G	0.1737	1.005	0.984	1.027	0.0052	0.0108	85934	401577	8	105137700	8	105137700	*	rs16872457	R	106149928	rs16872457	A	G	0.1769	0.0082	0.0023	0.00033	692004	106149928	105137700	8	105137700	8	105137700	*	R	0.481481	3.56522
8_105211646_C_T	rs13252177	8	105211646	C	T	0.0131	1.013	0.976	1.052	0.0495	10	rs13252177	0.4885	8	105211646	T	C	0.0495	1.013	0.976	1.052	0.0131	0.019	85934	401577	8	105211646	8	105211646	*	rs13252177	Y	106223874	rs13252177	T	C	0.05484	-0.0154	0.004	0.0001	674020	106223874	105211646	8	105211646	8	105211646	*	Y	0.689474	-3.85
8_105240581_T_C	rs2880437	8	105240581	T	C	-0.0105	0.98912	0.97371	1.00604	0.5933	11	rs2880437	0.2058	8	105240581	T	C	0.4067	1.011	0.994	1.027	0.0105	0.0083	85934	401577	8	105240581	8	105240581	*	rs2880437	Y	106252809	rs2880437	T	C	0.4094	0.0067	0.0018	0.00016	679898	106252809	105240581	8	105240581	8	105240581	*	Y	-1.26506	3.72222
8_105241281_C_G	rs11994721	8	105241281	C	G	-0.0109	0.98912	0.972763	1.00503	0.593	6	rs11994721	0.1882	8	105241281	C	G	0.407	1.011	0.995	1.028	0.0109	0.0083	85934	401577	8	105241281	8	105241281	*	rs11994721	S	106253509	rs11994721	C	G	0.4079	0.0068	0.0018	0.00012	680506	106253509	105241281	8	105241281	8	105241281	*	S	-1.31325	3.77778
8_105245627_G_A	rs12155577	8	105245627	G	A	-0.0062	0.994	0.978	1.01	0.585	10	rs12155577	0.4511	8	105245627	A	G	0.585	0.994	0.978	1.01	-0.0062	0.0082	85934	401577	8	105245627	8	105245627	*	rs12155577	R	106257855	rs12155577	A	G	0.5776	-0.0067	0.0018	0.00016	681339	106257855	105245627	8	105245627	8	105245627	*	R	-0.756098	-3.72222
8_105248088_C_T	rs10097782	8	105248088	C	T	-0.0069	0.993	0.977	1.009	0.5922	10	rs10097782	0.4028	8	105248088	T	C	0.5922	0.993	0.977	1.009	-0.0069	0.0083	85934	401577	8	105248088	8	105248088	*	rs10097782	Y	106260316	rs10097782	T	C	0.587	-0.0066	0.0018	0.0002	683784	106260316	105248088	8	105248088	8	105248088	*	Y	-0.831325	-3.66667
8_105249794_C_T	rs2342779	8	105249794	C	T	-0.0089	0.991	0.975	1.007	0.5955	10	rs2342779	0.2849	8	105249794	T	C	0.5955	0.991	0.975	1.007	-0.0089	0.0083	85934	401577	8	105249794	8	105249794	*	rs2342779	Y	106262022	rs2342779	T	C	0.5919	-0.0071	0.0018	6.1e-05	684244	106262022	105249794	8	105249794	8	105249794	*	Y	-1.07229	-3.94444
8_105279793_G_A	rs10092888	8	105279793	G	A	0.0084	1.008	0.991	1.026	0.3085	10	rs10092888	0.3407	8	105279793	A	G	0.3085	1.008	0.991	1.026	0.0084	0.0088	85934	401577	8	105279793	8	105279793	*	rs10092888	R	106292021	rs10092888	A	G	0.3045	-0.0063	0.0018	0.0004	792126	106292021	105279793	8	105279793	8	105279793	*	R	0.954545	-3.5
8_105311328_C_T	rs2957467	8	105311328	C	T	-0.0004	1	0.984	1.016	0.5565	10	rs2957467	0.9595	8	105311328	T	C	0.5565	1	0.984	1.016	-0.0004	0.0082	85934	401577	8	105311328	8	105311328	*	rs2957467	Y	106323556	rs2957467	T	C	0.5555	0.0088	0.0018	5.5e-07	682145	106323556	105311328	8	105311328	8	105311328	*	Y	-0.0487805	4.88889
8_105324076_T_A	rs2957440	8	105324076	T	A	-0.0024	0.998	0.982	1.014	0.5365	5	rs2957440	0.7684	8	105324076	A	T	0.5365	0.998	0.982	1.014	-0.0024	0.0082	85934	401577	8	105324076	8	105324076	*	rs2957440	W	106336304	rs2957440	A	T	0.5389	0.009	0.0017	2e-07	688787	106336304	105324076	8	105324076	8	105324076	*	W	-0.292683	5.29412
8_105335258_T_C	rs2957441	8	105335258	T	C	-0.0017	0.998004	0.982318	1.0142	0.5368	11	rs2957441	0.8364	8	105335258	T	C	0.4632	1.002	0.986	1.018	0.0017	0.0082	85934	401577	8	105335258	8	105335258	*	rs2957441	Y	106347486	rs2957441	T	C	0.4638	-0.009	0.0017	2.1e-07	689407	106347486	105335258	8	105335258	8	105335258	*	Y	-0.207317	-5.29412
8_105340010_T_G	rs2957442	8	105340010	T	G	-0.0024	0.998004	0.981354	1.0142	0.5347	11	rs2957442	0.7664	8	105340010	T	G	0.4653	1.002	0.986	1.019	0.0024	0.0082	85934	401577	8	105340010	8	105340010	*	rs2957442	K	106352238	rs2957442	T	G	0.4656	-0.009	0.0017	1.8e-07	690374	106352238	105340010	8	105340010	8	105340010	*	K	-0.292683	-5.29412
8_105340208_C_G	rs2957443	8	105340208	C	G	-0.0024	0.998004	0.981354	1.0142	0.5347	6	rs2957443	0.7711	8	105340208	C	G	0.4653	1.002	0.986	1.019	0.0024	0.0082	85934	401577	8	105340208	8	105340208	*	rs2957443	S	106352436	rs2957443	C	G	0.4656	-0.0088	0.0017	3.1e-07	690139	106352436	105340208	8	105340208	8	105340208	*	S	-0.292683	-5.17647
8_105343636_A_G	rs2957446	8	105343636	A	G	-0.0018	0.998004	0.982318	1.0142	0.538	11	rs2957446	0.8271	8	105343636	A	G	0.462	1.002	0.986	1.018	0.0018	0.0082	85934	401577	8	105343636	8	105343636	*	rs2957446	R	106355864	rs2957446	A	G	0.4649	-0.0085	0.0016	2e-07	793954	106355864	105343636	8	105343636	8	105343636	*	R	-0.219512	-5.3125
8_105345146_A_G	rs2957447	8	105345146	A	G	-0.0005	0.999001	0.983284	1.01523	0.5372	11	rs2957447	0.9475	8	105345146	A	G	0.4628	1.001	0.985	1.017	0.0005	0.0082	85934	401577	8	105345146	8	105345146	*	rs2957447	R	106357374	rs2957447	A	G	0.4639	-0.0083	0.0016	3.2e-07	794251	106357374	105345146	8	105345146	8	105345146	*	R	-0.0609756	-5.1875
8_105345508_T_C	rs2957449	8	105345508	T	C	-0.0008	0.999001	0.983284	1.01523	0.5371	11	rs2957449	0.9175	8	105345508	T	C	0.4629	1.001	0.985	1.017	0.0008	0.0082	85934	401577	8	105345508	8	105345508	*	rs2957449	Y	106357736	rs2957449	T	C	0.4639	-0.0089	0.0017	2.7e-07	691253	106357736	105345508	8	105345508	8	105345508	*	Y	-0.097561	-5.23529
8_105345669_G_A	rs2941651	8	105345669	G	A	-0.0009	0.999	0.983	1.015	0.537	10	rs2941651	0.9166	8	105345669	A	G	0.537	0.999	0.983	1.015	-0.0009	0.0082	85934	401577	8	105345669	8	105345669	*	rs2941651	R	106357897	rs2941651	A	G	0.5363	0.0088	0.0017	3.2e-07	691300	106357897	105345669	8	105345669	8	105345669	*	R	-0.109756	5.17647
8_105345764_G_A	rs2342788	8	105345764	G	A	-0.002	0.998	0.982	1.014	0.5355	10	rs2342788	0.8099	8	105345764	A	G	0.5355	0.998	0.982	1.014	-0.002	0.0082	85934	401577	8	105345764	8	105345764	*	rs2342788	R	106357992	rs2342788	A	G	0.5346	0.009	0.0017	1.7e-07	691070	106357992	105345764	8	105345764	8	105345764	*	R	-0.243902	5.29412
8_105345933_T_C	rs16872778	8	105345933	T	C	0.0212	1.02145	0.998004	1.04603	0.1352	11	rs16872778	0.07476	8	105345933	T	C	0.8648	0.979	0.956	1.002	-0.0212	0.0119	85934	401577	8	105345933	8	105345933	*	rs16872778	Y	106358161	rs16872778	T	C	0.8641	0.009	0.0026	0.00048	678852	106358161	105345933	8	105345933	8	105345933	*	Y	1.78151	3.46154
8_105348302_A_C	rs2957451	8	105348302	A	C	-0.0006	0.999001	0.983284	1.01523	0.5369	11	rs2957451	0.9427	8	105348302	A	C	0.4631	1.001	0.985	1.017	0.0006	0.0082	85934	401577	8	105348302	8	105348302	*	rs2957451	M	106360530	rs2957451	A	C	0.4638	-0.0087	0.0017	4.7e-07	690545	106360530	105348302	8	105348302	8	105348302	*	M	-0.0731707	-5.11765
8_105349532_T_G	rs2035363	8	105349532	T	G	-0.0007	0.999001	0.983284	1.01523	0.5371	11	rs2035363	0.9348	8	105349532	T	G	0.4629	1.001	0.985	1.017	0.0007	0.0082	85934	401577	8	105349532	8	105349532	*	rs2035363	K	106361760	rs2035363	T	G	0.4643	-0.0088	0.0017	3e-07	689926	106361760	105349532	8	105349532	8	105349532	*	K	-0.0853659	-5.17647
8_105354102_T_G	rs2941655	8	105354102	T	G	0.0031	1.00301	0.987167	1.01937	0.5257	11	rs2941655	0.7037	8	105354102	T	G	0.4743	0.997	0.981	1.013	-0.0031	0.0082	85934	401577	8	105354102	8	105354102	*	rs2941655	K	106366330	rs2941655	T	G	0.4753	-0.0095	0.0017	3.9e-08	690368	106366330	105354102	8	105354102	8	105354102	*	K	0.378049	-5.58824
8_105355822_T_G	rs1021066	8	105355822	T	G	0.0021	1.002	0.986193	1.01833	0.5239	11	rs1021066	0.7989	8	105355822	T	G	0.4761	0.998	0.982	1.014	-0.0021	0.0082	85934	401577	8	105355822	8	105355822	*	rs1021066	K	106368050	rs1021066	T	G	0.4763	-0.0096	0.0017	2.5e-08	690198	106368050	105355822	8	105355822	8	105355822	*	K	0.256098	-5.64706
8_105356118_T_G	rs2957454	8	105356118	T	G	0.0024	1.002	0.986193	1.01833	0.5241	11	rs2957454	0.7728	8	105356118	T	G	0.4759	0.998	0.982	1.014	-0.0024	0.0082	85934	401577	8	105356118	8	105356118	*	rs2957454	K	106368346	rs2957454	T	G	0.477	-0.0096	0.0017	2.5e-08	690134	106368346	105356118	8	105356118	8	105356118	*	K	0.292683	-5.64706
8_105359952_A_G	rs2941657	8	105359952	A	G	0.0033	1.00301	0.987167	1.01937	0.5261	11	rs2941657	0.6832	8	105359952	A	G	0.4739	0.997	0.981	1.013	-0.0033	0.0082	85934	401577	8	105359952	8	105359952	*	rs2941657	R	106372180	rs2941657	A	G	0.4754	-0.0093	0.0017	6.5e-08	689654	106372180	105359952	8	105359952	8	105359952	*	R	0.402439	-5.47059
8_105364368_T_C	rs1979451	8	105364368	T	C	0.0222	1.02249	0.999001	1.04712	0.1356	11	rs1979451	0.06252	8	105364368	T	C	0.8644	0.978	0.955	1.001	-0.0222	0.0119	85934	401577	8	105364368	8	105364368	*	rs1979451	Y	106376596	rs1979451	T	C	0.8654	0.0089	0.0026	0.0005	690693	106376596	105364368	8	105364368	8	105364368	*	Y	1.86555	3.42308
8_105364793_C_T	rs1552108	8	105364793	C	T	0.0023	1.002	0.986	1.019	0.523	10	rs1552108	0.779	8	105364793	T	C	0.523	1.002	0.986	1.019	0.0023	0.0082	85934	401577	8	105364793	8	105364793	*	rs1552108	Y	106377021	rs1552108	T	C	0.523	0.0094	0.0017	5.1e-08	689352	106377021	105364793	8	105364793	8	105364793	*	Y	0.280488	5.52941
8_105369137_C_A	rs4734858	8	105369137	C	A	0.0204	1.021	0.997	1.045	0.132	10	rs4734858	0.08992	8	105369137	A	C	0.132	1.021	0.997	1.045	0.0204	0.012	85934	401577	8	105369137	8	105369137	*	rs4734858	M	106381365	rs4734858	A	C	0.1337	-0.009	0.0026	0.00044	690178	106381365	105369137	8	105369137	8	105369137	*	M	1.7	-3.46154
8_105369137_C_A	rs4734858	8	105369137	C	A	0.0204	1.021	0.997	1.045	0.132	10	rs4734858	0.08992	8	105369137	A	C	0.132	1.021	0.997	1.045	0.0204	0.012	85934	401577	8	105369137	8	105369137	*	rs879773653	R	106381365	rs4734858	A	C	0.1337	-0.009	0.0026	0.00044	690178	106381365	105369137	8	105369137	8	105369137	*	R	1.7	-3.46154
8_105373467_C_A	rs979646	8	105373467	C	A	0.002	1.002	0.986	1.018	0.5318	10	rs979646	0.8085	8	105373467	A	C	0.5318	1.002	0.986	1.018	0.002	0.0082	85934	401577	8	105373467	8	105373467	*	rs979646	M	106385695	rs979646	A	C	0.5258	0.0086	0.0017	6.2e-07	691129	106385695	105373467	8	105373467	8	105373467	*	M	0.243902	5.05882
8_105374716_C_T	rs2929062	8	105374716	C	T	0.0033	1.003	0.987	1.02	0.5301	10	rs2929062	0.6819	8	105374716	T	C	0.5301	1.003	0.987	1.02	0.0033	0.0082	85934	401577	8	105374716	8	105374716	*	rs2929062	Y	106386944	rs2929062	T	C	0.5263	0.0089	0.0017	2.4e-07	692569	106386944	105374716	8	105374716	8	105374716	*	Y	0.402439	5.23529
8_105375943_T_C	rs1351442	8	105375943	T	C	0.0036	1.00402	0.987167	1.01937	0.5352	11	rs1351442	0.6598	8	105375943	T	C	0.4648	0.996	0.981	1.013	-0.0036	0.0082	85934	401577	8	105375943	8	105375943	*	rs1351442	Y	106388171	rs1351442	T	C	0.4723	-0.0084	0.0017	9.9e-07	690925	106388171	105375943	8	105375943	8	105375943	*	Y	0.439024	-4.94118
8_105376724_A_G	rs1580355	8	105376724	A	G	0.0025	1.002	0.986193	1.01833	0.5283	11	rs1580355	0.7586	8	105376724	A	G	0.4717	0.998	0.982	1.014	-0.0025	0.0082	85934	401577	8	105376724	8	105376724	*	rs1580355	R	106388952	rs1580355	A	G	0.4752	-0.0088	0.0017	3.5e-07	690760	106388952	105376724	8	105376724	8	105376724	*	R	0.304878	-5.17647
8_105382894_C_T	rs10955393	8	105382894	C	T	0.0038	1.004	0.988	1.02	0.5323	10	rs10955393	0.6409	8	105382894	T	C	0.5323	1.004	0.988	1.02	0.0038	0.0082	85934	401577	8	105382894	8	105382894	*	rs10955393	Y	106395122	rs10955393	T	C	0.5268	0.0087	0.0017	3.9e-07	691056	106395122	105382894	8	105382894	8	105382894	*	Y	0.463415	5.11765
8_105383742_T_C	rs967562	8	105383742	T	C	0.0038	1.00402	0.988142	1.02041	0.5298	11	rs967562	0.6459	8	105383742	T	C	0.4702	0.996	0.98	1.012	-0.0038	0.0082	85934	401577	8	105383742	8	105383742	*	rs967562	Y	106395970	rs967562	T	C	0.4739	-0.0089	0.0017	2.7e-07	691132	106395970	105383742	8	105383742	8	105383742	*	Y	0.463415	-5.23529
8_105383861_A_T	rs967563	8	105383861	A	T	0.0036	1.00402	0.987167	1.01937	0.53	6	rs967563	0.6594	8	105383861	A	T	0.47	0.996	0.981	1.013	-0.0036	0.0082	85934	401577	8	105383861	8	105383861	*	rs967563	W	106396089	rs967563	A	T	0.4739	-0.0088	0.0017	2.9e-07	691104	106396089	105383861	8	105383861	8	105383861	*	W	0.439024	-5.17647
8_105384888_G_A	rs6999452	8	105384888	G	A	0.0036	1.004	0.988	1.02	0.5334	10	rs6999452	0.6587	8	105384888	A	G	0.5334	1.004	0.988	1.02	0.0036	0.0082	85934	401577	8	105384888	8	105384888	*	rs6999452	R	106397116	rs6999452	A	G	0.5268	0.0087	0.0017	4.6e-07	691028	106397116	105384888	8	105384888	8	105384888	*	R	0.439024	5.11765
8_105385166_C_T	rs10808404	8	105385166	C	T	0.0043	1.004	0.988	1.021	0.5322	10	rs10808404	0.6	8	105385166	T	C	0.5322	1.004	0.988	1.021	0.0043	0.0082	85934	401577	8	105385166	8	105385166	*	rs10808404	Y	106397394	rs10808404	T	C	0.523	0.0088	0.0017	3.3e-07	691043	106397394	105385166	8	105385166	8	105385166	*	Y	0.52439	5.17647
8_105386848_G_A	rs10955395	8	105386848	G	A	0.0042	1.004	0.988	1.02	0.5312	10	rs10955395	0.6095	8	105386848	A	G	0.5312	1.004	0.988	1.02	0.0042	0.0082	85934	401577	8	105386848	8	105386848	*	rs10955395	R	106399076	rs10955395	A	G	0.5275	0.0088	0.0017	3e-07	689977	106399076	105386848	8	105386848	8	105386848	*	R	0.512195	5.17647
8_105388439_T_C	rs4734860	8	105388439	T	C	0.0036	1.00402	0.987167	1.01937	0.5296	11	rs4734860	0.6643	8	105388439	T	C	0.4704	0.996	0.981	1.013	-0.0036	0.0082	85934	401577	8	105388439	8	105388439	*	rs4734860	Y	106400667	rs4734860	T	C	0.4739	-0.0088	0.0017	3e-07	689566	106400667	105388439	8	105388439	8	105388439	*	Y	0.439024	-5.17647
8_105388763_T_A	rs7832418	8	105388763	T	A	0.0036	1.004	0.988	1.02	0.5311	5	rs7832418	0.6561	8	105388763	A	T	0.5311	1.004	0.988	1.02	0.0036	0.0082	85934	401577	8	105388763	8	105388763	*	rs7832418	W	106400991	rs7832418	A	T	0.5267	0.0087	0.0017	4.1e-07	689593	106400991	105388763	8	105388763	8	105388763	*	W	0.439024	5.11765
8_105389068_G_A	rs6469000	8	105389068	G	A	0.0035	1.004	0.988	1.02	0.5311	10	rs6469000	0.6661	8	105389068	A	G	0.5311	1.004	0.988	1.02	0.0035	0.0082	85934	401577	8	105389068	8	105389068	*	rs6469000	R	106401296	rs6469000	A	G	0.5266	0.0088	0.0017	3.7e-07	689506	106401296	105389068	8	105389068	8	105389068	*	R	0.426829	5.17647
8_105389359_T_C	rs6469001	8	105389359	T	C	0.0037	1.00402	0.988142	1.02041	0.5295	11	rs6469001	0.6505	8	105389359	T	C	0.4705	0.996	0.98	1.012	-0.0037	0.0082	85934	401577	8	105389359	8	105389359	*	rs6469001	Y	106401587	rs6469001	T	C	0.4742	-0.0088	0.0017	3.4e-07	689511	106401587	105389359	8	105389359	8	105389359	*	Y	0.45122	-5.17647
8_105389486_G_T	rs6983874	8	105389486	G	T	0.0037	1.004	0.988	1.02	0.531	10	rs6983874	0.6545	8	105389486	T	G	0.531	1.004	0.988	1.02	0.0037	0.0082	85934	401577	8	105389486	8	105389486	*	rs6983874	K	106401714	rs6983874	T	G	0.5265	0.0087	0.0017	4e-07	689544	106401714	105389486	8	105389486	8	105389486	*	K	0.45122	5.11765
8_105389659_C_T	rs2054577	8	105389659	C	T	0.0035	1.004	0.988	1.02	0.5314	10	rs2054577	0.6647	8	105389659	T	C	0.5314	1.004	0.988	1.02	0.0035	0.0082	85934	401577	8	105389659	8	105389659	*	rs2054577	Y	106401887	rs2054577	T	C	0.5263	0.0087	0.0017	3.9e-07	689495	106401887	105389659	8	105389659	8	105389659	*	Y	0.426829	5.11765
8_105395164_G_T	rs2170292	8	105395164	G	T	0.009	1.009	0.99	1.028	0.2282	10	rs2170292	0.3532	8	105395164	T	G	0.2282	1.009	0.99	1.028	0.009	0.0097	85934	401577	8	105395164	8	105395164	*	rs2170292	K	106407392	rs2170292	T	G	0.2274	0.0105	0.0021	5.3e-07	688479	106407392	105395164	8	105395164	8	105395164	*	K	0.927835	5
8_105396965_C_A	rs2343405	8	105396965	C	A	0.0087	1.009	0.99	1.028	0.2277	10	rs2343405	0.3738	8	105396965	A	C	0.2277	1.009	0.99	1.028	0.0087	0.0097	85934	401577	8	105396965	8	105396965	*	rs2343405	M	106409193	rs2343405	A	C	0.2257	0.0108	0.0021	2.1e-07	690588	106409193	105396965	8	105396965	8	105396965	*	M	0.896907	5.14286
8_105403509_G_A	rs12545916	8	105403509	G	A	0.0087	1.009	0.99	1.028	0.2274	10	rs12545916	0.3709	8	105403509	A	G	0.2274	1.009	0.99	1.028	0.0087	0.0097	85934	401577	8	105403509	8	105403509	*	rs12545916	R	106415737	rs12545916	A	G	0.2251	0.0109	0.0021	1.8e-07	690735	106415737	105403509	8	105403509	8	105403509	*	R	0.896907	5.19048
8_105404955_C_T	rs17211906	8	105404955	C	T	-0.0035	0.997	0.98	1.013	0.3648	10	rs17211906	0.6829	8	105404955	T	C	0.3648	0.997	0.98	1.013	-0.0035	0.0085	85934	401577	8	105404955	8	105404955	*	rs17211906	Y	106417183	rs17211906	T	C	0.3637	0.007	0.0018	0.00012	685774	106417183	105404955	8	105404955	8	105404955	*	Y	-0.411765	3.88889
8_105407297_C_G	rs7816536	8	105407297	C	G	0.0082	1.00806	0.98912	1.02775	0.2138	6	rs7816536	0.4072	8	105407297	C	G	0.7862	0.992	0.973	1.011	-0.0082	0.0099	85934	401577	8	105407297	8	105407297	*	rs7816536	S	106419525	rs7816536	C	G	0.7882	-0.0114	0.0021	6.5e-08	692347	106419525	105407297	8	105407297	8	105407297	*	S	0.828283	-5.42857
8_105407526_A_G	rs10464844	8	105407526	A	G	0.0085	1.00806	0.98912	1.02881	0.2144	11	rs10464844	0.393	8	105407526	A	G	0.7856	0.992	0.972	1.011	-0.0085	0.0099	85934	401577	8	105407526	8	105407526	*	rs10464844	R	106419754	rs10464844	A	G	0.7868	-0.0116	0.0021	4.8e-08	692564	106419754	105407526	8	105407526	8	105407526	*	R	0.858586	-5.52381
8_105407600_A_G	rs1383591	8	105407600	A	G	0.0084	1.00806	0.98912	1.02775	0.2138	11	rs1383591	0.3968	8	105407600	A	G	0.7862	0.992	0.973	1.011	-0.0084	0.0099	85934	401577	8	105407600	8	105407600	*	rs1383591	R	106419828	rs1383591	A	G	0.7882	-0.0114	0.0021	7.1e-08	692374	106419828	105407600	8	105407600	8	105407600	*	R	0.848485	-5.42857
8_105408071_A_G	rs17211990	8	105408071	A	G	0.0085	1.00806	0.98912	1.02881	0.2138	11	rs17211990	0.3926	8	105408071	A	G	0.7862	0.992	0.972	1.011	-0.0085	0.0099	85934	401577	8	105408071	8	105408071	*	rs17211990	R	106420299	rs17211990	A	G	0.7882	-0.0114	0.0021	7.2e-08	692390	106420299	105408071	8	105408071	8	105408071	*	R	0.858586	-5.42857
8_105408808_A_G	rs1383590	8	105408808	A	G	0.0083	1.00806	0.98912	1.02775	0.2137	11	rs1383590	0.4029	8	105408808	A	G	0.7863	0.992	0.973	1.011	-0.0083	0.0099	85934	401577	8	105408808	8	105408808	*	rs1383590	R	106421036	rs1383590	A	G	0.7882	-0.0113	0.0021	8.4e-08	692361	106421036	105408808	8	105408808	8	105408808	*	R	0.838384	-5.38095
8_105408855_C_T	rs1383589	8	105408855	C	T	0.0077	1.008	0.988	1.027	0.2115	10	rs1383589	0.4397	8	105408855	T	C	0.2115	1.008	0.988	1.027	0.0077	0.0099	85934	401577	8	105408855	8	105408855	*	rs1383589	Y	106421083	rs1383589	T	C	0.211	0.0113	0.0021	1.5e-07	691854	106421083	105408855	8	105408855	8	105408855	*	Y	0.777778	5.38095
8_105411089_T_A	rs1481020	8	105411089	T	A	0.0081	1.008	0.989	1.028	0.2114	5	rs1481020	0.4139	8	105411089	A	T	0.2114	1.008	0.989	1.028	0.0081	0.0099	85934	401577	8	105411089	8	105411089	*	rs1481020	W	106423317	rs1481020	A	T	0.2109	0.0114	0.0021	7.2e-08	692214	106423317	105411089	8	105411089	8	105411089	*	W	0.818182	5.42857
8_105412574_C_T	rs1481019	8	105412574	C	T	-0.0079	0.992	0.976	1.009	0.334	10	rs1481019	0.36	8	105412574	T	C	0.334	0.992	0.976	1.009	-0.0079	0.0086	85934	401577	8	105412574	8	105412574	*	rs1481019	Y	106424802	rs1481019	T	C	0.336	0.0068	0.0018	0.00022	688085	106424802	105412574	8	105412574	8	105412574	*	Y	-0.918605	3.77778
8_105413547_A_G	rs11989056	8	105413547	A	G	0.0085	1.00806	0.98912	1.02881	0.2139	11	rs11989056	0.3908	8	105413547	A	G	0.7861	0.992	0.972	1.011	-0.0085	0.0099	85934	401577	8	105413547	8	105413547	*	rs11989056	R	106425775	rs11989056	A	G	0.7882	-0.0114	0.0021	8.4e-08	691179	106425775	105413547	8	105413547	8	105413547	*	R	0.858586	-5.42857
8_105413869_A_G	rs11989860	8	105413869	A	G	0.0079	1.00806	0.988142	1.02775	0.2114	11	rs11989860	0.4271	8	105413869	A	G	0.7886	0.992	0.973	1.012	-0.0079	0.01	85934	401577	8	105413869	8	105413869	*	rs11989860	R	106426097	rs11989860	A	G	0.7892	-0.0115	0.0021	6.4e-08	691054	106426097	105413869	8	105413869	8	105413869	*	R	0.79	-5.47619
8_105415048_C_G	rs1031947	8	105415048	C	G	0.0074	1.00705	0.988142	1.02669	0.2141	6	rs1031947	0.4589	8	105415048	C	G	0.7859	0.993	0.974	1.012	-0.0074	0.0099	85934	401577	8	105415048	8	105415048	*	rs1031947	S	106427276	rs1031947	C	G	0.7881	-0.0114	0.0021	7e-08	691084	106427276	105415048	8	105415048	8	105415048	*	S	0.747475	-5.42857
8_105415794_T_C	rs11988529	8	105415794	T	C	0.0078	1.00806	0.988142	1.02775	0.214	11	rs11988529	0.4303	8	105415794	T	C	0.786	0.992	0.973	1.012	-0.0078	0.0099	85934	401577	8	105415794	8	105415794	*	rs11988529	Y	106428022	rs11988529	T	C	0.7882	-0.0114	0.0021	7.9e-08	691138	106428022	105415794	8	105415794	8	105415794	*	Y	0.787879	-5.42857
8_105418448_G_A	rs1383592	8	105418448	G	A	0.008	1.008	0.989	1.028	0.2115	10	rs1383592	0.4206	8	105418448	A	G	0.2115	1.008	0.989	1.028	0.008	0.0099	85934	401577	8	105418448	8	105418448	*	rs1383592	R	106430676	rs1383592	A	G	0.2114	0.0115	0.0021	5.6e-08	690758	106430676	105418448	8	105418448	8	105418448	*	R	0.808081	5.47619
8_105419726_C_T	rs3779766	8	105419726	C	T	0.0083	1.008	0.989	1.028	0.2114	10	rs3779766	0.4065	8	105419726	T	C	0.2114	1.008	0.989	1.028	0.0083	0.01	85934	401577	8	105419726	8	105419726	*	rs3779766	Y	106431954	rs3779766	T	C	0.2113	0.0115	0.0021	6.4e-08	690952	106431954	105419726	8	105419726	8	105419726	*	Y	0.83	5.47619
8_105419985_C_T	rs3779767	8	105419985	C	T	-0.0082	0.992	0.975	1.009	0.3344	10	rs3779767	0.3396	8	105419985	T	C	0.3344	0.992	0.975	1.009	-0.0082	0.0086	85934	401577	8	105419985	8	105419985	*	rs3779767	Y	106432213	rs3779767	T	C	0.3365	0.0066	0.0018	0.0003	688002	106432213	105419985	8	105419985	8	105419985	*	Y	-0.953488	3.66667
8_105421573_A_G	rs7003816	8	105421573	A	G	0.0071	1.00705	0.988142	1.02669	0.2145	11	rs7003816	0.4753	8	105421573	A	G	0.7855	0.993	0.974	1.012	-0.0071	0.0099	85934	401577	8	105421573	8	105421573	*	rs7003816	R	106433801	rs7003816	A	G	0.7872	-0.0114	0.0021	6.7e-08	690702	106433801	105421573	8	105421573	8	105421573	*	R	0.717172	-5.42857
8_105423753_T_C	rs16873003	8	105423753	T	C	0.0071	1.00705	0.988142	1.02669	0.214	11	rs16873003	0.4736	8	105423753	T	C	0.786	0.993	0.974	1.012	-0.0071	0.0099	85934	401577	8	105423753	8	105423753	*	rs16873003	Y	106435981	rs16873003	T	C	0.7876	-0.0113	0.0021	1e-07	690532	106435981	105423753	8	105423753	8	105423753	*	Y	0.717172	-5.38095
8_105425750_A_G	rs4734863	8	105425750	A	G	0.0064	1.00604	0.987167	1.02564	0.214	11	rs4734863	0.5194	8	105425750	A	G	0.786	0.994	0.975	1.013	-0.0064	0.0099	85934	401577	8	105425750	8	105425750	*	rs4734863	R	106437978	rs4734863	A	G	0.7876	-0.0113	0.0021	9.9e-08	690684	106437978	105425750	8	105425750	8	105425750	*	R	0.646465	-5.38095
8_105425810_G_A	rs4734864	8	105425810	G	A	0.0065	1.007	0.987	1.026	0.214	10	rs4734864	0.5153	8	105425810	A	G	0.214	1.007	0.987	1.026	0.0065	0.0099	85934	401577	8	105425810	8	105425810	*	rs4734864	R	106438038	rs4734864	A	G	0.2125	0.0113	0.0021	1e-07	690606	106438038	105425810	8	105425810	8	105425810	*	R	0.656566	5.38095
8_105426352_C_T	rs7823133	8	105426352	C	T	0.0066	1.007	0.987	1.026	0.2141	10	rs7823133	0.5046	8	105426352	T	C	0.2141	1.007	0.987	1.026	0.0066	0.0099	85934	401577	8	105426352	8	105426352	*	rs7823133	Y	106438580	rs7823133	T	C	0.2124	0.0113	0.0021	1.1e-07	690682	106438580	105426352	8	105426352	8	105426352	*	Y	0.666667	5.38095
8_105431530_T_C	rs11993227	8	105431530	T	C	0.007	1.00705	0.987167	1.02669	0.2114	11	rs11993227	0.4817	8	105431530	T	C	0.7886	0.993	0.974	1.013	-0.007	0.01	85934	401577	8	105431530	8	105431530	*	rs11993227	Y	106443758	rs11993227	T	C	0.7883	-0.0116	0.0021	5.9e-08	684692	106443758	105431530	8	105431530	8	105431530	*	Y	0.7	-5.52381
8_105433152_A_G	rs1481023	8	105433152	A	G	0.0065	1.00604	0.987167	1.02669	0.214	11	rs1481023	0.5139	8	105433152	A	G	0.786	0.994	0.974	1.013	-0.0065	0.0099	85934	401577	8	105433152	8	105433152	*	rs1481023	R	106445380	rs1481023	A	G	0.7874	-0.0113	0.0021	1.1e-07	690652	106445380	105433152	8	105433152	8	105433152	*	R	0.656566	-5.38095
8_105433291_A_C	rs11998463	8	105433291	A	C	0.0065	1.00604	0.987167	1.02669	0.214	11	rs11998463	0.5112	8	105433291	A	C	0.786	0.994	0.974	1.013	-0.0065	0.0099	85934	401577	8	105433291	8	105433291	*	rs11998463	M	106445519	rs11998463	A	C	0.7874	-0.0116	0.0021	6.5e-08	684782	106445519	105433291	8	105433291	8	105433291	*	M	0.656566	-5.52381
8_105434419_C_A	rs7007192	8	105434419	C	A	0.0064	1.006	0.987	1.026	0.214	10	rs7007192	0.5194	8	105434419	A	C	0.214	1.006	0.987	1.026	0.0064	0.0099	85934	401577	8	105434419	8	105434419	*	rs7007192	H	106446647	rs7007192	A	C	0.2126	0.0113	0.0021	1.1e-07	690653	106446647	105434419	8	105434419	8	105434419	*	H	0.646465	5.38095
8_105435017_T_C	rs11997083	8	105435017	T	C	0.0064	1.00604	0.987167	1.02564	0.214	11	rs11997083	0.5222	8	105435017	T	C	0.786	0.994	0.975	1.013	-0.0064	0.0099	85934	401577	8	105435017	8	105435017	*	rs11997083	Y	106447245	rs11997083	T	C	0.7874	-0.0116	0.0021	6.3e-08	684787	106447245	105435017	8	105435017	8	105435017	*	Y	0.646465	-5.52381
8_105437184_A_G	rs1031945	8	105437184	A	G	0.0061	1.00604	0.987167	1.02564	0.2136	11	rs1031945	0.5391	8	105437184	A	G	0.7864	0.994	0.975	1.013	-0.0061	0.0099	85934	401577	8	105437184	8	105437184	*	rs1031945	R	106449412	rs1031945	A	G	0.7874	-0.0113	0.0021	9.8e-08	690610	106449412	105437184	8	105437184	8	105437184	*	R	0.616162	-5.38095
8_105439883_T_A	rs6992053	8	105439883	T	A	0.0061	1.006	0.987	1.026	0.2136	5	rs6992053	0.5418	8	105439883	A	T	0.2136	1.006	0.987	1.026	0.0061	0.0099	85934	401577	8	105439883	8	105439883	*	rs6992053	W	106452111	rs6992053	A	T	0.2126	0.0113	0.0021	9.3e-08	690581	106452111	105439883	8	105439883	8	105439883	*	W	0.616162	5.38095
8_105440414_T_G	rs6993025	8	105440414	T	G	0.0065	1.00604	0.987167	1.02669	0.214	11	rs6993025	0.5113	8	105440414	T	G	0.786	0.994	0.974	1.013	-0.0065	0.0099	85934	401577	8	105440414	8	105440414	*	rs6993025	K	106452642	rs6993025	T	G	0.7874	-0.0112	0.0021	1.2e-07	690654	106452642	105440414	8	105440414	8	105440414	*	K	0.656566	-5.33333
8_105443805_G_A	rs11997028	8	105443805	G	A	-0.0086	0.991	0.975	1.008	0.3338	10	rs11997028	0.3192	8	105443805	A	G	0.3338	0.991	0.975	1.008	-0.0086	0.0086	85934	401577	8	105443805	8	105443805	*	rs11997028	R	106456033	rs11997028	A	G	0.3364	0.0065	0.0018	0.00043	688111	106456033	105443805	8	105443805	8	105443805	*	R	-1	3.61111
8_105445405_A_G	rs1871745	8	105445405	A	G	0.006	1.00604	0.987167	1.02564	0.2145	11	rs1871745	0.5457	8	105445405	A	G	0.7855	0.994	0.975	1.013	-0.006	0.0099	85934	401577	8	105445405	8	105445405	*	rs1871745	R	106457633	rs1871745	A	G	0.7851	-0.0114	0.0021	7.9e-08	690393	106457633	105445405	8	105445405	8	105445405	*	R	0.606061	-5.42857
8_105448643_C_T	rs1481026	8	105448643	C	T	0.0077	1.008	0.988	1.028	0.2112	10	rs1481026	0.4387	8	105448643	T	C	0.2112	1.008	0.988	1.028	0.0077	0.01	85934	401577	8	105448643	8	105448643	*	rs1481026	Y	106460871	rs1481026	T	C	0.2117	0.0115	0.0021	5.3e-08	690513	106460871	105448643	8	105448643	8	105448643	*	Y	0.77	5.47619
8_105451042_C_T	rs7832733	8	105451042	C	T	0.0071	1.007	0.988	1.027	0.213	10	rs7832733	0.4733	8	105451042	T	C	0.213	1.007	0.988	1.027	0.0071	0.01	85934	401577	8	105451042	8	105451042	*	rs7832733	Y	106463270	rs7832733	T	C	0.2126	0.0115	0.0021	5.7e-08	690546	106463270	105451042	8	105451042	8	105451042	*	Y	0.71	5.47619
8_105451546_C_T	rs12541093	8	105451546	C	T	0.0069	1.007	0.987	1.027	0.213	10	rs12541093	0.4884	8	105451546	T	C	0.213	1.007	0.987	1.027	0.0069	0.01	85934	401577	8	105451546	8	105451546	*	rs12541093	Y	106463774	rs12541093	T	C	0.2126	0.0115	0.0021	5.7e-08	690584	106463774	105451546	8	105451546	8	105451546	*	Y	0.69	5.47619
8_105452043_G_A	rs7008556	8	105452043	G	A	0.0075	1.008	0.988	1.027	0.2134	10	rs7008556	0.4543	8	105452043	A	G	0.2134	1.008	0.988	1.027	0.0075	0.01	85934	401577	8	105452043	8	105452043	*	rs7008556	R	106464271	rs7008556	A	G	0.2125	0.0115	0.0021	6e-08	690627	106464271	105452043	8	105452043	8	105452043	*	R	0.75	5.47619
8_105458982_C_A	rs4734866	8	105458982	C	A	0.005	1.005	0.988	1.022	0.6381	10	rs4734866	0.5595	8	105458982	A	C	0.6381	1.005	0.988	1.022	0.005	0.0085	85934	401577	8	105458982	8	105458982	*	rs4734866	M	106471210	rs4734866	A	C	0.6343	-0.0063	0.0018	0.00043	690275	106471210	105458982	8	105458982	8	105458982	*	M	0.588235	-3.5
8_105481515_T_C	rs1481025	8	105481515	T	C	0.0061	1.00604	0.98912	1.02354	0.6374	11	rs1481025	0.4781	8	105481515	T	C	0.3626	0.994	0.977	1.011	-0.0061	0.0085	85934	401577	8	105481515	8	105481515	*	rs1481025	Y	106493743	rs1481025	T	C	0.3652	0.0063	0.0018	0.0004	691972	106493743	105481515	8	105481515	8	105481515	*	Y	0.717647	3.5
8_105519894_T_C	rs1450163	8	105519894	T	C	0.0069	1.00705	0.990099	1.02354	0.3534	11	rs1450163	0.4186	8	105519894	T	C	0.6466	0.993	0.977	1.01	-0.0069	0.0086	85934	401577	8	105519894	8	105519894	*	rs1450163	Y	106532122	rs1450163	T	C	0.6522	0.0084	0.0017	9.2e-07	791839	106532122	105519894	8	105519894	8	105519894	*	Y	0.802326	4.94118
8_105522215_C_T	rs7836542	8	105522215	C	T	0.0071	1.007	0.99	1.024	0.353	10	rs7836542	0.4058	8	105522215	T	C	0.353	1.007	0.99	1.024	0.0071	0.0086	85934	401577	8	105522215	8	105522215	*	rs7836542	Y	106534443	rs7836542	T	C	0.3472	-0.0078	0.0018	1.7e-05	686560	106534443	105522215	8	105522215	8	105522215	*	Y	0.825581	-4.33333
8_105524025_T_C	rs2343298	8	105524025	T	C	0.0129	1.01317	0.995025	1.03093	0.7026	11	rs2343298	0.1508	8	105524025	T	C	0.2974	0.987	0.97	1.005	-0.0129	0.009	85934	401577	8	105524025	8	105524025	*	rs2343298	Y	106536253	rs2343298	T	C	0.2955	0.0077	0.0019	5.1e-05	690864	106536253	105524025	8	105524025	8	105524025	*	Y	1.43333	4.05263
8_105538022_A_G	rs1901061	8	105538022	A	G	0.0141	1.0142	0.998004	1.03093	0.5963	11	rs1901061	0.09136	8	105538022	A	G	0.4037	0.986	0.97	1.002	-0.0141	0.0083	85934	401577	8	105538022	8	105538022	*	rs1901061	R	106550250	rs1901061	A	G	0.4043	0.0078	0.0018	8.3e-06	688970	106550250	105538022	8	105538022	8	105538022	*	R	1.6988	4.33333
8_105542673_G_A	rs12680936	8	105542673	G	A	0.0134	1.013	0.997	1.03	0.5779	10	rs12680936	0.1052	8	105542673	A	G	0.5779	1.013	0.997	1.03	0.0134	0.0083	85934	401577	8	105542673	8	105542673	*	rs12680936	R	106554901	rs12680936	A	G	0.5779	-0.0083	0.0018	2.4e-06	683116	106554901	105542673	8	105542673	8	105542673	*	R	1.61446	-4.61111
8_105542811_T_G	rs1375955	8	105542811	T	G	0.0135	1.01317	0.997009	1.02987	0.5939	11	rs1375955	0.1039	8	105542811	T	G	0.4061	0.987	0.971	1.003	-0.0135	0.0083	85934	401577	8	105542811	8	105542811	*	rs1375955	K	106555039	rs1375955	T	G	0.4087	0.0078	0.0018	1e-05	688671	106555039	105542811	8	105542811	8	105542811	*	K	1.62651	4.33333
8_105544406_A_G	rs1349319	8	105544406	A	G	0.0142	1.0142	0.998004	1.03093	0.596	11	rs1349319	0.08904	8	105544406	A	G	0.404	0.986	0.97	1.002	-0.0142	0.0083	85934	401577	8	105544406	8	105544406	*	rs1349319	R	106556634	rs1349319	A	G	0.4054	0.0079	0.0017	2e-06	792570	106556634	105544406	8	105544406	8	105544406	*	R	1.71084	4.64706
8_105548142_A_G	rs4734122	8	105548142	A	G	0.0132	1.01317	0.997009	1.02987	0.5768	11	rs4734122	0.1118	8	105548142	A	G	0.4232	0.987	0.971	1.003	-0.0132	0.0083	85934	401577	8	105548142	8	105548142	*	rs4734122	R	106560370	rs4734122	A	G	0.4232	0.0083	0.0017	1.8e-06	689633	106560370	105548142	8	105548142	8	105548142	*	R	1.59036	4.88235
8_105552283_T_C	rs1375956	8	105552283	T	C	0.0134	1.01317	0.997009	1.02987	0.5771	11	rs1375956	0.1053	8	105552283	T	C	0.4229	0.987	0.971	1.003	-0.0134	0.0083	85934	401577	8	105552283	8	105552283	*	rs1375956	Y	106564511	rs1375956	T	C	0.423	0.0084	0.0017	1.4e-06	689951	106564511	105552283	8	105552283	8	105552283	*	Y	1.61446	4.94118
8_105552689_G_C	rs10092486	8	105552689	G	C	0.0131	1.013	0.997	1.03	0.5769	5	rs10092486	0.1138	8	105552689	C	G	0.5769	1.013	0.997	1.03	0.0131	0.0083	85934	401577	8	105552689	8	105552689	*	rs10092486	S	106564917	rs10092486	C	G	0.577	-0.0084	0.0017	1.6e-06	690046	106564917	105552689	8	105552689	8	105552689	*	S	1.57831	-4.94118
8_105553186_G_A	rs10093110	8	105553186	G	A	0.0189	1.019	1.003	1.036	0.4067	10	rs10093110	0.02345	8	105553186	A	G	0.4067	1.019	1.003	1.036	0.0189	0.0083	85934	401577	8	105553186	8	105553186	*	rs10093110	R	106565414	rs10093110	A	G	0.4072	-0.0071	0.0018	4.9e-05	689224	106565414	105553186	8	105553186	8	105553186	*	R	2.27711	-3.94444
8_105557994_G_A	rs9886652	8	105557994	G	A	0.0153	1.015	0.999	1.032	0.5555	10	rs9886652	0.0623	8	105557994	A	G	0.5555	1.015	0.999	1.032	0.0153	0.0082	85934	401577	8	105557994	8	105557994	*	rs9886652	R	106570222	rs9886652	A	G	0.5558	-0.0083	0.0017	1.6e-06	690889	106570222	105557994	8	105557994	8	105557994	*	R	1.86585	-4.88235
8_105558214_C_A	rs1868648	8	105558214	C	A	0.0154	1.016	0.999	1.032	0.5554	10	rs1868648	0.06099	8	105558214	A	C	0.5554	1.016	0.999	1.032	0.0154	0.0082	85934	401577	8	105558214	8	105558214	*	rs1868648	M	106570442	rs1868648	A	C	0.5558	-0.0083	0.0017	1.6e-06	690927	106570442	105558214	8	105558214	8	105558214	*	M	1.87805	-4.88235
8_105559655_C_T	rs1375957	8	105559655	C	T	0.0146	1.015	0.998	1.031	0.595	10	rs1375957	0.07837	8	105559655	T	C	0.595	1.015	0.998	1.031	0.0146	0.0083	85934	401577	8	105559655	8	105559655	*	rs1375957	Y	106571883	rs1375957	T	C	0.5953	-0.008	0.0018	5.4e-06	691235	106571883	105559655	8	105559655	8	105559655	*	Y	1.75904	-4.44444
8_105561350_C_T	rs3735953	8	105561350	C	T	0.0135	1.014	0.997	1.03	0.5821	10	rs3735953	0.1013	8	105561350	T	C	0.5821	1.014	0.997	1.03	0.0135	0.0082	85934	401577	8	105561350	8	105561350	*	rs3735953	B	106573578	rs3735953	T	C	0.5775	-0.0084	0.0017	1.5e-06	691578	106573578	105561350	8	105561350	8	105561350	*	B	1.64634	-4.94118
8_105563104_C_T	rs921335	8	105563104	C	T	0.0134	1.013	0.997	1.03	0.5786	10	rs921335	0.1039	8	105563104	T	C	0.5786	1.013	0.997	1.03	0.0134	0.0083	85934	401577	8	105563104	8	105563104	*	rs921335	Y	106575332	rs921335	T	C	0.5782	-0.0083	0.0017	1.7e-06	691587	106575332	105563104	8	105563104	8	105563104	*	Y	1.61446	-4.88235
8_105565804_A_T	rs4734877	8	105565804	A	T	0.0136	1.0142	0.997009	1.02987	0.5779	6	rs4734877	0.09972	8	105565804	A	T	0.4221	0.986	0.971	1.003	-0.0136	0.0083	85934	401577	8	105565804	8	105565804	*	rs4734877	W	106578032	rs4734877	A	T	0.4214	0.0083	0.0017	1.7e-06	691598	106578032	105565804	8	105565804	8	105565804	*	W	1.63855	4.88235
8_105566835_C_T	rs6469006	8	105566835	C	T	0.0138	1.014	0.998	1.031	0.5778	10	rs6469006	0.09562	8	105566835	T	C	0.5778	1.014	0.998	1.031	0.0138	0.0083	85934	401577	8	105566835	8	105566835	*	rs6469006	Y	106579063	rs6469006	T	C	0.5781	-0.0083	0.0017	1.8e-06	691611	106579063	105566835	8	105566835	8	105566835	*	Y	1.66265	-4.88235
8_105569056_G_A	rs6993696	8	105569056	G	A	0.0235	1.024	1.007	1.04	0.4362	10	rs6993696	0.004311	8	105569056	A	G	0.4362	1.024	1.007	1.04	0.0235	0.0082	85934	401577	8	105569056	8	105569056	*	rs6993696	R	106581284	rs6993696	A	G	0.4385	-0.0073	0.0017	2.5e-05	691765	106581284	105569056	8	105569056	8	105569056	*	R	2.86585	-4.29412
8_105569300_A_T	rs6993770	8	105569300	A	T	0.0229	1.02354	1.00503	1.04167	0.2874	6	rs6993770	0.01128	8	105569300	A	T	0.7126	0.977	0.96	0.995	-0.0229	0.009	85934	401577	8	105569300	8	105569300	*	rs6993770	W	106581528	rs6993770	A	T	0.7201	0.0065	0.0018	0.00038	794608	106581528	105569300	8	105569300	8	105569300	*	W	2.54444	3.61111
8_105571170_G_C	rs4734880	8	105571170	G	C	0.0165	1.017	1	1.033	0.5554	5	rs4734880	0.04518	8	105571170	C	G	0.5554	1.017	1	1.033	0.0165	0.0082	85934	401577	8	105571170	8	105571170	*	rs4734880	S	106583398	rs4734880	C	G	0.5557	-0.0081	0.0017	2.7e-06	691449	106583398	105571170	8	105571170	8	105571170	*	S	2.0122	-4.76471
8_105571644_A_G	rs1470684	8	105571644	A	G	0.0163	1.01626	1	1.03306	0.5555	11	rs1470684	0.04741	8	105571644	A	G	0.4445	0.984	0.968	1	-0.0163	0.0082	85934	401577	8	105571644	8	105571644	*	rs1470684	R	106583872	rs1470684	A	G	0.4447	0.0084	0.0017	1.3e-06	691370	106583872	105571644	8	105571644	8	105571644	*	R	1.9878	4.94118
8_105573866_T_C	rs7816615	8	105573866	T	C	0.0146	1.0142	0.998004	1.03093	0.5789	11	rs7816615	0.07759	8	105573866	T	C	0.4211	0.986	0.97	1.002	-0.0146	0.0083	85934	401577	8	105573866	8	105573866	*	rs7816615	Y	106586094	rs7816615	T	C	0.4212	0.0083	0.0017	1.9e-06	692581	106586094	105573866	8	105573866	8	105573866	*	Y	1.75904	4.88235
8_105577306_G_A	rs1901062	8	105577306	G	A	0.0151	1.015	0.999	1.032	0.5816	10	rs1901062	0.06864	8	105577306	A	G	0.5816	1.015	0.999	1.032	0.0151	0.0083	85934	401577	8	105577306	8	105577306	*	rs1901062	R	106589534	rs1901062	A	G	0.5815	-0.0083	0.0018	3.1e-06	683770	106589534	105577306	8	105577306	8	105577306	*	R	1.81928	-4.61111
8_105644672_A_G	rs6994884	8	105644672	A	G	0.0195	1.01937	1.00301	1.03734	0.5965	11	rs6994884	0.02146	8	105644672	A	G	0.4035	0.981	0.964	0.997	-0.0195	0.0085	85934	401577	8	105644672	8	105644672	*	rs6994884	R	106656900	rs6994884	A	G	0.397	-0.0064	0.0018	0.00034	674198	106656900	105644672	8	105644672	8	105644672	*	R	2.29412	-3.55556
8_105646449_C_T	rs4734884	8	105646449	C	T	0.0211	1.021	1.001	1.042	0.7927	10	rs4734884	0.03954	8	105646449	T	C	0.7927	1.021	1.001	1.042	0.0211	0.0102	85934	401577	8	105646449	8	105646449	*	rs4734884	Y	106658677	rs4734884	T	C	0.7973	0.009	0.0022	2.7e-05	681537	106658677	105646449	8	105646449	8	105646449	*	Y	2.06863	4.09091
8_105646912_C_T	rs7835886	8	105646912	C	T	0.0059	1.006	0.99	1.022	0.4336	10	rs7835886	0.4759	8	105646912	T	C	0.4336	1.006	0.99	1.022	0.0059	0.0083	85934	401577	8	105646912	8	105646912	*	rs7835886	Y	106659140	rs7835886	T	C	0.4396	0.0069	0.0017	8e-05	679294	106659140	105646912	8	105646912	8	105646912	*	Y	0.710843	4.05882
8_105650682_C_A	rs10111086	8	105650682	C	A	0.0058	1.006	0.99	1.022	0.4327	10	rs10111086	0.4808	8	105650682	A	C	0.4327	1.006	0.99	1.022	0.0058	0.0083	85934	401577	8	105650682	8	105650682	*	rs10111086	M	106662910	rs10111086	A	C	0.4377	0.0066	0.0017	0.00013	692422	106662910	105650682	8	105650682	8	105650682	*	M	0.698795	3.88235
8_105651023_T_C	rs10098435	8	105651023	T	C	0.0054	1.00503	0.98912	1.02145	0.4335	11	rs10098435	0.5137	8	105651023	T	C	0.5665	0.995	0.979	1.011	-0.0054	0.0082	85934	401577	8	105651023	8	105651023	*	rs10098435	B	106663251	rs10098435	T	C	0.562	-0.0067	0.0017	0.00011	692498	106663251	105651023	8	105651023	8	105651023	*	B	0.658537	-3.94118
8_105651080_G_T	rs3779770	8	105651080	G	T	0.0143	1.014	0.995	1.034	0.7643	10	rs3779770	0.1412	8	105651080	T	G	0.7643	1.014	0.995	1.034	0.0143	0.0097	85934	401577	8	105651080	8	105651080	*	rs3779770	K	106663308	rs3779770	T	G	0.7699	0.0096	0.002	2.4e-06	680774	106663308	105651080	8	105651080	8	105651080	*	K	1.47423	4.8
8_105651257_G_C	rs3779772	8	105651257	G	C	0.0054	1.005	0.989	1.022	0.4335	5	rs3779772	0.5146	8	105651257	C	G	0.4335	1.005	0.989	1.022	0.0054	0.0082	85934	401577	8	105651257	8	105651257	*	rs3779772	S	106663485	rs3779772	C	G	0.4379	0.0067	0.0017	0.0001	692475	106663485	105651257	8	105651257	8	105651257	*	S	0.658537	3.94118
8_105651518_G_T	rs1156721	8	105651518	G	T	0.0054	1.005	0.989	1.022	0.4343	10	rs1156721	0.5085	8	105651518	T	G	0.4343	1.005	0.989	1.022	0.0054	0.0082	85934	401577	8	105651518	8	105651518	*	rs1156721	K	106663746	rs1156721	T	G	0.438	0.007	0.0017	6.4e-05	680840	106663746	105651518	8	105651518	8	105651518	*	K	0.658537	4.11765
8_105652645_T_C	rs10105946	8	105652645	T	C	0.0207	1.02041	1.001	1.04167	0.8033	11	rs10105946	0.04335	8	105652645	T	C	0.1967	0.98	0.96	0.999	-0.0207	0.0102	85934	401577	8	105652645	8	105652645	*	rs10105946	Y	106664873	rs10105946	T	C	0.2009	-0.009	0.0022	2.6e-05	690219	106664873	105652645	8	105652645	8	105652645	*	Y	2.02941	-4.09091
8_105653052_A_G	rs10091408	8	105653052	A	G	0.0064	1.00604	0.990099	1.02249	0.4336	11	rs10091408	0.4386	8	105653052	A	G	0.5664	0.994	0.978	1.01	-0.0064	0.0083	85934	401577	8	105653052	8	105653052	*	rs10091408	R	106665280	rs10091408	A	G	0.5613	-0.007	0.0017	6.1e-05	680475	106665280	105653052	8	105653052	8	105653052	*	R	0.771084	-4.11765
8_105654974_T_G	rs1372619	8	105654974	T	G	0.0063	1.00604	0.990099	1.02249	0.4336	11	rs1372619	0.4471	8	105654974	T	G	0.5664	0.994	0.978	1.01	-0.0063	0.0083	85934	401577	8	105654974	8	105654974	*	rs1372619	K	106667202	rs1372619	T	G	0.5614	-0.0067	0.0017	0.00011	692301	106667202	105654974	8	105654974	8	105654974	*	K	0.759036	-3.94118
8_105655115_A_G	rs1442332	8	105655115	A	G	0.0215	1.02145	1.001	1.04275	0.797	11	rs1442332	0.03663	8	105655115	A	G	0.203	0.979	0.959	0.999	-0.0215	0.0103	85934	401577	8	105655115	8	105655115	*	rs1442332	R	106667343	rs1442332	A	G	0.1985	-0.0092	0.0022	1.9e-05	682196	106667343	105655115	8	105655115	8	105655115	*	R	2.08738	-4.18182
8_105661572_T_G	rs1442330	8	105661572	T	G	0.0066	1.00705	0.990099	1.02354	0.434	11	rs1442330	0.4279	8	105661572	T	G	0.566	0.993	0.977	1.01	-0.0066	0.0083	85934	401577	8	105661572	8	105661572	*	rs1442330	K	106673800	rs1442330	T	G	0.5614	-0.0067	0.0018	0.00012	678953	106673800	105661572	8	105661572	8	105661572	*	K	0.795181	-3.72222
8_106724660_T_C	rs11993732	8	106724660	T	C	0.0003	1	0.94697	1.05708	0.022	11	rs11993732	0.9902	8	106724660	T	C	0.978	1	0.946	1.056	-0.0003	0.028	85934	401577	8	106724660	8	106724660	*	rs11993732	Y	107736888	rs11993732	T	C	0.97837	-0.0222	0.0059	0.00016	679116	107736888	106724660	8	106724660	8	106724660	*	Y	0.0107143	-3.76271
8_106762154_G_A	rs11991842	8	106762154	G	A	-0.0007	0.999	0.946	1.056	0.0219	10	rs11991842	0.981	8	106762154	A	G	0.0219	0.999	0.946	1.056	-0.0007	0.028	85934	401577	8	106762154	8	106762154	*	rs11991842	R	107774382	rs11991842	A	G	0.02163	0.0223	0.0059	0.00016	675889	107774382	106762154	8	106762154	8	106762154	*	R	-0.025	3.77966
8_106803129_C_T	rs11985106	8	106803129	C	T	-0.0066	0.993	0.939	1.05	0.0211	10	rs11985106	0.8168	8	106803129	T	C	0.0211	0.993	0.939	1.05	-0.0066	0.0285	85934	401577	8	106803129	8	106803129	*	rs11985106	Y	107815357	rs11985106	T	C	0.02116	0.0227	0.006	0.00015	678639	107815357	106803129	8	106803129	8	106803129	*	Y	-0.231579	3.78333
8_106815434_G_A	rs7834723	8	106815434	G	A	-0.0085	0.992	0.941	1.045	0.0241	10	rs7834723	0.7489	8	106815434	A	G	0.0241	0.992	0.941	1.045	-0.0085	0.0266	85934	401577	8	106815434	8	106815434	*	rs7834723	R	107827662	rs7834723	A	G	0.02368	0.0227	0.0056	5.8e-05	681785	107827662	106815434	8	106815434	8	106815434	*	R	-0.319549	4.05357
8_106840037_T_C	rs16875182	8	106840037	T	C	-0.016	0.984252	0.937207	1.03306	0.0286	11	rs16875182	0.5192	8	106840037	T	C	0.9714	1.016	0.968	1.067	0.016	0.0249	85934	401577	8	106840037	8	106840037	*	rs16875182	Y	107852265	rs16875182	T	C	0.9717	-0.0205	0.0055	0.00019	678260	107852265	106840037	8	106840037	8	106840037	*	Y	-0.64257	-3.72727
8_106842087_C_T	rs2170909	8	106842087	C	T	-0.0131	0.987	0.941	1.036	0.0296	10	rs2170909	0.5956	8	106842087	T	C	0.0296	0.987	0.941	1.036	-0.0131	0.0246	85934	401577	8	106842087	8	106842087	*	rs2170909	Y	107854315	rs2170909	T	C	0.02654	0.0216	0.0055	9.5e-05	680365	107854315	106842087	8	106842087	8	106842087	*	Y	-0.53252	3.92727
8_108418934_C_G	rs16877845	8	108418934	C	G	0.0028	1.00301	0.985222	1.02041	0.2922	6	rs16877845	0.7568	8	108418934	C	G	0.7078	0.997	0.98	1.015	-0.0028	0.0089	85934	401577	8	108418934	8	108418934	*	rs16877845	S	109431163	rs16877845	C	G	0.7044	0.0066	0.0019	0.00049	691468	109431163	108418934	8	108418934	8	108418934	*	S	0.314607	3.47368
8_108565801_T_C	rs13263854	8	108565801	T	C	0.0066	1.00705	0.98912	1.02459	0.2942	11	rs13263854	0.4659	8	108565801	T	C	0.7058	0.993	0.976	1.011	-0.0066	0.009	85934	401577	8	108565801	8	108565801	*	rs13263854	Y	109578030	rs13263854	T	C	0.7019	0.0068	0.002	0.00045	663277	109578030	108565801	8	108565801	8	108565801	*	Y	0.733333	3.4
8_108979408_A_G	rs4236795	8	108979408	A	G	-0.0114	0.98912	0.972763	1.00503	0.4911	11	rs4236795	0.1649	8	108979408	A	G	0.5089	1.011	0.995	1.028	0.0114	0.0082	85934	401577	8	108979408	8	108979408	*	rs4236795	R	109991637	rs4236795	A	G	0.4929	0.0062	0.0018	0.0004	670265	109991637	108979408	8	108979408	8	108979408	*	R	-1.39024	3.44444
8_108989851_A_G	rs17520	8	108989851	A	G	-0.0127	0.987167	0.971817	1.00301	0.5034	11	rs17520	0.1193	8	108989851	A	G	0.4966	1.013	0.997	1.029	0.0127	0.0082	85934	401577	8	108989851	8	108989851	*	rs17520	R	110002080	rs17520	A	G	0.4819	0.0061	0.0017	0.00036	692418	110002080	108989851	8	108989851	8	108989851	*	R	-1.54878	3.58824
8_108991119_T_C	rs9792283	8	108991119	T	C	0.0003	1	0.982318	1.01833	0.2787	11	rs9792283	0.9758	8	108991119	T	C	0.7213	1	0.982	1.018	-0.0003	0.0091	85934	401577	8	108991119	8	108991119	*	rs9792283	Y	110003348	rs9792283	T	C	0.7063	0.0071	0.0019	0.00016	692498	110003348	108991119	8	108991119	8	108991119	*	Y	0.032967	3.73684
8_108991748_C_T	rs12541978	8	108991748	C	T	-0.0127	0.987	0.972	1.003	0.5031	10	rs12541978	0.1203	8	108991748	T	C	0.5031	0.987	0.972	1.003	-0.0127	0.0082	85934	401577	8	108991748	8	108991748	*	rs12541978	Y	110003977	rs12541978	T	C	0.5181	-0.0063	0.0017	0.00026	692527	110003977	108991748	8	108991748	8	108991748	*	Y	-1.54878	-3.70588
8_108991930_A_T	rs7839854	8	108991930	A	T	-0.0127	0.987167	0.971817	1.00301	0.5031	6	rs7839854	0.12	8	108991930	A	T	0.4969	1.013	0.997	1.029	0.0127	0.0082	85934	401577	8	108991930	8	108991930	*	rs7839854	W	110004159	rs7839854	A	T	0.4819	0.0063	0.0017	0.00027	692353	110004159	108991930	8	108991930	8	108991930	*	W	-1.54878	3.70588
8_108993411_T_C	rs7829496	8	108993411	T	C	0.0004	1	0.982318	1.01833	0.2787	11	rs7829496	0.9657	8	108993411	T	C	0.7213	1	0.982	1.018	-0.0004	0.0091	85934	401577	8	108993411	8	108993411	*	rs7829496	Y	110005640	rs7829496	T	C	0.7062	0.0071	0.0019	0.00016	692497	110005640	108993411	8	108993411	8	108993411	*	Y	0.043956	3.73684
8_108994922_T_G	rs7838433	8	108994922	T	G	0.0037	1.00402	0.986193	1.02145	0.3151	11	rs7838433	0.6741	8	108994922	T	G	0.6849	0.996	0.979	1.014	-0.0037	0.0088	85934	401577	8	108994922	8	108994922	*	rs7838433	K	110007151	rs7838433	T	G	0.6741	0.007	0.0018	0.00015	692293	110007151	108994922	8	108994922	8	108994922	*	K	0.420455	3.88889
8_108996263_A_C	rs10429412	8	108996263	A	C	-0.0001	1	0.982318	1.01833	0.2788	11	rs10429412	0.9916	8	108996263	A	C	0.7212	1	0.982	1.018	0.0001	0.0091	85934	401577	8	108996263	8	108996263	*	rs10429412	M	110008492	rs10429412	A	C	0.7062	0.0069	0.0019	0.00025	692377	110008492	108996263	8	108996263	8	108996263	*	M	-0.010989	3.63158
8_108998657_C_T	rs10429304	8	108998657	C	T	-0.001	0.999	0.981	1.017	0.2766	10	rs10429304	0.9156	8	108998657	T	C	0.2766	0.999	0.981	1.017	-0.001	0.0091	85934	401577	8	108998657	8	108998657	*	rs10429304	Y	110010886	rs10429304	T	C	0.2934	-0.007	0.0019	0.0002	692311	110010886	108998657	8	108998657	8	108998657	*	Y	-0.10989	-3.68421
8_108999791_G_C	rs12544029	8	108999791	G	C	-0.0123	0.988	0.972	1.004	0.5071	5	rs12544029	0.1328	8	108999791	C	G	0.5071	0.988	0.972	1.004	-0.0123	0.0082	85934	401577	8	108999791	8	108999791	*	rs12544029	S	110012020	rs12544029	C	G	0.5203	-0.0061	0.0017	0.00036	692175	110012020	108999791	8	108999791	8	108999791	*	S	-1.5	-3.58824
8_109002315_A_G	rs4236796	8	109002315	A	G	-0.0128	0.987167	0.971817	1.00301	0.5033	11	rs4236796	0.1156	8	109002315	A	G	0.4967	1.013	0.997	1.029	0.0128	0.0082	85934	401577	8	109002315	8	109002315	*	rs4236796	R	110014544	rs4236796	A	G	0.4819	0.0064	0.0017	0.00021	692347	110014544	109002315	8	109002315	8	109002315	*	R	-1.56098	3.76471
8_109003724_A_G	rs7008519	8	109003724	A	G	0.0001	1	0.982318	1.01833	0.2788	11	rs7008519	0.9926	8	109003724	A	G	0.7212	1	0.982	1.018	-0.0001	0.0091	85934	401577	8	109003724	8	109003724	*	rs7008519	R	110015953	rs7008519	A	G	0.7062	0.0069	0.0019	0.00024	692379	110015953	109003724	8	109003724	8	109003724	*	R	0.010989	3.63158
8_109003782_A_C	rs7008544	8	109003782	A	C	-0.0004	1	0.982318	1.01729	0.2767	11	rs7008544	0.9635	8	109003782	A	C	0.7233	1	0.983	1.018	0.0004	0.0091	85934	401577	8	109003782	8	109003782	*	rs7008544	M	110016011	rs7008544	A	C	0.707	0.007	0.0019	0.00025	686439	110016011	109003782	8	109003782	8	109003782	*	M	-0.043956	3.68421
8_109004175_T_C	rs4734187	8	109004175	T	C	-0.0128	0.987167	0.971817	1.00301	0.5033	11	rs4734187	0.1155	8	109004175	T	C	0.4967	1.013	0.997	1.029	0.0128	0.0082	85934	401577	8	109004175	8	109004175	*	rs4734187	Y	110016404	rs4734187	T	C	0.4819	0.0064	0.0017	0.00019	692350	110016404	109004175	8	109004175	8	109004175	*	Y	-1.56098	3.76471
8_109004498_C_T	rs4404885	8	109004498	C	T	-0.0005	1	0.982	1.017	0.2767	10	rs4404885	0.9595	8	109004498	T	C	0.2767	1	0.982	1.017	-0.0005	0.0091	85934	401577	8	109004498	8	109004498	*	rs4404885	Y	110016727	rs4404885	T	C	0.293	-0.007	0.0019	0.00024	686439	110016727	109004498	8	109004498	8	109004498	*	Y	-0.0549451	-3.68421
8_109007302_C_G	rs6469214	8	109007302	C	G	-0.0001	1	0.982318	1.01833	0.2787	6	rs6469214	0.9948	8	109007302	C	G	0.7213	1	0.982	1.018	0.0001	0.0091	85934	401577	8	109007302	8	109007302	*	rs6469214	N	110019531	rs6469214	C	G	0.7062	0.0069	0.0019	0.00024	692379	110019531	109007302	8	109007302	8	109007302	*	N	-0.010989	3.63158
8_109007637_C_G	rs4531025	8	109007637	C	G	-0.0128	0.987167	0.971817	1.00301	0.5033	6	rs4531025	0.1181	8	109007637	C	G	0.4967	1.013	0.997	1.029	0.0128	0.0082	85934	401577	8	109007637	8	109007637	*	rs4531025	S	110019866	rs4531025	C	G	0.4819	0.0064	0.0017	0.0002	692353	110019866	109007637	8	109007637	8	109007637	*	S	-1.56098	3.76471
8_109008001_T_C	rs4735081	8	109008001	T	C	-0.0001	1	0.982318	1.01833	0.2789	11	rs4735081	0.995	8	109008001	T	C	0.7211	1	0.982	1.018	0.0001	0.0091	85934	401577	8	109008001	8	109008001	*	rs4735081	Y	110020230	rs4735081	T	C	0.7062	0.0072	0.0019	0.00014	692379	110020230	109008001	8	109008001	8	109008001	*	Y	-0.010989	3.78947
8_109011284_G_T	rs4370503	8	109011284	G	T	-0.0149	0.985	0.97	1.001	0.4712	10	rs4370503	0.06723	8	109011284	T	G	0.4712	0.985	0.97	1.001	-0.0149	0.0082	85934	401577	8	109011284	8	109011284	*	rs4370503	K	110023513	rs4370503	T	G	0.4823	-0.0061	0.0017	0.00042	690355	110023513	109011284	8	109011284	8	109011284	*	K	-1.81707	-3.58824
8_109014310_A_G	rs9643041	8	109014310	A	G	-0.0107	0.98912	0.97371	1.00503	0.4993	11	rs9643041	0.1891	8	109014310	A	G	0.5007	1.011	0.995	1.027	0.0107	0.0082	85934	401577	8	109014310	8	109014310	*	rs9643041	R	110026539	rs9643041	A	G	0.4861	0.0064	0.0017	0.00019	688044	110026539	109014310	8	109014310	8	109014310	*	R	-1.30488	3.76471
8_109014327_G_A	rs9643042	8	109014327	G	A	-0.0148	0.985	0.97	1.001	0.4633	10	rs9643042	0.07133	8	109014327	A	G	0.4633	0.985	0.97	1.001	-0.0148	0.0082	85934	401577	8	109014327	8	109014327	*	rs9643042	R	110026556	rs9643042	A	G	0.4819	-0.0062	0.0017	0.00033	688210	110026556	109014327	8	109014327	8	109014327	*	R	-1.80488	-3.64706
8_109014348_T_C	rs9643043	8	109014348	T	C	-0.0151	0.985222	0.968992	1.001	0.4629	11	rs9643043	0.06415	8	109014348	T	C	0.5371	1.015	0.999	1.032	0.0151	0.0082	85934	401577	8	109014348	8	109014348	*	rs9643043	Y	110026577	rs9643043	T	C	0.5185	0.0062	0.0017	0.00036	687957	110026577	109014348	8	109014348	8	109014348	*	Y	-1.84146	3.64706
8_109015118_T_C	rs12543567	8	109015118	T	C	-0.0147	0.985222	0.969932	1.001	0.4716	11	rs12543567	0.07168	8	109015118	T	C	0.5284	1.015	0.999	1.031	0.0147	0.0081	85934	401577	8	109015118	8	109015118	*	rs12543567	Y	110027347	rs12543567	T	C	0.5107	0.0061	0.0017	0.00036	691037	110027347	109015118	8	109015118	8	109015118	*	Y	-1.81481	3.58824
8_109015954_A_C	rs4457304	8	109015954	A	C	-0.0151	0.985222	0.968992	1.001	0.4676	11	rs4457304	0.06462	8	109015954	A	C	0.5324	1.015	0.999	1.032	0.0151	0.0082	85934	401577	8	109015954	8	109015954	*	rs4457304	H	110028183	rs4457304	A	C	0.5133	0.0063	0.0017	0.00028	691176	110028183	109015954	8	109015954	8	109015954	*	H	-1.84146	3.70588
8_109016091_T_G	rs4319061	8	109016091	T	G	-0.0152	0.985222	0.968992	1.001	0.4676	11	rs4319061	0.06333	8	109016091	T	G	0.5324	1.015	0.999	1.032	0.0152	0.0082	85934	401577	8	109016091	8	109016091	*	rs4319061	K	110028320	rs4319061	T	G	0.5133	0.0063	0.0017	0.00026	691177	110028320	109016091	8	109016091	8	109016091	*	K	-1.85366	3.70588
8_109017435_T_G	rs4316127	8	109017435	T	G	-0.0138	0.986193	0.970874	1.002	0.5531	11	rs4316127	0.09269	8	109017435	T	G	0.4469	1.014	0.998	1.03	0.0138	0.0082	85934	401577	8	109017435	8	109017435	*	rs4316127	K	110029664	rs4316127	T	G	0.4312	0.0061	0.0017	0.00042	692031	110029664	109017435	8	109017435	8	109017435	*	K	-1.68293	3.58824
8_109018880_T_G	rs6469216	8	109018880	T	G	-0.014	0.986193	0.969932	1.002	0.5538	11	rs6469216	0.08704	8	109018880	T	G	0.4462	1.014	0.998	1.031	0.014	0.0082	85934	401577	8	109018880	8	109018880	*	rs6469216	K	110031109	rs6469216	T	G	0.4311	0.0061	0.0017	0.00042	692381	110031109	109018880	8	109018880	8	109018880	*	K	-1.70732	3.58824
8_109029943_G_A	rs7818891	8	109029943	G	A	-0.0137	0.986	0.971	1.002	0.557	10	rs7818891	0.0937	8	109029943	A	G	0.557	0.986	0.971	1.002	-0.0137	0.0082	85934	401577	8	109029943	8	109029943	*	rs7818891	R	110042172	rs7818891	A	G	0.57	-0.006	0.0017	0.00049	691586	110042172	109029943	8	109029943	8	109029943	*	R	-1.67073	-3.52941
8_109041798_G_C	rs7816859	8	109041798	G	C	-0.0131	0.987	0.971	1.003	0.5549	5	rs7816859	0.1084	8	109041798	C	G	0.5549	0.987	0.971	1.003	-0.0131	0.0082	85934	401577	8	109041798	8	109041798	*	rs7816859	S	110054027	rs7816859	C	G	0.5698	-0.0061	0.0017	0.00047	692403	110054027	109041798	8	109041798	8	109041798	*	S	-1.59756	-3.58824
8_109049617_T_C	rs12543195	8	109049617	T	C	-0.0128	0.987167	0.971817	1.00301	0.5546	11	rs12543195	0.117	8	109049617	T	C	0.4454	1.013	0.997	1.029	0.0128	0.0082	85934	401577	8	109049617	8	109049617	*	rs12543195	Y	110061846	rs12543195	T	C	0.4301	0.0061	0.0017	0.00046	692375	110061846	109049617	8	109049617	8	109049617	*	Y	-1.56098	3.58824
8_109053913_G_A	rs4292662	8	109053913	G	A	-0.0081	0.992	0.976	1.008	0.5888	10	rs4292662	0.3269	8	109053913	A	G	0.5888	0.992	0.976	1.008	-0.0081	0.0083	85934	401577	8	109053913	8	109053913	*	rs4292662	R	110066142	rs4292662	A	G	0.5992	-0.0064	0.0017	0.00027	690836	110066142	109053913	8	109053913	8	109053913	*	R	-0.975904	-3.76471
8_109054183_A_G	rs12156210	8	109054183	A	G	-0.0081	0.992063	0.97561	1.00806	0.5888	11	rs12156210	0.3244	8	109054183	A	G	0.4112	1.008	0.992	1.025	0.0081	0.0083	85934	401577	8	109054183	8	109054183	*	rs12156210	R	110066412	rs12156210	A	G	0.4008	0.0063	0.0017	0.00031	690834	110066412	109054183	8	109054183	8	109054183	*	R	-0.975904	3.70588
8_109054557_T_C	rs13251349	8	109054557	T	C	-0.0082	0.992063	0.97561	1.00806	0.5888	11	rs13251349	0.3228	8	109054557	T	C	0.4112	1.008	0.992	1.025	0.0082	0.0083	85934	401577	8	109054557	8	109054557	*	rs13251349	Y	110066786	rs13251349	T	C	0.4061	0.0064	0.0017	0.00028	690835	110066786	109054557	8	109054557	8	109054557	*	Y	-0.987952	3.76471
8_109054997_A_G	rs4567008	8	109054997	A	G	-0.0085	0.99108	0.97561	1.00806	0.5889	11	rs4567008	0.3025	8	109054997	A	G	0.4111	1.009	0.992	1.025	0.0085	0.0083	85934	401577	8	109054997	8	109054997	*	rs4567008	R	110067226	rs4567008	A	G	0.4007	0.0063	0.0017	0.00031	690820	110067226	109054997	8	109054997	8	109054997	*	R	-1.0241	3.70588
8_109059385_C_T	rs12679431	8	109059385	C	T	-0.008	0.992	0.976	1.008	0.589	10	rs12679431	0.3335	8	109059385	T	C	0.589	0.992	0.976	1.008	-0.008	0.0083	85934	401577	8	109059385	8	109059385	*	rs12679431	Y	110071614	rs12679431	T	C	0.5993	-0.0063	0.0017	0.00033	690774	110071614	109059385	8	109059385	8	109059385	*	Y	-0.963855	-3.70588
8_109060093_G_A	rs6987636	8	109060093	G	A	-0.0084	0.992	0.976	1.008	0.5889	10	rs6987636	0.3096	8	109060093	A	G	0.5889	0.992	0.976	1.008	-0.0084	0.0083	85934	401577	8	109060093	8	109060093	*	rs6987636	R	110072322	rs6987636	A	G	0.5993	-0.0064	0.0017	0.00026	690812	110072322	109060093	8	109060093	8	109060093	*	R	-1.01205	-3.76471
8_109061976_A_G	rs4631432	8	109061976	A	G	-0.008	0.992063	0.97561	1.00806	0.589	11	rs4631432	0.3299	8	109061976	A	G	0.411	1.008	0.992	1.025	0.008	0.0083	85934	401577	8	109061976	8	109061976	*	rs4631432	R	110074205	rs4631432	A	G	0.4006	0.0063	0.0017	0.00029	690736	110074205	109061976	8	109061976	8	109061976	*	R	-0.963855	3.70588
8_109062732_A_G	rs4349964	8	109062732	A	G	-0.008	0.992063	0.97561	1.00806	0.589	11	rs4349964	0.3306	8	109062732	A	G	0.411	1.008	0.992	1.025	0.008	0.0083	85934	401577	8	109062732	8	109062732	*	rs4349964	R	110074961	rs4349964	A	G	0.4007	0.0064	0.0017	0.00027	690713	110074961	109062732	8	109062732	8	109062732	*	R	-0.963855	3.76471
8_109062879_T_C	rs4469428	8	109062879	T	C	-0.0079	0.992063	0.976562	1.00806	0.589	11	rs4469428	0.3371	8	109062879	T	C	0.411	1.008	0.992	1.024	0.0079	0.0083	85934	401577	8	109062879	8	109062879	*	rs4469428	Y	110075108	rs4469428	T	C	0.4007	0.0064	0.0017	0.00023	690680	110075108	109062879	8	109062879	8	109062879	*	Y	-0.951807	3.76471
8_109063803_G_A	rs4236799	8	109063803	G	A	-0.0082	0.992	0.976	1.008	0.5894	10	rs4236799	0.3224	8	109063803	A	G	0.5894	0.992	0.976	1.008	-0.0082	0.0083	85934	401577	8	109063803	8	109063803	*	rs4236799	D	110076032	rs4236799	A	G	0.5994	-0.0066	0.0018	0.00017	690804	110076032	109063803	8	109063803	8	109063803	*	D	-0.987952	-3.66667
8_109065931_C_A	rs12375395	8	109065931	C	A	-0.0076	0.992	0.976	1.009	0.589	10	rs12375395	0.3585	8	109065931	A	C	0.589	0.992	0.976	1.009	-0.0076	0.0083	85934	401577	8	109065931	8	109065931	*	rs12375395	M	110078160	rs12375395	A	C	0.5993	-0.0064	0.0017	0.00025	690758	110078160	109065931	8	109065931	8	109065931	*	M	-0.915663	-3.76471
8_109069708_G_A	rs7817222	8	109069708	G	A	-0.0075	0.993	0.977	1.009	0.5892	10	rs7817222	0.3604	8	109069708	A	G	0.5892	0.993	0.977	1.009	-0.0075	0.0083	85934	401577	8	109069708	8	109069708	*	rs7817222	R	110081937	rs7817222	A	G	0.5993	-0.0064	0.0017	0.00026	691284	110081937	109069708	8	109069708	8	109069708	*	R	-0.903614	-3.76471
8_109069933_G_T	rs4734189	8	109069933	G	T	-0.0075	0.993	0.977	1.009	0.5889	10	rs4734189	0.3613	8	109069933	T	G	0.5889	0.993	0.977	1.009	-0.0075	0.0083	85934	401577	8	109069933	8	109069933	*	rs4734189	K	110082162	rs4734189	T	G	0.5997	-0.0064	0.0017	0.00027	691283	110082162	109069933	8	109069933	8	109069933	*	K	-0.903614	-3.76471
8_109073137_G_A	rs7832479	8	109073137	G	A	-0.0077	0.992	0.977	1.008	0.4979	10	rs7832479	0.3441	8	109073137	A	G	0.4979	0.992	0.977	1.008	-0.0077	0.0081	85934	401577	8	109073137	8	109073137	*	rs7832479	R	110085366	rs7832479	A	G	0.5087	-0.0062	0.0017	0.00029	691863	110085366	109073137	8	109073137	8	109073137	*	R	-0.950617	-3.64706
8_109073589_G_T	rs4506180	8	109073589	G	T	-0.0065	0.994	0.978	1.009	0.4991	10	rs4506180	0.4243	8	109073589	T	G	0.4991	0.994	0.978	1.009	-0.0065	0.0081	85934	401577	8	109073589	8	109073589	*	rs4506180	K	110085818	rs4506180	T	G	0.509	-0.0064	0.0017	0.00017	692350	110085818	109073589	8	109073589	8	109073589	*	K	-0.802469	-3.76471
8_109073866_G_T	rs4559217	8	109073866	G	T	-0.0071	0.993	0.977	1.009	0.4975	10	rs4559217	0.3858	8	109073866	T	G	0.4975	0.993	0.977	1.009	-0.0071	0.0081	85934	401577	8	109073866	8	109073866	*	rs4559217	K	110086095	rs4559217	T	G	0.509	-0.0065	0.0017	0.00015	691945	110086095	109073866	8	109073866	8	109073866	*	K	-0.876543	-3.82353
8_109075020_G_A	rs3134099	8	109075020	G	A	-0.0033	0.997	0.981	1.013	0.5991	10	rs3134099	0.6928	8	109075020	A	G	0.5991	0.997	0.981	1.013	-0.0033	0.0083	85934	401577	8	109075020	8	109075020	*	rs3134099	R	110087249	rs3134099	A	G	0.6066	-0.0074	0.0018	2.9e-05	691966	110087249	109075020	8	109075020	8	109075020	*	R	-0.39759	-4.11111
8_109075134_G_A	rs3134100	8	109075134	G	A	-0.0018	0.998	0.982	1.015	0.6003	10	rs3134100	0.8272	8	109075134	A	G	0.6003	0.998	0.982	1.015	-0.0018	0.0083	85934	401577	8	109075134	8	109075134	*	rs3134100	R	110087363	rs3134100	A	G	0.6073	-0.0073	0.0018	3.1e-05	692277	110087363	109075134	8	109075134	8	109075134	*	R	-0.216867	-4.05556
8_109075263_G_T	rs3110046	8	109075263	G	T	-0.002	0.998	0.982	1.014	0.6004	10	rs3110046	0.811	8	109075263	T	G	0.6004	0.998	0.982	1.014	-0.002	0.0083	85934	401577	8	109075263	8	109075263	*	rs3110046	K	110087492	rs3110046	T	G	0.6073	-0.0073	0.0018	3.3e-05	692411	110087492	109075263	8	109075263	8	109075263	*	K	-0.240964	-4.05556
8_109077364_T_G	rs3110050	8	109077364	T	G	-0.0023	0.998004	0.981354	1.0142	0.6005	11	rs3110050	0.7811	8	109077364	T	G	0.3995	1.002	0.986	1.019	0.0023	0.0083	85934	401577	8	109077364	8	109077364	*	rs3110050	K	110089593	rs3110050	T	G	0.3927	0.0074	0.0018	2.5e-05	692532	110089593	109077364	8	109077364	8	109077364	*	K	-0.277108	4.11111
8_109078182_G_A	rs3110051	8	109078182	G	A	-0.0028	0.997	0.981	1.014	0.6002	10	rs3110051	0.7371	8	109078182	A	G	0.6002	0.997	0.981	1.014	-0.0028	0.0083	85934	401577	8	109078182	8	109078182	*	rs3110051	R	110090411	rs3110051	A	G	0.6077	-0.0074	0.0018	2.6e-05	692533	110090411	109078182	8	109078182	8	109078182	*	R	-0.337349	-4.11111
8_109082983_A_C	rs3134103	8	109082983	A	C	-0.0027	0.997009	0.981354	1.01317	0.6004	11	rs3134103	0.7447	8	109082983	A	C	0.3996	1.003	0.987	1.019	0.0027	0.0083	85934	401577	8	109082983	8	109082983	*	rs3134103	M	110095212	rs3134103	A	C	0.3923	0.0073	0.0017	2.9e-05	692542	110095212	109082983	8	109082983	8	109082983	*	M	-0.325301	4.29412
8_109083404_C_T	rs3110040	8	109083404	C	T	-0.003	0.997	0.981	1.013	0.6006	10	rs3110040	0.7201	8	109083404	T	C	0.6006	0.997	0.981	1.013	-0.003	0.0083	85934	401577	8	109083404	8	109083404	*	rs3110040	Y	110095633	rs3110040	T	C	0.6075	-0.0073	0.0017	2.9e-05	692543	110095633	109083404	8	109083404	8	109083404	*	Y	-0.361446	-4.29412
8_109084509_T_G	rs3110039	8	109084509	T	G	-0.0027	0.997009	0.981354	1.01317	0.6006	11	rs3110039	0.7464	8	109084509	T	G	0.3994	1.003	0.987	1.019	0.0027	0.0083	85934	401577	8	109084509	8	109084509	*	rs3110039	D	110096738	rs3110039	T	G	0.3924	0.0074	0.0018	2.4e-05	692575	110096738	109084509	8	109084509	8	109084509	*	D	-0.325301	4.11111
8_109085477_G_C	rs3134104	8	109085477	G	C	-0.0028	0.997	0.981	1.014	0.5989	5	rs3134104	0.7385	8	109085477	C	G	0.5989	0.997	0.981	1.014	-0.0028	0.0083	85934	401577	8	109085477	8	109085477	*	rs3134104	S	110097706	rs3134104	C	G	0.6072	-0.0074	0.0018	2.8e-05	692373	110097706	109085477	8	109085477	8	109085477	*	S	-0.337349	-4.11111
8_109086403_G_C	rs5772	8	109086403	G	C	-0.0029	0.997	0.981	1.013	0.5981	5	rs5772	0.7261	8	109086403	C	G	0.5981	0.997	0.981	1.013	-0.0029	0.0083	85934	401577	8	109086403	8	109086403	*	rs5772	S	110098632	rs5772	C	G	0.6071	-0.0072	0.0018	3.8e-05	692293	110098632	109086403	8	109086403	8	109086403	*	S	-0.349398	-4
8_109089454_A_G	rs3134105	8	109089454	A	G	-0.0022	0.998004	0.981354	1.0142	0.6013	11	rs3134105	0.7875	8	109089454	A	G	0.3987	1.002	0.986	1.019	0.0022	0.0083	85934	401577	8	109089454	8	109089454	*	rs3134105	R	110101683	rs3134105	A	G	0.3918	0.0072	0.0018	4e-05	690815	110101683	109089454	8	109089454	8	109089454	*	R	-0.26506	4
8_109090452_G_C	rs3110036	8	109090452	G	C	-0.0025	0.998	0.981	1.014	0.5986	5	rs3110036	0.7596	8	109090452	C	G	0.5986	0.998	0.981	1.014	-0.0025	0.0083	85934	401577	8	109090452	8	109090452	*	rs3110036	S	110102681	rs3110036	C	G	0.6071	-0.0072	0.0018	4.5e-05	692020	110102681	109090452	8	109090452	8	109090452	*	S	-0.301205	-4
8_109091974_T_G	rs3134108	8	109091974	T	G	-0.0028	0.997009	0.981354	1.01317	0.5989	11	rs3134108	0.7381	8	109091974	T	G	0.4011	1.003	0.987	1.019	0.0028	0.0083	85934	401577	8	109091974	8	109091974	*	rs3134108	K	110104203	rs3134108	T	G	0.393	0.0072	0.0018	4.6e-05	691997	110104203	109091974	8	109091974	8	109091974	*	K	-0.337349	4
8_109092917_C_T	rs3134113	8	109092917	C	T	-0.0026	0.997	0.981	1.014	0.5988	10	rs3134113	0.7504	8	109092917	T	C	0.5988	0.997	0.981	1.014	-0.0026	0.0083	85934	401577	8	109092917	8	109092917	*	rs3134113	Y	110105146	rs3134113	T	C	0.6062	-0.007	0.0017	5.7e-05	691968	110105146	109092917	8	109092917	8	109092917	*	Y	-0.313253	-4.11765
8_109094580_T_C	rs3134115	8	109094580	T	C	-0.0025	0.997009	0.981354	1.0142	0.5988	11	rs3134115	0.7647	8	109094580	T	C	0.4012	1.003	0.986	1.019	0.0025	0.0083	85934	401577	8	109094580	8	109094580	*	rs3134115	Y	110106809	rs3134115	T	C	0.3929	0.0071	0.0018	5.8e-05	689623	110106809	109094580	8	109094580	8	109094580	*	Y	-0.301205	3.94444
8_109102046_T_C	rs4735092	8	109102046	T	C	-0.0031	0.997009	0.981354	1.01317	0.4632	11	rs4735092	0.7044	8	109102046	T	C	0.5368	1.003	0.987	1.019	0.0031	0.0081	85934	401577	8	109102046	8	109102046	*	rs4735092	Y	110114275	rs4735092	T	C	0.5333	0.0061	0.0017	0.00036	689132	110114275	109102046	8	109102046	8	109102046	*	Y	-0.382716	3.58824
8_109102110_C_G	rs4735093	8	109102110	C	G	-0.0032	0.997009	0.981354	1.01317	0.4632	6	rs4735093	0.6975	8	109102110	C	G	0.5368	1.003	0.987	1.019	0.0032	0.0081	85934	401577	8	109102110	8	109102110	*	rs4735093	S	110114339	rs4735093	C	G	0.5333	0.0064	0.0017	0.00023	689131	110114339	109102110	8	109102110	8	109102110	*	S	-0.395062	3.76471
8_109108099_C_T	rs4130682	8	109108099	C	T	0.0018	1.002	0.985	1.019	0.3517	10	rs4130682	0.8289	8	109108099	T	C	0.3517	1.002	0.985	1.019	0.0018	0.0085	85934	401577	8	109108099	8	109108099	*	rs4130682	H	110120328	rs4130682	T	C	0.3572	-0.0064	0.0018	0.00032	690650	110120328	109108099	8	109108099	8	109108099	*	H	0.211765	-3.55556
8_109109910_C_T	rs4129682	8	109109910	C	T	-0.0032	0.997	0.981	1.013	0.4639	10	rs4129682	0.6926	8	109109910	T	C	0.4639	0.997	0.981	1.013	-0.0032	0.0081	85934	401577	8	109109910	8	109109910	*	rs4129682	Y	110122139	rs4129682	T	C	0.466	-0.0061	0.0017	0.00037	688994	110122139	109109910	8	109109910	8	109109910	*	Y	-0.395062	-3.58824
8_109110449_T_C	rs3925087	8	109110449	T	C	0.0021	1.002	0.985222	1.01937	0.3519	11	rs3925087	0.8068	8	109110449	T	C	0.6481	0.998	0.981	1.015	-0.0021	0.0085	85934	401577	8	109110449	8	109110449	*	rs3925087	Y	110122678	rs3925087	T	C	0.6428	0.0064	0.0018	0.00034	690603	110122678	109110449	8	109110449	8	109110449	*	Y	0.247059	3.55556
8_109111764_C_G	rs4735094	8	109111764	C	G	-0.0034	0.997009	0.981354	1.01215	0.4628	6	rs4735094	0.6727	8	109111764	C	G	0.5372	1.003	0.988	1.019	0.0034	0.0081	85934	401577	8	109111764	8	109111764	*	rs4735094	S	110123993	rs4735094	C	G	0.5336	0.0062	0.0017	0.00032	689003	110123993	109111764	8	109111764	8	109111764	*	S	-0.419753	3.64706
8_109113377_A_G	rs11778370	8	109113377	A	G	-0.0035	0.996016	0.980392	1.01215	0.4627	11	rs11778370	0.6705	8	109113377	A	G	0.5373	1.004	0.988	1.02	0.0035	0.0081	85934	401577	8	109113377	8	109113377	*	rs11778370	R	110125606	rs11778370	A	G	0.5336	0.0062	0.0017	0.00034	688969	110125606	109113377	8	109113377	8	109113377	*	R	-0.432099	3.64706
8_109113949_G_C	rs4301422	8	109113949	G	C	-0.0035	0.997	0.981	1.012	0.4627	5	rs4301422	0.6714	8	109113949	C	G	0.4627	0.997	0.981	1.012	-0.0035	0.0081	85934	401577	8	109113949	8	109113949	*	rs4301422	S	110126178	rs4301422	C	G	0.4664	-0.0063	0.0017	0.00028	688899	110126178	109113949	8	109113949	8	109113949	*	S	-0.432099	-3.70588
8_109114041_A_G	rs4446710	8	109114041	A	G	0.0017	1.002	0.985222	1.01833	0.3523	11	rs4446710	0.8403	8	109114041	A	G	0.6477	0.998	0.982	1.015	-0.0017	0.0085	85934	401577	8	109114041	8	109114041	*	rs4446710	R	110126270	rs4446710	A	G	0.6427	0.0064	0.0018	0.00031	690530	110126270	109114041	8	109114041	8	109114041	*	R	0.2	3.55556
8_109114056_C_T	rs4342559	8	109114056	C	T	-0.0035	0.997	0.981	1.012	0.4627	10	rs4342559	0.6666	8	109114056	T	C	0.4627	0.997	0.981	1.012	-0.0035	0.0081	85934	401577	8	109114056	8	109114056	*	rs4342559	Y	110126285	rs4342559	T	C	0.4664	-0.0062	0.0017	0.00035	688893	110126285	109114056	8	109114056	8	109114056	*	Y	-0.432099	-3.64706
8_109117153_T_G	rs7823804	8	109117153	T	G	0.0018	1.002	0.985222	1.01833	0.3519	11	rs7823804	0.8361	8	109117153	T	G	0.6481	0.998	0.982	1.015	-0.0018	0.0085	85934	401577	8	109117153	8	109117153	*	rs7823804	B	110129382	rs7823804	T	G	0.6428	0.0064	0.0018	0.00043	688737	110129382	109117153	8	109117153	8	109117153	*	B	0.211765	3.55556
8_109117864_G_A	rs7844643	8	109117864	G	A	0.0017	1.002	0.985	1.019	0.3519	10	rs7844643	0.8428	8	109117864	A	G	0.3519	1.002	0.985	1.019	0.0017	0.0085	85934	401577	8	109117864	8	109117864	*	rs7844643	R	110130093	rs7844643	A	G	0.3572	-0.0064	0.0018	0.0004	688629	110130093	109117864	8	109117864	8	109117864	*	R	0.2	-3.55556
8_109120191_T_C	rs5778	8	109120191	T	C	0.0017	1.002	0.985222	1.01833	0.3519	11	rs5778	0.8385	8	109120191	T	C	0.6481	0.998	0.982	1.015	-0.0017	0.0085	85934	401577	8	109120191	8	109120191	*	rs5778	H	110132420	rs5778	T	C	0.6428	0.0065	0.0018	0.00031	688067	110132420	109120191	8	109120191	8	109120191	*	H	0.2	3.61111
8_109122051_A_C	rs10505126	8	109122051	A	C	-0.0038	0.996016	0.980392	1.01215	0.4627	11	rs10505126	0.643	8	109122051	A	C	0.5373	1.004	0.988	1.02	0.0038	0.0081	85934	401577	8	109122051	8	109122051	*	rs10505126	M	110134280	rs10505126	A	C	0.5337	0.0062	0.0017	0.00033	686730	110134280	109122051	8	109122051	8	109122051	*	M	-0.469136	3.64706
8_109122209_T_C	rs10955505	8	109122209	T	C	-0.0037	0.996016	0.980392	1.01215	0.4627	11	rs10955505	0.6498	8	109122209	T	C	0.5373	1.004	0.988	1.02	0.0037	0.0081	85934	401577	8	109122209	8	109122209	*	rs10955505	Y	110134438	rs10955505	T	C	0.5338	0.0064	0.0017	0.00023	686577	110134438	109122209	8	109122209	8	109122209	*	Y	-0.45679	3.76471
8_110123085_C_G	rs6996148	8	110123085	C	G	-0.0046	0.995025	0.979432	1.01112	0.4795	6	rs6996148	0.5745	8	110123085	C	G	0.5205	1.005	0.989	1.021	0.0046	0.0082	85934	401577	8	110123085	8	110123085	*	rs6996148	S	111135314	rs6996148	C	G	0.5073	0.006	0.0017	0.00045	692351	111135314	110123085	8	110123085	8	110123085	*	S	-0.560976	3.52941
8_110125077_G_C	rs7836676	8	110125077	G	C	-0.0042	0.996	0.98	1.012	0.4796	5	rs7836676	0.6055	8	110125077	C	G	0.4796	0.996	0.98	1.012	-0.0042	0.0082	85934	401577	8	110125077	8	110125077	*	rs7836676	V	111137306	rs7836676	C	G	0.4925	-0.0063	0.0017	0.00026	692133	111137306	110125077	8	110125077	8	110125077	*	V	-0.512195	-3.70588
8_110154050_A_C	rs2015168	8	110154050	A	C	-0.0023	0.998004	0.981354	1.0142	0.4789	11	rs2015168	0.7821	8	110154050	A	C	0.5211	1.002	0.986	1.019	0.0023	0.0082	85934	401577	8	110154050	8	110154050	*	rs2015168	M	111166279	rs2015168	A	C	0.5095	0.0061	0.0017	0.0004	691489	111166279	110154050	8	110154050	8	110154050	*	M	-0.280488	3.58824
8_110157393_G_A	rs7465667	8	110157393	G	A	-0.0023	0.998	0.982	1.014	0.4784	10	rs7465667	0.7791	8	110157393	A	G	0.4784	0.998	0.982	1.014	-0.0023	0.0082	85934	401577	8	110157393	8	110157393	*	rs7465667	R	111169622	rs7465667	A	G	0.4907	-0.006	0.0017	0.00047	688204	111169622	110157393	8	110157393	8	110157393	*	R	-0.280488	-3.52941
8_111016005_G_A	rs4876879	8	111016005	G	A	0.0013	1.001	0.98	1.023	0.8153	10	rs4876879	0.9051	8	111016005	A	G	0.8153	1.001	0.98	1.023	0.0013	0.0109	85934	401577	8	111016005	8	111016005	*	rs4876879	R	112028234	rs4876879	A	G	0.832	0.0085	0.0024	0.00033	685432	112028234	111016005	8	111016005	8	111016005	*	R	0.119266	3.54167
8_111016642_T_C	rs12681879	8	111016642	T	C	0.0015	1.001	0.980392	1.02354	0.8158	11	rs12681879	0.8889	8	111016642	T	C	0.1842	0.999	0.977	1.02	-0.0015	0.0109	85934	401577	8	111016642	8	111016642	*	rs12681879	Y	112028871	rs12681879	T	C	0.168	-0.0083	0.0023	0.00038	688425	112028871	111016642	8	111016642	8	111016642	*	Y	0.137615	-3.6087
8_111021150_G_A	rs12546516	8	111021150	G	A	-0.0013	0.999	0.978	1.02	0.8137	10	rs12546516	0.9022	8	111021150	A	G	0.8137	0.999	0.978	1.02	-0.0013	0.0108	85934	401577	8	111021150	8	111021150	*	rs12546516	R	112033379	rs12546516	A	G	0.8324	0.0086	0.0023	0.00022	689735	112033379	111021150	8	111021150	8	111021150	*	R	-0.12037	3.73913
8_111025724_C_G	rs1991362	8	111025724	C	G	-0.0002	1	0.978474	1.02145	0.8159	6	rs1991362	0.9877	8	111025724	C	G	0.1841	1	0.979	1.022	0.0002	0.0108	85934	401577	8	111025724	8	111025724	*	rs1991362	S	112037953	rs1991362	C	G	0.1663	-0.009	0.0023	0.00012	689907	112037953	111025724	8	111025724	8	111025724	*	S	-0.0185185	-3.91304
8_111030975_A_T	rs4515587	8	111030975	A	T	0.0002	1	0.979432	1.02145	0.8159	6	rs4515587	0.9889	8	111030975	A	T	0.1841	1	0.979	1.021	-0.0002	0.0108	85934	401577	8	111030975	8	111030975	*	rs4515587	W	112043204	rs4515587	A	T	0.1667	-0.009	0.0023	0.00011	689923	112043204	111030975	8	111030975	8	111030975	*	W	0.0185185	-3.91304
8_111036946_C_T	rs2351543	8	111036946	C	T	-0.0001	1	0.979	1.021	0.8182	10	rs2351543	0.9917	8	111036946	T	C	0.8182	1	0.979	1.021	-0.0001	0.0108	85934	401577	8	111036946	8	111036946	*	rs2351543	Y	112049175	rs2351543	T	C	0.8333	0.009	0.0023	0.00012	689968	112049175	111036946	8	111036946	8	111036946	*	Y	-0.00925926	3.91304
8_111043902_G_A	rs2052801	8	111043902	G	A	-0.0049	0.995	0.979	1.012	0.6114	10	rs2052801	0.5649	8	111043902	A	G	0.6114	0.995	0.979	1.012	-0.0049	0.0085	85934	401577	8	111043902	8	111043902	*	rs2052801	D	112056131	rs2052801	A	G	0.6142	0.0085	0.0017	1e-06	781274	112056131	111043902	8	111043902	8	111043902	*	D	-0.576471	5
8_111046213_G_T	rs4876446	8	111046213	G	T	-0.0028	0.997	0.977	1.018	0.8139	10	rs4876446	0.7946	8	111046213	T	G	0.8139	0.997	0.977	1.018	-0.0028	0.0107	85934	401577	8	111046213	8	111046213	*	rs4876446	K	112058442	rs4876446	T	G	0.8313	0.009	0.0023	0.00012	690288	112058442	111046213	8	111046213	8	111046213	*	K	-0.261682	3.91304
8_111048079_G_A	rs13278392	8	111048079	G	A	-0.003	0.997	0.976	1.018	0.8173	10	rs13278392	0.7791	8	111048079	A	G	0.8173	0.997	0.976	1.018	-0.003	0.0107	85934	401577	8	111048079	8	111048079	*	rs13278392	R	112060308	rs13278392	A	G	0.8283	0.0086	0.0023	0.00022	690284	112060308	111048079	8	111048079	8	111048079	*	R	-0.280374	3.73913
8_111049346_G_C	rs1116032	8	111049346	G	C	-0.0014	0.999	0.978	1.02	0.8184	5	rs1116032	0.8986	8	111049346	C	G	0.8184	0.999	0.978	1.02	-0.0014	0.0108	85934	401577	8	111049346	8	111049346	*	rs1116032	S	112061575	rs1116032	C	G	0.8328	0.0086	0.0023	0.0002	690349	112061575	111049346	8	111049346	8	111049346	*	S	-0.12963	3.73913
8_111049962_T_C	rs10099529	8	111049962	T	C	-0.0022	0.998004	0.977517	1.01937	0.8196	11	rs10099529	0.8402	8	111049962	T	C	0.1804	1.002	0.981	1.023	0.0022	0.0107	85934	401577	8	111049962	8	111049962	*	rs10099529	Y	112062191	rs10099529	T	C	0.1679	-0.0089	0.0026	0.0005	538645	112062191	111049962	8	111049962	8	111049962	*	Y	-0.205607	-3.42308
8_111056514_C_T	rs1427178	8	111056514	C	T	-0.0022	0.998	0.977	1.019	0.8161	10	rs1427178	0.838	8	111056514	T	C	0.8161	0.998	0.977	1.019	-0.0022	0.0108	85934	401577	8	111056514	8	111056514	*	rs1427178	Y	112068743	rs1427178	T	C	0.8315	0.0091	0.0023	9.8e-05	690310	112068743	111056514	8	111056514	8	111056514	*	Y	-0.203704	3.95652
8_111059310_G_T	rs13265578	8	111059310	G	T	-0.0007	0.999	0.978	1.021	0.8186	10	rs13265578	0.9493	8	111059310	T	G	0.8186	0.999	0.978	1.021	-0.0007	0.0108	85934	401577	8	111059310	8	111059310	*	rs13265578	K	112071539	rs13265578	T	G	0.8329	0.009	0.0023	0.00011	690419	112071539	111059310	8	111059310	8	111059310	*	K	-0.0648148	3.91304
8_111059337_A_T	rs4876457	8	111059337	A	T	-0.001	0.999001	0.978474	1.02041	0.8186	6	rs4876457	0.9229	8	111059337	A	T	0.1814	1.001	0.98	1.022	0.001	0.0108	85934	401577	8	111059337	8	111059337	*	rs4876457	W	112071566	rs4876457	A	T	0.1671	-0.009	0.0023	0.00011	690419	112071566	111059337	8	111059337	8	111059337	*	W	-0.0925926	-3.91304
8_111059761_T_C	rs4876280	8	111059761	T	C	-0.0004	1	0.978474	1.02145	0.8184	11	rs4876280	0.9689	8	111059761	T	C	0.1816	1	0.979	1.022	0.0004	0.0108	85934	401577	8	111059761	8	111059761	*	rs4876280	Y	112071990	rs4876280	T	C	0.1674	-0.0087	0.0023	0.00018	690247	112071990	111059761	8	111059761	8	111059761	*	Y	-0.037037	-3.78261
8_111060545_A_G	rs10104030	8	111060545	A	G	-0.0028	0.997009	0.976562	1.01833	0.818	11	rs10104030	0.7965	8	111060545	A	G	0.182	1.003	0.982	1.024	0.0028	0.0108	85934	401577	8	111060545	8	111060545	*	rs10104030	R	112072774	rs10104030	A	G	0.1671	-0.0088	0.0023	0.00017	690186	112072774	111060545	8	111060545	8	111060545	*	R	-0.259259	-3.82609
8_111069062_A_G	rs1427175	8	111069062	A	G	-0.0055	0.994036	0.97371	1.01523	0.81	11	rs1427175	0.6056	8	111069062	A	G	0.19	1.006	0.985	1.027	0.0055	0.0106	85934	401577	8	111069062	8	111069062	*	rs1427175	R	112081291	rs1427175	A	G	0.1769	-0.0086	0.0023	0.00016	692185	112081291	111069062	8	111069062	8	111069062	*	R	-0.518868	-3.73913
8_111072763_G_T	rs1365728	8	111072763	G	T	-0.0056	0.994	0.974	1.015	0.8074	10	rs1365728	0.5966	8	111072763	T	G	0.8074	0.994	0.974	1.015	-0.0056	0.0105	85934	401577	8	111072763	8	111072763	*	rs1365728	K	112084992	rs1365728	T	G	0.8219	0.0084	0.0023	0.00023	692111	112084992	111072763	8	111072763	8	111072763	*	K	-0.533333	3.65217
8_111073240_A_G	rs2033143	8	111073240	A	G	-0.0074	0.993049	0.972763	1.01317	0.8062	11	rs2033143	0.4843	8	111073240	A	G	0.1938	1.007	0.987	1.028	0.0074	0.0105	85934	401577	8	111073240	8	111073240	*	rs2033143	R	112085469	rs2033143	A	G	0.1783	-0.0085	0.0023	0.00019	692157	112085469	111073240	8	111073240	8	111073240	*	R	-0.704762	-3.69565
8_111076093_C_T	rs4352877	8	111076093	C	T	-0.006	0.994	0.974	1.015	0.8117	10	rs4352877	0.5724	8	111076093	T	C	0.8117	0.994	0.974	1.015	-0.006	0.0105	85934	401577	8	111076093	8	111076093	*	rs4352877	Y	112088322	rs4352877	T	C	0.8231	0.0085	0.0023	0.00018	692243	112088322	111076093	8	111076093	8	111076093	*	Y	-0.571429	3.69565
8_111076763_C_T	rs1365727	8	111076763	C	T	-0.0074	0.993	0.972	1.013	0.8062	10	rs1365727	0.4833	8	111076763	T	C	0.8062	0.993	0.972	1.013	-0.0074	0.0105	85934	401577	8	111076763	8	111076763	*	rs1365727	Y	112088992	rs1365727	T	C	0.8216	0.0084	0.0023	0.00023	692191	112088992	111076763	8	111076763	8	111076763	*	Y	-0.704762	3.65217
8_111077359_C_T	rs12676900	8	111077359	C	T	-0.0073	0.993	0.973	1.013	0.8061	10	rs12676900	0.4866	8	111077359	T	C	0.8061	0.993	0.973	1.013	-0.0073	0.0105	85934	401577	8	111077359	8	111077359	*	rs12676900	Y	112089588	rs12676900	T	C	0.8216	0.0085	0.0023	0.0002	692205	112089588	111077359	8	111077359	8	111077359	*	Y	-0.695238	3.69565
8_111078301_G_A	rs6992888	8	111078301	G	A	-0.0074	0.993	0.972	1.013	0.8062	10	rs6992888	0.4841	8	111078301	A	G	0.8062	0.993	0.972	1.013	-0.0074	0.0105	85934	401577	8	111078301	8	111078301	*	rs6992888	R	112090530	rs6992888	A	G	0.8216	0.0083	0.0023	0.00027	692343	112090530	111078301	8	111078301	8	111078301	*	R	-0.704762	3.6087
8_111079803_T_G	rs1582825	8	111079803	T	G	-0.0058	0.994036	0.97371	1.01523	0.8103	11	rs1582825	0.5837	8	111079803	T	G	0.1897	1.006	0.985	1.027	0.0058	0.0106	85934	401577	8	111079803	8	111079803	*	rs1582825	K	112092032	rs1582825	T	G	0.1769	-0.0084	0.0023	0.00024	692424	112092032	111079803	8	111079803	8	111079803	*	K	-0.54717	-3.65217
8_111082608_T_G	rs10091361	8	111082608	T	G	-0.0072	0.993049	0.972763	1.01317	0.8086	11	rs10091361	0.4913	8	111082608	T	G	0.1914	1.007	0.987	1.028	0.0072	0.0105	85934	401577	8	111082608	8	111082608	*	rs10091361	D	112094837	rs10091361	T	G	0.1783	-0.0083	0.0023	0.00028	692140	112094837	111082608	8	111082608	8	111082608	*	D	-0.685714	-3.6087
8_111085372_A_G	rs4389970	8	111085372	A	G	-0.007	0.993049	0.972763	1.01317	0.8073	11	rs4389970	0.5053	8	111085372	A	G	0.1927	1.007	0.987	1.028	0.007	0.0105	85934	401577	8	111085372	8	111085372	*	rs4389970	R	112097601	rs4389970	A	G	0.1791	-0.0085	0.0023	0.00022	691804	112097601	111085372	8	111085372	8	111085372	*	R	-0.666667	-3.69565
8_111086854_T_C	rs10107556	8	111086854	T	C	-0.0058	0.994036	0.97371	1.01523	0.8104	11	rs10107556	0.5835	8	111086854	T	C	0.1896	1.006	0.985	1.027	0.0058	0.0106	85934	401577	8	111086854	8	111086854	*	rs10107556	Y	112099083	rs10107556	T	C	0.1769	-0.0084	0.0023	0.00024	692417	112099083	111086854	8	111086854	8	111086854	*	Y	-0.54717	-3.65217
8_111087177_T_A	rs10107897	8	111087177	T	A	-0.0061	0.994	0.973	1.015	0.8104	5	rs10107897	0.5647	8	111087177	A	T	0.8104	0.994	0.973	1.015	-0.0061	0.0106	85934	401577	8	111087177	8	111087177	*	rs10107897	W	112099406	rs10107897	A	T	0.8231	0.0083	0.0023	0.00024	692249	112099406	111087177	8	111087177	8	111087177	*	W	-0.575472	3.6087
8_111087832_A_G	rs10096553	8	111087832	A	G	-0.0058	0.994036	0.97371	1.01523	0.8104	11	rs10096553	0.5827	8	111087832	A	G	0.1896	1.006	0.985	1.027	0.0058	0.0106	85934	401577	8	111087832	8	111087832	*	rs10096553	R	112100061	rs10096553	A	G	0.1769	-0.0084	0.0023	0.0002	692416	112100061	111087832	8	111087832	8	111087832	*	R	-0.54717	-3.65217
8_111088195_T_G	rs1427169	8	111088195	T	G	-0.0058	0.994036	0.97371	1.01523	0.8104	11	rs1427169	0.5825	8	111088195	T	G	0.1896	1.006	0.985	1.027	0.0058	0.0106	85934	401577	8	111088195	8	111088195	*	rs1427169	K	112100424	rs1427169	T	G	0.1769	-0.0084	0.0023	0.00024	692425	112100424	111088195	8	111088195	8	111088195	*	K	-0.54717	-3.65217
8_111088776_A_G	rs16881541	8	111088776	A	G	-0.0075	0.992063	0.972763	1.01317	0.8068	11	rs16881541	0.4776	8	111088776	A	G	0.1932	1.008	0.987	1.028	0.0075	0.0105	85934	401577	8	111088776	8	111088776	*	rs16881541	R	112101005	rs16881541	A	G	0.1781	-0.0082	0.0023	0.00035	692274	112101005	111088776	8	111088776	8	111088776	*	R	-0.714286	-3.56522
8_111089513_G_C	rs1427168	8	111089513	G	C	-0.0058	0.994	0.974	1.015	0.8104	5	rs1427168	0.5818	8	111089513	C	G	0.8104	0.994	0.974	1.015	-0.0058	0.0106	85934	401577	8	111089513	8	111089513	*	rs1427168	S	112101742	rs1427168	C	G	0.8231	0.0083	0.0023	0.00027	692440	112101742	111089513	8	111089513	8	111089513	*	S	-0.54717	3.6087
8_111089676_G_A	rs10111478	8	111089676	G	A	-0.0069	0.993	0.973	1.014	0.8061	10	rs10111478	0.5129	8	111089676	A	G	0.8061	0.993	0.973	1.014	-0.0069	0.0105	85934	401577	8	111089676	8	111089676	*	rs10111478	R	112101905	rs10111478	A	G	0.8215	0.0083	0.0023	0.00028	692393	112101905	111089676	8	111089676	8	111089676	*	R	-0.657143	3.6087
8_111089822_A_G	rs10111397	8	111089822	A	G	-0.0066	0.993049	0.972763	1.0142	0.8069	11	rs10111397	0.5293	8	111089822	A	G	0.1931	1.007	0.986	1.028	0.0066	0.0105	85934	401577	8	111089822	8	111089822	*	rs10111397	R	112102051	rs10111397	A	G	0.1786	-0.0087	0.0023	0.00013	692573	112102051	111089822	8	111089822	8	111089822	*	R	-0.628571	-3.78261
8_111099993_G_A	rs10102552	8	111099993	G	A	-0.0056	0.994	0.974	1.015	0.8104	10	rs10102552	0.5942	8	111099993	A	G	0.8104	0.994	0.974	1.015	-0.0056	0.0106	85934	401577	8	111099993	8	111099993	*	rs10102552	R	112112222	rs10102552	A	G	0.8255	0.0083	0.0023	0.00028	692402	112112222	111099993	8	111099993	8	111099993	*	R	-0.528302	3.6087
8_111101460_A_T	rs10106880	8	111101460	A	T	-0.0056	0.994036	0.97371	1.01523	0.8103	6	rs10106880	0.5977	8	111101460	A	T	0.1897	1.006	0.985	1.027	0.0056	0.0106	85934	401577	8	111101460	8	111101460	*	rs10106880	W	112113689	rs10106880	A	T	0.1744	-0.0083	0.0023	0.00025	692450	112113689	111101460	8	111101460	8	111101460	*	W	-0.528302	-3.6087
8_111101983_T_G	rs1469339	8	111101983	T	G	-0.0057	0.994036	0.97371	1.01523	0.8104	11	rs1469339	0.5893	8	111101983	T	G	0.1896	1.006	0.985	1.027	0.0057	0.0106	85934	401577	8	111101983	8	111101983	*	rs1469339	K	112114212	rs1469339	T	G	0.1739	-0.0081	0.0023	0.00038	691779	112114212	111101983	8	111101983	8	111101983	*	K	-0.537736	-3.52174
8_111102400_C_T	rs12682197	8	111102400	C	T	-0.0058	0.994	0.974	1.015	0.8104	10	rs12682197	0.5856	8	111102400	T	C	0.8104	0.994	0.974	1.015	-0.0058	0.0106	85934	401577	8	111102400	8	111102400	*	rs12682197	Y	112114629	rs12682197	T	C	0.8261	0.0082	0.0023	0.00032	691779	112114629	111102400	8	111102400	8	111102400	*	Y	-0.54717	3.56522
8_111103739_C_G	rs4876481	8	111103739	C	G	-0.0065	0.993049	0.972763	1.0142	0.8101	6	rs4876481	0.5398	8	111103739	C	G	0.1899	1.007	0.986	1.028	0.0065	0.0106	85934	401577	8	111103739	8	111103739	*	rs4876481	S	112115968	rs4876481	C	G	0.1705	-0.0085	0.0023	0.00021	691352	112115968	111103739	8	111103739	8	111103739	*	S	-0.613208	-3.69565
8_111108832_C_T	rs1427171	8	111108832	C	T	-0.0076	0.992	0.972	1.013	0.8167	10	rs1427171	0.4782	8	111108832	T	C	0.8167	0.992	0.972	1.013	-0.0076	0.0107	85934	401577	8	111108832	8	111108832	*	rs1427171	Y	112121061	rs1427171	T	C	0.8274	0.0082	0.0023	0.0004	692345	112121061	111108832	8	111108832	8	111108832	*	Y	-0.71028	3.56522
8_111112866_G_A	rs1365730	8	111112866	G	A	-0.0073	0.993	0.972	1.014	0.8167	10	rs1365730	0.4928	8	111112866	A	G	0.8167	0.993	0.972	1.014	-0.0073	0.0107	85934	401577	8	111112866	8	111112866	*	rs1365730	R	112125095	rs1365730	A	G	0.8312	0.0081	0.0023	0.00045	691593	112125095	111112866	8	111112866	8	111112866	*	R	-0.682243	3.52174
8_111114247_G_A	rs16892533	8	111114247	G	A	-0.0096	0.99	0.97	1.011	0.814	10	rs16892533	0.369	8	111114247	A	G	0.814	0.99	0.97	1.011	-0.0096	0.0107	85934	401577	8	111114247	8	111114247	*	rs16892533	R	112126476	rs16892533	A	G	0.8303	0.0081	0.0023	0.00046	691553	112126476	111114247	8	111114247	8	111114247	*	R	-0.897196	3.52174
8_111117929_C_T	rs10096669	8	111117929	C	T	-0.0081	0.992	0.971	1.013	0.8165	10	rs10096669	0.4489	8	111117929	T	C	0.8165	0.992	0.971	1.013	-0.0081	0.0107	85934	401577	8	111117929	8	111117929	*	rs10096669	Y	112130158	rs10096669	T	C	0.8307	0.0081	0.0023	0.00044	692594	112130158	111117929	8	111117929	8	111117929	*	Y	-0.757009	3.52174
8_111118105_A_C	rs7017302	8	111118105	A	C	-0.0085	0.99108	0.970874	1.01215	0.8163	11	rs7017302	0.4239	8	111118105	A	C	0.1837	1.009	0.988	1.03	0.0085	0.0107	85934	401577	8	111118105	8	111118105	*	rs7017302	M	112130334	rs7017302	A	C	0.1688	-0.0081	0.0023	0.00043	692566	112130334	111118105	8	111118105	8	111118105	*	M	-0.794393	-3.52174
8_111118307_C_T	rs7017740	8	111118307	C	T	-0.0085	0.992	0.971	1.013	0.8164	10	rs7017740	0.4266	8	111118307	T	C	0.8164	0.992	0.971	1.013	-0.0085	0.0107	85934	401577	8	111118307	8	111118307	*	rs7017740	Y	112130536	rs7017740	T	C	0.8312	0.0081	0.0023	0.00042	692587	112130536	111118307	8	111118307	8	111118307	*	Y	-0.794393	3.52174
8_111118634_T_C	rs1427182	8	111118634	T	C	-0.0083	0.992063	0.970874	1.01317	0.8154	11	rs1427182	0.4351	8	111118634	T	C	0.1846	1.008	0.987	1.03	0.0083	0.0107	85934	401577	8	111118634	8	111118634	*	rs1427182	Y	112130863	rs1427182	T	C	0.1693	-0.008	0.0023	0.0005	692587	112130863	111118634	8	111118634	8	111118634	*	Y	-0.775701	-3.47826
8_111118804_T_G	rs10755903	8	111118804	T	G	-0.0082	0.992063	0.970874	1.01317	0.8154	11	rs10755903	0.4435	8	111118804	T	G	0.1846	1.008	0.987	1.03	0.0082	0.0107	85934	401577	8	111118804	8	111118804	*	rs10755903	K	112131033	rs10755903	T	G	0.1693	-0.0081	0.0023	0.00045	692587	112131033	111118804	8	111118804	8	111118804	*	K	-0.766355	-3.52174
8_111118912_C_G	rs10755905	8	111118912	C	G	-0.0082	0.992063	0.970874	1.01317	0.8154	6	rs10755905	0.4417	8	111118912	C	G	0.1846	1.008	0.987	1.03	0.0082	0.0107	85934	401577	8	111118912	8	111118912	*	rs10755905	S	112131141	rs10755905	C	G	0.1693	-0.0084	0.0023	0.00029	692587	112131141	111118912	8	111118912	8	111118912	*	S	-0.766355	-3.65217
8_111119206_G_A	rs10955561	8	111119206	G	A	-0.0086	0.991	0.971	1.012	0.8163	10	rs10955561	0.4223	8	111119206	A	G	0.8163	0.991	0.971	1.012	-0.0086	0.0107	85934	401577	8	111119206	8	111119206	*	rs10955561	R	112131435	rs10955561	A	G	0.8312	0.0081	0.0023	0.00046	692587	112131435	111119206	8	111119206	8	111119206	*	R	-0.803738	3.52174
8_111119591_C_T	rs4876496	8	111119591	C	T	-0.0077	0.992	0.972	1.013	0.8152	10	rs4876496	0.4684	8	111119591	T	C	0.8152	0.992	0.972	1.013	-0.0077	0.0107	85934	401577	8	111119591	8	111119591	*	rs4876496	Y	112131820	rs4876496	T	C	0.8307	0.0081	0.0023	0.00046	692184	112131820	111119591	8	111119591	8	111119591	*	Y	-0.719626	3.52174
8_111120872_A_G	rs4332165	8	111120872	A	G	-0.0085	0.99108	0.970874	1.01215	0.8154	11	rs4332165	0.4257	8	111120872	A	G	0.1846	1.009	0.988	1.03	0.0085	0.0107	85934	401577	8	111120872	8	111120872	*	rs4332165	R	112133101	rs4332165	A	G	0.169	-0.0081	0.0023	0.00045	692566	112133101	111120872	8	111120872	8	111120872	*	R	-0.794393	-3.52174
8_111120933_C_G	rs4483190	8	111120933	C	G	-0.0088	0.99108	0.970874	1.01215	0.8164	6	rs4483190	0.4091	8	111120933	C	G	0.1836	1.009	0.988	1.03	0.0088	0.0107	85934	401577	8	111120933	8	111120933	*	rs4483190	S	112133162	rs4483190	C	G	0.1686	-0.0081	0.0023	0.00044	692566	112133162	111120933	8	111120933	8	111120933	*	S	-0.82243	-3.52174
8_111121163_A_C	rs2882711	8	111121163	A	C	-0.0085	0.99108	0.970874	1.01215	0.8154	11	rs2882711	0.4263	8	111121163	A	C	0.1846	1.009	0.988	1.03	0.0085	0.0107	85934	401577	8	111121163	8	111121163	*	rs2882711	M	112133392	rs2882711	A	C	0.169	-0.0084	0.0024	0.00038	686374	112133392	111121163	8	111121163	8	111121163	*	M	-0.794393	-3.5
8_111121533_T_C	rs10505160	8	111121533	T	C	-0.0084	0.992063	0.970874	1.01215	0.8154	11	rs10505160	0.4341	8	111121533	T	C	0.1846	1.008	0.988	1.03	0.0084	0.0107	85934	401577	8	111121533	8	111121533	*	rs10505160	Y	112133762	rs10505160	T	C	0.169	-0.0081	0.0023	0.00044	692015	112133762	111121533	8	111121533	8	111121533	*	Y	-0.785047	-3.52174
8_111121543_A_G	rs10808444	8	111121543	A	G	-0.0079	0.992063	0.971817	1.01317	0.8149	11	rs10808444	0.4578	8	111121543	A	G	0.1851	1.008	0.987	1.029	0.0079	0.0107	85934	401577	8	111121543	8	111121543	*	rs10808444	R	112133772	rs10808444	A	G	0.169	-0.0082	0.0023	0.00035	691774	112133772	111121543	8	111121543	8	111121543	*	R	-0.738318	-3.56522
8_111122719_C_T	rs1896240	8	111122719	C	T	-0.0085	0.992	0.971	1.013	0.8152	10	rs1896240	0.4283	8	111122719	T	C	0.8152	0.992	0.971	1.013	-0.0085	0.0107	85934	401577	8	111122719	8	111122719	*	rs1896240	Y	112134948	rs1896240	T	C	0.8287	0.008	0.0023	0.00048	692342	112134948	111122719	8	111122719	8	111122719	*	Y	-0.794393	3.47826
8_111122917_A_G	rs1896241	8	111122917	A	G	-0.0086	0.99108	0.970874	1.01215	0.8154	11	rs1896241	0.4214	8	111122917	A	G	0.1846	1.009	0.988	1.03	0.0086	0.0107	85934	401577	8	111122917	8	111122917	*	rs1896241	R	112135146	rs1896241	A	G	0.169	-0.008	0.0023	0.00049	692566	112135146	111122917	8	111122917	8	111122917	*	R	-0.803738	-3.47826
8_111123653_A_G	rs2195063	8	111123653	A	G	-0.0084	0.992063	0.970874	1.01215	0.8154	11	rs2195063	0.4312	8	111123653	A	G	0.1846	1.008	0.988	1.03	0.0084	0.0107	85934	401577	8	111123653	8	111123653	*	rs2195063	R	112135882	rs2195063	A	G	0.169	-0.008	0.0023	0.00049	692566	112135882	111123653	8	111123653	8	111123653	*	R	-0.785047	-3.47826
8_111123747_A_G	rs1529371	8	111123747	A	G	-0.0083	0.992063	0.970874	1.01317	0.8154	11	rs1529371	0.4373	8	111123747	A	G	0.1846	1.008	0.987	1.03	0.0083	0.0107	85934	401577	8	111123747	8	111123747	*	rs1529371	R	112135976	rs1529371	A	G	0.169	-0.008	0.0023	0.00049	692566	112135976	111123747	8	111123747	8	111123747	*	R	-0.775701	-3.47826
8_111124008_A_G	rs10955565	8	111124008	A	G	-0.0083	0.992063	0.970874	1.01317	0.8155	11	rs10955565	0.4348	8	111124008	A	G	0.1845	1.008	0.987	1.03	0.0083	0.0107	85934	401577	8	111124008	8	111124008	*	rs10955565	R	112136237	rs10955565	A	G	0.169	-0.008	0.0023	0.00049	692557	112136237	111124008	8	111124008	8	111124008	*	R	-0.775701	-3.47826
8_111124023_A_G	rs10955566	8	111124023	A	G	-0.0084	0.992063	0.970874	1.01215	0.8154	11	rs10955566	0.432	8	111124023	A	G	0.1846	1.008	0.988	1.03	0.0084	0.0107	85934	401577	8	111124023	8	111124023	*	rs10955566	R	112136252	rs10955566	A	G	0.169	-0.008	0.0023	0.00049	692566	112136252	111124023	8	111124023	8	111124023	*	R	-0.785047	-3.47826
8_111124207_A_T	rs10955568	8	111124207	A	T	-0.0084	0.992063	0.970874	1.01215	0.8154	6	rs10955568	0.4304	8	111124207	A	T	0.1846	1.008	0.988	1.03	0.0084	0.0107	85934	401577	8	111124207	8	111124207	*	rs10955568	W	112136436	rs10955568	A	T	0.169	-0.008	0.0023	0.00049	692566	112136436	111124207	8	111124207	8	111124207	*	W	-0.785047	-3.47826
8_111124648_C_T	rs1427184	8	111124648	C	T	-0.0083	0.992	0.971	1.013	0.8154	10	rs1427184	0.4375	8	111124648	T	C	0.8154	0.992	0.971	1.013	-0.0083	0.0107	85934	401577	8	111124648	8	111124648	*	rs1427184	Y	112136877	rs1427184	T	C	0.831	0.008	0.0023	0.00049	692566	112136877	111124648	8	111124648	8	111124648	*	Y	-0.775701	3.47826
8_111125429_C_T	rs11996169	8	111125429	C	T	-0.0083	0.992	0.971	1.013	0.8154	10	rs11996169	0.4377	8	111125429	T	C	0.8154	0.992	0.971	1.013	-0.0083	0.0107	85934	401577	8	111125429	8	111125429	*	rs11996169	Y	112137658	rs11996169	T	C	0.831	0.008	0.0023	0.0005	692566	112137658	111125429	8	111125429	8	111125429	*	Y	-0.775701	3.47826
8_111125465_C_T	rs11996175	8	111125465	C	T	-0.0084	0.992	0.971	1.013	0.8154	10	rs11996175	0.4324	8	111125465	T	C	0.8154	0.992	0.971	1.013	-0.0084	0.0107	85934	401577	8	111125465	8	111125465	*	rs11996175	Y	112137694	rs11996175	T	C	0.831	0.008	0.0023	0.00049	692566	112137694	111125465	8	111125465	8	111125465	*	Y	-0.785047	3.47826
8_111125597_A_T	rs11989048	8	111125597	A	T	-0.0084	0.992063	0.970874	1.01215	0.8154	6	rs11989048	0.432	8	111125597	A	T	0.1846	1.008	0.988	1.03	0.0084	0.0107	85934	401577	8	111125597	8	111125597	*	rs11989048	W	112137826	rs11989048	A	T	0.169	-0.008	0.0023	0.00049	692566	112137826	111125597	8	111125597	8	111125597	*	W	-0.785047	-3.47826
8_111125947_C_G	rs6993633	8	111125947	C	G	-0.0087	0.99108	0.970874	1.01215	0.8164	6	rs6993633	0.4162	8	111125947	C	G	0.1836	1.009	0.988	1.03	0.0087	0.0107	85934	401577	8	111125947	8	111125947	*	rs6993633	S	112138176	rs6993633	C	G	0.1694	-0.0081	0.0023	0.00044	692566	112138176	111125947	8	111125947	8	111125947	*	S	-0.813084	-3.52174
8_111126621_T_C	rs2351550	8	111126621	T	C	-0.0086	0.99108	0.970874	1.01215	0.8164	11	rs2351550	0.4229	8	111126621	T	C	0.1836	1.009	0.988	1.03	0.0086	0.0107	85934	401577	8	111126621	8	111126621	*	rs2351550	Y	112138850	rs2351550	T	C	0.1686	-0.0081	0.0023	0.00046	688737	112138850	111126621	8	111126621	8	111126621	*	Y	-0.803738	-3.52174
8_111127115_C_A	rs1427186	8	111127115	C	A	-0.009	0.991	0.97	1.012	0.8129	10	rs1427186	0.3982	8	111127115	A	C	0.8129	0.991	0.97	1.012	-0.009	0.0107	85934	401577	8	111127115	8	111127115	*	rs1427186	M	112139344	rs1427186	A	C	0.8298	0.0081	0.0023	0.0004	692244	112139344	111127115	8	111127115	8	111127115	*	M	-0.841121	3.52174
8_111127695_T_C	rs12543844	8	111127695	T	C	-0.0081	0.992063	0.971817	1.01317	0.8168	11	rs12543844	0.451	8	111127695	T	C	0.1832	1.008	0.987	1.029	0.0081	0.0107	85934	401577	8	111127695	8	111127695	*	rs12543844	Y	112139924	rs12543844	T	C	0.1688	-0.0081	0.0023	0.00041	692357	112139924	111127695	8	111127695	8	111127695	*	Y	-0.757009	-3.52174
8_111128266_G_A	rs2217144	8	111128266	G	A	-0.009	0.991	0.97	1.012	0.814	10	rs2217144	0.4002	8	111128266	A	G	0.814	0.991	0.97	1.012	-0.009	0.0107	85934	401577	8	111128266	8	111128266	*	rs2217144	R	112140495	rs2217144	A	G	0.83	0.0081	0.0023	0.00042	692201	112140495	111128266	8	111128266	8	111128266	*	R	-0.841121	3.52174
8_111129365_C_G	rs10091684	8	111129365	C	G	-0.0082	0.992063	0.970874	1.01317	0.8168	6	rs10091684	0.4446	8	111129365	C	G	0.1832	1.008	0.987	1.03	0.0082	0.0107	85934	401577	8	111129365	8	111129365	*	rs10091684	S	112141594	rs10091684	C	G	0.1688	-0.0082	0.0023	0.00037	692319	112141594	111129365	8	111129365	8	111129365	*	S	-0.766355	-3.56522
8_111131005_G_C	rs10955569	8	111131005	G	C	-0.008	0.992	0.971	1.013	0.8168	5	rs10955569	0.4553	8	111131005	C	G	0.8168	0.992	0.971	1.013	-0.008	0.0107	85934	401577	8	111131005	8	111131005	*	rs10955569	S	112143234	rs10955569	C	G	0.831	0.0082	0.0023	0.00035	692061	112143234	111131005	8	111131005	8	111131005	*	S	-0.747664	3.56522
8_111152089_T_C	rs890564	8	111152089	T	C	-0.01	0.990099	0.969932	1.01112	0.8171	11	rs890564	0.3491	8	111152089	T	C	0.1829	1.01	0.989	1.031	0.01	0.0107	85934	401577	8	111152089	8	111152089	*	rs890564	H	112164318	rs890564	T	C	0.1694	-0.0082	0.0023	0.0004	691322	112164318	111152089	8	111152089	8	111152089	*	H	-0.934579	-3.56522
8_111152517_A_G	rs2512404	8	111152517	A	G	-0.0088	0.99108	0.970874	1.01215	0.8186	11	rs2512404	0.408	8	111152517	A	G	0.1814	1.009	0.988	1.03	0.0088	0.0107	85934	401577	8	111152517	8	111152517	*	rs2512404	R	112164746	rs2512404	A	G	0.1688	-0.008	0.0023	0.00048	691800	112164746	111152517	8	111152517	8	111152517	*	R	-0.82243	-3.47826
8_111158207_A_G	rs1427193	8	111158207	A	G	-0.0092	0.99108	0.969932	1.01215	0.816	11	rs1427193	0.391	8	111158207	A	G	0.184	1.009	0.988	1.031	0.0092	0.0107	85934	401577	8	111158207	8	111158207	*	rs1427193	R	112170436	rs1427193	A	G	0.1693	-0.008	0.0023	0.00049	691702	112170436	111158207	8	111158207	8	111158207	*	R	-0.859813	-3.47826
8_111160856_C_T	rs960209	8	111160856	C	T	-0.01	0.99	0.97	1.011	0.8136	10	rs960209	0.3471	8	111160856	T	C	0.8136	0.99	0.97	1.011	-0.01	0.0107	85934	401577	8	111160856	8	111160856	*	rs960209	Y	112173085	rs960209	T	C	0.83	0.0082	0.0023	0.00036	691599	112173085	111160856	8	111160856	8	111160856	*	Y	-0.934579	3.56522
8_111161572_A_T	rs2512400	8	111161572	A	T	-0.0102	0.990099	0.968992	1.01112	0.8132	6	rs2512400	0.3398	8	111161572	A	T	0.1868	1.01	0.989	1.032	0.0102	0.0107	85934	401577	8	111161572	8	111161572	*	rs2512400	W	112173801	rs2512400	A	T	0.1701	-0.0083	0.0023	0.00033	691726	112173801	111161572	8	111161572	8	111161572	*	W	-0.953271	-3.6087
8_111162240_A_C	rs1593668	8	111162240	A	C	-0.01	0.990099	0.969932	1.01112	0.8137	11	rs1593668	0.3479	8	111162240	A	C	0.1863	1.01	0.989	1.031	0.01	0.0107	85934	401577	8	111162240	8	111162240	*	rs1593668	M	112174469	rs1593668	A	C	0.17	-0.0082	0.0023	0.00038	691548	112174469	111162240	8	111162240	8	111162240	*	M	-0.934579	-3.56522
8_111162461_T_C	rs1863663	8	111162461	T	C	-0.0096	0.990099	0.969932	1.01112	0.813	11	rs1863663	0.3682	8	111162461	T	C	0.187	1.01	0.989	1.031	0.0096	0.0107	85934	401577	8	111162461	8	111162461	*	rs1863663	Y	112174690	rs1863663	T	C	0.1703	-0.0081	0.0023	0.00042	691068	112174690	111162461	8	111162461	8	111162461	*	Y	-0.897196	-3.52174
8_111162590_C_T	rs2433665	8	111162590	C	T	-0.0102	0.99	0.969	1.011	0.8149	10	rs2433665	0.3392	8	111162590	T	C	0.8149	0.99	0.969	1.011	-0.0102	0.0107	85934	401577	8	111162590	8	111162590	*	rs2433665	Y	112174819	rs2433665	T	C	0.83	0.0082	0.0023	0.00037	690055	112174819	111162590	8	111162590	8	111162590	*	Y	-0.953271	3.56522
8_111171830_C_T	rs2195066	8	111171830	C	T	-0.0107	0.989	0.969	1.01	0.8129	10	rs2195066	0.3141	8	111171830	T	C	0.8129	0.989	0.969	1.01	-0.0107	0.0107	85934	401577	8	111171830	8	111171830	*	rs2195066	Y	112184059	rs2195066	T	C	0.8303	0.0084	0.0023	0.00028	689269	112184059	111171830	8	111171830	8	111171830	*	Y	-1	3.65217
8_111179203_G_A	rs1427181	8	111179203	G	A	-0.0087	0.991	0.972	1.012	0.8002	10	rs1427181	0.4019	8	111179203	A	G	0.8002	0.991	0.972	1.012	-0.0087	0.0103	85934	401577	8	111179203	8	111179203	*	rs1427181	R	112191432	rs1427181	A	G	0.8132	0.0079	0.0022	0.00038	691824	112191432	111179203	8	111179203	8	111179203	*	R	-0.84466	3.59091
8_111188581_C_T	rs12680038	8	111188581	C	T	0.0083	1.008	0.988	1.029	0.1944	10	rs12680038	0.4235	8	111188581	T	C	0.1944	1.008	0.988	1.029	0.0083	0.0104	85934	401577	8	111188581	8	111188581	*	rs12680038	Y	112200810	rs12680038	T	C	0.1863	-0.0083	0.0022	0.00021	692020	112200810	111188581	8	111188581	8	111188581	*	Y	0.798077	-3.77273
8_111191653_G_A	rs6469345	8	111191653	G	A	0.0086	1.009	0.988	1.029	0.194	10	rs6469345	0.4073	8	111191653	A	G	0.194	1.009	0.988	1.029	0.0086	0.0104	85934	401577	8	111191653	8	111191653	*	rs6469345	R	112203882	rs6469345	A	G	0.1862	-0.0079	0.0022	0.0004	692016	112203882	111191653	8	111191653	8	111191653	*	R	0.826923	-3.59091
8_111197807_A_T	rs7002639	8	111197807	A	T	0.0085	1.00806	0.988142	1.02881	0.1941	6	rs7002639	0.41	8	111197807	A	T	0.8059	0.992	0.972	1.012	-0.0085	0.0104	85934	401577	8	111197807	8	111197807	*	rs7002639	W	112210036	rs7002639	A	T	0.8138	0.0082	0.0022	0.00023	692021	112210036	111197807	8	111197807	8	111197807	*	W	0.817308	3.72727
8_111209179_G_C	rs4351441	8	111209179	G	C	0.0089	1.009	0.989	1.03	0.1941	5	rs4351441	0.3879	8	111209179	C	G	0.1941	1.009	0.989	1.03	0.0089	0.0104	85934	401577	8	111209179	8	111209179	*	rs4351441	S	112221408	rs4351441	C	G	0.1862	-0.0079	0.0022	0.00038	692009	112221408	111209179	8	111209179	8	111209179	*	S	0.855769	-3.59091
8_111214544_A_G	rs4541957	8	111214544	A	G	0.0091	1.00908	0.98912	1.02987	0.1941	11	rs4541957	0.3809	8	111214544	A	G	0.8059	0.991	0.971	1.011	-0.0091	0.0104	85934	401577	8	111214544	8	111214544	*	rs4541957	R	112226773	rs4541957	A	G	0.8138	0.0082	0.0022	0.00023	692023	112226773	111214544	8	111214544	8	111214544	*	R	0.875	3.72727
8_111226161_A_G	rs4332164	8	111226161	A	G	0.0178	1.01833	0.994036	1.04275	0.865	11	rs4332164	0.1412	8	111226161	A	G	0.135	0.982	0.959	1.006	-0.0178	0.0121	85934	401577	8	111226161	8	111226161	*	rs4332164	R	112238390	rs4332164	A	G	0.1452	-0.0113	0.0025	9.5e-06	690411	112238390	111226161	8	111226161	8	111226161	*	R	1.47107	-4.52
8_111233244_G_C	rs13439879	8	111233244	G	C	0.0029	1.003	0.986	1.02	0.6702	5	rs13439879	0.7378	8	111233244	C	G	0.6702	1.003	0.986	1.02	0.0029	0.0087	85934	401577	8	111233244	8	111233244	*	rs13439879	S	112245473	rs13439879	C	G	0.676	0.0116	0.0019	5.7e-10	690360	112245473	111233244	8	111233244	8	111233244	*	S	0.333333	6.10526
8_111246669_T_A	rs7822360	8	111246669	T	A	0.009	1.009	0.989	1.03	0.1946	5	rs7822360	0.385	8	111246669	A	T	0.1946	1.009	0.989	1.03	0.009	0.0103	85934	401577	8	111246669	8	111246669	*	rs7822360	W	112258898	rs7822360	A	T	0.1867	-0.008	0.0022	0.00032	691707	112258898	111246669	8	111246669	8	111246669	*	W	0.873786	-3.63636
8_111247746_T_G	rs4501609	8	111247746	T	G	0.0091	1.00908	0.98912	1.02987	0.1946	11	rs4501609	0.3776	8	111247746	T	G	0.8054	0.991	0.971	1.011	-0.0091	0.0103	85934	401577	8	111247746	8	111247746	*	rs4501609	K	112259975	rs4501609	T	G	0.8133	0.0079	0.0022	0.00036	690306	112259975	111247746	8	111247746	8	111247746	*	K	0.883495	3.59091
8_111249877_C_T	rs7827751	8	111249877	C	T	0.0091	1.009	0.989	1.03	0.1946	10	rs7827751	0.3803	8	111249877	T	C	0.1946	1.009	0.989	1.03	0.0091	0.0103	85934	401577	8	111249877	8	111249877	*	rs7827751	Y	112262106	rs7827751	T	C	0.1867	-0.0083	0.0022	0.00018	691694	112262106	111249877	8	111249877	8	111249877	*	Y	0.883495	-3.77273
8_111250092_C_T	rs4554497	8	111250092	C	T	0.0032	1.003	0.986	1.02	0.6698	10	rs4554497	0.7139	8	111250092	T	C	0.6698	1.003	0.986	1.02	0.0032	0.0087	85934	401577	8	111250092	8	111250092	*	rs4554497	Y	112262321	rs4554497	T	C	0.6767	0.0108	0.002	1e-07	527059	112262321	111250092	8	111250092	8	111250092	*	Y	0.367816	5.4
8_111256170_C_A	rs6992118	8	111256170	C	A	0.0026	1.003	0.986	1.02	0.6704	10	rs6992118	0.7652	8	111256170	A	C	0.6704	1.003	0.986	1.02	0.0026	0.0087	85934	401577	8	111256170	8	111256170	*	rs6992118	M	112268399	rs6992118	A	C	0.6772	0.0116	0.0019	5.9e-10	690116	112268399	111256170	8	111256170	8	111256170	*	M	0.298851	6.10526
8_111258597_G_T	rs13250058	8	111258597	G	T	0.0025	1.003	0.986	1.02	0.6718	10	rs13250058	0.7742	8	111258597	T	G	0.6718	1.003	0.986	1.02	0.0025	0.0087	85934	401577	8	111258597	8	111258597	*	rs13250058	K	112270826	rs13250058	T	G	0.6771	0.0112	0.0018	2.9e-10	787870	112270826	111258597	8	111258597	8	111258597	*	K	0.287356	6.22222
8_111264741_A_G	rs4504665	8	111264741	A	G	0.0213	1.02145	1.002	1.04167	0.7858	11	rs4504665	0.03273	8	111264741	A	G	0.2142	0.979	0.96	0.998	-0.0213	0.01	85934	401577	8	111264741	8	111264741	*	rs4504665	R	112276970	rs4504665	A	G	0.2056	-0.0098	0.0021	4.5e-06	692410	112276970	111264741	8	111264741	8	111264741	*	R	2.13	-4.66667
8_111266257_A_T	rs4576454	8	111266257	A	T	0.0214	1.02145	1.002	1.04167	0.7858	6	rs4576454	0.03206	8	111266257	A	T	0.2142	0.979	0.96	0.998	-0.0214	0.01	85934	401577	8	111266257	8	111266257	*	rs4576454	W	112278486	rs4576454	A	T	0.2056	-0.0098	0.0021	4.6e-06	692408	112278486	111266257	8	111266257	8	111266257	*	W	2.14	-4.66667
8_111274385_C_T	rs10088186	8	111274385	C	T	0.0042	1.004	0.987	1.021	0.6685	10	rs10088186	0.6265	8	111274385	T	C	0.6685	1.004	0.987	1.021	0.0042	0.0087	85934	401577	8	111274385	8	111274385	*	rs10088186	Y	112286614	rs10088186	T	C	0.6746	0.0097	0.002	1.3e-06	540958	112286614	111274385	8	111274385	8	111274385	*	Y	0.482759	4.85
8_111278511_G_A	rs10104559	8	111278511	G	A	0.0041	1.004	0.987	1.021	0.6696	10	rs10104559	0.6399	8	111278511	A	G	0.6696	1.004	0.987	1.021	0.0041	0.0087	85934	401577	8	111278511	8	111278511	*	rs10104559	R	112290740	rs10104559	A	G	0.6744	0.0104	0.0018	3.2e-09	795327	112290740	111278511	8	111278511	8	111278511	*	R	0.471264	5.77778
8_111279265_A_T	rs11786075	8	111279265	A	T	0.0041	1.00402	0.987167	1.02145	0.6683	6	rs11786075	0.6386	8	111279265	A	T	0.3317	0.996	0.979	1.013	-0.0041	0.0087	85934	401577	8	111279265	8	111279265	*	rs11786075	W	112291494	rs11786075	A	T	0.3252	-0.0102	0.0018	6.7e-09	793844	112291494	111279265	8	111279265	8	111279265	*	W	0.471264	-5.66667
8_111279751_T_A	rs12707840	8	111279751	T	A	0.0041	1.004	0.987	1.021	0.6679	5	rs12707840	0.6391	8	111279751	A	T	0.6679	1.004	0.987	1.021	0.0041	0.0087	85934	401577	8	111279751	8	111279751	*	rs12707840	W	112291980	rs12707840	A	T	0.6746	0.011	0.0019	2.9e-09	692405	112291980	111279751	8	111279751	8	111279751	*	W	0.471264	5.78947
8_111291410_T_C	rs4588886	8	111291410	T	C	0.0202	1.02041	1.001	1.04058	0.7862	11	rs4588886	0.04284	8	111291410	T	C	0.2138	0.98	0.961	0.999	-0.0202	0.01	85934	401577	8	111291410	8	111291410	*	rs4588886	Y	112303639	rs4588886	T	C	0.2056	-0.0102	0.0022	2.2e-06	692088	112303639	111291410	8	111291410	8	111291410	*	Y	2.02	-4.63636
8_111293317_A_G	rs11775713	8	111293317	A	G	0.0037	1.00402	0.987167	1.02145	0.668	11	rs11775713	0.6714	8	111293317	A	G	0.332	0.996	0.979	1.013	-0.0037	0.0087	85934	401577	8	111293317	8	111293317	*	rs11775713	R	112305546	rs11775713	A	G	0.3251	-0.0106	0.0019	9.4e-09	692286	112305546	111293317	8	111293317	8	111293317	*	R	0.425287	-5.57895
8_111294396_G_A	rs4409425	8	111294396	G	A	0.0203	1.021	1.001	1.041	0.7862	10	rs4409425	0.04257	8	111294396	A	G	0.7862	1.021	1.001	1.041	0.0203	0.01	85934	401577	8	111294396	8	111294396	*	rs4409425	R	112306625	rs4409425	A	G	0.7944	0.0099	0.0021	3.1e-06	692071	112306625	111294396	8	111294396	8	111294396	*	R	2.03	4.71429
8_111294753_T_C	rs13252023	8	111294753	T	C	0.0035	1.00301	0.986193	1.02041	0.6677	11	rs13252023	0.6858	8	111294753	T	C	0.3323	0.997	0.98	1.014	-0.0035	0.0087	85934	401577	8	111294753	8	111294753	*	rs13252023	Y	112306982	rs13252023	T	C	0.3252	-0.0109	0.0019	4.4e-09	692245	112306982	111294753	8	111294753	8	111294753	*	Y	0.402299	-5.73684
8_111295526_A_T	rs13252062	8	111295526	A	T	0.0204	1.02041	1.001	1.04058	0.7862	6	rs13252062	0.04136	8	111295526	A	T	0.2138	0.98	0.961	0.999	-0.0204	0.01	85934	401577	8	111295526	8	111295526	*	rs13252062	W	112307755	rs13252062	A	T	0.2056	-0.0099	0.0021	4.1e-06	691022	112307755	111295526	8	111295526	8	111295526	*	W	2.04	-4.71429
8_111303216_T_C	rs10098832	8	111303216	T	C	0.0037	1.00402	0.987167	1.02145	0.668	11	rs10098832	0.6664	8	111303216	T	C	0.332	0.996	0.979	1.013	-0.0037	0.0087	85934	401577	8	111303216	8	111303216	*	rs10098832	Y	112315445	rs10098832	T	C	0.3252	-0.0108	0.0019	5e-09	690948	112315445	111303216	8	111303216	8	111303216	*	Y	0.425287	-5.68421
8_111303735_T_C	rs7818057	8	111303735	T	C	0.0207	1.02041	1.001	1.04058	0.7866	11	rs7818057	0.03876	8	111303735	T	C	0.2134	0.98	0.961	0.999	-0.0207	0.01	85934	401577	8	111303735	8	111303735	*	rs7818057	Y	112315964	rs7818057	T	C	0.2056	-0.0098	0.0021	4.6e-06	685018	112315964	111303735	8	111303735	8	111303735	*	Y	2.07	-4.66667
8_111305833_A_T	rs11993986	8	111305833	A	T	0.0207	1.02041	1.001	1.04058	0.7865	6	rs11993986	0.038	8	111305833	A	T	0.2135	0.98	0.961	0.999	-0.0207	0.01	85934	401577	8	111305833	8	111305833	*	rs11993986	W	112318062	rs11993986	A	T	0.2058	-0.0098	0.0021	4.7e-06	690731	112318062	111305833	8	111305833	8	111305833	*	W	2.07	-4.66667
8_111307132_A_C	rs13282166	8	111307132	A	C	0.0044	1.00402	0.987167	1.02145	0.668	11	rs13282166	0.6164	8	111307132	A	C	0.332	0.996	0.979	1.013	-0.0044	0.0087	85934	401577	8	111307132	8	111307132	*	rs13282166	M	112319361	rs13282166	A	C	0.3255	-0.0104	0.0019	2.4e-08	689535	112319361	111307132	8	111307132	8	111307132	*	M	0.505747	-5.47368
8_111309387_G_T	rs11779289	8	111309387	G	T	-0.0007	0.999	0.983	1.015	0.53	10	rs11779289	0.935	8	111309387	T	G	0.53	0.999	0.983	1.015	-0.0007	0.0082	85934	401577	8	111309387	8	111309387	*	rs11779289	K	112321616	rs11779289	T	G	0.5225	0.0074	0.0017	2.3e-05	686783	112321616	111309387	8	111309387	8	111309387	*	K	-0.0853659	4.35294
8_111309748_G_C	rs10282844	8	111309748	G	C	0.0214	1.022	1.002	1.042	0.7863	5	rs10282844	0.03227	8	111309748	C	G	0.7863	1.022	1.002	1.042	0.0214	0.01	85934	401577	8	111309748	8	111309748	*	rs10282844	S	112321977	rs10282844	C	G	0.7942	0.0094	0.0023	4.8e-05	526789	112321977	111309748	8	111309748	8	111309748	*	S	2.14	4.08696
8_111312555_G_A	rs4436154	8	111312555	G	A	0.0035	1.004	0.987	1.021	0.6689	10	rs4436154	0.6896	8	111312555	A	G	0.6689	1.004	0.987	1.021	0.0035	0.0087	85934	401577	8	111312555	8	111312555	*	rs4436154	R	112324784	rs4436154	A	G	0.6748	0.0109	0.0019	4.7e-09	689909	112324784	111312555	8	111312555	8	111312555	*	R	0.402299	5.73684
8_111312638_T_C	rs10088726	8	111312638	T	C	0.0054	1.00503	0.988142	1.02249	0.6712	11	rs10088726	0.5314	8	111312638	T	C	0.3288	0.995	0.978	1.012	-0.0054	0.0087	85934	401577	8	111312638	8	111312638	*	rs10088726	Y	112324867	rs10088726	T	C	0.3247	-0.0107	0.0019	7.9e-09	689946	112324867	111312638	8	111312638	8	111312638	*	Y	0.62069	-5.63158
8_111312835_A_G	rs10102107	8	111312835	A	G	0.0049	1.00503	0.988142	1.02249	0.6713	11	rs10102107	0.571	8	111312835	A	G	0.3287	0.995	0.978	1.012	-0.0049	0.0087	85934	401577	8	111312835	8	111312835	*	rs10102107	R	112325064	rs10102107	A	G	0.325	-0.0103	0.0019	2.6e-08	690380	112325064	111312835	8	111312835	8	111312835	*	R	0.563218	-5.42105
8_111319785_A_T	rs6995539	8	111319785	A	T	0.0198	1.02041	1	1.04058	0.7862	6	rs6995539	0.04751	8	111319785	A	T	0.2138	0.98	0.961	1	-0.0198	0.01	85934	401577	8	111319785	8	111319785	*	rs6995539	W	112332014	rs6995539	A	T	0.2059	-0.0096	0.0021	7.3e-06	690844	112332014	111319785	8	111319785	8	111319785	*	W	1.98	-4.57143
8_111323938_T_A	rs13277479	8	111323938	T	A	0.02	1.02	1	1.04	0.7864	5	rs13277479	0.04528	8	111323938	A	T	0.7864	1.02	1	1.04	0.02	0.01	85934	401577	8	111323938	8	111323938	*	rs13277479	W	112336167	rs13277479	A	T	0.7946	0.0099	0.0021	3.7e-06	690593	112336167	111323938	8	111323938	8	111323938	*	W	2	4.71429
8_111324715_A_G	rs4503129	8	111324715	A	G	0.0057	1.00604	0.98912	1.02249	0.6249	11	rs4503129	0.4962	8	111324715	A	G	0.3751	0.994	0.978	1.011	-0.0057	0.0084	85934	401577	8	111324715	8	111324715	*	rs4503129	R	112336944	rs4503129	A	G	0.3724	-0.0093	0.0018	2e-07	690015	112336944	111324715	8	111324715	8	111324715	*	R	0.678571	-5.16667
8_111325084_C_G	rs4549808	8	111325084	C	G	0.0063	1.00604	0.990099	1.02354	0.6232	6	rs4549808	0.4541	8	111325084	C	G	0.3768	0.994	0.977	1.01	-0.0063	0.0084	85934	401577	8	111325084	8	111325084	*	rs4549808	S	112337313	rs4549808	C	G	0.3729	-0.0093	0.0018	2.2e-07	689924	112337313	111325084	8	111325084	8	111325084	*	S	0.75	-5.16667
8_111325582_A_G	rs4407906	8	111325582	A	G	0.0205	1.02041	0.997009	1.04493	0.8675	11	rs4407906	0.09317	8	111325582	A	G	0.1325	0.98	0.957	1.003	-0.0205	0.0122	85934	401577	8	111325582	8	111325582	*	rs4407906	R	112337811	rs4407906	A	G	0.1331	-0.0104	0.0026	7.9e-05	683391	112337811	111325582	8	111325582	8	111325582	*	R	1.68033	-4
8_111326412_G_A	rs10105674	8	111326412	G	A	0.0056	1.006	0.989	1.022	0.6237	10	rs10105674	0.5075	8	111326412	A	G	0.6237	1.006	0.989	1.022	0.0056	0.0084	85934	401577	8	111326412	8	111326412	*	rs10105674	R	112338641	rs10105674	A	G	0.627	0.0096	0.0018	7.8e-08	689833	112338641	111326412	8	111326412	8	111326412	*	R	0.666667	5.33333
8_111326810_T_C	rs10095525	8	111326810	T	C	0.0206	1.02041	1.001	1.04058	0.7852	11	rs10095525	0.03896	8	111326810	T	C	0.2148	0.98	0.961	0.999	-0.0206	0.01	85934	401577	8	111326810	8	111326810	*	rs10095525	Y	112339039	rs10095525	T	C	0.2058	-0.0099	0.0021	3.4e-06	690371	112339039	111326810	8	111326810	8	111326810	*	Y	2.06	-4.71429
8_111326913_C_T	rs10108769	8	111326913	C	T	0.0051	1.005	0.989	1.022	0.6243	10	rs10108769	0.5443	8	111326913	T	C	0.6243	1.005	0.989	1.022	0.0051	0.0084	85934	401577	8	111326913	8	111326913	*	rs10108769	Y	112339142	rs10108769	T	C	0.6273	0.0093	0.0018	1.9e-07	689837	112339142	111326913	8	111326913	8	111326913	*	Y	0.607143	5.16667
8_111327038_C_A	rs13270329	8	111327038	C	A	0.0203	1.021	1.001	1.041	0.7852	10	rs13270329	0.04215	8	111327038	A	C	0.7852	1.021	1.001	1.041	0.0203	0.01	85934	401577	8	111327038	8	111327038	*	rs13270329	M	112339267	rs13270329	A	C	0.7943	0.0096	0.0022	1.6e-05	684252	112339267	111327038	8	111327038	8	111327038	*	M	2.03	4.36364
8_111327771_C_T	rs13279293	8	111327771	C	T	0.02	1.02	1	1.04	0.7862	10	rs13279293	0.04459	8	111327771	T	C	0.7862	1.02	1	1.04	0.02	0.01	85934	401577	8	111327771	8	111327771	*	rs13279293	Y	112340000	rs13279293	T	C	0.7947	0.0095	0.0021	8.7e-06	690367	112340000	111327771	8	111327771	8	111327771	*	Y	2	4.52381
8_111328156_A_G	rs13280188	8	111328156	A	G	0.0049	1.00503	0.988142	1.02145	0.6248	11	rs13280188	0.5597	8	111328156	A	G	0.3752	0.995	0.979	1.012	-0.0049	0.0084	85934	401577	8	111328156	8	111328156	*	rs13280188	R	112340385	rs13280188	A	G	0.3728	-0.0093	0.0018	1.7e-07	689783	112340385	111328156	8	111328156	8	111328156	*	R	0.583333	-5.16667
8_111328188_C_A	rs12682510	8	111328188	C	A	0.02	1.02	1	1.04	0.7867	10	rs12682510	0.04548	8	111328188	A	C	0.7867	1.02	1	1.04	0.02	0.01	85934	401577	8	111328188	8	111328188	*	rs12682510	M	112340417	rs12682510	A	C	0.7947	0.0099	0.0021	3.7e-06	690280	112340417	111328188	8	111328188	8	111328188	*	M	2	4.71429
8_111328826_G_A	rs10088689	8	111328826	G	A	0.0059	1.006	0.989	1.023	0.6236	10	rs10088689	0.4828	8	111328826	A	G	0.6236	1.006	0.989	1.023	0.0059	0.0084	85934	401577	8	111328826	8	111328826	*	rs10088689	R	112341055	rs10088689	A	G	0.6269	0.0096	0.0018	6.9e-08	689723	112341055	111328826	8	111328826	8	111328826	*	R	0.702381	5.33333
8_111329092_C_A	rs10088760	8	111329092	C	A	0.005	1.005	0.989	1.022	0.6243	10	rs10088760	0.5533	8	111329092	A	C	0.6243	1.005	0.989	1.022	0.005	0.0084	85934	401577	8	111329092	8	111329092	*	rs10088760	M	112341321	rs10088760	A	C	0.6273	0.0096	0.0018	7.4e-08	689731	112341321	111329092	8	111329092	8	111329092	*	M	0.595238	5.33333
8_111329793_A_C	rs7814549	8	111329793	A	C	0.0056	1.00604	0.98912	1.02249	0.6234	11	rs7814549	0.5046	8	111329793	A	C	0.3766	0.994	0.978	1.011	-0.0056	0.0084	85934	401577	8	111329793	8	111329793	*	rs7814549	M	112342022	rs7814549	A	C	0.3728	-0.0093	0.0018	2e-07	689788	112342022	111329793	8	111329793	8	111329793	*	M	0.666667	-5.16667
8_111330039_A_G	rs10099693	8	111330039	A	G	0.005	1.00503	0.988142	1.02145	0.6243	11	rs10099693	0.5536	8	111330039	A	G	0.3757	0.995	0.979	1.012	-0.005	0.0084	85934	401577	8	111330039	8	111330039	*	rs10099693	R	112342268	rs10099693	A	G	0.3727	-0.0093	0.0018	1.9e-07	689666	112342268	111330039	8	111330039	8	111330039	*	R	0.595238	-5.16667
8_111331508_A_G	rs4601351	8	111331508	A	G	0.0212	1.02145	1.002	1.04167	0.7863	11	rs4601351	0.03374	8	111331508	A	G	0.2137	0.979	0.96	0.998	-0.0212	0.01	85934	401577	8	111331508	8	111331508	*	rs4601351	R	112343737	rs4601351	A	G	0.2054	-0.0095	0.0021	1.1e-05	689814	112343737	111331508	8	111331508	8	111331508	*	R	2.12	-4.52381
8_111333048_T_C	rs4642683	8	111333048	T	C	0.0219	1.02249	1.002	1.04275	0.7858	11	rs4642683	0.02838	8	111333048	T	C	0.2142	0.978	0.959	0.998	-0.0219	0.01	85934	401577	8	111333048	8	111333048	*	rs4642683	Y	112345277	rs4642683	T	C	0.2058	-0.0099	0.0021	4.6e-06	689589	112345277	111333048	8	111333048	8	111333048	*	Y	2.19	-4.71429
8_111333203_T_C	rs4294211	8	111333203	T	C	0.0044	1.00402	0.987167	1.02145	0.6676	11	rs4294211	0.6123	8	111333203	T	C	0.3324	0.996	0.979	1.013	-0.0044	0.0087	85934	401577	8	111333203	8	111333203	*	rs4294211	Y	112345432	rs4294211	T	C	0.3264	-0.011	0.0019	3.5e-09	688864	112345432	111333203	8	111333203	8	111333203	*	Y	0.505747	-5.78947
8_111336706_A_G	rs11783987	8	111336706	A	G	0.0043	1.00402	0.987167	1.02145	0.6561	11	rs11783987	0.6195	8	111336706	A	G	0.3439	0.996	0.979	1.013	-0.0043	0.0086	85934	401577	8	111336706	8	111336706	*	rs11783987	R	112348935	rs11783987	A	G	0.3373	-0.0114	0.0018	6.3e-10	688285	112348935	111336706	8	111336706	8	111336706	*	R	0.5	-6.33333
8_111336828_T_C	rs7832693	8	111336828	T	C	0.0212	1.02145	1.002	1.04167	0.7765	11	rs7832693	0.0302	8	111336828	T	C	0.2235	0.979	0.96	0.998	-0.0212	0.0098	85934	401577	8	111336828	8	111336828	*	rs7832693	Y	112349057	rs7832693	T	C	0.222	-0.0105	0.0021	6.1e-07	688846	112349057	111336828	8	111336828	8	111336828	*	Y	2.16327	-5
8_111337932_A_T	rs12681135	8	111337932	A	T	0.0208	1.02145	1.002	1.04058	0.7755	6	rs12681135	0.03366	8	111337932	A	T	0.2245	0.979	0.961	0.998	-0.0208	0.0098	85934	401577	8	111337932	8	111337932	*	rs12681135	W	112350161	rs12681135	A	T	0.2375	-0.0104	0.0021	7.3e-07	683137	112350161	111337932	8	111337932	8	111337932	*	W	2.12245	-4.95238
8_111339488_G_A	rs10108158	8	111339488	G	A	0.021	1.021	1.002	1.041	0.7758	10	rs10108158	0.03179	8	111339488	A	G	0.7758	1.021	1.002	1.041	0.021	0.0098	85934	401577	8	111339488	8	111339488	*	rs10108158	R	112351717	rs10108158	A	G	0.7838	0.0105	0.0021	6.7e-07	689038	112351717	111339488	8	111339488	8	111339488	*	R	2.14286	5
8_111340976_C_T	rs6469351	8	111340976	C	T	0.0048	1.005	0.988	1.022	0.6561	10	rs6469351	0.5776	8	111340976	T	C	0.6561	1.005	0.988	1.022	0.0048	0.0086	85934	401577	8	111340976	8	111340976	*	rs6469351	Y	112353205	rs6469351	T	C	0.6625	0.0114	0.0018	6.6e-10	688374	112353205	111340976	8	111340976	8	111340976	*	Y	0.55814	6.33333
8_111342138_T_C	rs13281292	8	111342138	T	C	0.0215	1.02145	1.002	1.04167	0.7757	11	rs13281292	0.02818	8	111342138	T	C	0.2243	0.979	0.96	0.998	-0.0215	0.0098	85934	401577	8	111342138	8	111342138	*	rs13281292	Y	112354367	rs13281292	T	C	0.2166	-0.0105	0.0021	5.8e-07	688997	112354367	111342138	8	111342138	8	111342138	*	Y	2.19388	-5
8_111344256_C_T	rs4581082	8	111344256	C	T	0.0212	1.021	1.002	1.041	0.7763	10	rs4581082	0.03066	8	111344256	T	C	0.7763	1.021	1.002	1.041	0.0212	0.0098	85934	401577	8	111344256	8	111344256	*	rs4581082	Y	112356485	rs4581082	T	C	0.7836	0.0105	0.0021	6.3e-07	688928	112356485	111344256	8	111344256	8	111344256	*	Y	2.16327	5
8_111348754_G_A	rs7812703	8	111348754	G	A	0.0221	1.022	1.003	1.042	0.777	10	rs7812703	0.0242	8	111348754	A	G	0.777	1.022	1.003	1.042	0.0221	0.0098	85934	401577	8	111348754	8	111348754	*	rs7812703	R	112360983	rs7812703	A	G	0.7838	0.0104	0.0021	8.8e-07	688958	112360983	111348754	8	111348754	8	111348754	*	R	2.2551	4.95238
8_111352353_G_C	rs4568642	8	111352353	G	C	0.0217	1.022	1.002	1.042	0.7772	5	rs4568642	0.02724	8	111352353	C	G	0.7772	1.022	1.002	1.042	0.0217	0.0098	85934	401577	8	111352353	8	111352353	*	rs4568642	S	112364582	rs4568642	C	G	0.784	0.0104	0.0021	9e-07	688997	112364582	111352353	8	111352353	8	111352353	*	S	2.21429	4.95238
8_111353562_C_T	rs4394427	8	111353562	C	T	0.0215	1.022	1.002	1.042	0.7771	10	rs4394427	0.02862	8	111353562	T	C	0.7771	1.022	1.002	1.042	0.0215	0.0098	85934	401577	8	111353562	8	111353562	*	rs4394427	Y	112365791	rs4394427	T	C	0.7841	0.0103	0.0021	1e-06	688473	112365791	111353562	8	111353562	8	111353562	*	Y	2.19388	4.90476
8_111358287_G_A	rs13280988	8	111358287	G	A	0.0101	1.01	0.994	1.027	0.6074	10	rs13280988	0.227	8	111358287	A	G	0.6074	1.01	0.994	1.027	0.0101	0.0083	85934	401577	8	111358287	8	111358287	*	rs13280988	R	112370516	rs13280988	A	G	0.6172	0.0098	0.0017	9e-09	790182	112370516	111358287	8	111358287	8	111358287	*	R	1.21687	5.76471
8_111358659_T_C	rs11988814	8	111358659	T	C	0.0224	1.02249	1.00301	1.04275	0.7775	11	rs11988814	0.02285	8	111358659	T	C	0.2225	0.978	0.959	0.997	-0.0224	0.0098	85934	401577	8	111358659	8	111358659	*	rs11988814	Y	112370888	rs11988814	T	C	0.2174	-0.0103	0.0021	1e-06	688880	112370888	111358659	8	111358659	8	111358659	*	Y	2.28571	-4.90476
8_111359923_T_C	rs7463257	8	111359923	T	C	0.0222	1.02249	1.00301	1.04275	0.7769	11	rs7463257	0.02361	8	111359923	T	C	0.2231	0.978	0.959	0.997	-0.0222	0.0098	85934	401577	8	111359923	8	111359923	*	rs7463257	Y	112372152	rs7463257	T	C	0.2247	-0.0104	0.0021	8.8e-07	688822	112372152	111359923	8	111359923	8	111359923	*	Y	2.26531	-4.95238
8_111361571_C_T	rs7820547	8	111361571	C	T	0.0111	1.011	0.995	1.028	0.6052	10	rs7820547	0.1849	8	111361571	T	C	0.6052	1.011	0.995	1.028	0.0111	0.0084	85934	401577	8	111361571	8	111361571	*	rs7820547	Y	112373800	rs7820547	T	C	0.6164	0.0103	0.0018	8.8e-09	686514	112373800	111361571	8	111361571	8	111361571	*	Y	1.32143	5.72222
8_111364959_C_T	rs12675249	8	111364959	C	T	0.0107	1.011	0.994	1.028	0.6052	10	rs12675249	0.2001	8	111364959	T	C	0.6052	1.011	0.994	1.028	0.0107	0.0084	85934	401577	8	111364959	8	111364959	*	rs12675249	Y	112377188	rs12675249	T	C	0.6173	0.0104	0.0018	8.4e-09	685636	112377188	111364959	8	111364959	8	111364959	*	Y	1.27381	5.77778
8_111366718_G_T	rs12676384	8	111366718	G	T	0.0271	1.027	1.008	1.047	0.7666	10	rs12676384	0.005029	8	111366718	T	G	0.7666	1.027	1.008	1.047	0.0271	0.0097	85934	401577	8	111366718	8	111366718	*	rs12676384	K	112378947	rs12676384	T	G	0.7776	0.0097	0.0021	3.1e-06	686740	112378947	111366718	8	111366718	8	111366718	*	K	2.79381	4.61905
8_111367205_G_T	rs6983489	8	111367205	G	T	0.025	1.025	1.006	1.045	0.7812	10	rs6983489	0.0112	8	111367205	T	G	0.7812	1.025	1.006	1.045	0.025	0.0099	85934	401577	8	111367205	8	111367205	*	rs6983489	K	112379434	rs6983489	T	G	0.787	0.0109	0.0021	2.8e-07	688114	112379434	111367205	8	111367205	8	111367205	*	K	2.52525	5.19048
8_111369176_T_A	rs4604474	8	111369176	T	A	0.0048	1.005	0.989	1.021	0.538	5	rs4604474	0.5533	8	111369176	A	T	0.538	1.005	0.989	1.021	0.0048	0.0082	85934	401577	8	111369176	8	111369176	*	rs4604474	W	112381405	rs4604474	A	T	0.5319	0.0088	0.0017	4.2e-07	687402	112381405	111369176	8	111369176	8	111369176	*	W	0.585366	5.17647
8_111369567_A_C	rs4389974	8	111369567	A	C	0.0049	1.00503	0.98912	1.02145	0.5381	11	rs4389974	0.5496	8	111369567	A	C	0.4619	0.995	0.979	1.011	-0.0049	0.0082	85934	401577	8	111369567	8	111369567	*	rs4389974	M	112381796	rs4389974	A	C	0.4681	-0.0089	0.0016	5.9e-08	790500	112381796	111369567	8	111369567	8	111369567	*	M	0.597561	-5.5625
8_111369818_T_C	rs7001996	8	111369818	T	C	0.0043	1.00402	0.988142	1.02041	0.5387	11	rs7001996	0.5942	8	111369818	T	C	0.4613	0.996	0.98	1.012	-0.0043	0.0082	85934	401577	8	111369818	8	111369818	*	rs7001996	Y	112382047	rs7001996	T	C	0.4678	-0.0088	0.0017	4.5e-07	687506	112382047	111369818	8	111369818	8	111369818	*	Y	0.52439	-5.17647
8_111369912_G_C	rs11783949	8	111369912	G	C	0.0053	1.005	0.989	1.022	0.5407	5	rs11783949	0.5137	8	111369912	C	G	0.5407	1.005	0.989	1.022	0.0053	0.0082	85934	401577	8	111369912	8	111369912	*	rs11783949	S	112382141	rs11783949	C	G	0.5324	0.0087	0.0017	6e-07	687409	112382141	111369912	8	111369912	8	111369912	*	S	0.646341	5.11765
8_111370864_G_A	rs12681048	8	111370864	G	A	0.0048	1.005	0.989	1.021	0.5379	10	rs12681048	0.5558	8	111370864	A	G	0.5379	1.005	0.989	1.021	0.0048	0.0082	85934	401577	8	111370864	8	111370864	*	rs12681048	R	112383093	rs12681048	A	G	0.5327	0.0089	0.0017	2.4e-07	687811	112383093	111370864	8	111370864	8	111370864	*	R	0.585366	5.23529
8_111378297_G_T	rs4354336	8	111378297	G	T	0.005	1.005	0.989	1.021	0.5508	10	rs4354336	0.5424	8	111378297	T	G	0.5508	1.005	0.989	1.021	0.005	0.0082	85934	401577	8	111378297	8	111378297	*	rs4354336	K	112390526	rs4354336	T	G	0.5462	0.008	0.0017	3.7e-06	691734	112390526	111378297	8	111378297	8	111378297	*	K	0.609756	4.70588
8_111378466_G_A	rs4546694	8	111378466	G	A	0.0302	1.031	1.01	1.051	0.7912	10	rs4546694	0.002819	8	111378466	A	G	0.7912	1.031	1.01	1.051	0.0302	0.0101	85934	401577	8	111378466	8	111378466	*	rs4546694	D	112390695	rs4546694	A	G	0.8008	0.0095	0.0022	9.9e-06	685419	112390695	111378466	8	111378466	8	111378466	*	D	2.9901	4.31818
8_111379452_T_C	rs4876603	8	111379452	T	C	0.0051	1.00503	0.98912	1.02145	0.5508	11	rs4876603	0.5319	8	111379452	T	C	0.4492	0.995	0.979	1.011	-0.0051	0.0082	85934	401577	8	111379452	8	111379452	*	rs4876603	Y	112391681	rs4876603	T	C	0.4538	-0.008	0.0017	3.6e-06	692206	112391681	111379452	8	111379452	8	111379452	*	Y	0.621951	-4.70588
8_111389838_T_C	rs4269574	8	111389838	T	C	0.0332	1.03413	1.01317	1.05485	0.7928	11	rs4269574	0.001034	8	111389838	T	C	0.2072	0.967	0.948	0.987	-0.0332	0.0101	85934	401577	8	111389838	8	111389838	*	rs4269574	Y	112402067	rs4269574	T	C	0.1989	-0.0095	0.0022	1.1e-05	685472	112402067	111389838	8	111389838	8	111389838	*	Y	3.28713	-4.31818
8_111392573_A_G	rs1573937	8	111392573	A	G	0.0053	1.00503	0.98912	1.02145	0.553	11	rs1573937	0.5191	8	111392573	A	G	0.447	0.995	0.979	1.011	-0.0053	0.0082	85934	401577	8	111392573	8	111392573	*	rs1573937	R	112404802	rs1573937	A	G	0.4531	-0.008	0.0017	3.5e-06	692294	112404802	111392573	8	111392573	8	111392573	*	R	0.646341	-4.70588
8_111394454_T_C	rs7829172	8	111394454	T	C	0.0337	1.03413	1.0142	1.05485	0.7923	11	rs7829172	0.0008474	8	111394454	T	C	0.2077	0.967	0.948	0.986	-0.0337	0.0101	85934	401577	8	111394454	8	111394454	*	rs7829172	Y	112406683	rs7829172	T	C	0.1994	-0.0096	0.0022	9.3e-06	691410	112406683	111394454	8	111394454	8	111394454	*	Y	3.33663	-4.36364
8_111395913_G_C	rs10505162	8	111395913	G	C	0.0053	1.005	0.989	1.022	0.551	5	rs10505162	0.5155	8	111395913	C	G	0.551	1.005	0.989	1.022	0.0053	0.0082	85934	401577	8	111395913	8	111395913	*	rs10505162	S	112408142	rs10505162	C	G	0.5465	0.008	0.0017	4e-06	692508	112408142	111395913	8	111395913	8	111395913	*	S	0.646341	4.70588
8_111399020_T_G	rs989847	8	111399020	T	G	0.0051	1.00503	0.98912	1.02145	0.5514	11	rs989847	0.5317	8	111399020	T	G	0.4486	0.995	0.979	1.011	-0.0051	0.0082	85934	401577	8	111399020	8	111399020	*	rs989847	K	112411249	rs989847	T	G	0.4535	-0.008	0.0017	4e-06	692224	112411249	111399020	8	111399020	8	111399020	*	K	0.621951	-4.70588
8_111399334_G_A	rs989848	8	111399334	G	A	0.0052	1.005	0.989	1.021	0.5517	10	rs989848	0.5215	8	111399334	A	G	0.5517	1.005	0.989	1.021	0.0052	0.0082	85934	401577	8	111399334	8	111399334	*	rs989848	R	112411563	rs989848	A	G	0.5466	0.008	0.0017	4e-06	692476	112411563	111399334	8	111399334	8	111399334	*	R	0.634146	4.70588
8_111407957_A_C	rs6986565	8	111407957	A	C	0.0328	1.03306	1.01317	1.05374	0.793	11	rs6986565	0.001151	8	111407957	A	C	0.207	0.968	0.949	0.987	-0.0328	0.0101	85934	401577	8	111407957	8	111407957	*	rs6986565	M	112420186	rs6986565	A	C	0.1994	-0.0096	0.0022	8.4e-06	691134	112420186	111407957	8	111407957	8	111407957	*	M	3.24752	-4.36364
8_111408398_A_G	rs1961336	8	111408398	A	G	0.033	1.03306	1.01317	1.05374	0.793	11	rs1961336	0.001107	8	111408398	A	G	0.207	0.968	0.949	0.987	-0.033	0.0101	85934	401577	8	111408398	8	111408398	*	rs1961336	D	112420627	rs1961336	A	G	0.1994	-0.0097	0.0022	7.6e-06	685288	112420627	111408398	8	111408398	8	111408398	*	D	3.26733	-4.40909
8_111410528_C_G	rs1429442	8	111410528	C	G	0.0328	1.03306	1.01317	1.05374	0.793	6	rs1429442	0.00117	8	111410528	C	G	0.207	0.968	0.949	0.987	-0.0328	0.0101	85934	401577	8	111410528	8	111410528	*	rs1429442	S	112422757	rs1429442	C	G	0.1993	-0.0097	0.0022	7.8e-06	691081	112422757	111410528	8	111410528	8	111410528	*	S	3.24752	-4.40909
8_111410901_T_C	rs6994449	8	111410901	T	C	0.0051	1.00503	0.98912	1.02145	0.5513	11	rs6994449	0.5334	8	111410901	T	C	0.4487	0.995	0.979	1.011	-0.0051	0.0082	85934	401577	8	111410901	8	111410901	*	rs6994449	Y	112423130	rs6994449	T	C	0.4538	-0.008	0.0017	3.5e-06	691890	112423130	111410901	8	111410901	8	111410901	*	Y	0.621951	-4.70588
8_111415483_G_A	rs13272590	8	111415483	G	A	0.0323	1.033	1.013	1.053	0.7921	10	rs13272590	0.001342	8	111415483	A	G	0.7921	1.033	1.013	1.053	0.0323	0.0101	85934	401577	8	111415483	8	111415483	*	rs13272590	R	112427712	rs13272590	A	G	0.8004	0.0091	0.002	7.6e-06	791445	112427712	111415483	8	111415483	8	111415483	*	R	3.19802	4.55
8_111419426_G_C	rs4876345	8	111419426	G	C	0.0322	1.033	1.012	1.053	0.7914	5	rs4876345	0.001382	8	111419426	C	G	0.7914	1.033	1.012	1.053	0.0322	0.0101	85934	401577	8	111419426	8	111419426	*	rs4876345	B	112431655	rs4876345	C	G	0.8003	0.0096	0.0022	7.7e-06	685417	112431655	111419426	8	111419426	8	111419426	*	B	3.18812	4.36364
8_111421535_A_G	rs9969655	8	111421535	A	G	0.0322	1.03306	1.01215	1.05374	0.7914	11	rs9969655	0.001383	8	111421535	A	G	0.2086	0.968	0.949	0.988	-0.0322	0.0101	85934	401577	8	111421535	8	111421535	*	rs9969655	R	112433764	rs9969655	A	G	0.1997	-0.0093	0.0023	7.2e-05	529286	112433764	111421535	8	111421535	8	111421535	*	R	3.18812	-4.04348
8_111423558_G_A	rs13264569	8	111423558	G	A	0.0322	1.033	1.012	1.053	0.7914	10	rs13264569	0.001406	8	111423558	A	G	0.7914	1.033	1.012	1.053	0.0322	0.0101	85934	401577	8	111423558	8	111423558	*	rs13264569	R	112435787	rs13264569	A	G	0.8003	0.0095	0.0022	9.6e-06	691357	112435787	111423558	8	111423558	8	111423558	*	R	3.18812	4.31818
8_111427154_A_T	rs7824714	8	111427154	A	T	0.0047	1.00503	0.98912	1.02145	0.5511	6	rs7824714	0.5641	8	111427154	A	T	0.4489	0.995	0.979	1.011	-0.0047	0.0082	85934	401577	8	111427154	8	111427154	*	rs7824714	W	112439383	rs7824714	A	T	0.4539	-0.0079	0.0017	4.6e-06	691536	112439383	111427154	8	111427154	8	111427154	*	W	0.573171	-4.64706
8_111427187_A_G	rs7824732	8	111427187	A	G	0.0047	1.00503	0.98912	1.02145	0.5504	11	rs7824732	0.5683	8	111427187	A	G	0.4496	0.995	0.979	1.011	-0.0047	0.0082	85934	401577	8	111427187	8	111427187	*	rs7824732	R	112439416	rs7824732	A	G	0.4539	-0.0079	0.0017	4.2e-06	691489	112439416	111427187	8	111427187	8	111427187	*	R	0.573171	-4.64706
8_111429889_G_C	rs6981776	8	111429889	G	C	0.0324	1.033	1.013	1.054	0.7914	5	rs6981776	0.001295	8	111429889	C	G	0.7914	1.033	1.013	1.054	0.0324	0.0101	85934	401577	8	111429889	8	111429889	*	rs6981776	B	112442118	rs6981776	C	G	0.8001	0.0096	0.0022	9.2e-06	685538	112442118	111429889	8	111429889	8	111429889	*	B	3.20792	4.36364
8_111437163_T_C	rs7001782	8	111437163	T	C	0.0324	1.03306	1.01317	1.05374	0.7915	11	rs7001782	0.001296	8	111437163	T	C	0.2085	0.968	0.949	0.987	-0.0324	0.0101	85934	401577	8	111437163	8	111437163	*	rs7001782	Y	112449392	rs7001782	T	C	0.1998	-0.0096	0.0022	8.8e-06	685571	112449392	111437163	8	111437163	8	111437163	*	Y	3.20792	-4.36364
8_111441021_T_C	rs11779251	8	111441021	T	C	0.0324	1.03306	1.01317	1.05374	0.7916	11	rs11779251	0.001329	8	111441021	T	C	0.2084	0.968	0.949	0.987	-0.0324	0.0101	85934	401577	8	111441021	8	111441021	*	rs11779251	Y	112453250	rs11779251	T	C	0.2035	-0.0096	0.0022	8.8e-06	685497	112453250	111441021	8	111441021	8	111441021	*	Y	3.20792	-4.36364
8_111441686_A_G	rs7017013	8	111441686	A	G	0.0045	1.00402	0.988142	1.02041	0.5507	11	rs7017013	0.5794	8	111441686	A	G	0.4493	0.996	0.98	1.012	-0.0045	0.0082	85934	401577	8	111441686	8	111441686	*	rs7017013	R	112453915	rs7017013	A	G	0.4545	-0.0082	0.0017	1.9e-06	691475	112453915	111441686	8	111441686	8	111441686	*	R	0.54878	-4.82353
8_111444360_C_T	rs17591351	8	111444360	C	T	0.0046	1.005	0.989	1.021	0.5514	10	rs17591351	0.5719	8	111444360	T	C	0.5514	1.005	0.989	1.021	0.0046	0.0082	85934	401577	8	111444360	8	111444360	*	rs17591351	Y	112456589	rs17591351	T	C	0.5457	0.0081	0.0017	2.7e-06	691434	112456589	111444360	8	111444360	8	111444360	*	Y	0.560976	4.76471
8_111449071_C_T	rs2217374	8	111449071	C	T	0.0325	1.033	1.013	1.054	0.7917	10	rs2217374	0.001285	8	111449071	T	C	0.7917	1.033	1.013	1.054	0.0325	0.0101	85934	401577	8	111449071	8	111449071	*	rs2217374	Y	112461300	rs2217374	T	C	0.8002	0.0095	0.0022	1.1e-05	685721	112461300	111449071	8	111449071	8	111449071	*	Y	3.21782	4.31818
8_111449750_G_A	rs10107698	8	111449750	G	A	0.0324	1.033	1.013	1.054	0.7917	10	rs10107698	0.001293	8	111449750	A	G	0.7917	1.033	1.013	1.054	0.0324	0.0101	85934	401577	8	111449750	8	111449750	*	rs10107698	R	112461979	rs10107698	A	G	0.7958	0.0097	0.0022	7.5e-06	691579	112461979	111449750	8	111449750	8	111449750	*	R	3.20792	4.40909
8_111450839_G_A	rs11991016	8	111450839	G	A	0.0324	1.033	1.013	1.054	0.7919	10	rs11991016	0.00131	8	111450839	A	G	0.7919	1.033	1.013	1.054	0.0324	0.0101	85934	401577	8	111450839	8	111450839	*	rs11991016	R	112463068	rs11991016	A	G	0.8002	0.0096	0.0022	7.7e-06	691595	112463068	111450839	8	111450839	8	111450839	*	R	3.20792	4.36364
8_111452981_T_C	rs1118214	8	111452981	T	C	0.0326	1.03306	1.01317	1.05374	0.7923	11	rs1118214	0.001217	8	111452981	T	C	0.2077	0.968	0.949	0.987	-0.0326	0.0101	85934	401577	8	111452981	8	111452981	*	rs1118214	Y	112465210	rs1118214	T	C	0.1996	-0.0093	0.0022	1.6e-05	686570	112465210	111452981	8	111452981	8	111452981	*	Y	3.22772	-4.22727
8_111453054_A_G	rs1813175	8	111453054	A	G	0.0321	1.03306	1.01215	1.05374	0.7914	11	rs1813175	0.001441	8	111453054	A	G	0.2086	0.968	0.949	0.988	-0.0321	0.0101	85934	401577	8	111453054	8	111453054	*	rs1813175	R	112465283	rs1813175	A	G	0.1999	-0.0093	0.0022	1.7e-05	691959	112465283	111453054	8	111453054	8	111453054	*	R	3.17822	-4.22727
8_111457043_T_C	rs1835176	8	111457043	T	C	0.0045	1.00402	0.988142	1.02041	0.5514	11	rs1835176	0.5832	8	111457043	T	C	0.4486	0.996	0.98	1.012	-0.0045	0.0082	85934	401577	8	111457043	8	111457043	*	rs1835176	Y	112469272	rs1835176	T	C	0.4541	-0.0079	0.0017	4.7e-06	691243	112469272	111457043	8	111457043	8	111457043	*	Y	0.54878	-4.64706
8_111469963_C_G	rs4876643	8	111469963	C	G	0.034	1.03413	1.0142	1.05597	0.7997	6	rs4876643	0.0008958	8	111469963	C	G	0.2003	0.967	0.947	0.986	-0.034	0.0102	85934	401577	8	111469963	8	111469963	*	rs4876643	S	112482192	rs4876643	C	G	0.1925	-0.0092	0.0022	2.8e-05	689225	112482192	111469963	8	111469963	8	111469963	*	S	3.33333	-4.18182
8_111472332_G_C	rs10955582	8	111472332	G	C	0.0043	1.004	0.988	1.021	0.5577	5	rs10955582	0.5981	8	111472332	C	G	0.5577	1.004	0.988	1.021	0.0043	0.0082	85934	401577	8	111472332	8	111472332	*	rs10955582	S	112484561	rs10955582	C	G	0.5524	0.0074	0.0017	2.1e-05	688021	112484561	111472332	8	111472332	8	111472332	*	S	0.52439	4.35294
8_111472470_A_C	rs2717186	8	111472470	A	C	0.0305	1.03093	1.00604	1.05708	0.88	11	rs2717186	0.01642	8	111472470	A	C	0.12	0.97	0.946	0.994	-0.0305	0.0127	85934	401577	8	111472470	8	111472470	*	rs2717186	M	112484699	rs2717186	A	C	0.1225	-0.0101	0.0026	0.00012	774380	112484699	111472470	8	111472470	8	111472470	*	M	2.40157	-3.88462
8_111476532_A_G	rs10093778	8	111476532	A	G	0.0336	1.03413	1.0142	1.05485	0.8001	11	rs10093778	0.001024	8	111476532	A	G	0.1999	0.967	0.948	0.986	-0.0336	0.0102	85934	401577	8	111476532	8	111476532	*	rs10093778	R	112488761	rs10093778	A	G	0.1935	-0.0095	0.0022	1.6e-05	687981	112488761	111476532	8	111476532	8	111476532	*	R	3.29412	-4.31818
8_111476592_G_A	rs17520026	8	111476592	G	A	0.0054	1.005	0.989	1.022	0.5595	10	rs17520026	0.5093	8	111476592	A	G	0.5595	1.005	0.989	1.022	0.0054	0.0082	85934	401577	8	111476592	8	111476592	*	rs17520026	R	112488821	rs17520026	A	G	0.5526	0.0072	0.0017	2.9e-05	687809	112488821	111476592	8	111476592	8	111476592	*	R	0.658537	4.23529
8_111478190_C_T	rs13251352	8	111478190	C	T	0.0339	1.034	1.014	1.055	0.7995	10	rs13251352	0.000924	8	111478190	T	C	0.7995	1.034	1.014	1.055	0.0339	0.0102	85934	401577	8	111478190	8	111478190	*	rs13251352	Y	112490419	rs13251352	T	C	0.8074	0.0092	0.0022	2.9e-05	689098	112490419	111478190	8	111478190	8	111478190	*	Y	3.32353	4.18182
8_111479439_T_C	rs13264220	8	111479439	T	C	0.0336	1.03413	1.01317	1.05597	0.8202	11	rs13264220	0.001703	8	111479439	T	C	0.1798	0.967	0.947	0.987	-0.0336	0.0107	85934	401577	8	111479439	8	111479439	*	rs13264220	Y	112491668	rs13264220	T	C	0.1754	-0.0088	0.0023	0.00011	688977	112491668	111479439	8	111479439	8	111479439	*	Y	3.14019	-3.82609
8_111480417_T_A	rs1366851	8	111480417	T	A	0.0336	1.034	1.013	1.056	0.8202	5	rs1366851	0.001734	8	111480417	A	T	0.8202	1.034	1.013	1.056	0.0336	0.0107	85934	401577	8	111480417	8	111480417	*	rs1366851	W	112492646	rs1366851	A	T	0.8245	0.0088	0.0023	0.00011	689054	112492646	111480417	8	111480417	8	111480417	*	W	3.14019	3.82609
8_111485952_T_C	rs2606199	8	111485952	T	C	-0.0334	0.967118	0.94697	0.987167	0.176	11	rs2606199	0.001829	8	111485952	T	C	0.824	1.034	1.013	1.056	0.0334	0.0107	85934	401577	8	111485952	8	111485952	*	rs2606199	Y	112498181	rs2606199	T	C	0.8247	0.0088	0.0023	0.00012	688704	112498181	111485952	8	111485952	8	111485952	*	Y	-3.1215	3.82609
8_111489373_T_C	rs4433183	8	111489373	T	C	0.0124	1.01215	0.994036	1.03093	0.7197	11	rs4433183	0.177	8	111489373	T	C	0.2803	0.988	0.97	1.006	-0.0124	0.0092	85934	401577	8	111489373	8	111489373	*	rs4433183	Y	112501602	rs4433183	T	C	0.2763	-0.0106	0.002	6.2e-08	687499	112501602	111489373	8	111489373	8	111489373	*	Y	1.34783	-5.3
8_111489421_T_A	rs2352157	8	111489421	T	A	0.0123	1.012	0.994	1.031	0.7197	5	rs2352157	0.1796	8	111489421	A	T	0.7197	1.012	0.994	1.031	0.0123	0.0092	85934	401577	8	111489421	8	111489421	*	rs2352157	W	112501650	rs2352157	A	T	0.7237	0.0106	0.002	6.6e-08	687478	112501650	111489421	8	111489421	8	111489421	*	W	1.33696	5.3
8_111494683_G_A	rs10098294	8	111494683	G	A	0.0113	1.011	0.995	1.028	0.6357	10	rs10098294	0.1854	8	111494683	A	G	0.6357	1.011	0.995	1.028	0.0113	0.0085	85934	401577	8	111494683	8	111494683	*	rs10098294	R	112506912	rs10098294	A	G	0.6391	0.0077	0.0018	2.1e-05	687211	112506912	111494683	8	111494683	8	111494683	*	R	1.32941	4.27778
8_111503031_G_A	rs9297447	8	111503031	G	A	0.012	1.012	0.995	1.029	0.6393	10	rs9297447	0.1555	8	111503031	A	G	0.6393	1.012	0.995	1.029	0.012	0.0085	85934	401577	8	111503031	8	111503031	*	rs9297447	R	112515260	rs9297447	A	G	0.6396	0.0076	0.0018	2.3e-05	686626	112515260	111503031	8	111503031	8	111503031	*	R	1.41176	4.22222
8_111514179_T_A	rs13260231	8	111514179	T	A	0.0117	1.012	0.995	1.029	0.636	5	rs13260231	0.169	8	111514179	A	T	0.636	1.012	0.995	1.029	0.0117	0.0085	85934	401577	8	111514179	8	111514179	*	rs13260231	W	112526408	rs13260231	A	T	0.6392	0.0077	0.0018	1.9e-05	686531	112526408	111514179	8	111514179	8	111514179	*	W	1.37647	4.27778
8_111516038_C_T	rs12678206	8	111516038	C	T	0.0119	1.012	0.995	1.029	0.6358	10	rs12678206	0.1607	8	111516038	T	C	0.6358	1.012	0.995	1.029	0.0119	0.0085	85934	401577	8	111516038	8	111516038	*	rs12678206	Y	112528267	rs12678206	T	C	0.6391	0.0075	0.0018	3.2e-05	686005	112528267	111516038	8	111516038	8	111516038	*	Y	1.4	4.16667
8_111516178_T_C	rs4876681	8	111516178	T	C	0.0116	1.01215	0.995025	1.02881	0.6363	11	rs4876681	0.1715	8	111516178	T	C	0.3637	0.988	0.972	1.005	-0.0116	0.0085	85934	401577	8	111516178	8	111516178	*	rs4876681	Y	112528407	rs4876681	T	C	0.3607	-0.0076	0.0018	2.6e-05	686186	112528407	111516178	8	111516178	8	111516178	*	Y	1.36471	-4.22222
8_111519162_T_C	rs12682170	8	111519162	T	C	0.012	1.01215	0.995025	1.02881	0.6359	11	rs12682170	0.1567	8	111519162	T	C	0.3641	0.988	0.972	1.005	-0.012	0.0085	85934	401577	8	111519162	8	111519162	*	rs12682170	Y	112531391	rs12682170	T	C	0.3608	-0.0076	0.0018	2.8e-05	686199	112531391	111519162	8	111519162	8	111519162	*	Y	1.41176	-4.22222
8_111521949_C_G	rs1579468	8	111521949	C	G	0.0119	1.01215	0.995025	1.02881	0.6361	6	rs1579468	0.1601	8	111521949	C	G	0.3639	0.988	0.972	1.005	-0.0119	0.0085	85934	401577	8	111521949	8	111521949	*	rs1579468	S	112534178	rs1579468	C	G	0.3608	-0.0075	0.0018	3.2e-05	686157	112534178	111521949	8	111521949	8	111521949	*	S	1.4	-4.16667
8_111524889_G_C	rs1896861	8	111524889	G	C	0.0117	1.012	0.995	1.029	0.6393	5	rs1896861	0.1673	8	111524889	C	G	0.6393	1.012	0.995	1.029	0.0117	0.0085	85934	401577	8	111524889	8	111524889	*	rs1896861	S	112537118	rs1896861	C	G	0.6403	0.0074	0.0018	3.6e-05	686235	112537118	111524889	8	111524889	8	111524889	*	S	1.37647	4.11111
8_111527227_T_C	rs1160551	8	111527227	T	C	0.0042	1.00402	0.987167	1.02145	0.6978	11	rs1160551	0.6349	8	111527227	T	C	0.3022	0.996	0.979	1.013	-0.0042	0.0089	85934	401577	8	111527227	8	111527227	*	rs1160551	Y	112539456	rs1160551	T	C	0.3071	-0.0071	0.0019	0.00017	686790	112539456	111527227	8	111527227	8	111527227	*	Y	0.47191	-3.73684
8_111528471_G_A	rs1429440	8	111528471	G	A	0.0118	1.012	0.995	1.029	0.6358	10	rs1429440	0.1648	8	111528471	A	G	0.6358	1.012	0.995	1.029	0.0118	0.0085	85934	401577	8	111528471	8	111528471	*	rs1429440	R	112540700	rs1429440	A	G	0.6392	0.0076	0.0018	2.6e-05	686020	112540700	111528471	8	111528471	8	111528471	*	R	1.38824	4.22222
8_111528866_G_T	rs1429439	8	111528866	G	T	0.0117	1.012	0.995	1.029	0.6356	10	rs1429439	0.1698	8	111528866	T	G	0.6356	1.012	0.995	1.029	0.0117	0.0085	85934	401577	8	111528866	8	111528866	*	rs1429439	K	112541095	rs1429439	T	G	0.6391	0.0075	0.0018	3.2e-05	686211	112541095	111528866	8	111528866	8	111528866	*	K	1.37647	4.16667
8_111536363_C_T	rs10093394	8	111536363	C	T	0.0113	1.011	0.995	1.028	0.6358	10	rs10093394	0.183	8	111536363	T	C	0.6358	1.011	0.995	1.028	0.0113	0.0085	85934	401577	8	111536363	8	111536363	*	rs10093394	Y	112548592	rs10093394	T	C	0.6393	0.0074	0.0018	4.2e-05	686063	112548592	111536363	8	111536363	8	111536363	*	Y	1.32941	4.11111
8_111539197_G_A	rs1115957	8	111539197	G	A	0.0115	1.012	0.995	1.029	0.6357	10	rs1115957	0.1774	8	111539197	A	G	0.6357	1.012	0.995	1.029	0.0115	0.0085	85934	401577	8	111539197	8	111539197	*	rs1115957	R	112551426	rs1115957	A	G	0.6393	0.0075	0.0018	3e-05	686047	112551426	111539197	8	111539197	8	111539197	*	R	1.35294	4.16667
8_111544080_C_T	rs4876697	8	111544080	C	T	0.0116	1.012	0.995	1.029	0.6357	10	rs4876697	0.1728	8	111544080	T	C	0.6357	1.012	0.995	1.029	0.0116	0.0085	85934	401577	8	111544080	8	111544080	*	rs4876697	Y	112556309	rs4876697	T	C	0.6393	0.0074	0.0018	3.8e-05	686018	112556309	111544080	8	111544080	8	111544080	*	Y	1.36471	4.11111
8_111544242_A_G	rs4876699	8	111544242	A	G	0.011	1.01112	0.994036	1.02775	0.6362	11	rs4876699	0.1937	8	111544242	A	G	0.3638	0.989	0.973	1.006	-0.011	0.0085	85934	401577	8	111544242	8	111544242	*	rs4876699	R	112556471	rs4876699	A	G	0.3609	-0.0073	0.0018	5.2e-05	685871	112556471	111544242	8	111544242	8	111544242	*	R	1.29412	-4.05556
8_111550422_A_G	rs11996927	8	111550422	A	G	0.0046	1.00503	0.987167	1.02249	0.7	11	rs11996927	0.6095	8	111550422	A	G	0.3	0.995	0.978	1.013	-0.0046	0.0089	85934	401577	8	111550422	8	111550422	*	rs11996927	R	112562651	rs11996927	A	G	0.3065	-0.0068	0.0019	0.00038	685339	112562651	111550422	8	111550422	8	111550422	*	R	0.516854	-3.57895
8_111552802_T_A	rs10105086	8	111552802	T	A	0.0115	1.012	0.995	1.029	0.6371	5	rs10105086	0.1755	8	111552802	A	T	0.6371	1.012	0.995	1.029	0.0115	0.0085	85934	401577	8	111552802	8	111552802	*	rs10105086	W	112565031	rs10105086	A	T	0.6393	0.0073	0.0018	7.6e-05	678274	112565031	111552802	8	111552802	8	111552802	*	W	1.35294	4.05556
8_111554293_A_G	rs1429438	8	111554293	A	G	0.0121	1.01215	0.995025	1.02881	0.6376	11	rs1429438	0.1549	8	111554293	A	G	0.3624	0.988	0.972	1.005	-0.0121	0.0085	85934	401577	8	111554293	8	111554293	*	rs1429438	R	112566522	rs1429438	A	G	0.3607	-0.0072	0.0018	6.7e-05	684007	112566522	111554293	8	111554293	8	111554293	*	R	1.42353	-4
8_111573025_C_T	rs10108155	8	111573025	C	T	0.0012	1.001	0.982	1.021	0.7792	10	rs10108155	0.9026	8	111573025	T	C	0.7792	1.001	0.982	1.021	0.0012	0.0098	85934	401577	8	111573025	8	111573025	*	rs10108155	Y	112585254	rs10108155	T	C	0.7803	0.0091	0.0021	1.2e-05	690432	112585254	111573025	8	111573025	8	111573025	*	Y	0.122449	4.33333
8_111580018_T_C	rs6986024	8	111580018	T	C	0.0007	1.001	0.981354	1.02041	0.7809	11	rs6986024	0.9413	8	111580018	T	C	0.2191	0.999	0.98	1.019	-0.0007	0.0098	85934	401577	8	111580018	8	111580018	*	rs6986024	Y	112592247	rs6986024	T	C	0.2238	-0.0091	0.0021	1.2e-05	691849	112592247	111580018	8	111580018	8	111580018	*	Y	0.0714286	-4.33333
8_111586132_A_G	rs7828470	8	111586132	A	G	-0.0103	0.990099	0.968054	1.01215	0.8502	11	rs7828470	0.3703	8	111586132	A	G	0.1498	1.01	0.988	1.033	0.0103	0.0114	85934	401577	8	111586132	8	111586132	*	rs7828470	V	112598361	rs7828470	A	G	0.1562	-0.0111	0.0024	5.7e-06	691782	112598361	111586132	8	111586132	8	111586132	*	V	-0.903509	-4.625
8_111591857_G_A	rs7002030	8	111591857	G	A	-0.0048	0.995	0.976	1.015	0.7772	10	rs7002030	0.622	8	111591857	A	G	0.7772	0.995	0.976	1.015	-0.0048	0.0098	85934	401577	8	111591857	8	111591857	*	rs7002030	R	112604086	rs7002030	A	G	0.7718	0.0091	0.0021	1.5e-05	681617	112604086	111591857	8	111591857	8	111591857	*	R	-0.489796	4.33333
8_111593745_T_G	rs13267628	8	111593745	T	G	-0.0074	0.993049	0.97371	1.01215	0.7765	11	rs13267628	0.4505	8	111593745	T	G	0.2235	1.007	0.988	1.027	0.0074	0.0098	85934	401577	8	111593745	8	111593745	*	rs13267628	D	112605974	rs13267628	T	G	0.2246	-0.0091	0.0021	1.7e-05	684959	112605974	111593745	8	111593745	8	111593745	*	D	-0.755102	-4.33333
8_111603094_A_G	rs4876381	8	111603094	A	G	-0.0024	0.998004	0.980392	1.01523	0.7126	11	rs4876381	0.7895	8	111603094	A	G	0.2874	1.002	0.985	1.02	0.0024	0.0091	85934	401577	8	111603094	8	111603094	*	rs4876381	R	112615323	rs4876381	A	G	0.2913	-0.0071	0.0019	0.00026	677182	112615323	111603094	8	111603094	8	111603094	*	R	-0.263736	-3.73684
8_111609524_T_C	rs1993931	8	111609524	T	C	-0.0041	0.996016	0.978474	1.01317	0.7117	11	rs1993931	0.6483	8	111609524	T	C	0.2883	1.004	0.987	1.022	0.0041	0.009	85934	401577	8	111609524	8	111609524	*	rs1993931	Y	112621753	rs1993931	T	C	0.289	-0.0067	0.0019	0.00047	688851	112621753	111609524	8	111609524	8	111609524	*	Y	-0.455556	-3.52632
8_111610782_G_A	rs4876384	8	111610782	G	A	-0.0055	0.995	0.977	1.012	0.7121	10	rs4876384	0.5446	8	111610782	A	G	0.7121	0.995	0.977	1.012	-0.0055	0.009	85934	401577	8	111610782	8	111610782	*	rs4876384	R	112623011	rs4876384	A	G	0.7085	0.008	0.0021	0.00013	527876	112623011	111610782	8	111610782	8	111610782	*	R	-0.611111	3.80952
8_111611972_A_G	rs7842968	8	111611972	A	G	-0.0054	0.995025	0.977517	1.01215	0.7121	11	rs7842968	0.5518	8	111611972	A	G	0.2879	1.005	0.988	1.023	0.0054	0.009	85934	401577	8	111611972	8	111611972	*	rs7842968	R	112624201	rs7842968	A	G	0.2881	-0.0074	0.0019	0.00013	691986	112624201	111611972	8	111611972	8	111611972	*	R	-0.6	-3.89474
8_111612773_T_C	rs974042	8	111612773	T	C	-0.0041	0.996016	0.978474	1.01317	0.7155	11	rs974042	0.6486	8	111612773	T	C	0.2845	1.004	0.987	1.022	0.0041	0.009	85934	401577	8	111612773	8	111612773	*	rs974042	Y	112625002	rs974042	T	C	0.2873	-0.007	0.0019	0.00025	692236	112625002	111612773	8	111612773	8	111612773	*	Y	-0.455556	-3.68421
8_111614366_A_T	rs7818900	8	111614366	A	T	-0.0046	0.995025	0.978474	1.01317	0.7158	6	rs7818900	0.609	8	111614366	A	T	0.2842	1.005	0.987	1.022	0.0046	0.009	85934	401577	8	111614366	8	111614366	*	rs7818900	W	112626595	rs7818900	A	T	0.2872	-0.007	0.0019	0.00028	692108	112626595	111614366	8	111614366	8	111614366	*	W	-0.511111	-3.68421
8_111617401_G_C	rs4876756	8	111617401	G	C	-0.0045	0.996	0.978	1.013	0.7155	5	rs4876756	0.621	8	111617401	C	G	0.7155	0.996	0.978	1.013	-0.0045	0.009	85934	401577	8	111617401	8	111617401	*	rs4876756	B	112629630	rs4876756	C	G	0.7121	0.0071	0.0019	0.00023	692249	112629630	111617401	8	111617401	8	111617401	*	B	-0.5	3.73684
8_111619815_C_A	rs9643062	8	111619815	C	A	-0.0044	0.996	0.978	1.013	0.7155	10	rs9643062	0.6247	8	111619815	A	C	0.7155	0.996	0.978	1.013	-0.0044	0.009	85934	401577	8	111619815	8	111619815	*	rs9643062	M	112632044	rs9643062	A	C	0.7123	0.0071	0.0019	0.00021	692249	112632044	111619815	8	111619815	8	111619815	*	M	-0.488889	3.73684
8_111631714_G_T	rs6469366	8	111631714	G	T	-0.0044	0.996	0.978	1.013	0.7155	10	rs6469366	0.6228	8	111631714	T	G	0.7155	0.996	0.978	1.013	-0.0044	0.009	85934	401577	8	111631714	8	111631714	*	rs6469366	K	112643943	rs6469366	T	G	0.7125	0.0071	0.0019	0.0002	692277	112643943	111631714	8	111631714	8	111631714	*	K	-0.488889	3.73684
8_111632034_C_T	rs12056837	8	111632034	C	T	-0.0045	0.996	0.978	1.013	0.7143	10	rs12056837	0.6177	8	111632034	T	C	0.7143	0.996	0.978	1.013	-0.0045	0.009	85934	401577	8	111632034	8	111632034	*	rs12056837	Y	112644263	rs12056837	T	C	0.7123	0.0072	0.0019	0.00017	692198	112644263	111632034	8	111632034	8	111632034	*	Y	-0.5	3.78947
8_111639914_A_G	rs1479461	8	111639914	A	G	-0.0046	0.995025	0.978474	1.01317	0.7157	11	rs1479461	0.6133	8	111639914	A	G	0.2843	1.005	0.987	1.022	0.0046	0.009	85934	401577	8	111639914	8	111639914	*	rs1479461	R	112652143	rs1479461	A	G	0.2874	-0.0072	0.0019	0.00017	692305	112652143	111639914	8	111639914	8	111639914	*	R	-0.511111	-3.78947
8_111644357_G_C	rs10103033	8	111644357	G	C	-0.0043	0.996	0.978	1.013	0.7167	5	rs10103033	0.6358	8	111644357	C	G	0.7167	0.996	0.978	1.013	-0.0043	0.009	85934	401577	8	111644357	8	111644357	*	rs10103033	S	112656586	rs10103033	C	G	0.714	0.0071	0.0019	0.00022	692417	112656586	111644357	8	111644357	8	111644357	*	S	-0.477778	3.73684
8_111644531_A_G	rs10102972	8	111644531	A	G	-0.0045	0.995025	0.978474	1.01317	0.7158	11	rs10102972	0.618	8	111644531	A	G	0.2842	1.005	0.987	1.022	0.0045	0.009	85934	401577	8	111644531	8	111644531	*	rs10102972	R	112656760	rs10102972	A	G	0.2861	-0.0072	0.0019	0.00016	692471	112656760	111644531	8	111644531	8	111644531	*	R	-0.5	-3.78947
8_111645400_T_C	rs1479464	8	111645400	T	C	-0.004	0.996016	0.978474	1.0142	0.7165	11	rs1479464	0.6612	8	111645400	T	C	0.2835	1.004	0.986	1.022	0.004	0.009	85934	401577	8	111645400	8	111645400	*	rs1479464	Y	112657629	rs1479464	T	C	0.286	-0.007	0.0019	0.00024	692369	112657629	111645400	8	111645400	8	111645400	*	Y	-0.444444	-3.68421
8_111645670_T_C	rs4876790	8	111645670	T	C	-0.0039	0.996016	0.978474	1.0142	0.7165	11	rs4876790	0.6696	8	111645670	T	C	0.2835	1.004	0.986	1.022	0.0039	0.009	85934	401577	8	111645670	8	111645670	*	rs4876790	Y	112657899	rs4876790	T	C	0.286	-0.0078	0.0021	0.00017	529001	112657899	111645670	8	111645670	8	111645670	*	Y	-0.433333	-3.71429
8_111647739_A_G	rs1871404	8	111647739	A	G	-0.0041	0.996016	0.978474	1.01317	0.7168	11	rs1871404	0.6461	8	111647739	A	G	0.2832	1.004	0.987	1.022	0.0041	0.009	85934	401577	8	111647739	8	111647739	*	rs1871404	R	112659968	rs1871404	A	G	0.2859	-0.0071	0.0019	0.00022	691551	112659968	111647739	8	111647739	8	111647739	*	R	-0.455556	-3.73684
8_111655615_A_G	rs1904351	8	111655615	A	G	-0.0078	0.992063	0.97371	1.01112	0.7567	11	rs1904351	0.4147	8	111655615	A	G	0.2433	1.008	0.989	1.027	0.0078	0.0095	85934	401577	8	111655615	8	111655615	*	rs1904351	R	112667844	rs1904351	A	G	0.2553	-0.008	0.002	8.9e-05	687189	112667844	111655615	8	111655615	8	111655615	*	R	-0.821053	-4
8_111658015_A_C	rs2352431	8	111658015	A	C	-0.0019	0.998004	0.980392	1.01626	0.7133	11	rs2352431	0.8289	8	111658015	A	C	0.2867	1.002	0.984	1.02	0.0019	0.009	85934	401577	8	111658015	8	111658015	*	rs2352431	M	112670244	rs2352431	A	C	0.2948	-0.0078	0.0019	4.3e-05	690880	112670244	111658015	8	111658015	8	111658015	*	M	-0.211111	-4.10526
8_111661762_T_C	rs12675078	8	111661762	T	C	-0.0013	0.999001	0.981354	1.01626	0.7122	11	rs12675078	0.8876	8	111661762	T	C	0.2878	1.001	0.984	1.019	0.0013	0.009	85934	401577	8	111661762	8	111661762	*	rs12675078	Y	112673991	rs12675078	T	C	0.291	-0.0079	0.0019	3.9e-05	690845	112673991	111661762	8	111661762	8	111661762	*	Y	-0.144444	-4.15789
8_111661774_G_C	rs9650043	8	111661774	G	C	-0.0012	0.999	0.981	1.017	0.7123	5	rs9650043	0.896	8	111661774	C	G	0.7123	0.999	0.981	1.017	-0.0012	0.009	85934	401577	8	111661774	8	111661774	*	rs9650043	S	112674003	rs9650043	C	G	0.7094	0.0079	0.0019	3.8e-05	690836	112674003	111661774	8	111661774	8	111661774	*	S	-0.133333	4.15789
8_111662673_A_G	rs10955590	8	111662673	A	G	-0.0011	0.999001	0.981354	1.01626	0.7121	11	rs10955590	0.9001	8	111662673	A	G	0.2879	1.001	0.984	1.019	0.0011	0.009	85934	401577	8	111662673	8	111662673	*	rs10955590	R	112674902	rs10955590	A	G	0.2909	-0.0079	0.0019	3.7e-05	690845	112674902	111662673	8	111662673	8	111662673	*	R	-0.122222	-4.15789
8_111662729_C_G	rs10955591	8	111662729	C	G	-0.0012	0.999001	0.981354	1.01626	0.7122	6	rs10955591	0.8923	8	111662729	C	G	0.2878	1.001	0.984	1.019	0.0012	0.009	85934	401577	8	111662729	8	111662729	*	rs10955591	S	112674958	rs10955591	C	G	0.2906	-0.0079	0.0019	3.8e-05	684909	112674958	111662729	8	111662729	8	111662729	*	S	-0.133333	-4.15789
8_111663342_A_C	rs12677714	8	111663342	A	C	-0.0013	0.999001	0.981354	1.01626	0.7126	11	rs12677714	0.8869	8	111663342	A	C	0.2874	1.001	0.984	1.019	0.0013	0.009	85934	401577	8	111663342	8	111663342	*	rs12677714	M	112675571	rs12677714	A	C	0.2909	-0.0079	0.0019	3.9e-05	690651	112675571	111663342	8	111663342	8	111663342	*	M	-0.144444	-4.15789
8_111663529_A_G	rs1947818	8	111663529	A	G	-0.002	0.998004	0.980392	1.01626	0.713	11	rs1947818	0.826	8	111663529	A	G	0.287	1.002	0.984	1.02	0.002	0.009	85934	401577	8	111663529	8	111663529	*	rs1947818	R	112675758	rs1947818	A	G	0.2905	-0.0078	0.0019	4e-05	690711	112675758	111663529	8	111663529	8	111663529	*	R	-0.222222	-4.10526
8_111670315_A_C	rs13271222	8	111670315	A	C	-0.0007	0.999001	0.981354	1.01729	0.7134	11	rs13271222	0.9365	8	111670315	A	C	0.2866	1.001	0.983	1.019	0.0007	0.009	85934	401577	8	111670315	8	111670315	*	rs13271222	M	112682544	rs13271222	A	C	0.2903	-0.0081	0.0019	2.3e-05	692118	112682544	111670315	8	111670315	8	111670315	*	M	-0.0777778	-4.26316
8_111678303_A_G	rs988647	8	111678303	A	G	-0.0005	0.999001	0.982318	1.01729	0.7138	11	rs988647	0.954	8	111678303	A	G	0.2862	1.001	0.983	1.018	0.0005	0.009	85934	401577	8	111678303	8	111678303	*	rs988647	R	112690532	rs988647	A	G	0.2903	-0.0081	0.0019	2.3e-05	692046	112690532	111678303	8	111678303	8	111678303	*	R	-0.0555556	-4.26316
8_111680339_A_G	rs6469371	8	111680339	A	G	-0.0005	0.999001	0.982318	1.01729	0.7113	11	rs6469371	0.9559	8	111680339	A	G	0.2887	1.001	0.983	1.018	0.0005	0.009	85934	401577	8	111680339	8	111680339	*	rs6469371	R	112692568	rs6469371	A	G	0.2882	-0.0081	0.0019	2.2e-05	691772	112692568	111680339	8	111680339	8	111680339	*	R	-0.0555556	-4.26316
8_111684842_A_G	rs1947819	8	111684842	A	G	-0.0008	0.999001	0.981354	1.01729	0.7122	11	rs1947819	0.9291	8	111684842	A	G	0.2878	1.001	0.983	1.019	0.0008	0.009	85934	401577	8	111684842	8	111684842	*	rs1947819	R	112697071	rs1947819	A	G	0.2902	-0.008	0.0019	2.4e-05	691755	112697071	111684842	8	111684842	8	111684842	*	R	-0.0888889	-4.21053
8_111684972_T_C	rs1947820	8	111684972	T	C	-0.0001	1	0.982318	1.01729	0.711	11	rs1947820	0.9908	8	111684972	T	C	0.289	1	0.983	1.018	0.0001	0.009	85934	401577	8	111684972	8	111684972	*	rs1947820	Y	112697201	rs1947820	T	C	0.296	-0.0081	0.0019	2e-05	691820	112697201	111684972	8	111684972	8	111684972	*	Y	-0.0111111	-4.26316
8_111691369_G_A	rs2352433	8	111691369	G	A	-0.0005	1	0.982	1.017	0.7126	10	rs2352433	0.9529	8	111691369	A	G	0.7126	1	0.982	1.017	-0.0005	0.009	85934	401577	8	111691369	8	111691369	*	rs2352433	R	112703598	rs2352433	A	G	0.7094	0.0081	0.0019	2.1e-05	692347	112703598	111691369	8	111691369	8	111691369	*	R	-0.0555556	4.26316
8_111701299_C_T	rs1479468	8	111701299	C	T	0.0004	1	0.983	1.018	0.7129	10	rs1479468	0.9665	8	111701299	T	C	0.7129	1	0.983	1.018	0.0004	0.009	85934	401577	8	111701299	8	111701299	*	rs1479468	Y	112713528	rs1479468	T	C	0.7073	0.0084	0.0019	1.1e-05	692597	112713528	111701299	8	111701299	8	111701299	*	Y	0.0444444	4.42105
8_111701813_C_G	rs6987186	8	111701813	C	G		1	0.982318	1.01729	0.7141	6	rs6987186	0.9979	8	111701813	C	G	0.2859	1	0.983	1.018	0	0.009	85934	401577	8	111701813	8	111701813	*	rs6987186	S	112714042	rs6987186	C	G	0.2908	-0.0081	0.0019	2e-05	692480	112714042	111701813	8	111701813	8	111701813	*	S		-4.26316
8_111704151_A_G	rs1904371	8	111704151	A	G	0.0001	1	0.982318	1.01833	0.7141	11	rs1904371	0.9944	8	111704151	A	G	0.2859	1	0.982	1.018	-0.0001	0.009	85934	401577	8	111704151	8	111704151	*	rs1904371	V	112716380	rs1904371	A	G	0.2897	-0.0081	0.0019	2.1e-05	692474	112716380	111704151	8	111704151	8	111704151	*	V	0.0111111	-4.26316
8_111705079_C_T	rs1904369	8	111705079	C	T	0.0001	1	0.983	1.018	0.7119	10	rs1904369	0.9947	8	111705079	T	C	0.7119	1	0.983	1.018	0.0001	0.009	85934	401577	8	111705079	8	111705079	*	rs1904369	Y	112717308	rs1904369	T	C	0.7098	0.0083	0.0019	1.3e-05	692521	112717308	111705079	8	111705079	8	111705079	*	Y	0.0111111	4.36842
8_111705152_G_A	rs1904368	8	111705152	G	A	0.0001	1	0.983	1.018	0.7119	10	rs1904368	0.9933	8	111705152	A	G	0.7119	1	0.983	1.018	0.0001	0.009	85934	401577	8	111705152	8	111705152	*	rs1904368	R	112717381	rs1904368	A	G	0.7076	0.0083	0.0019	1.4e-05	692521	112717381	111705152	8	111705152	8	111705152	*	R	0.0111111	4.36842
8_111707339_G_A	rs9643063	8	111707339	G	A	0.0001	1	0.983	1.018	0.7125	10	rs9643063	0.9894	8	111707339	A	G	0.7125	1	0.983	1.018	0.0001	0.009	85934	401577	8	111707339	8	111707339	*	rs9643063	R	112719568	rs9643063	A	G	0.7098	0.0082	0.0019	1.7e-05	692412	112719568	111707339	8	111707339	8	111707339	*	R	0.0111111	4.31579
8_111710687_T_C	rs7820061	8	111710687	T	C	-0.0003	1	0.982318	1.01729	0.7146	11	rs7820061	0.9719	8	111710687	T	C	0.2854	1	0.983	1.018	0.0003	0.009	85934	401577	8	111710687	8	111710687	*	rs7820061	Y	112722916	rs7820061	T	C	0.2891	-0.0085	0.002	1.3e-05	687005	112722916	111710687	8	111710687	8	111710687	*	Y	-0.0333333	-4.25
8_111717291_T_C	rs2127314	8	111717291	T	C	-0.0012	0.999001	0.981354	1.01626	0.7119	11	rs2127314	0.8942	8	111717291	T	C	0.2881	1.001	0.984	1.019	0.0012	0.009	85934	401577	8	111717291	8	111717291	*	rs2127314	Y	112729520	rs2127314	T	C	0.2911	-0.0085	0.0019	9.6e-06	692138	112729520	111717291	8	111717291	8	111717291	*	Y	-0.133333	-4.47368
8_111724132_T_C	rs1904366	8	111724132	T	C	-0.0071	0.993049	0.97561	1.01112	0.7237	11	rs1904366	0.4361	8	111724132	T	C	0.2763	1.007	0.989	1.025	0.0071	0.0091	85934	401577	8	111724132	8	111724132	*	rs1904366	Y	112736361	rs1904366	T	C	0.2857	-0.0077	0.002	8.8e-05	676830	112736361	111724132	8	111724132	8	111724132	*	Y	-0.78022	-3.85
8_111725822_G_A	rs7815117	8	111725822	G	A	-0.0076	0.992	0.975	1.01	0.7233	10	rs7815117	0.4045	8	111725822	A	G	0.7233	0.992	0.975	1.01	-0.0076	0.0091	85934	401577	8	111725822	8	111725822	*	rs7815117	R	112738051	rs7815117	A	G	0.7173	0.0077	0.002	8.9e-05	676877	112738051	111725822	8	111725822	8	111725822	*	R	-0.835165	3.85
8_111728904_T_G	rs7813372	8	111728904	T	G	-0.0058	0.994036	0.976562	1.01215	0.722	11	rs7813372	0.5265	8	111728904	T	G	0.278	1.006	0.988	1.024	0.0058	0.0091	85934	401577	8	111728904	8	111728904	*	rs7813372	K	112741133	rs7813372	T	G	0.2798	-0.0074	0.002	0.00017	679729	112741133	111728904	8	111728904	8	111728904	*	K	-0.637363	-3.7
8_111729293_T_C	rs13280154	8	111729293	T	C	-0.0073	0.993049	0.97561	1.0101	0.7218	11	rs13280154	0.4191	8	111729293	T	C	0.2782	1.007	0.99	1.025	0.0073	0.0091	85934	401577	8	111729293	8	111729293	*	rs13280154	Y	112741522	rs13280154	T	C	0.2786	-0.007	0.0019	0.00029	687352	112741522	111729293	8	111729293	8	111729293	*	Y	-0.802198	-3.68421
8_111740282_T_G	rs6469376	8	111740282	T	G	-0.0109	0.98912	0.971817	1.00705	0.7193	11	rs6469376	0.2326	8	111740282	T	G	0.2807	1.011	0.993	1.029	0.0109	0.0091	85934	401577	8	111740282	8	111740282	*	rs6469376	D	112752511	rs6469376	T	G	0.2785	-0.0073	0.002	0.0002	675381	112752511	111740282	8	111740282	8	111740282	*	D	-1.1978	-3.65
8_111771526_C_T	rs1510570	8	111771526	C	T	-0.0102	0.99	0.972	1.008	0.7301	10	rs1510570	0.2664	8	111771526	T	C	0.7301	0.99	0.972	1.008	-0.0102	0.0092	85934	401577	8	111771526	8	111771526	*	rs1510570	Y	112783755	rs1510570	T	C	0.7269	0.0068	0.002	0.0005	686622	112783755	111771526	8	111771526	8	111771526	*	Y	-1.1087	3.4
8_111771816_T_G	rs1510573	8	111771816	T	G	-0.0097	0.990099	0.972763	1.00806	0.7278	11	rs1510573	0.2878	8	111771816	T	G	0.2722	1.01	0.992	1.028	0.0097	0.0091	85934	401577	8	111771816	8	111771816	*	rs1510573	K	112784045	rs1510573	T	G	0.2741	-0.0068	0.0019	0.00047	686845	112784045	111771816	8	111771816	8	111771816	*	K	-1.06593	-3.57895
8_111773260_A_T	rs12156298	8	111773260	A	T	-0.0101	0.990099	0.971817	1.00806	0.7299	6	rs12156298	0.2722	8	111773260	A	T	0.2701	1.01	0.992	1.029	0.0101	0.0092	85934	401577	8	111773260	8	111773260	*	rs12156298	W	112785489	rs12156298	A	T	0.2731	-0.0068	0.002	0.00047	686775	112785489	111773260	8	111773260	8	111773260	*	W	-1.09783	-3.4
8_111774109_G_A	rs10108898	8	111774109	G	A	-0.0098	0.99	0.973	1.008	0.7277	10	rs10108898	0.2839	8	111774109	A	G	0.7277	0.99	0.973	1.008	-0.0098	0.0091	85934	401577	8	111774109	8	111774109	*	rs10108898	R	112786338	rs10108898	A	G	0.726	0.0069	0.0019	0.00039	686745	112786338	111774109	8	111774109	8	111774109	*	R	-1.07692	3.63158
8_111774569_C_T	rs6469380	8	111774569	C	T	-0.0099	0.99	0.972	1.008	0.7298	10	rs6469380	0.2789	8	111774569	T	C	0.7298	0.99	0.972	1.008	-0.0099	0.0092	85934	401577	8	111774569	8	111774569	*	rs6469380	Y	112786798	rs6469380	T	C	0.7272	0.0068	0.002	0.00046	686798	112786798	111774569	8	111774569	8	111774569	*	Y	-1.07609	3.4
8_111776354_T_C	rs13257287	8	111776354	T	C	-0.0029	0.997009	0.979432	1.01523	0.7113	11	rs13257287	0.743	8	111776354	T	C	0.2887	1.003	0.985	1.021	0.0029	0.009	85934	401577	8	111776354	8	111776354	*	rs13257287	Y	112788583	rs13257287	T	C	0.2864	-0.0071	0.0019	0.0002	686992	112788583	111776354	8	111776354	8	111776354	*	Y	-0.322222	-3.73684
8_111776773_T_A	rs1510578	8	111776773	T	A	-0.0026	0.997	0.98	1.015	0.7114	5	rs1510578	0.7756	8	111776773	A	T	0.7114	0.997	0.98	1.015	-0.0026	0.009	85934	401577	8	111776773	8	111776773	*	rs1510578	W	112789002	rs1510578	A	T	0.7136	0.0071	0.0019	0.00021	687005	112789002	111776773	8	111776773	8	111776773	*	W	-0.288889	3.73684
8_111777175_A_T	rs4876437	8	111777175	A	T	-0.0074	0.993049	0.974659	1.01112	0.7332	6	rs4876437	0.4182	8	111777175	A	T	0.2668	1.007	0.989	1.026	0.0074	0.0092	85934	401577	8	111777175	8	111777175	*	rs4876437	W	112789404	rs4876437	A	T	0.2687	-0.0068	0.002	0.00049	687043	112789404	111777175	8	111777175	8	111777175	*	W	-0.804348	-3.4
8_111777740_G_A	rs13273772	8	111777740	G	A	-0.0074	0.993	0.975	1.011	0.7332	10	rs13273772	0.421	8	111777740	A	G	0.7332	0.993	0.975	1.011	-0.0074	0.0092	85934	401577	8	111777740	8	111777740	*	rs13273772	R	112789969	rs13273772	A	G	0.7313	0.0068	0.002	0.00047	687051	112789969	111777740	8	111777740	8	111777740	*	R	-0.804348	3.4
8_111778054_T_C	rs1912509	8	111778054	T	C	-0.0028	0.997009	0.979432	1.01523	0.7114	11	rs1912509	0.7585	8	111778054	T	C	0.2886	1.003	0.985	1.021	0.0028	0.009	85934	401577	8	111778054	8	111778054	*	rs1912509	Y	112790283	rs1912509	T	C	0.2885	-0.0071	0.0019	0.00021	687020	112790283	111778054	8	111778054	8	111778054	*	Y	-0.311111	-3.73684
8_111778902_A_T	rs4876878	8	111778902	A	T	-0.0028	0.997009	0.979432	1.01523	0.708	6	rs4876878	0.7569	8	111778902	A	T	0.292	1.003	0.985	1.021	0.0028	0.009	85934	401577	8	111778902	8	111778902	*	rs4876878	W	112791131	rs4876878	A	T	0.3016	-0.0069	0.0019	0.00035	678662	112791131	111778902	8	111778902	8	111778902	*	W	-0.311111	-3.63158
8_111779637_A_G	rs4876438	8	111779637	A	G	-0.0028	0.997009	0.979432	1.01523	0.7114	11	rs4876438	0.754	8	111779637	A	G	0.2886	1.003	0.985	1.021	0.0028	0.009	85934	401577	8	111779637	8	111779637	*	rs4876438	R	112791866	rs4876438	A	G	0.2864	-0.0073	0.0019	0.00017	686797	112791866	111779637	8	111779637	8	111779637	*	R	-0.311111	-3.84211
8_111779721_T_A	rs4876439	8	111779721	T	A	-0.0028	0.997	0.98	1.015	0.7113	5	rs4876439	0.754	8	111779721	A	T	0.7113	0.997	0.98	1.015	-0.0028	0.009	85934	401577	8	111779721	8	111779721	*	rs4876439	W	112791950	rs4876439	A	T	0.7136	0.0071	0.0019	0.00018	687094	112791950	111779721	8	111779721	8	111779721	*	W	-0.311111	3.73684
8_111779837_G_A	rs9643065	8	111779837	G	A	-0.0029	0.997	0.98	1.015	0.7113	10	rs9643065	0.7429	8	111779837	A	G	0.7113	0.997	0.98	1.015	-0.0029	0.009	85934	401577	8	111779837	8	111779837	*	rs9643065	R	112792066	rs9643065	A	G	0.7136	0.0073	0.0019	0.00016	679789	112792066	111779837	8	111779837	8	111779837	*	R	-0.322222	3.84211
8_111780760_C_T	rs1546489	8	111780760	C	T	-0.0028	0.997	0.98	1.015	0.7113	10	rs1546489	0.7536	8	111780760	T	C	0.7113	0.997	0.98	1.015	-0.0028	0.009	85934	401577	8	111780760	8	111780760	*	rs1546489	Y	112792989	rs1546489	T	C	0.7136	0.0071	0.0019	0.00021	688374	112792989	111780760	8	111780760	8	111780760	*	Y	-0.311111	3.73684
8_111782213_A_C	rs1546490	8	111782213	A	C	-0.0029	0.997009	0.979432	1.01523	0.7113	11	rs1546490	0.7474	8	111782213	A	C	0.2887	1.003	0.985	1.021	0.0029	0.009	85934	401577	8	111782213	8	111782213	*	rs1546490	M	112794442	rs1546490	A	C	0.2864	-0.0071	0.0019	0.00021	690330	112794442	111782213	8	111782213	8	111782213	*	M	-0.322222	-3.73684
8_111783678_A_G	rs1033074	8	111783678	A	G	-0.003	0.997009	0.979432	1.01523	0.7112	11	rs1033074	0.7394	8	111783678	A	G	0.2888	1.003	0.985	1.021	0.003	0.009	85934	401577	8	111783678	8	111783678	*	rs1033074	R	112795907	rs1033074	A	G	0.2865	-0.0069	0.0019	0.00031	692359	112795907	111783678	8	111783678	8	111783678	*	R	-0.333333	-3.63158
8_111786476_A_G	rs995289	8	111786476	A	G	-0.0032	0.997009	0.979432	1.0142	0.7113	11	rs995289	0.7237	8	111786476	A	G	0.2887	1.003	0.986	1.021	0.0032	0.009	85934	401577	8	111786476	8	111786476	*	rs995289	R	112798705	rs995289	A	G	0.2864	-0.0069	0.0019	0.00031	692370	112798705	111786476	8	111786476	8	111786476	*	R	-0.355556	-3.63158
8_111788160_G_A	rs1858256	8	111788160	G	A	-0.0032	0.997	0.979	1.015	0.7119	10	rs1858256	0.7213	8	111788160	A	G	0.7119	0.997	0.979	1.015	-0.0032	0.009	85934	401577	8	111788160	8	111788160	*	rs1858256	R	112800389	rs1858256	A	G	0.7137	0.0069	0.0019	0.00028	692367	112800389	111788160	8	111788160	8	111788160	*	R	-0.355556	3.63158
8_111789074_A_C	rs4147335	8	111789074	A	C	-0.003	0.997009	0.979432	1.01523	0.7113	11	rs4147335	0.7344	8	111789074	A	C	0.2887	1.003	0.985	1.021	0.003	0.009	85934	401577	8	111789074	8	111789074	*	rs4147335	M	112801303	rs4147335	A	C	0.2863	-0.0069	0.0019	0.0003	692369	112801303	111789074	8	111789074	8	111789074	*	M	-0.333333	-3.63158
8_111789732_C_T	rs11995581	8	111789732	C	T	-0.0032	0.997	0.979	1.015	0.7113	10	rs11995581	0.7247	8	111789732	T	C	0.7113	0.997	0.979	1.015	-0.0032	0.009	85934	401577	8	111789732	8	111789732	*	rs11995581	B	112801961	rs11995581	T	C	0.7137	0.0069	0.0019	0.0003	692361	112801961	111789732	8	111789732	8	111789732	*	B	-0.355556	3.63158
8_111790684_T_C	rs12675386	8	111790684	T	C	-0.0031	0.997009	0.979432	1.0142	0.7114	11	rs12675386	0.7264	8	111790684	T	C	0.2886	1.003	0.986	1.021	0.0031	0.009	85934	401577	8	111790684	8	111790684	*	rs12675386	Y	112802913	rs12675386	T	C	0.2862	-0.0069	0.0019	0.00032	692331	112802913	111790684	8	111790684	8	111790684	*	Y	-0.344444	-3.63158
8_111791142_A_G	rs1510564	8	111791142	A	G	-0.0029	0.997009	0.979432	1.01523	0.7112	11	rs1510564	0.7455	8	111791142	A	G	0.2888	1.003	0.985	1.021	0.0029	0.009	85934	401577	8	111791142	8	111791142	*	rs1510564	R	112803371	rs1510564	A	G	0.2863	-0.0068	0.0019	0.00036	692229	112803371	111791142	8	111791142	8	111791142	*	R	-0.322222	-3.57895
8_111792155_A_G	rs979733	8	111792155	A	G	-0.0032	0.997009	0.979432	1.0142	0.7112	11	rs979733	0.7226	8	111792155	A	G	0.2888	1.003	0.986	1.021	0.0032	0.009	85934	401577	8	111792155	8	111792155	*	rs979733	R	112804384	rs979733	A	G	0.2863	-0.0068	0.0019	0.00036	692350	112804384	111792155	8	111792155	8	111792155	*	R	-0.355556	-3.57895
8_111796397_A_G	rs4876884	8	111796397	A	G	-0.0032	0.997009	0.979432	1.0142	0.7113	11	rs4876884	0.72	8	111796397	A	G	0.2887	1.003	0.986	1.021	0.0032	0.009	85934	401577	8	111796397	8	111796397	*	rs4876884	R	112808626	rs4876884	A	G	0.2884	-0.0077	0.0021	0.00021	527329	112808626	111796397	8	111796397	8	111796397	*	R	-0.355556	-3.66667
8_113386666_G_C	rs9649937	8	113386666	G	C	0.0132	1.013	0.996	1.031	0.6942	5	rs9649937	0.1364	8	113386666	C	G	0.6942	1.013	0.996	1.031	0.0132	0.0089	85934	401577	8	113386666	8	113386666	*	rs9649937	S	114398895	rs9649937	C	G	0.7016	0.0067	0.0019	0.00037	690314	114398895	113386666	8	113386666	8	113386666	*	S	1.48315	3.52632
8_113387071_C_T	rs10089887	8	113387071	C	T	0.014	1.014	0.997	1.032	0.6944	10	rs10089887	0.1142	8	113387071	T	C	0.6944	1.014	0.997	1.032	0.014	0.0089	85934	401577	8	113387071	8	113387071	*	rs10089887	Y	114399300	rs10089887	T	C	0.7004	0.0067	0.0019	0.00037	690240	114399300	113387071	8	113387071	8	113387071	*	Y	1.57303	3.52632
8_113387383_A_G	rs4311682	8	113387383	A	G	0.0132	1.01317	0.996016	1.03093	0.6932	11	rs4311682	0.1365	8	113387383	A	G	0.3068	0.987	0.97	1.004	-0.0132	0.0088	85934	401577	8	113387383	8	113387383	*	rs4311682	R	114399612	rs4311682	A	G	0.3	-0.0069	0.0019	0.00024	690174	114399612	113387383	8	113387383	8	113387383	*	R	1.5	-3.63158
8_113388583_T_C	rs12545155	8	113388583	T	C	0.0132	1.01317	0.996016	1.03093	0.6926	11	rs12545155	0.1356	8	113388583	T	C	0.3074	0.987	0.97	1.004	-0.0132	0.0088	85934	401577	8	113388583	8	113388583	*	rs12545155	Y	114400812	rs12545155	T	C	0.3036	-0.0069	0.0019	0.00026	690225	114400812	113388583	8	113388583	8	113388583	*	Y	1.5	-3.63158
8_113389279_T_C	rs12678354	8	113389279	T	C	0.0133	1.01317	0.996016	1.03093	0.6927	11	rs12678354	0.1314	8	113389279	T	C	0.3073	0.987	0.97	1.004	-0.0133	0.0088	85934	401577	8	113389279	8	113389279	*	rs12678354	Y	114401508	rs12678354	T	C	0.3002	-0.0069	0.0019	0.00025	690223	114401508	113389279	8	113389279	8	113389279	*	Y	1.51136	-3.63158
8_113389921_A_G	rs1513515	8	113389921	A	G	0.0132	1.01317	0.996016	1.03093	0.6926	11	rs1513515	0.1341	8	113389921	A	G	0.3074	0.987	0.97	1.004	-0.0132	0.0088	85934	401577	8	113389921	8	113389921	*	rs1513515	R	114402150	rs1513515	A	G	0.3006	-0.0068	0.0019	0.00047	635863	114402150	113389921	8	113389921	8	113389921	*	R	1.5	-3.57895
8_113391523_T_C	rs4593574	8	113391523	T	C	0.0134	1.01317	0.996016	1.03093	0.694	11	rs4593574	0.1286	8	113391523	T	C	0.306	0.987	0.97	1.004	-0.0134	0.0088	85934	401577	8	113391523	8	113391523	*	rs4593574	Y	114403752	rs4593574	T	C	0.2998	-0.0067	0.0019	0.00036	690195	114403752	113391523	8	113391523	8	113391523	*	Y	1.52273	-3.52632
8_113394107_G_A	rs4354335	8	113394107	G	A	0.0132	1.013	0.996	1.031	0.6929	10	rs4354335	0.1337	8	113394107	A	G	0.6929	1.013	0.996	1.031	0.0132	0.0088	85934	401577	8	113394107	8	113394107	*	rs4354335	R	114406336	rs4354335	A	G	0.7	0.0069	0.0019	0.00024	690161	114406336	113394107	8	113394107	8	113394107	*	R	1.5	3.63158
8_113396942_C_T	rs6469455	8	113396942	C	T	0.0133	1.013	0.996	1.031	0.6928	10	rs6469455	0.1322	8	113396942	T	C	0.6928	1.013	0.996	1.031	0.0133	0.0088	85934	401577	8	113396942	8	113396942	*	rs6469455	Y	114409171	rs6469455	T	C	0.7	0.0069	0.0019	0.00024	690205	114409171	113396942	8	113396942	8	113396942	*	Y	1.51136	3.63158
8_113400334_T_C	rs7003686	8	113400334	T	C	0.0146	1.0142	0.997009	1.03199	0.6922	11	rs7003686	0.09689	8	113400334	T	C	0.3078	0.986	0.969	1.003	-0.0146	0.0088	85934	401577	8	113400334	8	113400334	*	rs7003686	Y	114412563	rs7003686	T	C	0.3015	-0.0068	0.0019	0.00032	679091	114412563	113400334	8	113400334	8	113400334	*	Y	1.65909	-3.57895
8_113400785_C_T	rs1398811	8	113400785	C	T	0.0145	1.015	0.997	1.032	0.6986	10	rs1398811	0.1014	8	113400785	T	C	0.6986	1.015	0.997	1.032	0.0145	0.0089	85934	401577	8	113400785	8	113400785	*	rs1398811	Y	114413014	rs1398811	T	C	0.7036	0.007	0.0019	0.00019	692218	114413014	113400785	8	113400785	8	113400785	*	Y	1.62921	3.68421
8_113404901_A_G	rs4531082	8	113404901	A	G	0.0147	1.01523	0.997009	1.03306	0.6981	11	rs4531082	0.09732	8	113404901	A	G	0.3019	0.985	0.968	1.003	-0.0147	0.0089	85934	401577	8	113404901	8	113404901	*	rs4531082	R	114417130	rs4531082	A	G	0.3019	-0.0069	0.0019	0.00025	690733	114417130	113404901	8	113404901	8	113404901	*	R	1.65169	-3.63158
8_113405324_A_G	rs7839252	8	113405324	A	G	0.0143	1.0142	0.997009	1.03199	0.6974	11	rs7839252	0.1074	8	113405324	A	G	0.3026	0.986	0.969	1.003	-0.0143	0.0089	85934	401577	8	113405324	8	113405324	*	rs7839252	R	114417553	rs7839252	A	G	0.2971	-0.007	0.0019	0.00022	690938	114417553	113405324	8	113405324	8	113405324	*	R	1.60674	-3.68421
8_113405992_C_T	rs1382467	8	113405992	C	T	0.0146	1.015	0.997	1.033	0.6973	10	rs1382467	0.1006	8	113405992	T	C	0.6973	1.015	0.997	1.033	0.0146	0.0089	85934	401577	8	113405992	8	113405992	*	rs1382467	Y	114418221	rs1382467	T	C	0.7027	0.007	0.0019	0.00022	690939	114418221	113405992	8	113405992	8	113405992	*	Y	1.64045	3.68421
8_113406726_T_C	rs7002354	8	113406726	T	C	0.0147	1.01523	0.997009	1.03306	0.6973	11	rs7002354	0.0968	8	113406726	T	C	0.3027	0.985	0.968	1.003	-0.0147	0.0089	85934	401577	8	113406726	8	113406726	*	rs7002354	Y	114418955	rs7002354	T	C	0.2971	-0.007	0.0019	0.0002	690894	114418955	113406726	8	113406726	8	113406726	*	Y	1.65169	-3.68421
8_113415771_A_G	rs7831822	8	113415771	A	G	0.0148	1.01523	0.997009	1.03306	0.6978	11	rs7831822	0.09377	8	113415771	A	G	0.3022	0.985	0.968	1.003	-0.0148	0.0089	85934	401577	8	113415771	8	113415771	*	rs7831822	R	114428000	rs7831822	A	G	0.2957	-0.0069	0.0019	0.00023	690798	114428000	113415771	8	113415771	8	113415771	*	R	1.66292	-3.63158
8_113417558_G_A	rs6469457	8	113417558	G	A	0.0144	1.015	0.997	1.032	0.6975	10	rs6469457	0.1047	8	113417558	A	G	0.6975	1.015	0.997	1.032	0.0144	0.0089	85934	401577	8	113417558	8	113417558	*	rs6469457	R	114429787	rs6469457	A	G	0.7029	0.007	0.0019	0.00023	690935	114429787	113417558	8	113417558	8	113417558	*	R	1.61798	3.68421
8_113418089_G_A	rs9643079	8	113418089	G	A	0.0143	1.014	0.997	1.032	0.6975	10	rs9643079	0.1051	8	113418089	A	G	0.6975	1.014	0.997	1.032	0.0143	0.0089	85934	401577	8	113418089	8	113418089	*	rs9643079	R	114430318	rs9643079	A	G	0.7029	0.007	0.0019	0.00022	690931	114430318	113418089	8	113418089	8	113418089	*	R	1.60674	3.68421
8_113418386_A_C	rs9297493	8	113418386	A	C	0.0141	1.0142	0.997009	1.03199	0.6975	11	rs9297493	0.1121	8	113418386	A	C	0.3025	0.986	0.969	1.003	-0.0141	0.0089	85934	401577	8	113418386	8	113418386	*	rs9297493	M	114430615	rs9297493	A	C	0.2972	-0.0069	0.0019	0.00026	691291	114430615	113418386	8	113418386	8	113418386	*	M	1.58427	-3.63158
8_113421648_C_T	rs2927872	8	113421648	C	T	-0.0137	0.986	0.969	1.004	0.2979	10	rs2927872	0.122	8	113421648	T	C	0.2979	0.986	0.969	1.004	-0.0137	0.0089	85934	401577	8	113421648	8	113421648	*	rs2927872	Y	114433877	rs2927872	T	C	0.2965	-0.0068	0.0019	0.0003	691265	114433877	113421648	8	113421648	8	113421648	*	Y	-1.53933	-3.57895
8_113424245_T_G	rs2942852	8	113424245	T	G	-0.0136	0.986193	0.968992	1.00402	0.2983	11	rs2942852	0.1233	8	113424245	T	G	0.7017	1.014	0.996	1.032	0.0136	0.0089	85934	401577	8	113424245	8	113424245	*	rs2942852	B	114436474	rs2942852	T	G	0.7031	0.0068	0.0019	0.0003	691253	114436474	113424245	8	113424245	8	113424245	*	B	-1.52809	3.57895
8_113425116_A_G	rs2942851	8	113425116	A	G	-0.0136	0.986193	0.968992	1.00402	0.2986	11	rs2942851	0.1258	8	113425116	A	G	0.7014	1.014	0.996	1.032	0.0136	0.0089	85934	401577	8	113425116	8	113425116	*	rs2942851	R	114437345	rs2942851	A	G	0.7028	0.0067	0.0019	0.00035	690382	114437345	113425116	8	113425116	8	113425116	*	R	-1.52809	3.52632
8_113427655_C_T	rs2927871	8	113427655	C	T	-0.0133	0.987	0.97	1.004	0.2987	10	rs2927871	0.132	8	113427655	T	C	0.2987	0.987	0.97	1.004	-0.0133	0.0089	85934	401577	8	113427655	8	113427655	*	rs2927871	Y	114439884	rs2927871	T	C	0.2972	-0.0068	0.0019	0.0003	691286	114439884	113427655	8	113427655	8	113427655	*	Y	-1.49438	-3.57895
8_113428007_C_G	rs2927870	8	113428007	C	G	-0.0135	0.986193	0.969932	1.00402	0.2986	6	rs2927870	0.1279	8	113428007	C	G	0.7014	1.014	0.996	1.031	0.0135	0.0089	85934	401577	8	113428007	8	113428007	*	rs2927870	S	114440236	rs2927870	C	G	0.7028	0.0068	0.0019	0.0003	691353	114440236	113428007	8	113428007	8	113428007	*	S	-1.51685	3.57895
8_113431484_G_C	rs2942848	8	113431484	G	C	-0.0135	0.987	0.97	1.004	0.2981	5	rs2942848	0.1281	8	113431484	C	G	0.2981	0.987	0.97	1.004	-0.0135	0.0089	85934	401577	8	113431484	8	113431484	*	rs2942848	S	114443713	rs2942848	C	G	0.2968	-0.0068	0.0019	0.00031	691379	114443713	113431484	8	113431484	8	113431484	*	S	-1.51685	-3.57895
8_113438289_A_G	rs1513524	8	113438289	A	G	-0.012	0.988142	0.970874	1.00503	0.2969	11	rs1513524	0.1755	8	113438289	A	G	0.7031	1.012	0.995	1.03	0.012	0.0089	85934	401577	8	113438289	8	113438289	*	rs1513524	R	114450518	rs1513524	A	G	0.7025	0.0068	0.0019	0.00034	690412	114450518	113438289	8	113438289	8	113438289	*	R	-1.34831	3.57895
8_113440045_C_T	rs2954880	8	113440045	C	T	-0.0119	0.988	0.971	1.006	0.2972	10	rs2954880	0.1784	8	113440045	T	C	0.2972	0.988	0.971	1.006	-0.0119	0.0089	85934	401577	8	113440045	8	113440045	*	rs2954880	Y	114452274	rs2954880	T	C	0.2979	-0.0068	0.0019	0.0003	691731	114452274	113440045	8	113440045	8	113440045	*	Y	-1.33708	-3.57895
8_113446062_A_G	rs1513522	8	113446062	A	G	-0.0123	0.988142	0.970874	1.00503	0.2977	11	rs1513522	0.1641	8	113446062	A	G	0.7023	1.012	0.995	1.03	0.0123	0.0089	85934	401577	8	113446062	8	113446062	*	rs1513522	R	114458291	rs1513522	A	G	0.7026	0.0068	0.0019	0.00028	692156	114458291	113446062	8	113446062	8	113446062	*	R	-1.38202	3.57895
8_113449356_A_G	rs2927874	8	113449356	A	G	-0.0124	0.988142	0.970874	1.00503	0.2987	11	rs2927874	0.1614	8	113449356	A	G	0.7013	1.012	0.995	1.03	0.0124	0.0088	85934	401577	8	113449356	8	113449356	*	rs2927874	V	114461585	rs2927874	A	G	0.7017	0.0069	0.0019	0.00023	692181	114461585	113449356	8	113449356	8	113449356	*	V	-1.40909	3.63158
8_113450833_A_C	rs2942835	8	113450833	A	C	-0.0123	0.988142	0.970874	1.00503	0.298	11	rs2942835	0.1646	8	113450833	A	C	0.702	1.012	0.995	1.03	0.0123	0.0089	85934	401577	8	113450833	8	113450833	*	rs2942835	M	114463062	rs2942835	A	C	0.7024	0.0069	0.0019	0.00022	692181	114463062	113450833	8	113450833	8	113450833	*	M	-1.38202	3.63158
8_113452927_G_T	rs2954898	8	113452927	G	T	-0.0123	0.988	0.971	1.005	0.2975	10	rs2954898	0.1632	8	113452927	T	G	0.2975	0.988	0.971	1.005	-0.0123	0.0089	85934	401577	8	113452927	8	113452927	*	rs2954898	K	114465156	rs2954898	T	G	0.2974	-0.0069	0.0019	0.00025	692178	114465156	113452927	8	113452927	8	113452927	*	K	-1.38202	-3.63158
8_113457128_C_T	rs1980085	8	113457128	C	T	-0.0125	0.988	0.97	1.005	0.297	10	rs1980085	0.1589	8	113457128	T	C	0.297	0.988	0.97	1.005	-0.0125	0.0089	85934	401577	8	113457128	8	113457128	*	rs1980085	Y	114469357	rs1980085	T	C	0.297	-0.0068	0.0019	0.00031	691245	114469357	113457128	8	113457128	8	113457128	*	Y	-1.40449	-3.57895
8_113463683_T_C	rs2954894	8	113463683	T	C	-0.0121	0.988142	0.970874	1.00503	0.2981	11	rs2954894	0.1723	8	113463683	T	C	0.7019	1.012	0.995	1.03	0.0121	0.0089	85934	401577	8	113463683	8	113463683	*	rs2954894	Y	114475912	rs2954894	T	C	0.7023	0.0068	0.0019	0.00026	692033	114475912	113463683	8	113463683	8	113463683	*	Y	-1.35955	3.57895
8_113464348_T_A	rs2954893	8	113464348	T	A	-0.0122	0.988	0.971	1.005	0.2965	5	rs2954893	0.1701	8	113464348	A	T	0.2965	0.988	0.971	1.005	-0.0122	0.0089	85934	401577	8	113464348	8	113464348	*	rs2954893	W	114476577	rs2954893	A	T	0.297	-0.0069	0.0019	0.00023	692225	114476577	113464348	8	113464348	8	113464348	*	W	-1.37079	-3.63158
8_113467471_T_C	rs2927878	8	113467471	T	C	-0.0123	0.988142	0.970874	1.00503	0.2966	11	rs2927878	0.1663	8	113467471	T	C	0.7034	1.012	0.995	1.03	0.0123	0.0089	85934	401577	8	113467471	8	113467471	*	rs2927878	Y	114479700	rs2927878	T	C	0.7036	0.0069	0.0019	0.00025	692249	114479700	113467471	8	113467471	8	113467471	*	Y	-1.38202	3.63158
8_113471294_A_G	rs2954892	8	113471294	A	G	-0.0123	0.988142	0.970874	1.00503	0.2965	11	rs2954892	0.1644	8	113471294	A	G	0.7035	1.012	0.995	1.03	0.0123	0.0089	85934	401577	8	113471294	8	113471294	*	rs2954892	R	114483523	rs2954892	A	G	0.7036	0.0069	0.0019	0.00021	692200	114483523	113471294	8	113471294	8	113471294	*	R	-1.38202	3.63158
8_113472093_G_T	rs2927880	8	113472093	G	T	-0.0123	0.988	0.971	1.005	0.2965	10	rs2927880	0.165	8	113472093	T	G	0.2965	0.988	0.971	1.005	-0.0123	0.0089	85934	401577	8	113472093	8	113472093	*	rs2927880	K	114484322	rs2927880	T	G	0.2964	-0.0069	0.0019	0.00025	692307	114484322	113472093	8	113472093	8	113472093	*	K	-1.38202	-3.63158
8_113481266_C_T	rs2954890	8	113481266	C	T	-0.0126	0.987	0.97	1.005	0.2943	10	rs2954890	0.1558	8	113481266	T	C	0.2943	0.987	0.97	1.005	-0.0126	0.0089	85934	401577	8	113481266	8	113481266	*	rs2954890	N	114493495	rs2954890	T	C	0.2913	-0.0069	0.0019	0.00025	690377	114493495	113481266	8	113481266	8	113481266	*	N	-1.41573	-3.63158
8_113488122_T_A	rs2954887	8	113488122	T	A	-0.0122	0.988	0.971	1.005	0.2967	5	rs2954887	0.1692	8	113488122	A	T	0.2967	0.988	0.971	1.005	-0.0122	0.0089	85934	401577	8	113488122	8	113488122	*	rs2954887	W	114500351	rs2954887	A	T	0.2964	-0.0068	0.0019	0.00029	692431	114500351	113488122	8	113488122	8	113488122	*	W	-1.37079	-3.57895
8_113491815_G_A	rs2954883	8	113491815	G	A	-0.0123	0.988	0.971	1.005	0.2966	10	rs2954883	0.1667	8	113491815	A	G	0.2966	0.988	0.971	1.005	-0.0123	0.0089	85934	401577	8	113491815	8	113491815	*	rs2954883	R	114504044	rs2954883	A	G	0.2964	-0.0068	0.0019	0.00028	692539	114504044	113491815	8	113491815	8	113491815	*	R	-1.38202	-3.57895
8_113495043_G_T	rs10099520	8	113495043	G	T	0.0129	1.013	0.995	1.031	0.6996	10	rs10099520	0.1444	8	113495043	T	G	0.6996	1.013	0.995	1.031	0.0129	0.0089	85934	401577	8	113495043	8	113495043	*	rs10099520	K	114507272	rs10099520	T	G	0.7036	0.0068	0.0019	0.00029	692552	114507272	113495043	8	113495043	8	113495043	*	K	1.44944	3.57895
8_113496127_T_G	rs10955660	8	113496127	T	G	0.0129	1.01317	0.995025	1.03093	0.7002	11	rs10955660	0.1466	8	113496127	T	G	0.2998	0.987	0.97	1.005	-0.0129	0.0089	85934	401577	8	113496127	8	113496127	*	rs10955660	K	114508356	rs10955660	T	G	0.2978	-0.0066	0.0019	0.00043	692247	114508356	113496127	8	113496127	8	113496127	*	K	1.44944	-3.47368
8_113498010_G_C	rs4369022	8	113498010	G	C	-0.0057	0.994	0.973	1.016	0.83	5	rs4369022	0.6041	8	113498010	C	G	0.83	0.994	0.973	1.016	-0.0057	0.011	85934	401577	8	113498010	8	113498010	*	rs4369022	S	114510239	rs4369022	C	G	0.8265	0.0093	0.0023	4.2e-05	688080	114510239	113498010	8	113498010	8	113498010	*	S	-0.518182	4.04348
8_113508877_A_C	rs9987320	8	113508877	A	C	0.0131	1.01317	0.996016	1.03093	0.6994	11	rs9987320	0.1389	8	113508877	A	C	0.3006	0.987	0.97	1.004	-0.0131	0.0089	85934	401577	8	113508877	8	113508877	*	rs9987320	M	114521106	rs9987320	A	C	0.2956	-0.0069	0.0019	0.00024	692484	114521106	113508877	8	113508877	8	113508877	*	M	1.47191	-3.63158
8_113514100_T_C	rs11985886	8	113514100	T	C	0.0128	1.01317	0.995025	1.03093	0.6986	11	rs11985886	0.1489	8	113514100	T	C	0.3014	0.987	0.97	1.005	-0.0128	0.0089	85934	401577	8	113514100	8	113514100	*	rs11985886	Y	114526329	rs11985886	T	C	0.2973	-0.007	0.0019	0.0002	685122	114526329	113514100	8	113514100	8	113514100	*	Y	1.4382	-3.68421
8_113520259_C_T	rs11786058	8	113520259	C	T	0.0123	1.012	0.995	1.03	0.7	10	rs11786058	0.1634	8	113520259	T	C	0.7	1.012	0.995	1.03	0.0123	0.0088	85934	401577	8	113520259	8	113520259	*	rs11786058	Y	114532488	rs11786058	T	C	0.7023	0.0068	0.0019	0.00028	692593	114532488	113520259	8	113520259	8	113520259	*	Y	1.39773	3.57895
8_113520693_G_A	rs7829130	8	113520693	G	A	0.0126	1.013	0.995	1.03	0.6989	10	rs7829130	0.1566	8	113520693	A	G	0.6989	1.013	0.995	1.03	0.0126	0.0089	85934	401577	8	113520693	8	113520693	*	rs7829130	R	114532922	rs7829130	A	G	0.7028	0.0068	0.0019	0.00029	692572	114532922	113520693	8	113520693	8	113520693	*	R	1.41573	3.57895
8_113533490_A_G	rs10110326	8	113533490	A	G	0.0127	1.01317	0.995025	1.03093	0.6995	11	rs10110326	0.1515	8	113533490	A	G	0.3005	0.987	0.97	1.005	-0.0127	0.0089	85934	401577	8	113533490	8	113533490	*	rs10110326	R	114545719	rs10110326	A	G	0.2982	-0.0069	0.0019	0.00025	692500	114545719	113533490	8	113533490	8	113533490	*	R	1.42697	-3.63158
8_113534234_C_T	rs10086097	8	113534234	C	T	0.0129	1.013	0.995	1.031	0.6988	10	rs10086097	0.1454	8	113534234	T	C	0.6988	1.013	0.995	1.031	0.0129	0.0089	85934	401577	8	113534234	8	113534234	*	rs10086097	Y	114546463	rs10086097	T	C	0.7027	0.0069	0.0019	0.00021	692330	114546463	113534234	8	113534234	8	113534234	*	Y	1.44944	3.63158
8_113535940_G_A	rs10093949	8	113535940	G	A	0.0126	1.013	0.995	1.03	0.6993	10	rs10093949	0.1544	8	113535940	A	G	0.6993	1.013	0.995	1.03	0.0126	0.0089	85934	401577	8	113535940	8	113535940	*	rs10093949	R	114548169	rs10093949	A	G	0.7028	0.0069	0.0019	0.00025	692490	114548169	113535940	8	113535940	8	113535940	*	R	1.41573	3.63158
8_113537877_T_C	rs11985031	8	113537877	T	C	0.0129	1.01317	0.995025	1.03093	0.699	11	rs11985031	0.1451	8	113537877	T	C	0.301	0.987	0.97	1.005	-0.0129	0.0089	85934	401577	8	113537877	8	113537877	*	rs11985031	Y	114550106	rs11985031	T	C	0.2974	-0.0068	0.0019	0.00026	692506	114550106	113537877	8	113537877	8	113537877	*	Y	1.44944	-3.57895
8_113539992_T_C	rs7819630	8	113539992	T	C	0.0128	1.01317	0.995025	1.03093	0.6988	11	rs7819630	0.148	8	113539992	T	C	0.3012	0.987	0.97	1.005	-0.0128	0.0089	85934	401577	8	113539992	8	113539992	*	rs7819630	Y	114552221	rs7819630	T	C	0.2974	-0.0069	0.0019	0.00024	692476	114552221	113539992	8	113539992	8	113539992	*	Y	1.4382	-3.63158
8_113544135_T_C	rs12541897	8	113544135	T	C	0.0127	1.01317	0.995025	1.03093	0.699	11	rs12541897	0.1525	8	113544135	T	C	0.301	0.987	0.97	1.005	-0.0127	0.0089	85934	401577	8	113544135	8	113544135	*	rs12541897	Y	114556364	rs12541897	T	C	0.2974	-0.0069	0.0019	0.00024	692558	114556364	113544135	8	113544135	8	113544135	*	Y	1.42697	-3.63158
8_113556393_T_A	rs4490873	8	113556393	T	A	0.0127	1.013	0.995	1.031	0.6993	5	rs4490873	0.1525	8	113556393	A	T	0.6993	1.013	0.995	1.031	0.0127	0.0089	85934	401577	8	113556393	8	113556393	*	rs4490873	W	114568622	rs4490873	A	T	0.7026	0.0067	0.0019	0.00041	688029	114568622	113556393	8	113556393	8	113556393	*	W	1.42697	3.52632
8_113561848_A_T	rs4242554	8	113561848	A	T	0.0125	1.01215	0.995025	1.03093	0.6991	6	rs4242554	0.1588	8	113561848	A	T	0.3009	0.988	0.97	1.005	-0.0125	0.0089	85934	401577	8	113561848	8	113561848	*	rs4242554	W	114574077	rs4242554	A	T	0.2974	-0.0068	0.0019	0.00033	688457	114574077	113561848	8	113561848	8	113561848	*	W	1.40449	-3.57895
8_113570292_C_T	rs10097325	8	113570292	C	T	0.012	1.012	0.995	1.03	0.6995	10	rs10097325	0.1759	8	113570292	T	C	0.6995	1.012	0.995	1.03	0.012	0.0089	85934	401577	8	113570292	8	113570292	*	rs10097325	Y	114582521	rs10097325	T	C	0.7033	0.0069	0.0019	0.00029	687644	114582521	113570292	8	113570292	8	113570292	*	Y	1.34831	3.63158
8_113572508_G_T	rs7461229	8	113572508	G	T	0.0123	1.012	0.995	1.03	0.6995	10	rs7461229	0.1652	8	113572508	T	G	0.6995	1.012	0.995	1.03	0.0123	0.0089	85934	401577	8	113572508	8	113572508	*	rs7461229	K	114584737	rs7461229	T	G	0.7021	0.0069	0.0019	0.00027	687599	114584737	113572508	8	113572508	8	113572508	*	K	1.38202	3.63158
8_113576464_C_T	rs7464720	8	113576464	C	T	0.0119	1.012	0.994	1.03	0.7	10	rs7464720	0.1809	8	113576464	T	C	0.7	1.012	0.994	1.03	0.0119	0.0089	85934	401577	8	113576464	8	113576464	*	rs7464720	Y	114588693	rs7464720	T	C	0.7035	0.007	0.0019	0.00024	687595	114588693	113576464	8	113576464	8	113576464	*	Y	1.33708	3.68421
8_114027497_T_G	rs4501610	8	114027497	T	G	0.0052	1.00503	0.986193	1.02459	0.2301	11	rs4501610	0.5901	8	114027497	T	G	0.7699	0.995	0.976	1.014	-0.0052	0.0096	85934	401577	8	114027497	8	114027497	*	rs4501610	K	115039726	rs4501610	T	G	0.7581	-0.0076	0.002	0.00018	689551	115039726	114027497	8	114027497	8	114027497	*	K	0.541667	-3.8
8_114028906_A_G	rs6993921	8	114028906	A	G	0.004	1.00402	0.985222	1.02249	0.2404	11	rs6993921	0.6739	8	114028906	A	G	0.7596	0.996	0.978	1.015	-0.004	0.0095	85934	401577	8	114028906	8	114028906	*	rs6993921	R	115041135	rs6993921	A	G	0.7452	-0.0074	0.002	0.0002	690319	115041135	114028906	8	114028906	8	114028906	*	R	0.421053	-3.7
8_114075355_G_A	rs6997457	8	114075355	G	A	0.0079	1.008	0.99	1.027	0.2428	10	rs6997457	0.4032	8	114075355	A	G	0.2428	1.008	0.99	1.027	0.0079	0.0094	85934	401577	8	114075355	8	114075355	*	rs6997457	R	115087584	rs6997457	A	G	0.2532	0.0071	0.002	0.0004	691752	115087584	114075355	8	114075355	8	114075355	*	R	0.840426	3.55
8_114075923_A_G	rs7001881	8	114075923	A	G	0.008	1.00806	0.990099	1.02669	0.2429	11	rs7001881	0.3977	8	114075923	A	G	0.7571	0.992	0.974	1.01	-0.008	0.0094	85934	401577	8	114075923	8	114075923	*	rs7001881	R	115088152	rs7001881	A	G	0.7468	-0.007	0.002	0.00046	691789	115088152	114075923	8	114075923	8	114075923	*	R	0.851064	-3.5
8_114076014_G_A	rs7002432	8	114076014	G	A	0.0079	1.008	0.99	1.027	0.243	10	rs7002432	0.3992	8	114076014	A	G	0.243	1.008	0.99	1.027	0.0079	0.0094	85934	401577	8	114076014	8	114076014	*	rs7002432	R	115088243	rs7002432	A	G	0.2543	0.007	0.002	0.00047	691747	115088243	114076014	8	114076014	8	114076014	*	R	0.840426	3.5
8_114194005_T_G	rs1606891	8	114194005	T	G	0.0126	1.01317	0.997009	1.02881	0.5244	11	rs1606891	0.1194	8	114194005	T	G	0.4756	0.987	0.972	1.003	-0.0126	0.0081	85934	401577	8	114194005	8	114194005	*	rs1606891	K	115206234	rs1606891	T	G	0.4765	-0.0076	0.0017	1.1e-05	692150	115206234	114194005	8	114194005	8	114194005	*	K	1.55556	-4.47059
8_114195973_T_C	rs10108274	8	114195973	T	C	0.0128	1.01317	0.997009	1.02881	0.5238	11	rs10108274	0.1138	8	114195973	T	C	0.4762	0.987	0.972	1.003	-0.0128	0.0081	85934	401577	8	114195973	8	114195973	*	rs10108274	Y	115208202	rs10108274	T	C	0.4761	-0.0076	0.0017	1e-05	692118	115208202	114195973	8	114195973	8	114195973	*	Y	1.58025	-4.47059
8_114201427_A_C	rs7011881	8	114201427	A	C	0.0124	1.01215	0.997009	1.02881	0.5265	11	rs7011881	0.1244	8	114201427	A	C	0.4735	0.988	0.972	1.003	-0.0124	0.0081	85934	401577	8	114201427	8	114201427	*	rs7011881	M	115213656	rs7011881	A	C	0.4753	-0.0074	0.0017	1.9e-05	692225	115213656	114201427	8	114201427	8	114201427	*	M	1.53086	-4.35294
8_114201922_T_A	rs1473983	8	114201922	T	A	0.0125	1.013	0.997	1.029	0.5256	5	rs1473983	0.1215	8	114201922	A	T	0.5256	1.013	0.997	1.029	0.0125	0.0081	85934	401577	8	114201922	8	114201922	*	rs1473983	W	115214151	rs1473983	A	T	0.5257	0.0074	0.0017	1.7e-05	692259	115214151	114201922	8	114201922	8	114201922	*	W	1.54321	4.35294
8_114203586_A_G	rs7816262	8	114203586	A	G	0.0126	1.01317	0.997009	1.02881	0.526	11	rs7816262	0.1185	8	114203586	A	G	0.474	0.987	0.972	1.003	-0.0126	0.0081	85934	401577	8	114203586	8	114203586	*	rs7816262	R	115215815	rs7816262	A	G	0.4742	-0.0075	0.0017	1.4e-05	692247	115215815	114203586	8	114203586	8	114203586	*	R	1.55556	-4.41176
8_114215638_T_G	rs925760	8	114215638	T	G	0.012	1.01215	0.996016	1.02775	0.5287	11	rs925760	0.1384	8	114215638	T	G	0.4713	0.988	0.973	1.004	-0.012	0.0081	85934	401577	8	114215638	8	114215638	*	rs925760	K	115227867	rs925760	T	G	0.4694	-0.0071	0.0017	3.5e-05	682103	115227867	114215638	8	114215638	8	114215638	*	K	1.48148	-4.17647
8_114223935_T_C	rs7815533	8	114223935	T	C	0.0126	1.01317	0.997009	1.02881	0.5259	11	rs7815533	0.1216	8	114223935	T	C	0.4741	0.987	0.972	1.003	-0.0126	0.0081	85934	401577	8	114223935	8	114223935	*	rs7815533	Y	115236164	rs7815533	T	C	0.4742	-0.0073	0.0017	2.3e-05	692334	115236164	114223935	8	114223935	8	114223935	*	Y	1.55556	-4.29412
8_114226854_G_A	rs4876325	8	114226854	G	A	0.0127	1.013	0.997	1.029	0.5258	10	rs4876325	0.1176	8	114226854	A	G	0.5258	1.013	0.997	1.029	0.0127	0.0081	85934	401577	8	114226854	8	114226854	*	rs4876325	R	115239083	rs4876325	A	G	0.526	0.0074	0.0017	1.8e-05	692479	115239083	114226854	8	114226854	8	114226854	*	R	1.5679	4.35294
8_114228527_G_A	rs7817885	8	114228527	G	A	0.0129	1.013	0.997	1.029	0.5259	10	rs7817885	0.1118	8	114228527	A	G	0.5259	1.013	0.997	1.029	0.0129	0.0081	85934	401577	8	114228527	8	114228527	*	rs7817885	R	115240756	rs7817885	A	G	0.5257	0.0073	0.0017	2.3e-05	692282	115240756	114228527	8	114228527	8	114228527	*	R	1.59259	4.29412
8_114233091_C_T	rs10100181	8	114233091	C	T	0.0125	1.013	0.997	1.029	0.5254	10	rs10100181	0.1235	8	114233091	T	C	0.5254	1.013	0.997	1.029	0.0125	0.0081	85934	401577	8	114233091	8	114233091	*	rs10100181	Y	115245320	rs10100181	T	C	0.5257	0.0074	0.0017	1.9e-05	692168	115245320	114233091	8	114233091	8	114233091	*	Y	1.54321	4.35294
8_114234114_A_G	rs4876560	8	114234114	A	G	0.0126	1.01317	0.997009	1.02881	0.5255	11	rs4876560	0.1214	8	114234114	A	G	0.4745	0.987	0.972	1.003	-0.0126	0.0081	85934	401577	8	114234114	8	114234114	*	rs4876560	R	115246343	rs4876560	A	G	0.4742	-0.0073	0.0017	2e-05	691860	115246343	114234114	8	114234114	8	114234114	*	R	1.55556	-4.29412
8_114238687_A_C	rs7843979	8	114238687	A	C	0.0136	1.0142	0.998004	1.02987	0.5273	11	rs7843979	0.09333	8	114238687	A	C	0.4727	0.986	0.971	1.002	-0.0136	0.0081	85934	401577	8	114238687	8	114238687	*	rs7843979	M	115250916	rs7843979	A	C	0.4745	-0.0077	0.0017	8.7e-06	689196	115250916	114238687	8	114238687	8	114238687	*	M	1.67901	-4.52941
8_114260071_T_C	rs7819086	8	114260071	T	C	0.0157	1.01626	1	1.03199	0.5511	11	rs7819086	0.05375	8	114260071	T	C	0.4489	0.984	0.969	1	-0.0157	0.0082	85934	401577	8	114260071	8	114260071	*	rs7819086	Y	115272300	rs7819086	T	C	0.4481	-0.0077	0.0017	8.5e-06	688327	115272300	114260071	8	114260071	8	114260071	*	Y	1.91463	-4.52941
8_114269916_A_G	rs4526387	8	114269916	A	G	0.0156	1.01523	1	1.03199	0.551	11	rs4526387	0.05509	8	114269916	A	G	0.449	0.985	0.969	1	-0.0156	0.0082	85934	401577	8	114269916	8	114269916	*	rs4526387	R	115282145	rs4526387	A	G	0.448	-0.0076	0.0017	1.1e-05	688502	115282145	114269916	8	114269916	8	114269916	*	R	1.90244	-4.47059
8_114276995_T_C	rs6985983	8	114276995	T	C	0.0158	1.01626	1	1.03199	0.551	11	rs6985983	0.0534	8	114276995	T	C	0.449	0.984	0.969	1	-0.0158	0.0082	85934	401577	8	114276995	8	114276995	*	rs6985983	Y	115289224	rs6985983	T	C	0.448	-0.0077	0.0017	9.9e-06	688519	115289224	114276995	8	114276995	8	114276995	*	Y	1.92683	-4.52941
8_114287973_G_A	rs10109603	8	114287973	G	A	0.0149	1.015	0.999	1.031	0.5512	10	rs10109603	0.0681	8	114287973	A	G	0.5512	1.015	0.999	1.031	0.0149	0.0082	85934	401577	8	114287973	8	114287973	*	rs10109603	R	115300202	rs10109603	A	G	0.552	0.0077	0.0017	8.7e-06	688889	115300202	114287973	8	114287973	8	114287973	*	R	1.81707	4.52941
8_114288803_T_G	rs1039137	8	114288803	T	G	0.0147	1.01523	0.999001	1.03093	0.5504	11	rs1039137	0.0709	8	114288803	T	G	0.4496	0.985	0.97	1.001	-0.0147	0.0082	85934	401577	8	114288803	8	114288803	*	rs1039137	K	115301032	rs1039137	T	G	0.4487	-0.0078	0.0017	7.2e-06	689456	115301032	114288803	8	114288803	8	114288803	*	K	1.79268	-4.58824
8_114292762_A_T	rs2132786	8	114292762	A	T	0.0127	1.01317	0.997009	1.02881	0.4726	6	rs2132786	0.1185	8	114292762	A	T	0.5274	0.987	0.972	1.003	-0.0127	0.0081	85934	401577	8	114292762	8	114292762	*	rs2132786	W	115304991	rs2132786	A	T	0.5278	-0.0065	0.0017	0.00015	691749	115304991	114292762	8	114292762	8	114292762	*	W	1.5679	-3.82353
8_114297505_A_G	rs7017226	8	114297505	A	G	0.0126	1.01317	0.997009	1.02881	0.4725	11	rs7017226	0.1195	8	114297505	A	G	0.5275	0.987	0.972	1.003	-0.0126	0.0081	85934	401577	8	114297505	8	114297505	*	rs7017226	R	115309734	rs7017226	A	G	0.5278	-0.0065	0.0017	0.00015	691906	115309734	114297505	8	114297505	8	114297505	*	R	1.55556	-3.82353
8_114300583_A_G	rs7834624	8	114300583	A	G	0.0126	1.01317	0.997009	1.02881	0.4725	11	rs7834624	0.1219	8	114300583	A	G	0.5275	0.987	0.972	1.003	-0.0126	0.0081	85934	401577	8	114300583	8	114300583	*	rs7834624	R	115312812	rs7834624	A	G	0.5277	-0.0065	0.0017	0.00015	691873	115312812	114300583	8	114300583	8	114300583	*	R	1.55556	-3.82353
8_114307483_C_G	rs1606893	8	114307483	C	G	0.0126	1.01317	0.997009	1.02881	0.4727	6	rs1606893	0.1204	8	114307483	C	G	0.5273	0.987	0.972	1.003	-0.0126	0.0081	85934	401577	8	114307483	8	114307483	*	rs1606893	S	115319712	rs1606893	C	G	0.5313	-0.0065	0.0018	0.00023	637594	115319712	114307483	8	114307483	8	114307483	*	S	1.55556	-3.61111
8_114308605_C_T	rs10808467	8	114308605	C	T	0.0128	1.013	0.997	1.029	0.4733	10	rs10808467	0.1142	8	114308605	T	C	0.4733	1.013	0.997	1.029	0.0128	0.0081	85934	401577	8	114308605	8	114308605	*	rs10808467	Y	115320834	rs10808467	T	C	0.4726	0.0066	0.0017	0.00013	691886	115320834	114308605	8	114308605	8	114308605	*	Y	1.58025	3.88235
8_114313780_C_A	rs1039139	8	114313780	C	A	0.0127	1.013	0.997	1.029	0.4725	10	rs1039139	0.1163	8	114313780	A	C	0.4725	1.013	0.997	1.029	0.0127	0.0081	85934	401577	8	114313780	8	114313780	*	rs1039139	M	115326009	rs1039139	A	C	0.4723	0.0068	0.0017	6.9e-05	691782	115326009	114313780	8	114313780	8	114313780	*	M	1.5679	4
8_114315187_G_T	rs1039141	8	114315187	G	T	0.0127	1.013	0.997	1.029	0.4725	10	rs1039141	0.1167	8	114315187	T	G	0.4725	1.013	0.997	1.029	0.0127	0.0081	85934	401577	8	114315187	8	114315187	*	rs1039141	K	115327416	rs1039141	T	G	0.4723	0.007	0.0018	6.8e-05	684936	115327416	114315187	8	114315187	8	114315187	*	K	1.5679	3.88889
8_114323491_G_A	rs6995822	8	114323491	G	A	0.0125	1.013	0.997	1.029	0.4726	10	rs6995822	0.1234	8	114323491	A	G	0.4726	1.013	0.997	1.029	0.0125	0.0081	85934	401577	8	114323491	8	114323491	*	rs6995822	R	115335720	rs6995822	A	G	0.4716	0.0067	0.0017	0.0001	691823	115335720	114323491	8	114323491	8	114323491	*	R	1.54321	3.94118
8_114323684_T_C	rs6981862	8	114323684	T	C	0.0125	1.01215	0.997009	1.02881	0.4726	11	rs6981862	0.1222	8	114323684	T	C	0.5274	0.988	0.972	1.003	-0.0125	0.0081	85934	401577	8	114323684	8	114323684	*	rs6981862	Y	115335913	rs6981862	T	C	0.5281	-0.0067	0.0017	9.4e-05	691856	115335913	114323684	8	114323684	8	114323684	*	Y	1.54321	-3.94118
8_114334881_C_T	rs1553035	8	114334881	C	T	0.0128	1.013	0.997	1.029	0.4733	10	rs1553035	0.1153	8	114334881	T	C	0.4733	1.013	0.997	1.029	0.0128	0.0081	85934	401577	8	114334881	8	114334881	*	rs1553035	Y	115347110	rs1553035	T	C	0.4766	0.0068	0.0017	7.3e-05	686019	115347110	114334881	8	114334881	8	114334881	*	Y	1.58025	4
8_114338588_G_C	rs10091463	8	114338588	G	C	0.0128	1.013	0.997	1.029	0.4732	5	rs10091463	0.1149	8	114338588	C	G	0.4732	1.013	0.997	1.029	0.0128	0.0081	85934	401577	8	114338588	8	114338588	*	rs10091463	S	115350817	rs10091463	C	G	0.4722	0.0068	0.0017	8.6e-05	692016	115350817	114338588	8	114338588	8	114338588	*	S	1.58025	4
8_114339628_A_G	rs1497194	8	114339628	A	G	0.0124	1.01215	0.997009	1.02881	0.4732	11	rs1497194	0.1263	8	114339628	A	G	0.5268	0.988	0.972	1.003	-0.0124	0.0081	85934	401577	8	114339628	8	114339628	*	rs1497194	V	115351857	rs1497194	A	G	0.5275	-0.0067	0.0017	0.0001	692028	115351857	114339628	8	114339628	8	114339628	*	V	1.53086	-3.94118
8_114339847_C_T	rs1497193	8	114339847	C	T	0.0128	1.013	0.997	1.029	0.4732	10	rs1497193	0.1149	8	114339847	T	C	0.4732	1.013	0.997	1.029	0.0128	0.0081	85934	401577	8	114339847	8	114339847	*	rs1497193	Y	115352076	rs1497193	T	C	0.4722	0.0067	0.0017	0.0001	692015	115352076	114339847	8	114339847	8	114339847	*	Y	1.58025	3.94118
8_114343955_A_C	rs931634	8	114343955	A	C	0.012	1.01215	0.996016	1.02775	0.473	11	rs931634	0.1379	8	114343955	A	C	0.527	0.988	0.973	1.004	-0.012	0.0081	85934	401577	8	114343955	8	114343955	*	rs931634	M	115356184	rs931634	A	C	0.5278	-0.0065	0.0017	0.00015	690110	115356184	114343955	8	114343955	8	114343955	*	M	1.48148	-3.82353
8_114358283_T_C	rs290592	8	114358283	T	C	0.0113	1.01112	0.995025	1.02775	0.4722	11	rs290592	0.1643	8	114358283	T	C	0.5278	0.989	0.973	1.005	-0.0113	0.0081	85934	401577	8	114358283	8	114358283	*	rs290592	Y	115370512	rs290592	T	C	0.5277	-0.0065	0.0017	0.00017	690329	115370512	114358283	8	114358283	8	114358283	*	Y	1.39506	-3.82353
8_114373573_C_A	rs1159518	8	114373573	C	A	0.0101	1.01	0.994	1.026	0.4696	10	rs1159518	0.2152	8	114373573	A	C	0.4696	1.01	0.994	1.026	0.0101	0.0081	85934	401577	8	114373573	8	114373573	*	rs1159518	M	115385802	rs1159518	A	C	0.4718	0.0064	0.0017	0.00022	691234	115385802	114373573	8	114373573	8	114373573	*	M	1.24691	3.76471
8_114374834_A_T	rs2645853	8	114374834	A	T	0.01	1.0101	0.994036	1.02669	0.4697	6	rs2645853	0.2178	8	114374834	A	T	0.5303	0.99	0.974	1.006	-0.01	0.0081	85934	401577	8	114374834	8	114374834	*	rs2645853	W	115387063	rs2645853	A	T	0.5282	-0.0064	0.0017	0.0002	691496	115387063	114374834	8	114374834	8	114374834	*	W	1.23457	-3.76471
8_114383222_C_T	rs290623	8	114383222	C	T	0.0098	1.01	0.994	1.026	0.4691	10	rs290623	0.2253	8	114383222	T	C	0.4691	1.01	0.994	1.026	0.0098	0.0081	85934	401577	8	114383222	8	114383222	*	rs290623	Y	115395451	rs290623	T	C	0.4717	0.0065	0.0017	0.00018	691352	115395451	114383222	8	114383222	8	114383222	*	Y	1.20988	3.82353
8_114384663_C_T	rs182353	8	114384663	C	T	0.0139	1.014	0.998	1.03	0.4694	10	rs182353	0.08575	8	114384663	T	C	0.4694	1.014	0.998	1.03	0.0139	0.0081	85934	401577	8	114384663	8	114384663	*	rs182353	H	115396892	rs182353	T	C	0.469	0.0062	0.0017	0.00031	691452	115396892	114384663	8	114384663	8	114384663	*	H	1.71605	3.64706
8_114384797_C_T	rs167071	8	114384797	C	T	0.0123	1.012	0.996	1.029	0.4649	10	rs167071	0.1306	8	114384797	T	C	0.4649	1.012	0.996	1.029	0.0123	0.0081	85934	401577	8	114384797	8	114384797	*	rs167071	Y	115397026	rs167071	T	C	0.4682	0.0062	0.0017	0.00034	691607	115397026	114384797	8	114384797	8	114384797	*	Y	1.51852	3.64706
8_114386750_A_G	rs290620	8	114386750	A	G	0.012	1.01215	0.996016	1.02775	0.4658	11	rs290620	0.1385	8	114386750	A	G	0.5342	0.988	0.973	1.004	-0.012	0.0081	85934	401577	8	114386750	8	114386750	*	rs290620	R	115398979	rs290620	A	G	0.5317	-0.0061	0.0017	0.00039	691838	115398979	114386750	8	114386750	8	114386750	*	R	1.48148	-3.58824
8_114401732_C_T	rs2645847	8	114401732	C	T	0.0132	1.013	0.997	1.03	0.4692	10	rs2645847	0.1041	8	114401732	T	C	0.4692	1.013	0.997	1.03	0.0132	0.0081	85934	401577	8	114401732	8	114401732	*	rs2645847	Y	115413961	rs2645847	T	C	0.4692	0.006	0.0017	0.00048	690855	115413961	114401732	8	114401732	8	114401732	*	Y	1.62963	3.52941
8_114409905_C_T	rs190856	8	114409905	C	T	0.013	1.013	0.997	1.029	0.468	10	rs190856	0.1109	8	114409905	T	C	0.468	1.013	0.997	1.029	0.013	0.0081	85934	401577	8	114409905	8	114409905	*	rs190856	Y	115422134	rs190856	T	C	0.469	0.0061	0.0017	0.00044	690401	115422134	114409905	8	114409905	8	114409905	*	Y	1.60494	3.58824
8_114410481_A_T	rs2590895	8	114410481	A	T	0.0133	1.01317	0.997009	1.02987	0.4691	6	rs2590895	0.1033	8	114410481	A	T	0.5309	0.987	0.971	1.003	-0.0133	0.0081	85934	401577	8	114410481	8	114410481	*	rs2590895	W	115422710	rs2590895	A	T	0.5308	-0.0061	0.0017	0.00043	690421	115422710	114410481	8	114410481	8	114410481	*	W	1.64198	-3.58824
8_114411353_T_C	rs167069	8	114411353	T	C	0.0131	1.01317	0.997009	1.02987	0.4692	11	rs167069	0.1083	8	114411353	T	C	0.5308	0.987	0.971	1.003	-0.0131	0.0081	85934	401577	8	114411353	8	114411353	*	rs167069	Y	115423582	rs167069	T	C	0.5309	-0.006	0.0017	0.00046	690284	115423582	114411353	8	114411353	8	114411353	*	Y	1.61728	-3.52941
8_114416985_G_T	rs176653	8	114416985	G	T	0.0135	1.014	0.998	1.03	0.4695	10	rs176653	0.09841	8	114416985	T	G	0.4695	1.014	0.998	1.03	0.0135	0.0081	85934	401577	8	114416985	8	114416985	*	rs176653	K	115429214	rs176653	T	G	0.4705	0.0061	0.0017	0.00042	690052	115429214	114416985	8	114416985	8	114416985	*	K	1.66667	3.58824
8_114446734_A_G	rs13257128	8	114446734	A	G	-0.0113	0.98912	0.972763	1.00503	0.4653	11	rs13257128	0.169	8	114446734	A	G	0.5347	1.011	0.995	1.028	0.0113	0.0082	85934	401577	8	114446734	8	114446734	*	rs13257128	R	115458963	rs13257128	A	G	0.5243	0.0077	0.0018	1e-05	671506	115458963	114446734	8	114446734	8	114446734	*	R	-1.37805	4.27778
8_114454598_T_C	rs11784489	8	114454598	T	C	-0.0121	0.988142	0.971817	1.00402	0.4654	11	rs11784489	0.1399	8	114454598	T	C	0.5346	1.012	0.996	1.029	0.0121	0.0082	85934	401577	8	114454598	8	114454598	*	rs11784489	Y	115466827	rs11784489	T	C	0.5242	0.0074	0.0018	2.4e-05	671863	115466827	114454598	8	114454598	8	114454598	*	Y	-1.47561	4.11111
8_115262713_A_G	rs1401430	8	115262713	A	G	0.0103	1.0101	0.994036	1.02669	0.4255	11	rs1401430	0.2122	8	115262713	A	G	0.5745	0.99	0.974	1.006	-0.0103	0.0083	85934	401577	8	115262713	8	115262713	*	rs1401430	R	116274942	rs1401430	A	G	0.5704	0.0071	0.0018	5.4e-05	686986	116274942	115262713	8	115262713	8	115262713	*	R	1.24096	3.94444
8_115264389_T_C	rs2033995	8	115264389	T	C	0.011	1.01112	0.995025	1.02775	0.45	11	rs2033995	0.1803	8	115264389	T	C	0.55	0.989	0.973	1.005	-0.011	0.0082	85934	401577	8	115264389	8	115264389	*	rs2033995	Y	116276618	rs2033995	T	C	0.5482	0.007	0.0017	6.4e-05	686719	116276618	115264389	8	115264389	8	115264389	*	Y	1.34146	4.11765
8_115267793_G_T	rs1401435	8	115267793	G	T	0.0109	1.011	0.995	1.027	0.4499	10	rs1401435	0.1839	8	115267793	T	G	0.4499	1.011	0.995	1.027	0.0109	0.0082	85934	401577	8	115267793	8	115267793	*	rs1401435	K	116280022	rs1401435	T	G	0.4518	-0.0071	0.0017	5.1e-05	686689	116280022	115267793	8	115267793	8	115267793	*	K	1.32927	-4.17647
8_115272875_A_C	rs10113076	8	115272875	A	C	0.014	1.0142	0.998004	1.03093	0.4032	11	rs10113076	0.0913	8	115272875	A	C	0.5968	0.986	0.97	1.002	-0.014	0.0083	85934	401577	8	115272875	8	115272875	*	rs10113076	M	116285104	rs10113076	A	C	0.5869	0.0063	0.0018	0.0004	685482	116285104	115272875	8	115272875	8	115272875	*	M	1.68675	3.5
8_115272939_A_C	rs10113167	8	115272939	A	C	0.0111	1.01112	0.995025	1.02775	0.4263	11	rs10113167	0.1769	8	115272939	A	C	0.5737	0.989	0.973	1.005	-0.0111	0.0083	85934	401577	8	115272939	8	115272939	*	rs10113167	M	116285168	rs10113167	A	C	0.5695	0.0072	0.0018	4e-05	685248	116285168	115272939	8	115272939	8	115272939	*	M	1.33735	4
8_115276485_A_G	rs12335038	8	115276485	A	G	0.0113	1.01112	0.995025	1.02775	0.4258	11	rs12335038	0.1717	8	115276485	A	G	0.5742	0.989	0.973	1.005	-0.0113	0.0083	85934	401577	8	115276485	8	115276485	*	rs12335038	R	116288714	rs12335038	A	G	0.5699	0.0072	0.0018	5e-05	679195	116288714	115276485	8	115276485	8	115276485	*	R	1.36145	4
8_115276513_A_G	rs12335040	8	115276513	A	G	0.0112	1.01112	0.995025	1.02775	0.4258	11	rs12335040	0.174	8	115276513	A	G	0.5742	0.989	0.973	1.005	-0.0112	0.0083	85934	401577	8	115276513	8	115276513	*	rs12335040	R	116288742	rs12335040	A	G	0.5696	0.0073	0.0018	4.4e-05	679635	116288742	115276513	8	115276513	8	115276513	*	R	1.3494	4.05556
8_115400650_A_T	rs231142	8	115400650	A	T	-0.0116	0.988142	0.972763	1.00402	0.4858	6	rs231142	0.1564	8	115400650	A	T	0.5142	1.012	0.996	1.028	0.0116	0.0082	85934	401577	8	115400650	8	115400650	*	rs231142	W	116412878	rs231142	A	T	0.49	-0.0084	0.0017	1.2e-06	677718	116412878	115400650	8	115400650	8	115400650	*	W	-1.41463	-4.94118
8_115404761_C_G	rs231146	8	115404761	C	G	-0.0108	0.98912	0.97371	1.00503	0.4859	6	rs231146	0.1868	8	115404761	C	G	0.5141	1.011	0.995	1.027	0.0108	0.0081	85934	401577	8	115404761	8	115404761	*	rs231146	S	116416989	rs231146	C	G	0.4922	-0.0079	0.0017	5.1e-06	685911	116416989	115404761	8	115404761	8	115404761	*	S	-1.33333	-4.64706
8_115405335_T_C	rs231147	8	115405335	T	C	-0.0102	0.990099	0.974659	1.00604	0.4927	11	rs231147	0.2083	8	115405335	T	C	0.5073	1.01	0.994	1.026	0.0102	0.0081	85934	401577	8	115405335	8	115405335	*	rs231147	Y	116417563	rs231147	T	C	0.486	-0.0083	0.0017	1.6e-06	686803	116417563	115405335	8	115405335	8	115405335	*	Y	-1.25926	-4.88235
8_115408099_A_T	rs231150	8	115408099	A	T	-0.011	0.98912	0.97371	1.00503	0.487	6	rs231150	0.1744	8	115408099	A	T	0.513	1.011	0.995	1.027	0.011	0.0081	85934	401577	8	115408099	8	115408099	*	rs231150	W	116420327	rs231150	A	T	0.4902	-0.0082	0.0017	2e-06	690635	116420327	115408099	8	115408099	8	115408099	*	W	-1.35802	-4.82353
8_115409708_A_C	rs800897	8	115409708	A	C	-0.0094	0.99108	0.974659	1.00604	0.4916	11	rs800897	0.2441	8	115409708	A	C	0.5084	1.009	0.994	1.026	0.0094	0.0081	85934	401577	8	115409708	8	115409708	*	rs800897	M	116421936	rs800897	A	C	0.4894	-0.0078	0.0017	6.1e-06	692584	116421936	115409708	8	115409708	8	115409708	*	M	-1.16049	-4.58824
8_115413632_A_G	rs800899	8	115413632	A	G	-0.011	0.98912	0.97371	1.00503	0.4901	11	rs800899	0.1748	8	115413632	A	G	0.5099	1.011	0.995	1.027	0.011	0.0081	85934	401577	8	115413632	8	115413632	*	rs800899	R	116425860	rs800899	A	G	0.4885	-0.0083	0.0017	1.7e-06	687614	116425860	115413632	8	115413632	8	115413632	*	R	-1.35802	-4.88235
8_115416651_T_A	rs800903	8	115416651	T	A	-0.0086	0.991	0.976	1.007	0.4874	5	rs800903	0.2895	8	115416651	A	T	0.4874	0.991	0.976	1.007	-0.0086	0.0082	85934	401577	8	115416651	8	115416651	*	rs800903	W	116428879	rs800903	A	T	0.508	0.008	0.0017	3.2e-06	687588	116428879	115416651	8	115416651	8	115416651	*	W	-1.04878	4.70588
8_115416971_A_G	rs800905	8	115416971	A	G	-0.0085	0.99108	0.97561	1.00806	0.4923	11	rs800905	0.2972	8	115416971	A	G	0.5077	1.009	0.992	1.025	0.0085	0.0082	85934	401577	8	115416971	8	115416971	*	rs800905	R	116429199	rs800905	A	G	0.4857	-0.0085	0.0017	7.9e-07	687297	116429199	115416971	8	115416971	8	115416971	*	R	-1.03659	-5
8_115417435_T_C	rs800907	8	115417435	T	C	-0.0083	0.992063	0.97561	1.00806	0.4946	11	rs800907	0.3071	8	115417435	T	C	0.5054	1.008	0.992	1.025	0.0083	0.0082	85934	401577	8	115417435	8	115417435	*	rs800907	Y	116429663	rs800907	T	C	0.4847	-0.0077	0.0016	2.3e-06	790715	116429663	115417435	8	115417435	8	115417435	*	Y	-1.0122	-4.8125
8_115417770_T_C	rs808994	8	115417770	T	C	-0.0166	0.983284	0.96432	1.00402	0.8027	11	rs808994	0.1061	8	115417770	T	C	0.1973	1.017	0.996	1.037	0.0166	0.0103	85934	401577	8	115417770	8	115417770	*	rs808994	Y	116429998	rs808994	T	C	0.1904	-0.0128	0.0022	5.1e-09	687889	116429998	115417770	8	115417770	8	115417770	*	Y	-1.61165	-5.81818
8_115418633_C_A	rs1180628	8	115418633	C	A	-0.0165	0.984	0.965	1.003	0.7856	10	rs1180628	0.09422	8	115418633	A	C	0.7856	0.984	0.965	1.003	-0.0165	0.0099	85934	401577	8	115418633	8	115418633	*	rs1180628	M	116430861	rs1180628	A	C	0.7846	0.01	0.002	3.9e-07	791729	116430861	115418633	8	115418633	8	115418633	*	M	-1.66667	5
8_115424926_G_A	rs800892	8	115424926	G	A	-0.0099	0.99	0.974	1.006	0.4737	10	rs800892	0.2248	8	115424926	A	G	0.4737	0.99	0.974	1.006	-0.0099	0.0082	85934	401577	8	115424926	8	115424926	*	rs800892	R	116437154	rs800892	A	G	0.4975	0.0078	0.0017	8e-06	682536	116437154	115424926	8	115424926	8	115424926	*	R	-1.20732	4.58824
8_115425240_T_A	rs800891	8	115425240	T	A	-0.0162	0.984	0.965	1.004	0.7921	5	rs800891	0.1081	8	115425240	A	T	0.7921	0.984	0.965	1.004	-0.0162	0.0101	85934	401577	8	115425240	8	115425240	*	rs800891	W	116437468	rs800891	A	T	0.7978	0.0123	0.0022	1.2e-08	691030	116437468	115425240	8	115425240	8	115425240	*	W	-1.60396	5.59091
8_115427411_T_C	rs800890	8	115427411	T	C	-0.0164	0.983284	0.965251	1.00301	0.767	11	rs800890	0.09047	8	115427411	T	C	0.233	1.017	0.997	1.036	0.0164	0.0097	85934	401577	8	115427411	8	115427411	*	rs800890	Y	116439639	rs800890	T	C	0.2299	-0.012	0.0021	6.9e-09	681419	116439639	115427411	8	115427411	8	115427411	*	Y	-1.69072	-5.71429
8_115436872_A_G	rs800885	8	115436872	A	G	-0.0259	0.974659	0.953289	0.996016	0.8446	11	rs800885	0.02282	8	115436872	A	G	0.1554	1.026	1.004	1.049	0.0259	0.0114	85934	401577	8	115436872	8	115436872	*	rs800885	R	116449100	rs800885	A	G	0.1542	-0.0147	0.0024	8.7e-10	692570	116449100	115436872	8	115436872	8	115436872	*	R	-2.27193	-6.125
8_115452760_T_C	rs800888	8	115452760	T	C	-0.0105	0.98912	0.97371	1.00604	0.4403	11	rs800888	0.203	8	115452760	T	C	0.5597	1.011	0.994	1.027	0.0105	0.0083	85934	401577	8	115452760	8	115452760	*	rs800888	Y	116464988	rs800888	T	C	0.543	-0.0092	0.0018	2.2e-07	679498	116464988	115452760	8	115452760	8	115452760	*	Y	-1.26506	-5.11111
8_115460251_C_T	rs1180647	8	115460251	C	T	-0.0101	0.99	0.974	1.006	0.4337	10	rs1180647	0.2231	8	115460251	T	C	0.4337	0.99	0.974	1.006	-0.0101	0.0083	85934	401577	8	115460251	8	115460251	*	rs1180647	Y	116472478	rs1180647	T	C	0.45	0.0094	0.0017	5e-08	687555	116472478	115460251	8	115460251	8	115460251	*	Y	-1.21687	5.52941
8_115464166_G_A	rs1180626	8	115464166	G	A	-0.0109	0.989	0.97	1.008	0.7684	10	rs1180626	0.2645	8	115464166	A	G	0.7684	0.989	0.97	1.008	-0.0109	0.0098	85934	401577	8	115464166	8	115464166	*	rs1180626	R	116476393	rs1180626	A	G	0.7689	0.0141	0.0021	8.6e-12	686950	116476393	115464166	8	115464166	8	115464166	*	R	-1.11224	6.71429
8_115464584_T_C	rs1180624	8	115464584	T	C	-0.0114	0.98912	0.972763	1.00503	0.4372	11	rs1180624	0.1664	8	115464584	T	C	0.5628	1.011	0.995	1.028	0.0114	0.0083	85934	401577	8	115464584	8	115464584	*	rs1180624	Y	116476811	rs1180624	T	C	0.5478	-0.0092	0.0017	9.3e-08	689503	116476811	115464584	8	115464584	8	115464584	*	Y	-1.37349	-5.41176
8_115467021_T_C	rs800879	8	115467021	T	C	-0.0119	0.988142	0.971817	1.00402	0.4327	11	rs800879	0.1495	8	115467021	T	C	0.5673	1.012	0.996	1.029	0.0119	0.0083	85934	401577	8	115467021	8	115467021	*	rs800879	Y	116479248	rs800879	T	C	0.5486	-0.0095	0.0017	3.7e-08	691829	116479248	115467021	8	115467021	8	115467021	*	Y	-1.43373	-5.58824
8_115468526_G_A	rs1483582	8	115468526	G	A	0.012	1.012	0.996	1.029	0.5599	10	rs1483582	0.1442	8	115468526	A	G	0.5599	1.012	0.996	1.029	0.012	0.0083	85934	401577	8	115468526	8	115468526	*	rs1483582	R	116480753	rs1483582	A	G	0.5479	-0.0096	0.0017	3e-08	692166	116480753	115468526	8	115468526	8	115468526	*	R	1.44578	-5.64706
8_115469271_G_C	rs800878	8	115469271	G	C	-0.0118	0.988	0.972	1.004	0.434	5	rs800878	0.1522	8	115469271	C	G	0.434	0.988	0.972	1.004	-0.0118	0.0083	85934	401577	8	115469271	8	115469271	*	rs800878	S	116481498	rs800878	C	G	0.4517	0.0095	0.0017	3.3e-08	692120	116481498	115469271	8	115469271	8	115469271	*	S	-1.42169	5.58824
8_115470196_A_G	rs3808415	8	115470196	A	G	-0.0118	0.988142	0.972763	1.00402	0.434	11	rs3808415	0.1545	8	115470196	A	G	0.566	1.012	0.996	1.028	0.0118	0.0083	85934	401577	8	115470196	8	115470196	*	rs3808415	R	116482423	rs3808415	A	G	0.5483	-0.0095	0.0017	3.4e-08	692195	116482423	115470196	8	115470196	8	115470196	*	R	-1.42169	-5.58824
8_115470990_T_C	rs3808416	8	115470990	T	C	-0.0115	0.988142	0.972763	1.00503	0.4327	11	rs3808416	0.1628	8	115470990	T	C	0.5673	1.012	0.995	1.028	0.0115	0.0083	85934	401577	8	115470990	8	115470990	*	rs3808416	Y	116483217	rs3808416	T	C	0.5487	-0.0095	0.0017	3.4e-08	692310	116483217	115470990	8	115470990	8	115470990	*	Y	-1.38554	-5.58824
8_115473088_A_G	rs2200218	8	115473088	A	G	0.0119	1.01215	0.996016	1.02881	0.561	11	rs2200218	0.1501	8	115473088	A	G	0.439	0.988	0.972	1.004	-0.0119	0.0083	85934	401577	8	115473088	8	115473088	*	rs2200218	R	116485315	rs2200218	A	G	0.4514	0.0095	0.0017	3.6e-08	692484	116485315	115473088	8	115473088	8	115473088	*	R	1.43373	5.58824
8_115473286_C_G	rs2170741	8	115473286	C	G	0.0113	1.01112	0.995025	1.02775	0.5565	6	rs2170741	0.1722	8	115473286	C	G	0.4435	0.989	0.973	1.005	-0.0113	0.0082	85934	401577	8	115473286	8	115473286	*	rs2170741	V	116485513	rs2170741	C	G	0.4522	0.0095	0.0017	4.1e-08	692120	116485513	115473286	8	115473286	8	115473286	*	V	1.37805	5.58824
8_115473879_C_T	rs1384810	8	115473879	C	T	0.0118	1.012	0.996	1.028	0.5616	10	rs1384810	0.1534	8	115473879	T	C	0.5616	1.012	0.996	1.028	0.0118	0.0083	85934	401577	8	115473879	8	115473879	*	rs1384810	Y	116486106	rs1384810	T	C	0.5486	-0.0095	0.0017	3.4e-08	692579	116486106	115473879	8	115473879	8	115473879	*	Y	1.42169	-5.58824
8_115474215_C_T	rs800870	8	115474215	C	T	-0.011	0.989	0.973	1.005	0.4379	10	rs800870	0.1819	8	115474215	T	C	0.4379	0.989	0.973	1.005	-0.011	0.0082	85934	401577	8	115474215	8	115474215	*	rs800870	Y	116486442	rs800870	T	C	0.4523	0.0095	0.0017	3.7e-08	692332	116486442	115474215	8	115474215	8	115474215	*	Y	-1.34146	5.58824
8_115474678_T_C	rs800869	8	115474678	T	C	-0.0115	0.988142	0.972763	1.00503	0.4326	11	rs800869	0.1647	8	115474678	T	C	0.5674	1.012	0.995	1.028	0.0115	0.0083	85934	401577	8	115474678	8	115474678	*	rs800869	Y	116486905	rs800869	T	C	0.5486	-0.0096	0.0017	2.8e-08	692508	116486905	115474678	8	115474678	8	115474678	*	Y	-1.38554	-5.64706
8_115479367_T_G	rs3808418	8	115479367	T	G	0.0121	1.01215	0.996016	1.02881	0.5589	11	rs3808418	0.1421	8	115479367	T	G	0.4411	0.988	0.972	1.004	-0.0121	0.0083	85934	401577	8	115479367	8	115479367	*	rs3808418	B	116491594	rs3808418	T	G	0.4536	0.0098	0.0017	1.2e-08	691336	116491594	115479367	8	115479367	8	115479367	*	B	1.45783	5.76471
8_115479994_G_A	rs2625674	8	115479994	G	A	-0.0114	0.989	0.973	1.005	0.4396	10	rs2625674	0.1659	8	115479994	A	G	0.4396	0.989	0.973	1.005	-0.0114	0.0083	85934	401577	8	115479994	8	115479994	*	rs2625674	R	116492221	rs2625674	A	G	0.4545	0.0097	0.0017	1.8e-08	691082	116492221	115479994	8	115479994	8	115479994	*	R	-1.37349	5.70588
8_115483682_T_A	rs800911	8	115483682	T	A	0.0102	1.01	0.991	1.03	0.2293	5	rs800911	0.2901	8	115483682	A	T	0.2293	1.01	0.991	1.03	0.0102	0.0097	85934	401577	8	115483682	8	115483682	*	rs800911	W	116495909	rs800911	A	T	0.2332	-0.0146	0.002	9e-13	691153	116495909	115483682	8	115483682	8	115483682	*	W	1.05155	-7.3
8_115484757_T_A	rs800910	8	115484757	T	A	-0.0138	0.986	0.971	1.002	0.4357	5	rs800910	0.09365	8	115484757	A	T	0.4357	0.986	0.971	1.002	-0.0138	0.0082	85934	401577	8	115484757	8	115484757	*	rs800910	W	116496984	rs800910	A	T	0.4538	0.0099	0.0017	8.3e-09	691263	116496984	115484757	8	115484757	8	115484757	*	W	-1.68293	5.82353
8_115484946_C_T	rs800909	8	115484946	C	T	-0.0137	0.986	0.971	1.002	0.4357	10	rs800909	0.09543	8	115484946	T	C	0.4357	0.986	0.971	1.002	-0.0137	0.0082	85934	401577	8	115484946	8	115484946	*	rs800909	Y	116497173	rs800909	T	C	0.4538	0.01	0.0017	7.8e-09	691260	116497173	115484946	8	115484946	8	115484946	*	Y	-1.67073	5.88235
8_115485166_C_T	rs800908	8	115485166	C	T	-0.0124	0.988	0.972	1.004	0.4393	10	rs800908	0.1328	8	115485166	T	C	0.4393	0.988	0.972	1.004	-0.0124	0.0082	85934	401577	8	115485166	8	115485166	*	rs800908	Y	116497393	rs800908	T	C	0.4545	0.0098	0.0017	1.2e-08	691158	116497393	115485166	8	115485166	8	115485166	*	Y	-1.5122	5.76471
8_115486571_A_C	rs7832568	8	115486571	A	C	-0.0129	0.987167	0.971817	1.00301	0.435	11	rs7832568	0.1169	8	115486571	A	C	0.565	1.013	0.997	1.029	0.0129	0.0082	85934	401577	8	115486571	8	115486571	*	rs7832568	M	116498798	rs7832568	A	C	0.5469	-0.0099	0.0017	1e-08	691281	116498798	115486571	8	115486571	8	115486571	*	M	-1.57317	-5.82353
8_115486958_G_A	rs809623	8	115486958	G	A	0.0133	1.013	0.997	1.03	0.5578	10	rs809623	0.1072	8	115486958	A	G	0.5578	1.013	0.997	1.03	0.0133	0.0082	85934	401577	8	115486958	8	115486958	*	rs809623	R	116499185	rs809623	A	G	0.5455	-0.0099	0.0017	1e-08	691271	116499185	115486958	8	115486958	8	115486958	*	R	1.62195	-5.82353
8_115490401_A_C	rs800884	8	115490401	A	C	-0.013	0.987167	0.971817	1.00301	0.435	11	rs800884	0.1138	8	115490401	A	C	0.565	1.013	0.997	1.029	0.013	0.0082	85934	401577	8	115490401	8	115490401	*	rs800884	M	116502628	rs800884	A	C	0.5455	-0.01	0.0017	8.2e-09	691382	116502628	115490401	8	115490401	8	115490401	*	M	-1.58537	-5.88235
8_115492096_A_T	rs800883	8	115492096	A	T	-0.0129	0.987167	0.971817	1.00301	0.4349	6	rs800883	0.1177	8	115492096	A	T	0.5651	1.013	0.997	1.029	0.0129	0.0082	85934	401577	8	115492096	8	115492096	*	rs800883	W	116504323	rs800883	A	T	0.5453	-0.0101	0.0017	5.6e-09	691182	116504323	115492096	8	115492096	8	115492096	*	W	-1.57317	-5.94118
8_115493907_G_T	rs800881	8	115493907	G	T	-0.0137	0.986	0.971	1.002	0.433	10	rs800881	0.0962	8	115493907	T	G	0.433	0.986	0.971	1.002	-0.0137	0.0082	85934	401577	8	115493907	8	115493907	*	rs800881	K	116506134	rs800881	T	G	0.4525	0.01	0.0017	6.6e-09	690341	116506134	115493907	8	115493907	8	115493907	*	K	-1.67073	5.88235
8_115495905_T_C	rs800880	8	115495905	T	C	-0.014	0.986193	0.969932	1.002	0.4379	11	rs800880	0.08871	8	115495905	T	C	0.5621	1.014	0.998	1.031	0.014	0.0082	85934	401577	8	115495905	8	115495905	*	rs800880	Y	116508132	rs800880	T	C	0.5396	-0.01	0.0017	6e-09	691575	116508132	115495905	8	115495905	8	115495905	*	Y	-1.70732	-5.88235
8_115496551_G_A	rs3849850	8	115496551	G	A	0.0142	1.014	0.998	1.031	0.5551	10	rs3849850	0.08465	8	115496551	A	G	0.5551	1.014	0.998	1.031	0.0142	0.0082	85934	401577	8	115496551	8	115496551	*	rs3849850	R	116508778	rs3849850	A	G	0.5443	-0.0101	0.0017	4.9e-09	692372	116508778	115496551	8	115496551	8	115496551	*	R	1.73171	-5.94118
8_115504626_T_C	rs3808422	8	115504626	T	C	0.0145	1.0142	0.998004	1.03093	0.5562	11	rs3808422	0.07648	8	115504626	T	C	0.4438	0.986	0.97	1.002	-0.0145	0.0082	85934	401577	8	115504626	8	115504626	*	rs3808422	Y	116516853	rs3808422	T	C	0.456	0.0103	0.0017	2.2e-09	692527	116516853	115504626	8	115504626	8	115504626	*	Y	1.76829	6.05882
8_115505386_C_T	rs3808423	8	115505386	C	T	0.0141	1.014	0.998	1.031	0.5535	10	rs3808423	0.08536	8	115505386	T	C	0.5535	1.014	0.998	1.031	0.0141	0.0082	85934	401577	8	115505386	8	115505386	*	rs3808423	H	116517613	rs3808423	T	C	0.544	-0.0102	0.0017	3.6e-09	692367	116517613	115505386	8	115505386	8	115505386	*	H	1.71951	-6
8_115506356_G_A	rs3808425	8	115506356	G	A	0.0144	1.015	0.998	1.031	0.5552	10	rs3808425	0.07925	8	115506356	A	G	0.5552	1.015	0.998	1.031	0.0144	0.0082	85934	401577	8	115506356	8	115506356	*	rs3808425	R	116518583	rs3808425	A	G	0.5442	-0.0102	0.0017	3e-09	692459	116518583	115506356	8	115506356	8	115506356	*	R	1.7561	-6
8_115506607_A_T	rs3808426	8	115506607	A	T	0.0145	1.0142	0.998004	1.03093	0.5556	6	rs3808426	0.07684	8	115506607	A	T	0.4444	0.986	0.97	1.002	-0.0145	0.0082	85934	401577	8	115506607	8	115506607	*	rs3808426	W	116518834	rs3808426	A	T	0.4561	0.0103	0.0017	2.5e-09	692516	116518834	115506607	8	115506607	8	115506607	*	W	1.76829	6.05882
8_115506848_T_G	rs1384812	8	115506848	T	G	0.013	1.01317	0.997009	1.02987	0.5587	11	rs1384812	0.1132	8	115506848	T	G	0.4413	0.987	0.971	1.003	-0.013	0.0082	85934	401577	8	115506848	8	115506848	*	rs1384812	K	116519075	rs1384812	T	G	0.4552	0.0103	0.0017	2.7e-09	692465	116519075	115506848	8	115506848	8	115506848	*	K	1.58537	6.05882
8_115506988_T_G	rs1351745	8	115506988	T	G	0.0145	1.0142	0.998004	1.03093	0.5557	11	rs1351745	0.07828	8	115506988	T	G	0.4443	0.986	0.97	1.002	-0.0145	0.0082	85934	401577	8	115506988	8	115506988	*	rs1351745	K	116519215	rs1351745	T	G	0.456	0.0103	0.0017	2.8e-09	692432	116519215	115506988	8	115506988	8	115506988	*	K	1.76829	6.05882
8_115507542_C_G	rs3808428	8	115507542	C	G	0.0143	1.0142	0.998004	1.03093	0.5553	6	rs3808428	0.08251	8	115507542	C	G	0.4447	0.986	0.97	1.002	-0.0143	0.0082	85934	401577	8	115507542	8	115507542	*	rs3808428	S	116519769	rs3808428	C	G	0.456	0.0102	0.0017	3.1e-09	692494	116519769	115507542	8	115507542	8	115507542	*	S	1.7439	6
8_115508815_G_T	rs3808430	8	115508815	G	T	0.014	1.014	0.998	1.031	0.5559	10	rs3808430	0.08773	8	115508815	T	G	0.5559	1.014	0.998	1.031	0.014	0.0082	85934	401577	8	115508815	8	115508815	*	rs3808430	K	116521042	rs3808430	T	G	0.5439	-0.0103	0.0017	2.6e-09	692483	116521042	115508815	8	115508815	8	115508815	*	K	1.70732	-6.05882
8_115509798_C_T	rs2293888	8	115509798	C	T	0.0095	1.01	0.991	1.029	0.2217	10	rs2293888	0.3314	8	115509798	T	C	0.2217	1.01	0.991	1.029	0.0095	0.0097	85934	401577	8	115509798	8	115509798	*	rs2293888	Y	116522025	rs2293888	T	C	0.2244	-0.0149	0.0021	5.1e-13	692598	116522025	115509798	8	115509798	8	115509798	*	Y	0.979381	-7.09524
8_115515868_T_C	rs2170740	8	115515868	T	C	0.0138	1.0142	0.998004	1.02987	0.554	11	rs2170740	0.09235	8	115515868	T	C	0.446	0.986	0.971	1.002	-0.0138	0.0082	85934	401577	8	115515868	8	115515868	*	rs2170740	Y	116528095	rs2170740	T	C	0.4563	0.0102	0.0017	3.4e-09	692156	116528095	115515868	8	115515868	8	115515868	*	Y	1.68293	6
8_115518604_A_G	rs10955752	8	115518604	A	G	0.013	1.01317	0.997009	1.02987	0.558	11	rs10955752	0.1132	8	115518604	A	G	0.442	0.987	0.971	1.003	-0.013	0.0082	85934	401577	8	115518604	8	115518604	*	rs10955752	R	116530831	rs10955752	A	G	0.4554	0.0102	0.0017	3.3e-09	692210	116530831	115518604	8	115518604	8	115518604	*	R	1.58537	6
8_115519570_G_A	rs3824200	8	115519570	G	A	0.0129	1.013	0.997	1.029	0.5564	10	rs3824200	0.1163	8	115519570	A	G	0.5564	1.013	0.997	1.029	0.0129	0.0082	85934	401577	8	115519570	8	115519570	*	rs3824200	R	116531797	rs3824200	A	G	0.5442	-0.0102	0.0017	3.4e-09	691898	116531797	115519570	8	115519570	8	115519570	*	R	1.57317	-6
8_115521531_A_G	rs1905376	8	115521531	A	G	0.0131	1.01317	0.997009	1.02987	0.5539	11	rs1905376	0.112	8	115521531	A	G	0.4461	0.987	0.971	1.003	-0.0131	0.0082	85934	401577	8	115521531	8	115521531	*	rs1905376	R	116533758	rs1905376	A	G	0.4561	0.0102	0.0017	3.3e-09	691861	116533758	115521531	8	115521531	8	115521531	*	R	1.59756	6
8_115524831_G_A	rs2178946	8	115524831	G	A	0.0136	1.014	0.998	1.03	0.5552	10	rs2178946	0.09761	8	115524831	A	G	0.5552	1.014	0.998	1.03	0.0136	0.0082	85934	401577	8	115524831	8	115524831	*	rs2178946	R	116537058	rs2178946	A	G	0.5441	-0.0102	0.0017	3.9e-09	691326	116537058	115524831	8	115524831	8	115524831	*	R	1.65854	-6
8_115526840_G_A	rs12549788	8	115526840	G	A	0.0136	1.014	0.998	1.03	0.5553	10	rs12549788	0.09777	8	115526840	A	G	0.5553	1.014	0.998	1.03	0.0136	0.0082	85934	401577	8	115526840	8	115526840	*	rs12549788	R	116539067	rs12549788	A	G	0.544	-0.0101	0.0017	4.2e-09	691269	116539067	115526840	8	115526840	8	115526840	*	R	1.65854	-5.94118
8_115536949_A_G	rs1483583	8	115536949	A	G	0.0129	1.01317	0.997009	1.02987	0.5585	11	rs1483583	0.1178	8	115536949	A	G	0.4415	0.987	0.971	1.003	-0.0129	0.0082	85934	401577	8	115536949	8	115536949	*	rs1483583	R	116549176	rs1483583	A	G	0.4678	0.0102	0.0017	3.4e-09	691034	116549176	115536949	8	115536949	8	115536949	*	R	1.57317	6
8_115539319_A_G	rs7823575	8	115539319	A	G	0.013	1.01317	0.997009	1.02987	0.5579	11	rs7823575	0.1154	8	115539319	A	G	0.4421	0.987	0.971	1.003	-0.013	0.0082	85934	401577	8	115539319	8	115539319	*	rs7823575	R	116551546	rs7823575	A	G	0.4539	0.0101	0.0017	4.4e-09	690674	116551546	115539319	8	115539319	8	115539319	*	R	1.58537	5.94118
8_115544072_A_G	rs3779878	8	115544072	A	G	0.0138	1.0142	0.998004	1.02987	0.563	11	rs3779878	0.09341	8	115544072	A	G	0.437	0.986	0.971	1.002	-0.0138	0.0082	85934	401577	8	115544072	8	115544072	*	rs3779878	R	116556299	rs3779878	A	G	0.4468	0.0108	0.0017	5e-10	690241	116556299	115544072	8	115544072	8	115544072	*	R	1.68293	6.35294
8_115547208_A_G	rs3808434	8	115547208	A	G	0.0134	1.01317	0.997009	1.02987	0.564	11	rs3808434	0.1023	8	115547208	A	G	0.436	0.987	0.971	1.003	-0.0134	0.0082	85934	401577	8	115547208	8	115547208	*	rs3808434	R	116559435	rs3808434	A	G	0.4475	0.011	0.0016	1.3e-11	794701	116559435	115547208	8	115547208	8	115547208	*	R	1.63415	6.875
8_115547667_G_A	rs3808435	8	115547667	G	A	0.0136	1.014	0.998	1.03	0.5638	10	rs3808435	0.09759	8	115547667	A	G	0.5638	1.014	0.998	1.03	0.0136	0.0082	85934	401577	8	115547667	8	115547667	*	rs3808435	R	116559894	rs3808435	A	G	0.5529	-0.0108	0.0017	3.9e-10	692231	116559894	115547667	8	115547667	8	115547667	*	R	1.65854	-6.35294
8_115548740_A_G	rs3808436	8	115548740	A	G	0.0139	1.0142	0.998004	1.03093	0.5652	11	rs3808436	0.09022	8	115548740	A	G	0.4348	0.986	0.97	1.002	-0.0139	0.0082	85934	401577	8	115548740	8	115548740	*	rs3808436	R	116560967	rs3808436	A	G	0.4471	0.0109	0.0017	3e-10	692540	116560967	115548740	8	115548740	8	115548740	*	R	1.69512	6.41176
8_115549516_T_C	rs3808437	8	115549516	T	C	0.0142	1.0142	0.998004	1.03093	0.5647	11	rs3808437	0.08377	8	115549516	T	C	0.4353	0.986	0.97	1.002	-0.0142	0.0082	85934	401577	8	115549516	8	115549516	*	rs3808437	H	116561743	rs3808437	T	C	0.4471	0.0108	0.0017	3.5e-10	692340	116561743	115549516	8	115549516	8	115549516	*	H	1.73171	6.35294
8_115549566_A_G	rs3824201	8	115549566	A	G	0.0142	1.0142	0.998004	1.03093	0.5647	11	rs3824201	0.0836	8	115549566	A	G	0.4353	0.986	0.97	1.002	-0.0142	0.0082	85934	401577	8	115549566	8	115549566	*	rs3824201	R	116561793	rs3824201	A	G	0.447	0.0109	0.0017	3.2e-10	691911	116561793	115549566	8	115549566	8	115549566	*	R	1.73171	6.41176
8_115549597_C_A	rs10097784	8	115549597	C	A	0.0142	1.014	0.998	1.031	0.5647	10	rs10097784	0.08382	8	115549597	A	C	0.5647	1.014	0.998	1.031	0.0142	0.0082	85934	401577	8	115549597	8	115549597	*	rs10097784	M	116561824	rs10097784	A	C	0.5529	-0.0108	0.0017	3.5e-10	692314	116561824	115549597	8	115549597	8	115549597	*	M	1.73171	-6.35294
8_115551346_T_C	rs3808438	8	115551346	T	C	0.0141	1.0142	0.998004	1.03093	0.5647	11	rs3808438	0.08619	8	115551346	T	C	0.4353	0.986	0.97	1.002	-0.0141	0.0082	85934	401577	8	115551346	8	115551346	*	rs3808438	Y	116563573	rs3808438	T	C	0.4471	0.0107	0.0017	5e-10	691824	116563573	115551346	8	115551346	8	115551346	*	Y	1.71951	6.29412
8_115551448_A_G	rs3808439	8	115551448	A	G	0.014	1.0142	0.998004	1.03093	0.5651	11	rs3808439	0.08888	8	115551448	A	G	0.4349	0.986	0.97	1.002	-0.014	0.0082	85934	401577	8	115551448	8	115551448	*	rs3808439	R	116563675	rs3808439	A	G	0.4471	0.0108	0.0017	4.7e-10	692010	116563675	115551448	8	115551448	8	115551448	*	R	1.70732	6.35294
8_115551469_G_A	rs3808440	8	115551469	G	A	0.014	1.014	0.998	1.031	0.5646	10	rs3808440	0.08832	8	115551469	A	G	0.5646	1.014	0.998	1.031	0.014	0.0082	85934	401577	8	115551469	8	115551469	*	rs3808440	R	116563696	rs3808440	A	G	0.5529	-0.0107	0.0017	5e-10	692033	116563696	115551469	8	115551469	8	115551469	*	R	1.70732	-6.29412
8_115551652_A_C	rs1351744	8	115551652	A	C	0.0153	1.01523	0.999001	1.03199	0.5735	11	rs1351744	0.06343	8	115551652	A	C	0.4265	0.985	0.969	1.001	-0.0153	0.0082	85934	401577	8	115551652	8	115551652	*	rs1351744	M	116563879	rs1351744	A	C	0.4391	0.0101	0.0017	5.8e-09	691761	116563879	115551652	8	115551652	8	115551652	*	M	1.86585	5.94118
8_115552569_A_G	rs1483589	8	115552569	A	G	0.0159	1.01626	1	1.03199	0.5737	11	rs1483589	0.05367	8	115552569	A	G	0.4263	0.984	0.969	1	-0.0159	0.0082	85934	401577	8	115552569	8	115552569	*	rs1483589	R	116564796	rs1483589	A	G	0.438	0.0101	0.0017	5.6e-09	691843	116564796	115552569	8	115552569	8	115552569	*	R	1.93902	5.94118
8_115552935_C_T	rs17715679	8	115552935	C	T	0.026	1.026	1.003	1.05	0.1449	10	rs17715679	0.02468	8	115552935	T	C	0.1449	1.026	1.003	1.05	0.026	0.0116	85934	401577	8	115552935	8	115552935	*	rs17715679	Y	116565162	rs17715679	T	C	0.1497	-0.0164	0.0024	8.1e-12	692043	116565162	115552935	8	115552935	8	115552935	*	Y	2.24138	-6.83333
8_115554088_T_C	rs6998448	8	115554088	T	C	0.016	1.01626	1	1.03306	0.5738	11	rs6998448	0.05273	8	115554088	T	C	0.4262	0.984	0.968	1	-0.016	0.0082	85934	401577	8	115554088	8	115554088	*	rs6998448	Y	116566315	rs6998448	T	C	0.438	0.0102	0.0017	4.8e-09	691678	116566315	115554088	8	115554088	8	115554088	*	Y	1.95122	6
8_115558403_G_A	rs6469597	8	115558403	G	A	0.0147	1.015	0.999	1.031	0.5747	10	rs6469597	0.07287	8	115558403	A	G	0.5747	1.015	0.999	1.031	0.0147	0.0082	85934	401577	8	115558403	8	115558403	*	rs6469597	R	116570630	rs6469597	A	G	0.5629	-0.01	0.0017	7.9e-09	691276	116570630	115558403	8	115558403	8	115558403	*	R	1.79268	-5.88235
8_115558750_C_T	rs3808444	8	115558750	C	T	0.0146	1.015	0.999	1.031	0.5728	10	rs3808444	0.07522	8	115558750	T	C	0.5728	1.015	0.999	1.031	0.0146	0.0082	85934	401577	8	115558750	8	115558750	*	rs3808444	Y	116570977	rs3808444	T	C	0.5617	-0.0102	0.0017	4.9e-09	691382	116570977	115558750	8	115558750	8	115558750	*	Y	1.78049	-6
8_115560699_T_C	rs3802221	8	115560699	T	C	0.0153	1.01523	0.999001	1.03199	0.5719	11	rs3802221	0.06265	8	115560699	T	C	0.4281	0.985	0.969	1.001	-0.0153	0.0082	85934	401577	8	115560699	8	115560699	*	rs3802221	Y	116572926	rs3802221	T	C	0.4386	0.0102	0.0017	4.7e-09	691530	116572926	115560699	8	115560699	8	115560699	*	Y	1.86585	6
8_115560796_C_T	rs3779879	8	115560796	C	T	0.0154	1.016	0.999	1.032	0.5737	10	rs3779879	0.06093	8	115560796	T	C	0.5737	1.016	0.999	1.032	0.0154	0.0082	85934	401577	8	115560796	8	115560796	*	rs3779879	Y	116573023	rs3779879	T	C	0.5617	-0.0102	0.0017	5.2e-09	691472	116573023	115560796	8	115560796	8	115560796	*	Y	1.87805	-6
8_115564600_C_T	rs3808448	8	115564600	C	T	0.0154	1.016	0.999	1.032	0.5732	10	rs3808448	0.06124	8	115564600	T	C	0.5732	1.016	0.999	1.032	0.0154	0.0082	85934	401577	8	115564600	8	115564600	*	rs3808448	Y	116576827	rs3808448	T	C	0.5633	-0.01	0.0017	9.1e-09	691487	116576827	115564600	8	115564600	8	115564600	*	Y	1.87805	-5.88235
8_115564751_G_A	rs3808449	8	115564751	G	A	0.0154	1.016	0.999	1.032	0.5715	10	rs3808449	0.06143	8	115564751	A	G	0.5715	1.016	0.999	1.032	0.0154	0.0082	85934	401577	8	115564751	8	115564751	*	rs3808449	R	116576978	rs3808449	A	G	0.563	-0.01	0.0017	1e-08	691545	116576978	115564751	8	115564751	8	115564751	*	R	1.87805	-5.88235
8_115566821_G_A	rs3808450	8	115566821	G	A	0.0156	1.016	1	1.032	0.5734	10	rs3808450	0.05756	8	115566821	A	G	0.5734	1.016	1	1.032	0.0156	0.0082	85934	401577	8	115566821	8	115566821	*	rs3808450	R	116579048	rs3808450	A	G	0.5633	-0.01	0.0017	9.7e-09	691682	116579048	115566821	8	115566821	8	115566821	*	R	1.90244	-5.88235
8_115567092_A_T	rs2223103	8	115567092	A	T	0.0157	1.01626	1	1.03199	0.5734	6	rs2223103	0.05717	8	115567092	A	T	0.4266	0.984	0.969	1	-0.0157	0.0082	85934	401577	8	115567092	8	115567092	*	rs2223103	W	116579319	rs2223103	A	T	0.4377	0.01	0.0017	9.6e-09	691698	116579319	115567092	8	115567092	8	115567092	*	W	1.91463	5.88235
8_115568497_T_G	rs1160333	8	115568497	T	G	0.0158	1.01626	1	1.03199	0.574	11	rs1160333	0.05474	8	115568497	T	G	0.426	0.984	0.969	1	-0.0158	0.0082	85934	401577	8	115568497	8	115568497	*	rs1160333	K	116580724	rs1160333	T	G	0.4378	0.0102	0.0017	5.2e-09	691369	116580724	115568497	8	115568497	8	115568497	*	K	1.92683	6
8_115571324_T_G	rs1028274	8	115571324	T	G	0.0157	1.01626	1	1.03199	0.5734	11	rs1028274	0.05636	8	115571324	T	G	0.4266	0.984	0.969	1	-0.0157	0.0082	85934	401577	8	115571324	8	115571324	*	rs1028274	K	116583551	rs1028274	T	G	0.4367	0.01	0.0017	1.1e-08	691608	116583551	115571324	8	115571324	8	115571324	*	K	1.91463	5.88235
8_115571642_G_A	rs1963677	8	115571642	G	A	0.0156	1.016	1	1.032	0.5733	10	rs1963677	0.05792	8	115571642	A	G	0.5733	1.016	1	1.032	0.0156	0.0082	85934	401577	8	115571642	8	115571642	*	rs1963677	R	116583869	rs1963677	A	G	0.5638	-0.0101	0.0017	7.5e-09	692280	116583869	115571642	8	115571642	8	115571642	*	R	1.90244	-5.94118
8_115574233_C_T	rs3779881	8	115574233	C	T	0.0149	1.015	0.999	1.031	0.5739	10	rs3779881	0.07012	8	115574233	T	C	0.5739	1.015	0.999	1.031	0.0149	0.0082	85934	401577	8	115574233	8	115574233	*	rs3779881	Y	116586460	rs3779881	T	C	0.5638	-0.0101	0.0017	7.4e-09	692193	116586460	115574233	8	115574233	8	115574233	*	Y	1.81707	-5.94118
8_115575231_G_A	rs2358021	8	115575231	G	A	0.0148	1.015	0.999	1.031	0.5738	10	rs2358021	0.07191	8	115575231	A	G	0.5738	1.015	0.999	1.031	0.0148	0.0082	85934	401577	8	115575231	8	115575231	*	rs2358021	R	116587458	rs2358021	A	G	0.5638	-0.0101	0.0017	4.5e-09	692163	116587458	115575231	8	115575231	8	115575231	*	R	1.80488	-5.94118
8_115576099_C_A	rs2049864	8	115576099	C	A	0.0149	1.015	0.999	1.031	0.5739	10	rs2049864	0.07069	8	115576099	A	C	0.5739	1.015	0.999	1.031	0.0149	0.0082	85934	401577	8	115576099	8	115576099	*	rs2049864	M	116588326	rs2049864	A	C	0.5638	-0.0102	0.0017	4.3e-09	692165	116588326	115576099	8	115576099	8	115576099	*	M	1.81707	-6
8_115576991_A_G	rs3808456	8	115576991	A	G	0.0149	1.01523	0.999001	1.03093	0.5739	11	rs3808456	0.07037	8	115576991	A	G	0.4261	0.985	0.97	1.001	-0.0149	0.0082	85934	401577	8	115576991	8	115576991	*	rs3808456	R	116589218	rs3808456	A	G	0.4362	0.0101	0.0017	7.1e-09	692147	116589218	115576991	8	115576991	8	115576991	*	R	1.81707	5.94118
8_115577270_T_A	rs3808457	8	115577270	T	A	0.0143	1.014	0.998	1.031	0.5674	5	rs3808457	0.08253	8	115577270	A	T	0.5674	1.014	0.998	1.031	0.0143	0.0082	85934	401577	8	115577270	8	115577270	*	rs3808457	W	116589497	rs3808457	A	T	0.5622	-0.01	0.0017	6.6e-09	691924	116589497	115577270	8	115577270	8	115577270	*	W	1.7439	-5.88235
8_115578033_A_T	rs719422	8	115578033	A	T	0.0149	1.01523	0.999001	1.03093	0.5734	6	rs719422	0.07061	8	115578033	A	T	0.4266	0.985	0.97	1.001	-0.0149	0.0082	85934	401577	8	115578033	8	115578033	*	rs719422	W	116590260	rs719422	A	T	0.4363	0.0099	0.0017	1.2e-08	685013	116590260	115578033	8	115578033	8	115578033	*	W	1.81707	5.82353
8_115578806_G_A	rs11989423	8	115578806	G	A	0.015	1.015	0.999	1.032	0.5733	10	rs11989423	0.06911	8	115578806	A	G	0.5733	1.015	0.999	1.032	0.015	0.0082	85934	401577	8	115578806	8	115578806	*	rs11989423	R	116591033	rs11989423	A	G	0.5638	-0.0101	0.0017	5.4e-09	692151	116591033	115578806	8	115578806	8	115578806	*	R	1.82927	-5.94118
8_115579061_A_G	rs11785504	8	115579061	A	G	0.015	1.01523	0.999001	1.03199	0.5733	11	rs11785504	0.06872	8	115579061	A	G	0.4267	0.985	0.969	1.001	-0.015	0.0082	85934	401577	8	115579061	8	115579061	*	rs11785504	R	116591288	rs11785504	A	G	0.4362	0.01	0.0017	7.7e-09	692153	116591288	115579061	8	115579061	8	115579061	*	R	1.82927	5.88235
8_115581371_T_C	rs4599845	8	115581371	T	C	0.0169	1.01729	1.001	1.03306	0.5719	11	rs4599845	0.04053	8	115581371	T	C	0.4281	0.983	0.968	0.999	-0.0169	0.0082	85934	401577	8	115581371	8	115581371	*	rs4599845	Y	116593598	rs4599845	T	C	0.4369	0.0101	0.0016	5.1e-10	794460	116593598	115581371	8	115581371	8	115581371	*	Y	2.06098	6.3125
8_115582311_C_T	rs17659542	8	115582311	C	T	0.0266	1.027	1.004	1.051	0.1466	10	rs17659542	0.02113	8	115582311	T	C	0.1466	1.027	1.004	1.051	0.0266	0.0116	85934	401577	8	115582311	8	115582311	*	rs17659542	Y	116594538	rs17659542	T	C	0.1532	-0.0167	0.0024	2e-12	691420	116594538	115582311	8	115582311	8	115582311	*	Y	2.2931	-6.95833
8_115583961_C_T	rs6469603	8	115583961	C	T	0.0158	1.016	1	1.032	0.5753	10	rs6469603	0.05514	8	115583961	T	C	0.5753	1.016	1	1.032	0.0158	0.0082	85934	401577	8	115583961	8	115583961	*	rs6469603	Y	116596188	rs6469603	T	C	0.5644	-0.0102	0.0017	4.8e-09	691573	116596188	115583961	8	115583961	8	115583961	*	Y	1.92683	-6
8_115585182_T_G	rs13271228	8	115585182	T	G	0.0162	1.01626	1	1.03306	0.5766	11	rs13271228	0.04937	8	115585182	T	G	0.4234	0.984	0.968	1	-0.0162	0.0082	85934	401577	8	115585182	8	115585182	*	rs13271228	K	116597409	rs13271228	T	G	0.4355	0.0103	0.0017	2.9e-09	691547	116597409	115585182	8	115585182	8	115585182	*	K	1.97561	6.05882
8_115585408_T_C	rs3808460	8	115585408	T	C	0.0159	1.01626	1	1.03199	0.577	11	rs3808460	0.0537	8	115585408	T	C	0.423	0.984	0.969	1	-0.0159	0.0082	85934	401577	8	115585408	8	115585408	*	rs3808460	Y	116597635	rs3808460	T	C	0.4353	0.0102	0.0017	3.3e-09	691542	116597635	115585408	8	115585408	8	115585408	*	Y	1.93902	6
8_115585489_C_T	rs3808461	8	115585489	C	T	0.016	1.016	1	1.033	0.5772	10	rs3808461	0.05313	8	115585489	T	C	0.5772	1.016	1	1.033	0.016	0.0083	85934	401577	8	115585489	8	115585489	*	rs3808461	Y	116597716	rs3808461	T	C	0.5647	-0.0102	0.0017	4.5e-09	691588	116597716	115585489	8	115585489	8	115585489	*	Y	1.92771	-6
8_115586972_T_G	rs2293889	8	115586972	T	G	0.0156	1.01523	1	1.03199	0.5817	11	rs2293889	0.05772	8	115586972	T	G	0.4183	0.985	0.969	1	-0.0156	0.0082	85934	401577	8	115586972	8	115586972	*	rs2293889	B	116599199	rs2293889	T	G	0.4322	0.0105	0.0017	3.5e-10	788376	116599199	115586972	8	115586972	8	115586972	*	B	1.90244	6.17647
8_115588558_G_A	rs7012216	8	115588558	G	A	0.0161	1.016	1	1.033	0.5803	10	rs7012216	0.05124	8	115588558	A	G	0.5803	1.016	1	1.033	0.0161	0.0083	85934	401577	8	115588558	8	115588558	*	rs7012216	R	116600785	rs7012216	A	G	0.5671	-0.0103	0.0017	4.1e-09	689895	116600785	115588558	8	115588558	8	115588558	*	R	1.93976	-6.05882
8_115588795_T_C	rs6998144	8	115588795	T	C	0.0161	1.01626	1	1.03306	0.5803	11	rs6998144	0.05141	8	115588795	T	C	0.4197	0.984	0.968	1	-0.0161	0.0083	85934	401577	8	115588795	8	115588795	*	rs6998144	Y	116601022	rs6998144	T	C	0.4329	0.0103	0.0017	4.2e-09	689894	116601022	115588795	8	115588795	8	115588795	*	Y	1.93976	6.05882
8_115588844_C_T	rs10808475	8	115588844	C	T	0.0161	1.016	1	1.033	0.5803	10	rs10808475	0.05116	8	115588844	T	C	0.5803	1.016	1	1.033	0.0161	0.0083	85934	401577	8	115588844	8	115588844	*	rs10808475	Y	116601071	rs10808475	T	C	0.5671	-0.0102	0.0017	4.5e-09	689780	116601071	115588844	8	115588844	8	115588844	*	Y	1.93976	-6
8_115589175_T_A	rs7357472	8	115589175	T	A	0.0163	1.016	1	1.033	0.5806	5	rs7357472	0.04894	8	115589175	A	T	0.5806	1.016	1	1.033	0.0163	0.0083	85934	401577	8	115589175	8	115589175	*	rs7357472	W	116601402	rs7357472	A	T	0.5682	-0.0102	0.0017	4.6e-09	689760	116601402	115589175	8	115589175	8	115589175	*	W	1.96386	-6
8_115590232_T_C	rs12679749	8	115590232	T	C	0.0162	1.01626	1	1.03306	0.5807	11	rs12679749	0.05014	8	115590232	T	C	0.4193	0.984	0.968	1	-0.0162	0.0083	85934	401577	8	115590232	8	115590232	*	rs12679749	Y	116602459	rs12679749	T	C	0.4316	0.0103	0.0017	4.3e-09	689882	116602459	115590232	8	115590232	8	115590232	*	Y	1.95181	6.05882
8_115590628_T_C	rs10505258	8	115590628	T	C	0.0163	1.01626	1	1.03306	0.5806	11	rs10505258	0.04805	8	115590628	T	C	0.4194	0.984	0.968	1	-0.0163	0.0083	85934	401577	8	115590628	8	115590628	*	rs10505258	Y	116602855	rs10505258	T	C	0.4318	0.0102	0.0017	4.5e-09	689699	116602855	115590628	8	115590628	8	115590628	*	Y	1.96386	6
8_115590647_G_A	rs13275142	8	115590647	G	A	0.0164	1.017	1	1.033	0.58	10	rs13275142	0.04746	8	115590647	A	G	0.58	1.017	1	1.033	0.0164	0.0083	85934	401577	8	115590647	8	115590647	*	rs13275142	R	116602874	rs13275142	A	G	0.5682	-0.0102	0.0017	5.3e-09	689635	116602874	115590647	8	115590647	8	115590647	*	R	1.9759	-6
8_115590776_T_C	rs2737203	8	115590776	T	C	0.0163	1.01626	1	1.03306	0.5806	11	rs2737203	0.0489	8	115590776	T	C	0.4194	0.984	0.968	1	-0.0163	0.0083	85934	401577	8	115590776	8	115590776	*	rs2737203	Y	116603003	rs2737203	T	C	0.4317	0.0102	0.0017	4.9e-09	689617	116603003	115590776	8	115590776	8	115590776	*	Y	1.96386	6
8_115590876_C_T	rs2721954	8	115590876	C	T	0.0166	1.017	1	1.033	0.5806	10	rs2721954	0.04513	8	115590876	T	C	0.5806	1.017	1	1.033	0.0166	0.0083	85934	401577	8	115590876	8	115590876	*	rs2721954	Y	116603103	rs2721954	T	C	0.5683	-0.0102	0.0017	4.8e-09	689615	116603103	115590876	8	115590876	8	115590876	*	Y	2	-6
8_115596001_T_G	rs2721926	8	115596001	T	G	0.0141	1.0142	0.998004	1.03093	0.5721	11	rs2721926	0.08688	8	115596001	T	G	0.4279	0.986	0.97	1.002	-0.0141	0.0083	85934	401577	8	115596001	8	115596001	*	rs2721926	D	116608228	rs2721926	T	G	0.4429	0.0095	0.0017	4.5e-08	687866	116608228	115596001	8	115596001	8	115596001	*	D	1.6988	5.58824
8_115597953_T_C	rs2737205	8	115597953	T	C	0.0148	1.01523	0.999001	1.03199	0.5747	11	rs2737205	0.07239	8	115597953	T	C	0.4253	0.985	0.969	1.001	-0.0148	0.0083	85934	401577	8	115597953	8	115597953	*	rs2737205	Y	116610180	rs2737205	T	C	0.4353	0.0096	0.0017	4.4e-08	685534	116610180	115597953	8	115597953	8	115597953	*	Y	1.78313	5.64706
8_115599675_T_C	rs2737206	8	115599675	T	C	0.0148	1.01523	0.999001	1.03093	0.5696	11	rs2737206	0.07205	8	115599675	T	C	0.4304	0.985	0.97	1.001	-0.0148	0.0082	85934	401577	8	115599675	8	115599675	*	rs2737206	Y	116611902	rs2737206	T	C	0.4462	0.0099	0.0019	1.4e-07	528759	116611902	115599675	8	115599675	8	115599675	*	Y	1.80488	5.21053
8_115602316_C_A	rs2737207	8	115602316	C	A	0.0157	1.016	1	1.032	0.5689	10	rs2737207	0.05673	8	115602316	A	C	0.5689	1.016	1	1.032	0.0157	0.0082	85934	401577	8	115602316	8	115602316	*	rs2737207	M	116614543	rs2737207	A	C	0.5572	-0.0098	0.0017	1.3e-08	688093	116614543	115602316	8	115602316	8	115602316	*	M	1.91463	-5.76471
8_115607129_C_T	rs997806	8	115607129	C	T	0.0148	1.015	0.999	1.031	0.5689	10	rs997806	0.07222	8	115607129	T	C	0.5689	1.015	0.999	1.031	0.0148	0.0082	85934	401577	8	115607129	8	115607129	*	rs997806	Y	116619356	rs997806	T	C	0.5569	-0.0099	0.0017	1.2e-08	688088	116619356	115607129	8	115607129	8	115607129	*	Y	1.80488	-5.82353
8_115608077_G_A	rs2721932	8	115608077	G	A	0.0156	1.016	0.999	1.032	0.5689	10	rs2721932	0.0588	8	115608077	A	G	0.5689	1.016	0.999	1.032	0.0156	0.0083	85934	401577	8	115608077	8	115608077	*	rs2721932	R	116620304	rs2721932	A	G	0.5571	-0.01	0.0017	9.1e-09	685175	116620304	115608077	8	115608077	8	115608077	*	R	1.87952	-5.88235
8_115610679_C_A	rs2245019	8	115610679	C	A	0.0152	1.015	0.999	1.032	0.5743	10	rs2245019	0.06671	8	115610679	A	C	0.5743	1.015	0.999	1.032	0.0152	0.0083	85934	401577	8	115610679	8	115610679	*	rs2245019	M	116622906	rs2245019	A	C	0.5633	-0.0101	0.0017	1.2e-09	786677	116622906	115610679	8	115610679	8	115610679	*	M	1.83133	-5.94118
8_115612652_G_A	rs2245221	8	115612652	G	A	0.0161	1.016	1	1.033	0.5683	10	rs2245221	0.05083	8	115612652	A	G	0.5683	1.016	1	1.033	0.0161	0.0083	85934	401577	8	115612652	8	115612652	*	rs2245221	R	116624879	rs2245221	A	G	0.5569	-0.0098	0.0017	2.2e-08	682123	116624879	115612652	8	115612652	8	115612652	*	R	1.93976	-5.76471
8_115613480_C_T	rs2737215	8	115613480	C	T	0.0157	1.016	0.999	1.032	0.571	10	rs2737215	0.05727	8	115613480	T	C	0.571	1.016	0.999	1.032	0.0157	0.0083	85934	401577	8	115613480	8	115613480	*	rs2737215	Y	116625707	rs2737215	T	C	0.5628	-0.0097	0.0017	2.8e-08	682817	116625707	115613480	8	115613480	8	115613480	*	Y	1.89157	-5.70588
8_115614948_T_C	rs2721933	8	115614948	T	C	0.0158	1.01626	1	1.03306	0.5677	11	rs2721933	0.0553	8	115614948	T	C	0.4323	0.984	0.968	1	-0.0158	0.0083	85934	401577	8	115614948	8	115614948	*	rs2721933	Y	116627175	rs2721933	T	C	0.4389	0.0096	0.0017	3.9e-08	682707	116627175	115614948	8	115614948	8	115614948	*	Y	1.90361	5.64706
8_115616176_C_T	rs2721934	8	115616176	C	T	0.0159	1.016	1	1.033	0.5677	10	rs2721934	0.05452	8	115616176	T	C	0.5677	1.016	1	1.033	0.0159	0.0083	85934	401577	8	115616176	8	115616176	*	rs2721934	Y	116628403	rs2721934	T	C	0.5616	-0.0094	0.0017	7e-08	682438	116628403	115616176	8	115616176	8	115616176	*	Y	1.91566	-5.52941
8_115617505_C_T	rs1569364	8	115617505	C	T	0.0146	1.015	0.999	1.031	0.5669	10	rs1569364	0.07661	8	115617505	T	C	0.5669	1.015	0.999	1.031	0.0146	0.0082	85934	401577	8	115617505	8	115617505	*	rs1569364	Y	116629732	rs1569364	T	C	0.5609	-0.0096	0.0018	4.4e-08	682479	116629732	115617505	8	115617505	8	115617505	*	Y	1.78049	-5.33333
8_115617852_A_T	rs2737216	8	115617852	A	T	0.016	1.01626	1	1.03306	0.5718	6	rs2737216	0.0532	8	115617852	A	T	0.4282	0.984	0.968	1	-0.016	0.0083	85934	401577	8	115617852	8	115617852	*	rs2737216	W	116630079	rs2737216	A	T	0.4357	0.0095	0.0018	6.2e-08	682152	116630079	115617852	8	115617852	8	115617852	*	W	1.92771	5.27778
8_115618084_A_G	rs2737217	8	115618084	A	G	0.0156	1.01523	0.999001	1.03199	0.5751	11	rs2737217	0.05975	8	115618084	A	G	0.4249	0.985	0.969	1.001	-0.0156	0.0083	85934	401577	8	115618084	8	115618084	*	rs2737217	R	116630311	rs2737217	A	G	0.4355	0.0093	0.0018	2.4e-07	679464	116630311	115618084	8	115618084	8	115618084	*	R	1.87952	5.16667
8_115619051_T_C	rs2737218	8	115619051	T	C	0.0104	1.0101	0.99108	1.03093	0.2088	11	rs2737218	0.2997	8	115619051	T	C	0.7912	0.99	0.97	1.009	-0.0104	0.0101	85934	401577	8	115619051	8	115619051	*	rs2737218	Y	116631278	rs2737218	T	C	0.7882	0.0148	0.0021	2.2e-12	687694	116631278	115619051	8	115619051	8	115619051	*	Y	1.0297	7.04762
8_115620592_A_T	rs2721936	8	115620592	A	T	0.0151	1.01523	0.999001	1.03199	0.5718	6	rs2721936	0.06822	8	115620592	A	T	0.4282	0.985	0.969	1.001	-0.0151	0.0083	85934	401577	8	115620592	8	115620592	*	rs2721936	W	116632819	rs2721936	A	T	0.4326	0.0097	0.0018	3.8e-08	683581	116632819	115620592	8	115620592	8	115620592	*	W	1.81928	5.38889
8_115621472_C_T	rs2721937	8	115621472	C	T	0.0199	1.02	0.999	1.042	0.1807	10	rs2721937	0.0608	8	115621472	T	C	0.1807	1.02	0.999	1.042	0.0199	0.0106	85934	401577	8	115621472	8	115621472	*	rs2721937	Y	116633699	rs2721937	T	C	0.1876	-0.0162	0.0022	2.3e-13	691822	116633699	115621472	8	115621472	8	115621472	*	Y	1.87736	-7.36364
8_115623384_C_T	rs2721938	8	115623384	C	T	0.016	1.016	1	1.033	0.604	10	rs2721938	0.05486	8	115623384	T	C	0.604	1.016	1	1.033	0.016	0.0083	85934	401577	8	115623384	8	115623384	*	rs2721938	Y	116635611	rs2721938	T	C	0.6033	-0.0082	0.0018	2.8e-06	690947	116635611	115623384	8	115623384	8	115623384	*	Y	1.92771	-4.55556
8_115623461_G_A	rs2737219	8	115623461	G	A	0.0157	1.016	0.999	1.032	0.6042	10	rs2737219	0.06001	8	115623461	A	G	0.6042	1.016	0.999	1.032	0.0157	0.0083	85934	401577	8	115623461	8	115623461	*	rs2737219	R	116635688	rs2737219	A	G	0.6026	-0.0081	0.0017	1.2e-06	794028	116635688	115623461	8	115623461	8	115623461	*	R	1.89157	-4.76471
8_115623715_C_T	rs2721939	8	115623715	C	T	0.0156	1.016	0.999	1.032	0.6099	10	rs2721939	0.0598	8	115623715	T	C	0.6099	1.016	0.999	1.032	0.0156	0.0083	85934	401577	8	115623715	8	115623715	*	rs2721939	Y	116635942	rs2721939	T	C	0.6037	-0.0083	0.0018	2.3e-06	690956	116635942	115623715	8	115623715	8	115623715	*	Y	1.87952	-4.61111
8_115624054_A_C	rs2721940	8	115624054	A	C	0.0169	1.01729	1.001	1.03413	0.6115	11	rs2721940	0.04226	8	115624054	A	C	0.3885	0.983	0.967	0.999	-0.0169	0.0083	85934	401577	8	115624054	8	115624054	*	rs2721940	M	116636281	rs2721940	A	C	0.3944	0.0082	0.0017	9.5e-07	793764	116636281	115624054	8	115624054	8	115624054	*	M	2.03614	4.82353
8_115625458_T_C	rs2737220	8	115625458	T	C	0.0158	1.01626	0.999001	1.03306	0.6122	11	rs2737220	0.05877	8	115625458	T	C	0.3878	0.984	0.968	1.001	-0.0158	0.0084	85934	401577	8	115625458	8	115625458	*	rs2737220	Y	116637685	rs2737220	T	C	0.3904	0.0086	0.0018	1.2e-06	691403	116637685	115625458	8	115625458	8	115625458	*	Y	1.88095	4.77778
8_115625517_C_T	rs2721942	8	115625517	C	T	0.0155	1.016	0.999	1.032	0.6123	10	rs2721942	0.06357	8	115625517	T	C	0.6123	1.016	0.999	1.032	0.0155	0.0083	85934	401577	8	115625517	8	115625517	*	rs2721942	Y	116637744	rs2721942	T	C	0.6096	-0.0086	0.0018	9.7e-07	692570	116637744	115625517	8	115625517	8	115625517	*	Y	1.86747	-4.77778
8_115626748_T_C	rs13265978	8	115626748	T	C	-0.0194	0.980392	0.951475	1.01112	0.0838	11	rs13265978	0.2048	8	115626748	T	C	0.9162	1.02	0.989	1.051	0.0194	0.0153	85934	401577	8	115626748	8	115626748	*	rs13265978	Y	116638975	rs13265978	T	C	0.92207	-0.0127	0.0032	7.2e-05	755130	116638975	115626748	8	115626748	8	115626748	*	Y	-1.26797	-3.96875
8_115627235_G_T	rs2737225	8	115627235	G	T	0.0158	1.016	0.999	1.033	0.6124	10	rs2737225	0.05834	8	115627235	T	G	0.6124	1.016	0.999	1.033	0.0158	0.0084	85934	401577	8	115627235	8	115627235	*	rs2737225	K	116639462	rs2737225	T	G	0.6096	-0.0087	0.0018	8.9e-07	690638	116639462	115627235	8	115627235	8	115627235	*	K	1.88095	-4.83333
8_115629733_G_T	rs2721946	8	115629733	G	T	0.0163	1.016	1	1.033	0.6102	10	rs2721946	0.05115	8	115629733	T	G	0.6102	1.016	1	1.033	0.0163	0.0084	85934	401577	8	115629733	8	115629733	*	rs2721946	K	116641960	rs2721946	T	G	0.6095	-0.0084	0.0018	1.7e-06	691515	116641960	115629733	8	115629733	8	115629733	*	K	1.94048	-4.66667
8_115631111_C_T	rs2721948	8	115631111	C	T	0.0169	1.017	1	1.034	0.6157	10	rs2721948	0.04369	8	115631111	T	C	0.6157	1.017	1	1.034	0.0169	0.0084	85934	401577	8	115631111	8	115631111	*	rs2721948	Y	116643338	rs2721948	T	C	0.6163	-0.0085	0.0018	1.4e-06	691754	116643338	115631111	8	115631111	8	115631111	*	Y	2.0119	-4.72222
8_115631894_G_A	rs2737227	8	115631894	G	A	0.0169	1.017	1	1.034	0.6166	10	rs2737227	0.04436	8	115631894	A	G	0.6166	1.017	1	1.034	0.0169	0.0084	85934	401577	8	115631894	8	115631894	*	rs2737227	R	116644121	rs2737227	A	G	0.6114	-0.0085	0.0018	1.5e-06	691546	116644121	115631894	8	115631894	8	115631894	*	R	2.0119	-4.72222
8_115632829_C_T	rs2721952	8	115632829	C	T	0.0175	1.018	1.001	1.035	0.6088	10	rs2721952	0.03666	8	115632829	T	C	0.6088	1.018	1.001	1.035	0.0175	0.0084	85934	401577	8	115632829	8	115632829	*	rs2721952	Y	116645056	rs2721952	T	C	0.611	-0.0082	0.0018	4.5e-06	678117	116645056	115632829	8	115632829	8	115632829	*	Y	2.08333	-4.55556
8_115635862_G_A	rs2721953	8	115635862	G	A	0.0104	1.01	0.993	1.029	0.2877	10	rs2721953	0.2528	8	115635862	A	G	0.2877	1.01	0.993	1.029	0.0104	0.0091	85934	401577	8	115635862	8	115635862	*	rs2721953	R	116648089	rs2721953	A	G	0.2917	-0.0154	0.0019	1.9e-15	674566	116648089	115635862	8	115635862	8	115635862	*	R	1.14286	-8.10526
8_115636338_A_C	rs2737229	8	115636338	A	C	0.004	1.00402	0.986193	1.02145	0.2969	11	rs2737229	0.656	8	115636338	A	C	0.7031	0.996	0.979	1.014	-0.004	0.0089	85934	401577	8	115636338	8	115636338	*	rs2737229	M	116648565	rs2737229	A	C	0.698	0.0146	0.0018	1.7e-16	795610	116648565	115636338	8	115636338	8	115636338	*	M	0.449438	8.11111
8_115637992_A_G	rs2737231	8	115637992	A	G	0.0016	1.002	0.984252	1.01937	0.2948	11	rs2737231	0.8577	8	115637992	A	G	0.7052	0.998	0.981	1.016	-0.0016	0.0089	85934	401577	8	115637992	8	115637992	*	rs2737231	R	116650219	rs2737231	A	G	0.696	0.0157	0.0019	1e-16	685961	116650219	115637992	8	115637992	8	115637992	*	R	0.179775	8.26316
8_115638241_A_G	rs727582	8	115638241	A	G	0.0024	1.002	0.985222	1.01937	0.3317	11	rs727582	0.7807	8	115638241	A	G	0.6683	0.998	0.981	1.015	-0.0024	0.0087	85934	401577	8	115638241	8	115638241	*	rs727582	R	116650468	rs727582	A	G	0.6597	0.0152	0.0018	1.3e-16	686165	116650468	115638241	8	115638241	8	115638241	*	R	0.275862	8.44444
8_115638264_T_C	rs727581	8	115638264	T	C	0.0031	1.00301	0.986193	1.02041	0.3374	11	rs727581	0.7222	8	115638264	T	C	0.6626	0.997	0.98	1.014	-0.0031	0.0086	85934	401577	8	115638264	8	115638264	*	rs727581	Y	116650491	rs727581	T	C	0.6576	0.015	0.0018	2.4e-16	686298	116650491	115638264	8	115638264	8	115638264	*	Y	0.360465	8.33333
8_115640791_G_C	rs2178950	8	115640791	G	C	0.0045	1.005	0.988	1.022	0.3439	5	rs2178950	0.5987	8	115640791	C	G	0.3439	1.005	0.988	1.022	0.0045	0.0086	85934	401577	8	115640791	8	115640791	*	rs2178950	S	116653018	rs2178950	C	G	0.3486	-0.0154	0.0018	1.3e-17	687013	116653018	115640791	8	115640791	8	115640791	*	S	0.523256	-8.55556
8_115641429_G_A	rs2721956	8	115641429	G	A	0.003	1.003	0.986	1.02	0.3379	10	rs2721956	0.7279	8	115641429	A	G	0.3379	1.003	0.986	1.02	0.003	0.0086	85934	401577	8	115641429	8	115641429	*	rs2721956	R	116653656	rs2721956	A	G	0.3466	-0.0155	0.0018	1.7e-17	686629	116653656	115641429	8	115641429	8	115641429	*	R	0.348837	-8.61111
8_115644502_G_A	rs2721960	8	115644502	G	A	0.0051	1.005	0.988	1.022	0.3439	10	rs2721960	0.552	8	115644502	A	G	0.3439	1.005	0.988	1.022	0.0051	0.0086	85934	401577	8	115644502	8	115644502	*	rs2721960	R	116656729	rs2721960	A	G	0.3486	-0.0156	0.0018	1.2e-17	687326	116656729	115644502	8	115644502	8	115644502	*	R	0.593023	-8.66667
8_115645500_T_C	rs2737242	8	115645500	T	C	0.0052	1.00503	0.988142	1.02249	0.344	11	rs2737242	0.5406	8	115645500	T	C	0.656	0.995	0.978	1.012	-0.0052	0.0086	85934	401577	8	115645500	8	115645500	*	rs2737242	Y	116657727	rs2737242	T	C	0.6515	0.0156	0.0018	1.3e-17	687142	116657727	115645500	8	115645500	8	115645500	*	Y	0.604651	8.66667
8_115646004_A_T	rs2737244	8	115646004	A	T	0.0046	1.00503	0.988142	1.02145	0.3434	6	rs2737244	0.5881	8	115646004	A	T	0.6566	0.995	0.979	1.012	-0.0046	0.0086	85934	401577	8	115646004	8	115646004	*	rs2737244	W	116658231	rs2737244	A	T	0.6511	0.0157	0.0018	7.7e-18	687453	116658231	115646004	8	115646004	8	115646004	*	W	0.534884	8.72222
8_115646324_T_A	rs2721962	8	115646324	T	A	0.0034	1.003	0.987	1.02	0.3422	5	rs2721962	0.6928	8	115646324	A	T	0.3422	1.003	0.987	1.02	0.0034	0.0086	85934	401577	8	115646324	8	115646324	*	rs2721962	W	116658551	rs2721962	A	T	0.3491	-0.0155	0.0018	2.3e-17	687089	116658551	115646324	8	115646324	8	115646324	*	W	0.395349	-8.61111
8_115646356_G_T	rs2737245	8	115646356	G	T	0.0092	1.009	0.991	1.028	0.2683	10	rs2737245	0.3171	8	115646356	T	G	0.2683	1.009	0.991	1.028	0.0092	0.0092	85934	401577	8	115646356	8	115646356	*	rs2737245	K	116658583	rs2737245	T	G	0.2833	-0.017	0.0019	7.6e-19	687135	116658583	115646356	8	115646356	8	115646356	*	K	1	-8.94737
8_115647231_C_T	rs2142333	8	115647231	C	T	0.0046	1.005	0.988	1.022	0.3327	10	rs2142333	0.593	8	115647231	T	C	0.3327	1.005	0.988	1.022	0.0046	0.0086	85934	401577	8	115647231	8	115647231	*	rs2142333	Y	116659458	rs2142333	T	C	0.3383	-0.0162	0.0018	1e-18	682349	116659458	115647231	8	115647231	8	115647231	*	Y	0.534884	-9
8_115647307_A_G	rs2178951	8	115647307	A	G	0.0046	1.00503	0.988142	1.02145	0.3327	11	rs2178951	0.5901	8	115647307	A	G	0.6673	0.995	0.979	1.012	-0.0046	0.0086	85934	401577	8	115647307	8	115647307	*	rs2178951	R	116659534	rs2178951	A	G	0.6617	0.0161	0.0018	1.4e-18	682391	116659534	115647307	8	115647307	8	115647307	*	R	0.534884	8.94444
8_115647351_G_C	rs2737246	8	115647351	G	C	0.0099	1.01	0.992	1.028	0.2687	5	rs2737246	0.2791	8	115647351	C	G	0.2687	1.01	0.992	1.028	0.0099	0.0092	85934	401577	8	115647351	8	115647351	*	rs2737246	S	116659578	rs2737246	C	G	0.2823	-0.0172	0.0019	6e-19	688121	116659578	115647351	8	115647351	8	115647351	*	S	1.07609	-9.05263
8_115647504_C_T	rs17716502	8	115647504	C	T	0.015	1.015	0.995	1.036	0.1955	10	rs17716502	0.1418	8	115647504	T	C	0.1955	1.015	0.995	1.036	0.015	0.0102	85934	401577	8	115647504	8	115647504	*	rs17716502	Y	116659731	rs17716502	T	C	0.2059	-0.0195	0.0022	5.8e-19	682551	116659731	115647504	8	115647504	8	115647504	*	Y	1.47059	-8.86364
8_115648138_A_G	rs2737247	8	115648138	A	G	0.004	1.00402	0.987167	1.02145	0.3348	11	rs2737247	0.6438	8	115648138	A	G	0.6652	0.996	0.979	1.013	-0.004	0.0086	85934	401577	8	115648138	8	115648138	*	rs2737247	R	116660365	rs2737247	A	G	0.66	0.0152	0.0017	1.3e-18	788632	116660365	115648138	8	115648138	8	115648138	*	R	0.465116	8.94118
8_115648818_T_G	rs2737249	8	115648818	T	G	0.0058	1.00604	0.98912	1.02249	0.3329	11	rs2737249	0.5023	8	115648818	T	G	0.6671	0.994	0.978	1.011	-0.0058	0.0086	85934	401577	8	115648818	8	115648818	*	rs2737249	K	116661045	rs2737249	T	G	0.6618	0.0171	0.0018	9e-21	684017	116661045	115648818	8	115648818	8	115648818	*	K	0.674419	9.5
8_115649289_C_T	rs2049870	8	115649289	C	T	0.0066	1.007	0.99	1.024	0.3439	10	rs2049870	0.4389	8	115649289	T	C	0.3439	1.007	0.99	1.024	0.0066	0.0086	85934	401577	8	115649289	8	115649289	*	rs2049870	Y	116661516	rs2049870	T	C	0.3476	-0.0164	0.0018	3.2e-19	682832	116661516	115649289	8	115649289	8	115649289	*	Y	0.767442	-9.11111
8_115649647_A_G	rs2737250	8	115649647	A	G	0.0067	1.00705	0.990099	1.02354	0.3444	11	rs2737250	0.4347	8	115649647	A	G	0.6556	0.993	0.977	1.01	-0.0067	0.0085	85934	401577	8	115649647	8	115649647	*	rs2737250	R	116661874	rs2737250	A	G	0.6524	0.0164	0.0018	8.5e-20	688795	116661874	115649647	8	115649647	8	115649647	*	R	0.788235	9.11111
8_115649811_A_C	rs2721965	8	115649811	A	C	0.0072	1.00705	0.990099	1.02459	0.3239	11	rs2721965	0.4042	8	115649811	A	C	0.6761	0.993	0.976	1.01	-0.0072	0.0087	85934	401577	8	115649811	8	115649811	*	rs2721965	M	116662038	rs2721965	A	C	0.6665	0.0171	0.0018	1.1e-20	690170	116662038	115649811	8	115649811	8	115649811	*	M	0.827586	9.5
8_115651671_G_A	rs2737252	8	115651671	G	A	0.009	1.009	0.991	1.027	0.2697	10	rs2737252	0.3258	8	115651671	A	G	0.2697	1.009	0.991	1.027	0.009	0.0092	85934	401577	8	115651671	8	115651671	*	rs2737252	R	116663898	rs2737252	A	G	0.2834	-0.017	0.0018	7.8e-21	793829	116663898	115651671	8	115651671	8	115651671	*	R	0.978261	-9.44444
8_115651695_G_A	rs2737253	8	115651695	G	A	0.0067	1.007	0.99	1.024	0.3241	10	rs2737253	0.4413	8	115651695	A	G	0.3241	1.007	0.99	1.024	0.0067	0.0087	85934	401577	8	115651695	8	115651695	*	rs2737253	R	116663922	rs2737253	A	G	0.3331	-0.0169	0.0018	3.2e-20	691078	116663922	115651695	8	115651695	8	115651695	*	R	0.770115	-9.38889
8_115652711_G_A	rs2049874	8	115652711	G	A	0.0062	1.006	0.989	1.023	0.3441	10	rs2049874	0.4667	8	115652711	A	G	0.3441	1.006	0.989	1.023	0.0062	0.0086	85934	401577	8	115652711	8	115652711	*	rs2049874	R	116664938	rs2049874	A	G	0.3531	-0.0152	0.0017	1e-18	779370	116664938	115652711	8	115652711	8	115652711	*	R	0.72093	-8.94118
8_115657542_C_T	rs179442	8	115657542	C	T	0.0057	1.006	0.989	1.023	0.333	10	rs179442	0.5094	8	115657542	T	C	0.333	1.006	0.989	1.023	0.0057	0.0086	85934	401577	8	115657542	8	115657542	*	rs179442	Y	116669769	rs179442	T	C	0.3384	-0.017	0.0018	1.3e-20	692568	116669769	115657542	8	115657542	8	115657542	*	Y	0.662791	-9.44444
8_115658120_C_T	rs3808477	8	115658120	C	T	0.0094	1.009	0.991	1.028	0.2684	10	rs3808477	0.3054	8	115658120	T	C	0.2684	1.009	0.991	1.028	0.0094	0.0092	85934	401577	8	115658120	8	115658120	*	rs3808477	Y	116670347	rs3808477	T	C	0.2835	-0.0179	0.0019	7.7e-21	690949	116670347	115658120	8	115658120	8	115658120	*	Y	1.02174	-9.42105
8_115666050_T_C	rs3808478	8	115666050	T	C	0.0069	1.00705	0.990099	1.02354	0.3489	11	rs3808478	0.4207	8	115666050	T	C	0.6511	0.993	0.977	1.01	-0.0069	0.0086	85934	401577	8	115666050	8	115666050	*	rs3808478	Y	116678277	rs3808478	T	C	0.6445	0.016	0.0018	1.4e-18	688493	116678277	115666050	8	115666050	8	115666050	*	Y	0.802326	8.88889
8_115682885_G_A	rs179456	8	115682885	G	A	0.0118	1.012	0.993	1.031	0.2312	10	rs179456	0.2216	8	115682885	A	G	0.2312	1.012	0.993	1.031	0.0118	0.0096	85934	401577	8	115682885	8	115682885	*	rs179456	R	116695112	rs179456	A	G	0.2435	-0.0177	0.002	3.8e-18	687326	116695112	115682885	8	115682885	8	115682885	*	R	1.22917	-8.85
8_115685625_T_A	rs10505262	8	115685625	T	A	-0.012	0.988	0.969	1.007	0.7633	5	rs10505262	0.2125	8	115685625	A	T	0.7633	0.988	0.969	1.007	-0.012	0.0097	85934	401577	8	115685625	8	115685625	*	rs10505262	W	116697852	rs10505262	A	T	0.7571	0.0177	0.002	3.2e-18	686723	116697852	115685625	8	115685625	8	115685625	*	W	-1.23711	8.85
8_115685649_A_G	rs720928	8	115685649	A	G	-0.0138	0.986193	0.968054	1.00503	0.758	11	rs720928	0.149	8	115685649	A	G	0.242	1.014	0.995	1.033	0.0138	0.0096	85934	401577	8	115685649	8	115685649	*	rs720928	R	116697876	rs720928	A	G	0.2453	-0.0172	0.002	2.3e-17	686578	116697876	115685649	8	115685649	8	115685649	*	R	-1.4375	-8.6
8_115686812_C_T	rs4876612	8	115686812	C	T	0.0123	1.012	0.994	1.032	0.2311	10	rs4876612	0.2024	8	115686812	T	C	0.2311	1.012	0.994	1.032	0.0123	0.0096	85934	401577	8	115686812	8	115686812	*	rs4876612	Y	116699039	rs4876612	T	C	0.2429	-0.0178	0.002	2.8e-18	687323	116699039	115686812	8	115686812	8	115686812	*	Y	1.28125	-8.9
8_115688903_T_C	rs12682033	8	115688903	T	C	-0.0141	0.986193	0.968054	1.00503	0.7579	11	rs12682033	0.14	8	115688903	T	C	0.2421	1.014	0.995	1.033	0.0141	0.0096	85934	401577	8	115688903	8	115688903	*	rs12682033	Y	116701130	rs12682033	T	C	0.2459	-0.0172	0.002	2.2e-17	686989	116701130	115688903	8	115688903	8	115688903	*	Y	-1.46875	-8.6
8_115692754_C_T	rs9297543	8	115692754	C	T	-0.0103	0.99	0.972	1.008	0.7333	10	rs9297543	0.2671	8	115692754	T	C	0.7333	0.99	0.972	1.008	-0.0103	0.0093	85934	401577	8	115692754	8	115692754	*	rs9297543	Y	116704980	rs9297543	T	C	0.7342	0.0172	0.002	2.9e-18	686559	116704980	115692754	8	115692754	8	115692754	*	Y	-1.10753	8.6
8_115696794_C_T	rs800562	8	115696794	C	T	-0.0137	0.986	0.968	1.005	0.7572	10	rs800562	0.1515	8	115696794	T	C	0.7572	0.986	0.968	1.005	-0.0137	0.0096	85934	401577	8	115696794	8	115696794	*	rs800562	Y	116709020	rs800562	T	C	0.7558	0.0171	0.002	4e-17	687120	116709020	115696794	8	115696794	8	115696794	*	Y	-1.42708	8.55
8_115697608_A_G	rs800566	8	115697608	A	G	-0.0118	0.988142	0.969932	1.00705	0.7648	11	rs800566	0.2237	8	115697608	A	G	0.2352	1.012	0.993	1.031	0.0118	0.0097	85934	401577	8	115697608	8	115697608	*	rs800566	R	116709834	rs800566	A	G	0.2417	-0.0174	0.002	1.2e-17	687450	116709834	115697608	8	115697608	8	115697608	*	R	-1.21649	-8.7
8_115703162_C_T	rs800575	8	115703162	C	T	-0.0098	0.99	0.972	1.009	0.7587	10	rs800575	0.3071	8	115703162	T	C	0.7587	0.99	0.972	1.009	-0.0098	0.0096	85934	401577	8	115703162	8	115703162	*	rs800575	Y	116715389	rs800575	T	C	0.7539	0.0176	0.002	2.2e-18	687711	116715389	115703162	8	115703162	8	115703162	*	Y	-1.02083	8.8
8_115705224_A_C	rs800574	8	115705224	A	C	-0.0097	0.990099	0.971817	1.00908	0.759	11	rs800574	0.3096	8	115705224	A	C	0.241	1.01	0.991	1.029	0.0097	0.0096	85934	401577	8	115705224	8	115705224	*	rs800574	M	116717451	rs800574	A	C	0.246	-0.0177	0.002	1.4e-18	687937	116717451	115705224	8	115705224	8	115705224	*	M	-1.01042	-8.85
8_115706211_A_G	rs800572	8	115706211	A	G	-0.0118	0.988142	0.969932	1.00705	0.7536	11	rs800572	0.2135	8	115706211	A	G	0.2464	1.012	0.993	1.031	0.0118	0.0095	85934	401577	8	115706211	8	115706211	*	rs800572	R	116718438	rs800572	A	G	0.2485	-0.0173	0.002	8e-18	687930	116718438	115706211	8	115706211	8	115706211	*	R	-1.24211	-8.65
8_115708179_A_T	rs800536	8	115708179	A	T	-0.0073	0.993049	0.974659	1.01112	0.7297	6	rs800536	0.429	8	115708179	A	T	0.2703	1.007	0.989	1.026	0.0073	0.0092	85934	401577	8	115708179	8	115708179	*	rs800536	W	116720406	rs800536	A	T	0.2677	-0.0164	0.0018	5.9e-19	790127	116720406	115708179	8	115708179	8	115708179	*	W	-0.793478	-9.11111
8_115709757_C_T	rs800537	8	115709757	C	T	-0.0103	0.99	0.972	1.008	0.7453	10	rs800537	0.2754	8	115709757	T	C	0.7453	0.99	0.972	1.008	-0.0103	0.0094	85934	401577	8	115709757	8	115709757	*	rs800537	Y	116721984	rs800537	T	C	0.7439	0.0185	0.002	2.1e-20	687818	116721984	115709757	8	115709757	8	115709757	*	Y	-1.09574	9.25
8_115710763_A_G	rs800538	8	115710763	A	G	-0.0103	0.990099	0.970874	1.00806	0.7593	11	rs800538	0.2831	8	115710763	A	G	0.2407	1.01	0.992	1.03	0.0103	0.0096	85934	401577	8	115710763	8	115710763	*	rs800538	R	116722990	rs800538	A	G	0.2459	-0.0176	0.002	2.2e-18	688235	116722990	115710763	8	115710763	8	115710763	*	R	-1.07292	-8.8
8_115712972_G_A	rs800539	8	115712972	G	A	-0.0107	0.989	0.971	1.008	0.7587	10	rs800539	0.2633	8	115712972	A	G	0.7587	0.989	0.971	1.008	-0.0107	0.0096	85934	401577	8	115712972	8	115712972	*	rs800539	R	116725199	rs800539	A	G	0.7529	0.0179	0.002	1e-18	688133	116725199	115712972	8	115712972	8	115712972	*	R	-1.11458	8.95
8_115717911_G_T	rs800541	8	115717911	G	T	-0.0128	0.987	0.969	1.006	0.753	10	rs800541	0.1788	8	115717911	T	G	0.753	0.987	0.969	1.006	-0.0128	0.0095	85934	401577	8	115717911	8	115717911	*	rs800541	K	116730138	rs800541	T	G	0.7503	0.0176	0.002	2.5e-18	687442	116730138	115717911	8	115717911	8	115717911	*	K	-1.34737	8.8
8_115720681_T_C	rs800571	8	115720681	T	C	-0.0105	0.98912	0.970874	1.00806	0.7588	11	rs800571	0.2714	8	115720681	T	C	0.2412	1.011	0.992	1.03	0.0105	0.0096	85934	401577	8	115720681	8	115720681	*	rs800571	Y	116732907	rs800571	T	C	0.2471	-0.0179	0.002	6.8e-19	688276	116732907	115720681	8	115720681	8	115720681	*	Y	-1.09375	-8.95
8_115728597_A_G	rs2694034	8	115728597	A	G	-0.007	0.993049	0.97561	1.01112	0.7319	11	rs2694034	0.4445	8	115728597	A	G	0.2681	1.007	0.989	1.025	0.007	0.0092	85934	401577	8	115728597	8	115728597	*	rs2694034	R	116740823	rs2694034	A	G	0.2695	-0.0175	0.002	3.2e-19	687720	116740823	115728597	8	115728597	8	115728597	*	R	-0.76087	-8.75
8_115731575_T_C	rs7834801	8	115731575	T	C	-0.012	0.988142	0.969932	1.00705	0.7502	11	rs7834801	0.2042	8	115731575	T	C	0.2498	1.012	0.993	1.031	0.012	0.0095	85934	401577	8	115731575	8	115731575	*	rs7834801	H	116743801	rs7834801	T	C	0.2501	-0.0174	0.002	2.9e-18	691213	116743801	115731575	8	115731575	8	115731575	*	H	-1.26316	-8.7
8_115732282_A_C	rs800521	8	115732282	A	C	-0.0099	0.990099	0.971817	1.00908	0.7588	11	rs800521	0.3	8	115732282	A	C	0.2412	1.01	0.991	1.029	0.0099	0.0096	85934	401577	8	115732282	8	115732282	*	rs800521	M	116744508	rs800521	A	C	0.2449	-0.0178	0.002	6.8e-19	691045	116744508	115732282	8	115732282	8	115732282	*	M	-1.03125	-8.9
8_115732360_G_T	rs800520	8	115732360	G	T	-0.0099	0.99	0.972	1.009	0.7645	10	rs800520	0.3062	8	115732360	T	G	0.7645	0.99	0.972	1.009	-0.0099	0.0097	85934	401577	8	115732360	8	115732360	*	rs800520	D	116744586	rs800520	T	G	0.754	0.0178	0.002	9.1e-19	691188	116744586	115732360	8	115732360	8	115732360	*	D	-1.02062	8.9
8_115733959_T_G	rs1880816	8	115733959	T	G	-0.0107	0.98912	0.970874	1.00806	0.7512	11	rs1880816	0.2577	8	115733959	T	G	0.2488	1.011	0.992	1.03	0.0107	0.0095	85934	401577	8	115733959	8	115733959	*	rs1880816	K	116746185	rs1880816	T	G	0.2505	-0.0176	0.002	1.2e-18	691173	116746185	115733959	8	115733959	8	115733959	*	K	-1.12632	-8.8
8_115734059_G_A	rs1880815	8	115734059	G	A	-0.0108	0.989	0.971	1.008	0.7512	10	rs1880815	0.2537	8	115734059	A	G	0.7512	0.989	0.971	1.008	-0.0108	0.0095	85934	401577	8	115734059	8	115734059	*	rs1880815	R	116746285	rs1880815	A	G	0.7495	0.0176	0.002	1.2e-18	691186	116746285	115734059	8	115734059	8	115734059	*	R	-1.13684	8.8
8_115734251_C_T	rs1880814	8	115734251	C	T	-0.0107	0.989	0.971	1.008	0.755	10	rs1880814	0.2546	8	115734251	T	C	0.755	0.989	0.971	1.008	-0.0107	0.0094	85934	401577	8	115734251	8	115734251	*	rs1880814	Y	116746477	rs1880814	T	C	0.7491	0.0175	0.002	2.6e-18	691188	116746477	115734251	8	115734251	8	115734251	*	Y	-1.1383	8.75
8_115734520_G_T	rs2205265	8	115734520	G	T	-0.0107	0.989	0.971	1.008	0.7512	10	rs2205265	0.2569	8	115734520	T	G	0.7512	0.989	0.971	1.008	-0.0107	0.0095	85934	401577	8	115734520	8	115734520	*	rs2205265	K	116746746	rs2205265	T	G	0.7495	0.0175	0.002	1.8e-18	691188	116746746	115734520	8	115734520	8	115734520	*	K	-1.12632	8.75
8_115734673_G_A	rs2205266	8	115734673	G	A	-0.0108	0.989	0.971	1.008	0.7512	10	rs2205266	0.2516	8	115734673	A	G	0.7512	0.989	0.971	1.008	-0.0108	0.0095	85934	401577	8	115734673	8	115734673	*	rs2205266	R	116746899	rs2205266	A	G	0.7495	0.0176	0.002	1.2e-18	691174	116746899	115734673	8	115734673	8	115734673	*	R	-1.13684	8.8
8_115735138_G_T	rs2736233	8	115735138	G	T	-0.0109	0.989	0.971	1.008	0.7513	10	rs2736233	0.2483	8	115735138	T	G	0.7513	0.989	0.971	1.008	-0.0109	0.0095	85934	401577	8	115735138	8	115735138	*	rs2736233	K	116747364	rs2736233	T	G	0.7495	0.0176	0.002	1.7e-18	691191	116747364	115735138	8	115735138	8	115735138	*	K	-1.14737	8.8
8_115735275_G_T	rs1405297	8	115735275	G	T	-0.0108	0.989	0.971	1.008	0.7512	10	rs1405297	0.2532	8	115735275	T	G	0.7512	0.989	0.971	1.008	-0.0108	0.0095	85934	401577	8	115735275	8	115735275	*	rs1405297	K	116747501	rs1405297	T	G	0.7495	0.0176	0.002	1.3e-18	690987	116747501	115735275	8	115735275	8	115735275	*	K	-1.13684	8.8
8_115735831_T_C	rs2694049	8	115735831	T	C	-0.0108	0.98912	0.970874	1.00806	0.7512	11	rs2694049	0.2535	8	115735831	T	C	0.2488	1.011	0.992	1.03	0.0108	0.0095	85934	401577	8	115735831	8	115735831	*	rs2694049	Y	116748057	rs2694049	T	C	0.2505	-0.0176	0.002	1.4e-18	691275	116748057	115735831	8	115735831	8	115735831	*	Y	-1.13684	-8.8
8_115735937_C_T	rs2694048	8	115735937	C	T	-0.0115	0.989	0.97	1.007	0.7503	10	rs2694048	0.2251	8	115735937	T	C	0.7503	0.989	0.97	1.007	-0.0115	0.0095	85934	401577	8	115735937	8	115735937	*	rs2694048	Y	116748163	rs2694048	T	C	0.7495	0.0174	0.002	3.7e-18	691365	116748163	115735937	8	115735937	8	115735937	*	Y	-1.21053	8.7
8_115738322_A_G	rs2694047	8	115738322	A	G	-0.0072	0.993049	0.974659	1.01112	0.752	11	rs2694047	0.4475	8	115738322	A	G	0.248	1.007	0.989	1.026	0.0072	0.0094	85934	401577	8	115738322	8	115738322	*	rs2694047	R	116750548	rs2694047	A	G	0.253	-0.0188	0.002	3.9e-21	690295	116750548	115738322	8	115738322	8	115738322	*	R	-0.765957	-9.4
8_115741374_T_G	rs2254555	8	115741374	T	G	-0.0116	0.988142	0.969932	1.00705	0.7504	11	rs2254555	0.2189	8	115741374	T	G	0.2496	1.012	0.993	1.031	0.0116	0.0095	85934	401577	8	115741374	8	115741374	*	rs2254555	K	116753600	rs2254555	T	G	0.2505	-0.0175	0.002	2.3e-18	691388	116753600	115741374	8	115741374	8	115741374	*	K	-1.22105	-8.75
8_115741917_C_T	rs985161	8	115741917	C	T	-0.0113	0.989	0.971	1.007	0.7509	10	rs985161	0.2311	8	115741917	T	C	0.7509	0.989	0.971	1.007	-0.0113	0.0094	85934	401577	8	115741917	8	115741917	*	rs985161	Y	116754143	rs985161	T	C	0.7494	0.0174	0.002	3.9e-18	691452	116754143	115741917	8	115741917	8	115741917	*	Y	-1.20213	8.7
8_115744962_G_A	rs2223058	8	115744962	G	A	-0.0113	0.989	0.971	1.007	0.7504	10	rs2223058	0.2318	8	115744962	A	G	0.7504	0.989	0.971	1.007	-0.0113	0.0095	85934	401577	8	115744962	8	115744962	*	rs2223058	R	116757188	rs2223058	A	G	0.7464	0.0175	0.002	2.2e-18	690998	116757188	115744962	8	115744962	8	115744962	*	R	-1.18947	8.75
8_115761064_A_G	rs13248326	8	115761064	A	G	-0.0265	0.97371	0.946074	1.00301	0.0934	11	rs13248326	0.07316	8	115761064	A	G	0.9066	1.027	0.997	1.057	0.0265	0.0148	85934	401577	8	115761064	8	115761064	*	rs13248326	R	116773290	rs13248326	A	G	0.91452	-0.0155	0.0032	1.2e-06	646048	116773290	115761064	8	115761064	8	115761064	*	R	-1.79054	-4.84375
8_115779523_A_C	rs800540	8	115779523	A	C	-0.0116	0.988142	0.969932	1.00705	0.7677	11	rs800540	0.2302	8	115779523	A	C	0.2323	1.012	0.993	1.031	0.0116	0.0097	85934	401577	8	115779523	8	115779523	*	rs800540	M	116791749	rs800540	A	C	0.2404	-0.0174	0.002	9.7e-18	689820	116791749	115779523	8	115779523	8	115779523	*	M	-1.19588	-8.7
8_115780200_C_T	rs2736202	8	115780200	C	T	-0.0101	0.99	0.971	1.009	0.7598	10	rs2736202	0.294	8	115780200	T	C	0.7598	0.99	0.971	1.009	-0.0101	0.0096	85934	401577	8	115780200	8	115780200	*	rs2736202	Y	116792426	rs2736202	T	C	0.7524	0.018	0.002	5.5e-19	684928	116792426	115780200	8	115780200	8	115780200	*	Y	-1.05208	9
8_115782005_G_A	rs2694037	8	115782005	G	A	-0.0115	0.989	0.97	1.008	0.7668	10	rs2694037	0.2348	8	115782005	A	G	0.7668	0.989	0.97	1.008	-0.0115	0.0097	85934	401577	8	115782005	8	115782005	*	rs2694037	R	116794231	rs2694037	A	G	0.7596	0.0174	0.002	1e-17	692007	116794231	115782005	8	115782005	8	115782005	*	R	-1.18557	8.7
8_115782050_G_T	rs2694036	8	115782050	G	T	-0.0116	0.988	0.97	1.007	0.7675	10	rs2694036	0.2318	8	115782050	T	G	0.7675	0.988	0.97	1.007	-0.0116	0.0097	85934	401577	8	115782050	8	115782050	*	rs2694036	K	116794276	rs2694036	T	G	0.7596	0.0172	0.002	1.5e-17	692007	116794276	115782050	8	115782050	8	115782050	*	K	-1.19588	8.6
8_115782367_G_C	rs2694035	8	115782367	G	C	-0.0084	0.992	0.974	1.01	0.7446	5	rs2694035	0.3732	8	115782367	C	G	0.7446	0.992	0.974	1.01	-0.0084	0.0094	85934	401577	8	115782367	8	115782367	*	rs2694035	S	116794593	rs2694035	C	G	0.7418	0.0187	0.0021	2.3e-18	535871	116794593	115782367	8	115782367	8	115782367	*	S	-0.893617	8.90476
8_115783315_T_G	rs2960157	8	115783315	T	G	-0.0086	0.99108	0.97371	1.0101	0.7448	11	rs2960157	0.3621	8	115783315	T	G	0.2552	1.009	0.99	1.027	0.0086	0.0094	85934	401577	8	115783315	8	115783315	*	rs2960157	K	116795541	rs2960157	T	G	0.26	-0.0174	0.002	1.3e-18	691609	116795541	115783315	8	115783315	8	115783315	*	K	-0.914894	-8.7
8_115783651_A_G	rs2960156	8	115783651	A	G	-0.0114	0.98912	0.969932	1.00806	0.7669	11	rs2960156	0.2382	8	115783651	A	G	0.2331	1.011	0.992	1.031	0.0114	0.0097	85934	401577	8	115783651	8	115783651	*	rs2960156	R	116795877	rs2960156	A	G	0.2404	-0.0172	0.002	1.7e-17	692018	116795877	115783651	8	115783651	8	115783651	*	R	-1.17526	-8.6
8_115784313_G_T	rs800507	8	115784313	G	T	-0.0097	0.99	0.972	1.009	0.7654	10	rs800507	0.3161	8	115784313	T	G	0.7654	0.99	0.972	1.009	-0.0097	0.0097	85934	401577	8	115784313	8	115784313	*	rs800507	K	116796539	rs800507	T	G	0.7596	0.0167	0.002	1.8e-16	689881	116796539	115784313	8	115784313	8	115784313	*	K	-1	8.35
8_115785304_A_C	rs800509	8	115785304	A	C	-0.0102	0.990099	0.971817	1.00908	0.7598	11	rs800509	0.2867	8	115785304	A	C	0.2402	1.01	0.991	1.029	0.0102	0.0096	85934	401577	8	115785304	8	115785304	*	rs800509	H	116797530	rs800509	A	C	0.2476	-0.018	0.002	3.9e-19	685955	116797530	115785304	8	115785304	8	115785304	*	H	-1.0625	-9
8_115786942_C_A	rs800511	8	115786942	C	A	-0.0114	0.989	0.97	1.008	0.7669	10	rs800511	0.2415	8	115786942	A	C	0.7669	0.989	0.97	1.008	-0.0114	0.0097	85934	401577	8	115786942	8	115786942	*	rs800511	M	116799168	rs800511	A	C	0.7596	0.0174	0.002	1.1e-17	692030	116799168	115786942	8	115786942	8	115786942	*	M	-1.17526	8.7
8_115787367_C_T	rs800512	8	115787367	C	T	-0.0113	0.989	0.97	1.008	0.7681	10	rs800512	0.2434	8	115787367	T	C	0.7681	0.989	0.97	1.008	-0.0113	0.0097	85934	401577	8	115787367	8	115787367	*	rs800512	Y	116799593	rs800512	T	C	0.7634	0.0173	0.002	1.4e-17	691399	116799593	115787367	8	115787367	8	115787367	*	Y	-1.16495	8.65
8_115788025_T_G	rs808982	8	115788025	T	G	-0.01	0.990099	0.971817	1.00908	0.7598	11	rs808982	0.2954	8	115788025	T	G	0.2402	1.01	0.991	1.029	0.01	0.0096	85934	401577	8	115788025	8	115788025	*	rs808982	N	116800251	rs808982	T	G	0.2476	-0.0182	0.002	1.3e-19	691983	116800251	115788025	8	115788025	8	115788025	*	N	-1.04167	-9.1
8_115788658_T_A	rs800514	8	115788658	T	A	-0.0114	0.989	0.97	1.008	0.7669	5	rs800514	0.2385	8	115788658	A	T	0.7669	0.989	0.97	1.008	-0.0114	0.0097	85934	401577	8	115788658	8	115788658	*	rs800514	W	116800884	rs800514	A	T	0.7596	0.0174	0.002	1.3e-17	692040	116800884	115788658	8	115788658	8	115788658	*	W	-1.17526	8.7
8_115789141_A_G	rs800516	8	115789141	A	G	-0.0114	0.98912	0.969932	1.00806	0.7669	11	rs800516	0.2398	8	115789141	A	G	0.2331	1.011	0.992	1.031	0.0114	0.0097	85934	401577	8	115789141	8	115789141	*	rs800516	R	116801367	rs800516	A	G	0.2404	-0.0172	0.002	2.2e-17	692170	116801367	115789141	8	115789141	8	115789141	*	R	-1.17526	-8.6
8_115789263_G_A	rs800517	8	115789263	G	A	-0.0101	0.99	0.971	1.009	0.7598	10	rs800517	0.291	8	115789263	A	G	0.7598	0.99	0.971	1.009	-0.0101	0.0096	85934	401577	8	115789263	8	115789263	*	rs800517	V	116801489	rs800517	A	G	0.7524	0.0181	0.002	2e-19	692331	116801489	115789263	8	115789263	8	115789263	*	V	-1.05208	9.05
8_115789554_C_T	rs800518	8	115789554	C	T	-0.0104	0.99	0.971	1.008	0.7612	10	rs800518	0.276	8	115789554	T	C	0.7612	0.99	0.971	1.008	-0.0104	0.0096	85934	401577	8	115789554	8	115789554	*	rs800518	Y	116801780	rs800518	T	C	0.7516	0.018	0.002	3.1e-19	692356	116801780	115789554	8	115789554	8	115789554	*	Y	-1.08333	9
8_115790856_A_G	rs1065806	8	115790856	A	G	-0.0115	0.988142	0.969932	1.00705	0.7672	11	rs1065806	0.2366	8	115790856	A	G	0.2328	1.012	0.993	1.031	0.0115	0.0097	85934	401577	8	115790856	8	115790856	*	rs1065806	R	116803082	rs1065806	A	G	0.2415	-0.0189	0.0022	1e-17	529180	116803082	115790856	8	115790856	8	115790856	*	R	-1.18557	-8.59091
8_115790904_C_T	rs1065805	8	115790904	C	T	-0.0101	0.99	0.971	1.009	0.7599	10	rs1065805	0.2939	8	115790904	T	C	0.7599	0.99	0.971	1.009	-0.0101	0.0096	85934	401577	8	115790904	8	115790904	*	rs1065805	Y	116803130	rs1065805	T	C	0.7524	0.018	0.002	3.1e-19	692332	116803130	115790904	8	115790904	8	115790904	*	Y	-1.05208	9
8_115793066_T_C	rs1089117	8	115793066	T	C	-0.01	0.990099	0.971817	1.00908	0.7599	11	rs1089117	0.2954	8	115793066	T	C	0.2401	1.01	0.991	1.029	0.01	0.0096	85934	401577	8	115793066	8	115793066	*	rs1089117	Y	116805292	rs1089117	T	C	0.2476	-0.0181	0.002	2e-19	692329	116805292	115793066	8	115793066	8	115793066	*	Y	-1.04167	-9.05
8_115794691_G_A	rs702772	8	115794691	G	A	-0.0113	0.989	0.97	1.008	0.7669	10	rs702772	0.243	8	115794691	A	G	0.7669	0.989	0.97	1.008	-0.0113	0.0097	85934	401577	8	115794691	8	115794691	*	rs702772	R	116806917	rs702772	A	G	0.7596	0.0172	0.002	1.8e-17	692367	116806917	115794691	8	115794691	8	115794691	*	R	-1.16495	8.6
8_115795398_T_C	rs17660733	8	115795398	T	C	-0.0295	0.970874	0.943396	1	0.0931	11	rs17660733	0.04617	8	115795398	T	C	0.9069	1.03	1	1.06	0.0295	0.0148	85934	401577	8	115795398	8	115795398	*	rs17660733	Y	116807624	rs17660733	T	C	0.91207	-0.0146	0.0032	4.1e-06	641983	116807624	115795398	8	115795398	8	115795398	*	Y	-1.99324	-4.5625
8_115797429_C_T	rs2736207	8	115797429	C	T	-0.0086	0.991	0.973	1.01	0.7432	10	rs2736207	0.3608	8	115797429	T	C	0.7432	0.991	0.973	1.01	-0.0086	0.0094	85934	401577	8	115797429	8	115797429	*	rs2736207	Y	116809655	rs2736207	T	C	0.7399	0.0169	0.002	1.5e-17	686056	116809655	115797429	8	115797429	8	115797429	*	Y	-0.914894	8.45
8_115799160_T_C	rs800591	8	115799160	T	C	-0.0099	0.990099	0.971817	1.00908	0.7598	11	rs800591	0.3008	8	115799160	T	C	0.2402	1.01	0.991	1.029	0.0099	0.0096	85934	401577	8	115799160	8	115799160	*	rs800591	H	116811386	rs800591	T	C	0.2477	-0.0181	0.002	1.8e-19	692368	116811386	115799160	8	115799160	8	115799160	*	H	-1.03125	-9.05
8_115800477_T_C	rs800589	8	115800477	T	C	-0.0111	0.98912	0.969932	1.00806	0.7669	11	rs800589	0.2508	8	115800477	T	C	0.2331	1.011	0.992	1.031	0.0111	0.0097	85934	401577	8	115800477	8	115800477	*	rs800589	Y	116812703	rs800589	T	C	0.2404	-0.0172	0.002	1.5e-17	692389	116812703	115800477	8	115800477	8	115800477	*	Y	-1.14433	-8.6
8_115800917_T_G	rs800588	8	115800917	T	G	-0.0098	0.990099	0.971817	1.00908	0.7599	11	rs800588	0.3078	8	115800917	T	G	0.2401	1.01	0.991	1.029	0.0098	0.0096	85934	401577	8	115800917	8	115800917	*	rs800588	K	116813143	rs800588	T	G	0.2476	-0.0181	0.002	1.8e-19	692336	116813143	115800917	8	115800917	8	115800917	*	K	-1.02083	-9.05
8_115801052_T_G	rs800587	8	115801052	T	G	-0.0112	0.98912	0.969932	1.00806	0.7675	11	rs800587	0.2476	8	115801052	T	G	0.2325	1.011	0.992	1.031	0.0112	0.0097	85934	401577	8	115801052	8	115801052	*	rs800587	K	116813278	rs800587	T	G	0.2403	-0.0171	0.002	2.2e-17	692420	116813278	115801052	8	115801052	8	115801052	*	K	-1.15464	-8.55
8_115801679_G_A	rs800586	8	115801679	G	A	-0.0092	0.991	0.973	1.009	0.7399	10	rs800586	0.3212	8	115801679	A	G	0.7399	0.991	0.973	1.009	-0.0092	0.0093	85934	401577	8	115801679	8	115801679	*	rs800586	R	116813905	rs800586	A	G	0.7316	0.017	0.002	5.2e-18	692356	116813905	115801679	8	115801679	8	115801679	*	R	-0.989247	8.5
8_115801697_T_A	rs800585	8	115801697	T	A	-0.0112	0.989	0.97	1.008	0.7669	5	rs800585	0.2469	8	115801697	A	T	0.7669	0.989	0.97	1.008	-0.0112	0.0097	85934	401577	8	115801697	8	115801697	*	rs800585	W	116813923	rs800585	A	T	0.7596	0.0173	0.002	1.3e-17	692342	116813923	115801697	8	115801697	8	115801697	*	W	-1.15464	8.65
8_115803939_T_C	rs800554	8	115803939	T	C	-0.0098	0.990099	0.971817	1.00908	0.7597	11	rs800554	0.3067	8	115803939	T	C	0.2403	1.01	0.991	1.029	0.0098	0.0096	85934	401577	8	115803939	8	115803939	*	rs800554	H	116816165	rs800554	T	C	0.2476	-0.0182	0.002	2.3e-19	684414	116816165	115803939	8	115803939	8	115803939	*	H	-1.02083	-9.1
8_115804530_G_T	rs800552	8	115804530	G	T	-0.0112	0.989	0.97	1.008	0.7668	10	rs800552	0.2461	8	115804530	T	G	0.7668	0.989	0.97	1.008	-0.0112	0.0097	85934	401577	8	115804530	8	115804530	*	rs800552	K	116816756	rs800552	T	G	0.7586	0.0174	0.002	9.4e-18	690342	116816756	115804530	8	115804530	8	115804530	*	K	-1.15464	8.7
8_115807661_G_A	rs800548	8	115807661	G	A	-0.0118	0.988	0.97	1.007	0.7438	10	rs800548	0.2088	8	115807661	A	G	0.7438	0.988	0.97	1.007	-0.0118	0.0094	85934	401577	8	115807661	8	115807661	*	rs800548	R	116819887	rs800548	A	G	0.7436	0.0164	0.002	1.5e-16	685750	116819887	115807661	8	115807661	8	115807661	*	R	-1.25532	8.2
8_115807948_T_G	rs800547	8	115807948	T	G	-0.0115	0.988142	0.969932	1.00705	0.7669	11	rs800547	0.2364	8	115807948	T	G	0.2331	1.012	0.993	1.031	0.0115	0.0097	85934	401577	8	115807948	8	115807948	*	rs800547	K	116820174	rs800547	T	G	0.2405	-0.0176	0.002	4.4e-18	689994	116820174	115807948	8	115807948	8	115807948	*	K	-1.18557	-8.8
8_115808960_C_A	rs800546	8	115808960	C	A	-0.0121	0.988	0.97	1.006	0.7438	10	rs800546	0.2002	8	115808960	A	C	0.7438	0.988	0.97	1.006	-0.0121	0.0094	85934	401577	8	115808960	8	115808960	*	rs800546	M	116821186	rs800546	A	C	0.7436	0.0165	0.002	1e-16	689316	116821186	115808960	8	115808960	8	115808960	*	M	-1.28723	8.25
8_115810420_A_G	rs800545	8	115810420	A	G	-0.0118	0.988142	0.969932	1.00705	0.7439	11	rs800545	0.2119	8	115810420	A	G	0.2561	1.012	0.993	1.031	0.0118	0.0094	85934	401577	8	115810420	8	115810420	*	rs800545	R	116822646	rs800545	A	G	0.2564	-0.0165	0.002	9.9e-17	689209	116822646	115810420	8	115810420	8	115810420	*	R	-1.25532	-8.25
8_115811384_A_G	rs800544	8	115811384	A	G	-0.0117	0.988142	0.969932	1.00705	0.7668	11	rs800544	0.2279	8	115811384	A	G	0.2332	1.012	0.993	1.031	0.0117	0.0097	85934	401577	8	115811384	8	115811384	*	rs800544	R	116823610	rs800544	A	G	0.2403	-0.0174	0.002	8.4e-18	689675	116823610	115811384	8	115811384	8	115811384	*	R	-1.20619	-8.7
8_115811975_G_A	rs2694045	8	115811975	G	A	-0.0117	0.988	0.97	1.007	0.7666	10	rs2694045	0.2275	8	115811975	A	G	0.7666	0.988	0.97	1.007	-0.0117	0.0097	85934	401577	8	115811975	8	115811975	*	rs2694045	R	116824201	rs2694045	A	G	0.7598	0.0174	0.002	8.3e-18	689188	116824201	115811975	8	115811975	8	115811975	*	R	-1.20619	8.7
8_115812474_C_T	rs2254401	8	115812474	C	T	-0.0155	0.985	0.966	1.004	0.7677	10	rs2254401	0.1095	8	115812474	T	C	0.7677	0.985	0.966	1.004	-0.0155	0.0097	85934	401577	8	115812474	8	115812474	*	rs2254401	Y	116824700	rs2254401	T	C	0.7576	0.0172	0.002	2.4e-17	688512	116824700	115812474	8	115812474	8	115812474	*	Y	-1.59794	8.6
8_115813123_T_C	rs1040333	8	115813123	T	C	-0.0143	0.986193	0.968054	1.00402	0.74	11	rs1040333	0.1277	8	115813123	T	C	0.26	1.014	0.996	1.033	0.0143	0.0094	85934	401577	8	115813123	8	115813123	*	rs1040333	Y	116825349	rs1040333	T	C	0.2612	-0.0173	0.002	3e-18	687777	116825349	115813123	8	115813123	8	115813123	*	Y	-1.52128	-8.65
8_115813316_C_T	rs1474517	8	115813316	C	T	-0.0162	0.984	0.965	1.003	0.7661	10	rs1474517	0.09366	8	115813316	T	C	0.7661	0.984	0.965	1.003	-0.0162	0.0097	85934	401577	8	115813316	8	115813316	*	rs1474517	Y	116825542	rs1474517	T	C	0.7594	0.0172	0.002	2.2e-17	688348	116825542	115813316	8	115813316	8	115813316	*	Y	-1.6701	8.6
8_115814018_T_C	rs2736208	8	115814018	T	C	-0.0135	0.986193	0.968054	1.00503	0.7613	11	rs2736208	0.1573	8	115814018	T	C	0.2387	1.014	0.995	1.033	0.0135	0.0096	85934	401577	8	115814018	8	115814018	*	rs2736208	Y	116826244	rs2736208	T	C	0.2481	-0.0181	0.002	2.6e-19	687484	116826244	115814018	8	115814018	8	115814018	*	Y	-1.40625	-9.05
8_115819542_G_A	rs2736222	8	115819542	G	A	-0.0201	0.98	0.961	1	0.7901	10	rs2736222	0.04575	8	115819542	A	G	0.7901	0.98	0.961	1	-0.0201	0.0101	85934	401577	8	115819542	8	115819542	*	rs2736222	R	116831768	rs2736222	A	G	0.7791	0.0191	0.0021	1.9e-19	692269	116831768	115819542	8	115819542	8	115819542	*	R	-1.9901	9.09524
8_115819720_T_C	rs2975506	8	115819720	T	C	-0.0212	0.979432	0.959693	0.999001	0.7963	11	rs2975506	0.03787	8	115819720	T	C	0.2037	1.021	1.001	1.042	0.0212	0.0102	85934	401577	8	115819720	8	115819720	*	rs2975506	Y	116831946	rs2975506	T	C	0.2122	-0.0185	0.0021	3.5e-18	692360	116831946	115819720	8	115819720	8	115819720	*	Y	-2.07843	-8.80952
8_115823633_G_T	rs800557	8	115823633	G	T	-0.0199	0.98	0.961	1	0.7942	10	rs800557	0.04703	8	115823633	T	G	0.7942	0.98	0.961	1	-0.0199	0.01	85934	401577	8	115823633	8	115823633	*	rs800557	K	116835859	rs800557	T	G	0.7822	0.0191	0.0021	1.8e-19	692182	116835859	115823633	8	115823633	8	115823633	*	K	-1.99	9.09524
8_115824362_C_T	rs800558	8	115824362	C	T	-0.0215	0.979	0.959	0.998	0.7982	10	rs800558	0.03412	8	115824362	T	C	0.7982	0.979	0.959	0.998	-0.0215	0.0102	85934	401577	8	115824362	8	115824362	*	rs800558	Y	116836588	rs800558	T	C	0.7879	0.0185	0.0021	4.1e-18	692517	116836588	115824362	8	115824362	8	115824362	*	Y	-2.10784	8.80952
8_115824846_A_C	rs800559	8	115824846	A	C	-0.0198	0.980392	0.961538	0.999001	0.7699	11	rs800559	0.04296	8	115824846	A	C	0.2301	1.02	1.001	1.04	0.0198	0.0098	85934	401577	8	115824846	8	115824846	*	rs800559	M	116837072	rs800559	A	C	0.2312	-0.018	0.0021	2e-18	691905	116837072	115824846	8	115824846	8	115824846	*	M	-2.02041	-8.57143
8_115825661_C_G	rs800560	8	115825661	C	G	-0.021	0.979432	0.959693	0.999001	0.7962	6	rs800560	0.03948	8	115825661	C	G	0.2038	1.021	1.001	1.042	0.021	0.0102	85934	401577	8	115825661	8	115825661	*	rs800560	S	116837887	rs800560	C	G	0.2121	-0.0184	0.0021	5.7e-18	692494	116837887	115825661	8	115825661	8	115825661	*	S	-2.05882	-8.7619
8_115827487_A_T	rs1014180	8	115827487	A	T	-0.0199	0.980392	0.961538	1	0.7901	6	rs1014180	0.04844	8	115827487	A	T	0.2099	1.02	1	1.04	0.0199	0.0101	85934	401577	8	115827487	8	115827487	*	rs1014180	W	116839713	rs1014180	A	T	0.2183	-0.0187	0.0021	1.2e-18	685516	116839713	115827487	8	115827487	8	115827487	*	W	-1.9703	-8.90476
8_115827713_T_C	rs2358065	8	115827713	T	C	-0.0196	0.980392	0.961538	1	0.77	11	rs2358065	0.04509	8	115827713	T	C	0.23	1.02	1	1.04	0.0196	0.0098	85934	401577	8	115827713	8	115827713	*	rs2358065	Y	116839939	rs2358065	T	C	0.2315	-0.0181	0.0021	2.6e-18	690845	116839939	115827713	8	115827713	8	115827713	*	Y	-2	-8.61905
8_115828544_A_G	rs2975508	8	115828544	A	G	-0.0208	0.979432	0.959693	0.999001	0.7962	11	rs2975508	0.04135	8	115828544	A	G	0.2038	1.021	1.001	1.042	0.0208	0.0102	85934	401577	8	115828544	8	115828544	*	rs2975508	R	116840770	rs2975508	A	G	0.2122	-0.0183	0.0021	8.2e-18	691425	116840770	115828544	8	115828544	8	115828544	*	R	-2.03922	-8.71429
8_115829884_A_G	rs800532	8	115829884	A	G	-0.0207	0.979432	0.960615	0.999001	0.7721	11	rs800532	0.03513	8	115829884	A	G	0.2279	1.021	1.001	1.041	0.0207	0.0098	85934	401577	8	115829884	8	115829884	*	rs800532	R	116842110	rs800532	A	G	0.2301	-0.0179	0.0021	3.4e-18	689291	116842110	115829884	8	115829884	8	115829884	*	R	-2.11224	-8.52381
8_115831047_T_C	rs800531	8	115831047	T	C	-0.0175	0.982318	0.963391	1.002	0.7826	11	rs800531	0.07897	8	115831047	T	C	0.2174	1.018	0.998	1.038	0.0175	0.0099	85934	401577	8	115831047	8	115831047	*	rs800531	Y	116843273	rs800531	T	C	0.2263	-0.0177	0.0021	2.5e-17	691050	116843273	115831047	8	115831047	8	115831047	*	Y	-1.76768	-8.42857
8_115831666_C_T	rs800530	8	115831666	C	T	-0.0162	0.984	0.966	1.003	0.7569	10	rs800530	0.09114	8	115831666	T	C	0.7569	0.984	0.966	1.003	-0.0162	0.0096	85934	401577	8	115831666	8	115831666	*	rs800530	Y	116843892	rs800530	T	C	0.756	0.0174	0.002	9.5e-18	690647	116843892	115831666	8	115831666	8	115831666	*	Y	-1.6875	8.7
8_115833503_A_C	rs800526	8	115833503	A	C	-0.0159	0.984252	0.965251	1.00301	0.7804	11	rs800526	0.1043	8	115833503	A	C	0.2196	1.016	0.997	1.036	0.0159	0.0098	85934	401577	8	115833503	8	115833503	*	rs800526	M	116845729	rs800526	A	C	0.2342	-0.0182	0.0021	8.2e-19	692344	116845729	115833503	8	115833503	8	115833503	*	M	-1.62245	-8.66667
8_115835299_T_C	rs800524	8	115835299	T	C	-0.0186	0.981354	0.962464	1.001	0.7755	11	rs800524	0.05818	8	115835299	T	C	0.2245	1.019	0.999	1.039	0.0186	0.0098	85934	401577	8	115835299	8	115835299	*	rs800524	Y	116847525	rs800524	T	C	0.2313	-0.0178	0.0021	4e-18	691563	116847525	115835299	8	115835299	8	115835299	*	Y	-1.89796	-8.47619
8_115837493_C_A	rs800523	8	115837493	C	A	-0.0186	0.982	0.963	1.001	0.777	10	rs800523	0.05904	8	115837493	A	C	0.777	0.982	0.963	1.001	-0.0186	0.0098	85934	401577	8	115837493	8	115837493	*	rs800523	V	116849719	rs800523	A	C	0.7684	0.0179	0.0021	2.9e-18	692439	116849719	115837493	8	115837493	8	115837493	*	V	-1.89796	8.52381
8_115841438_G_A	rs800577	8	115841438	G	A	-0.0184	0.982	0.963	1.001	0.7759	10	rs800577	0.06191	8	115841438	A	G	0.7759	0.982	0.963	1.001	-0.0184	0.0098	85934	401577	8	115841438	8	115841438	*	rs800577	R	116853664	rs800577	A	G	0.7687	0.018	0.0021	2.2e-18	692376	116853664	115841438	8	115841438	8	115841438	*	R	-1.87755	8.57143
8_115841762_A_G	rs702770	8	115841762	A	G	-0.0186	0.981354	0.962464	1.001	0.7762	11	rs702770	0.05884	8	115841762	A	G	0.2238	1.019	0.999	1.039	0.0186	0.0098	85934	401577	8	115841762	8	115841762	*	rs702770	R	116853988	rs702770	A	G	0.2328	-0.0178	0.0021	5.1e-18	692157	116853988	115841762	8	115841762	8	115841762	*	R	-1.89796	-8.47619
8_115842392_G_A	rs800576	8	115842392	G	A	-0.0187	0.981	0.963	1.001	0.7761	10	rs800576	0.05817	8	115842392	A	G	0.7761	0.981	0.963	1.001	-0.0187	0.0098	85934	401577	8	115842392	8	115842392	*	rs800576	R	116854618	rs800576	A	G	0.7679	0.018	0.0021	2.4e-18	692292	116854618	115842392	8	115842392	8	115842392	*	R	-1.90816	8.57143
8_115843587_G_T	rs2736227	8	115843587	G	T	-0.0186	0.982	0.963	1.001	0.7761	10	rs2736227	0.05918	8	115843587	T	G	0.7761	0.982	0.963	1.001	-0.0186	0.0098	85934	401577	8	115843587	8	115843587	*	rs2736227	K	116855813	rs2736227	T	G	0.7687	0.0177	0.0021	8e-18	692397	116855813	115843587	8	115843587	8	115843587	*	K	-1.89796	8.42857
8_115843749_T_G	rs813890	8	115843749	T	G	-0.0186	0.981354	0.962464	1.001	0.7776	11	rs813890	0.05819	8	115843749	T	G	0.2224	1.019	0.999	1.039	0.0186	0.0098	85934	401577	8	115843749	8	115843749	*	rs813890	K	116855975	rs813890	T	G	0.2313	-0.0179	0.0021	3.6e-18	692160	116855975	115843749	8	115843749	8	115843749	*	K	-1.89796	-8.52381
8_115849608_T_C	rs2736229	8	115849608	T	C	-0.0179	0.982318	0.963391	1.002	0.7781	11	rs2736229	0.0696	8	115849608	T	C	0.2219	1.018	0.998	1.038	0.0179	0.0099	85934	401577	8	115849608	8	115849608	*	rs2736229	Y	116861834	rs2736229	T	C	0.2294	-0.0179	0.0021	3.9e-18	692103	116861834	115849608	8	115849608	8	115849608	*	Y	-1.80808	-8.52381
8_115850437_A_G	rs17717351	8	115850437	A	G	-0.0198	0.980392	0.948767	1.01317	0.0734	11	rs17717351	0.2337	8	115850437	A	G	0.9266	1.02	0.987	1.054	0.0198	0.0167	85934	401577	8	115850437	8	115850437	*	rs17717351	R	116862663	rs17717351	A	G	0.92908	-0.0125	0.0035	0.00037	653405	116862663	115850437	8	115850437	8	115850437	*	R	-1.18563	-3.57143
8_115852272_T_C	rs800583	8	115852272	T	C	-0.0206	0.979432	0.957854	1.002	0.8427	11	rs800583	0.06943	8	115852272	T	C	0.1573	1.021	0.998	1.044	0.0206	0.0113	85934	401577	8	115852272	8	115852272	*	rs800583	Y	116864498	rs800583	T	C	0.1608	-0.0188	0.0024	2.1e-15	689007	116864498	115852272	8	115852272	8	115852272	*	Y	-1.82301	-7.83333
8_115852305_C_G	rs800582	8	115852305	C	G	-0.0197	0.980392	0.958773	1.002	0.8412	6	rs800582	0.08273	8	115852305	C	G	0.1588	1.02	0.998	1.043	0.0197	0.0113	85934	401577	8	115852305	8	115852305	*	rs800582	S	116864531	rs800582	C	G	0.1604	-0.0187	0.0024	3.3e-15	690810	116864531	115852305	8	115852305	8	115852305	*	S	-1.74336	-7.79167
8_115857251_T_C	rs800578	8	115857251	T	C	-0.0221	0.978474	0.958773	0.998004	0.7805	11	rs800578	0.02822	8	115857251	T	C	0.2195	1.022	1.002	1.043	0.0221	0.0101	85934	401577	8	115857251	8	115857251	*	rs800578	Y	116869477	rs800578	T	C	0.2313	-0.0181	0.0021	1.3e-17	682976	116869477	115857251	8	115857251	8	115857251	*	Y	-2.18812	-8.61905
8_115870424_A_G	rs800543	8	115870424	A	G	-0.0033	0.997009	0.979432	1.0142	0.6782	11	rs800543	0.7103	8	115870424	A	G	0.3218	1.003	0.986	1.021	0.0033	0.0088	85934	401577	8	115870424	8	115870424	*	rs800543	R	116882650	rs800543	A	G	0.3239	-0.0116	0.0019	5.5e-10	685044	116882650	115870424	8	115870424	8	115870424	*	R	-0.375	-6.10526
8_115873561_T_A	rs985560	8	115873561	T	A	-0.0076	0.992	0.971	1.014	0.8301	5	rs985560	0.491	8	115873561	A	T	0.8301	0.992	0.971	1.014	-0.0076	0.011	85934	401577	8	115873561	8	115873561	*	rs985560	W	116885787	rs985560	A	T	0.8299	0.0139	0.0023	1.5e-09	687190	116885787	115873561	8	115873561	8	115873561	*	W	-0.690909	6.04348
8_115876242_A_C	rs1569339	8	115876242	A	C	-0.0067	0.993049	0.971817	1.01523	0.8356	11	rs1569339	0.5437	8	115876242	A	C	0.1644	1.007	0.985	1.029	0.0067	0.011	85934	401577	8	115876242	8	115876242	*	rs1569339	M	116888468	rs1569339	A	C	0.1696	-0.0139	0.0023	1.8e-09	687281	116888468	115876242	8	115876242	8	115876242	*	M	-0.609091	-6.04348
8_115876502_T_C	rs7814661	8	115876502	T	C	-0.001	0.999001	0.980392	1.01833	0.7614	11	rs7814661	0.9147	8	115876502	T	C	0.2386	1.001	0.982	1.02	0.001	0.0097	85934	401577	8	115876502	8	115876502	*	rs7814661	Y	116888728	rs7814661	T	C	0.2339	-0.0112	0.002	4.5e-08	686429	116888728	115876502	8	115876502	8	115876502	*	Y	-0.103093	-5.6
8_115890115_G_A	rs7812637	8	115890115	G	A	-0.0122	0.988	0.967	1.009	0.8279	10	rs7812637	0.2685	8	115890115	A	G	0.8279	0.988	0.967	1.009	-0.0122	0.011	85934	401577	8	115890115	8	115890115	*	rs7812637	R	116902341	rs7812637	A	G	0.8272	0.0141	0.0023	9.5e-10	688190	116902341	115890115	8	115890115	8	115890115	*	R	-1.10909	6.13043
8_115890282_A_G	rs10097735	8	115890282	A	G	-0.004	0.996016	0.977517	1.01523	0.768	11	rs10097735	0.6807	8	115890282	A	G	0.232	1.004	0.985	1.023	0.004	0.0098	85934	401577	8	115890282	8	115890282	*	rs10097735	R	116902508	rs10097735	A	G	0.2304	-0.0112	0.0021	5e-08	687690	116902508	115890282	8	115890282	8	115890282	*	R	-0.408163	-5.33333
8_115890591_G_A	rs9650057	8	115890591	G	A	-0.0081	0.992	0.971	1.014	0.8311	10	rs9650057	0.4661	8	115890591	A	G	0.8311	0.992	0.971	1.014	-0.0081	0.0111	85934	401577	8	115890591	8	115890591	*	rs9650057	R	116902817	rs9650057	A	G	0.8305	0.0142	0.0023	8.4e-10	688260	116902817	115890591	8	115890591	8	115890591	*	R	-0.72973	6.17391
8_115892450_T_C	rs2205258	8	115892450	T	C	-0.0087	0.99108	0.969932	1.01317	0.8314	11	rs2205258	0.431	8	115892450	T	C	0.1686	1.009	0.987	1.031	0.0087	0.0111	85934	401577	8	115892450	8	115892450	*	rs2205258	Y	116904676	rs2205258	T	C	0.1697	-0.0143	0.0023	5.7e-10	688295	116904676	115892450	8	115892450	8	115892450	*	Y	-0.783784	-6.21739
8_115900680_T_C	rs7823264	8	115900680	T	C	-0.0077	0.992063	0.970874	1.0142	0.8347	11	rs7823264	0.49	8	115900680	T	C	0.1653	1.008	0.986	1.03	0.0077	0.0112	85934	401577	8	115900680	8	115900680	*	rs7823264	Y	116912905	rs7823264	T	C	0.1639	-0.0144	0.0023	8e-10	688630	116912905	115900680	8	115900680	8	115900680	*	Y	-0.6875	-6.26087
8_115901628_G_T	rs971195	8	115901628	G	T	-0.008	0.992	0.97	1.014	0.8346	10	rs971195	0.4709	8	115901628	T	G	0.8346	0.992	0.97	1.014	-0.008	0.0112	85934	401577	8	115901628	8	115901628	*	rs971195	K	116913853	rs971195	T	G	0.8361	0.0143	0.0023	8.6e-10	688693	116913853	115901628	8	115901628	8	115901628	*	K	-0.714286	6.21739
8_115902828_G_T	rs973918	8	115902828	G	T	-0.0097	0.99	0.969	1.012	0.8308	10	rs973918	0.3797	8	115902828	T	G	0.8308	0.99	0.969	1.012	-0.0097	0.0111	85934	401577	8	115902828	8	115902828	*	rs973918	K	116915053	rs973918	T	G	0.835	0.0143	0.0023	8.6e-10	688488	116915053	115902828	8	115902828	8	115902828	*	K	-0.873874	6.21739
8_115906444_A_T	rs7000536	8	115906444	A	T	-0.0036	0.996016	0.977517	1.01523	0.7707	6	rs7000536	0.7146	8	115906444	A	T	0.2293	1.004	0.985	1.023	0.0036	0.0098	85934	401577	8	115906444	8	115906444	*	rs7000536	W	116918669	rs7000536	A	T	0.2235	-0.0112	0.0021	5.8e-08	688305	116918669	115906444	8	115906444	8	115906444	*	W	-0.367347	-5.33333
8_115906641_G_C	rs7004961	8	115906641	G	C	-0.01	0.99	0.969	1.012	0.8308	5	rs7004961	0.366	8	115906641	C	G	0.8308	0.99	0.969	1.012	-0.01	0.0111	85934	401577	8	115906641	8	115906641	*	rs7004961	S	116918866	rs7004961	C	G	0.835	0.0144	0.0023	5.7e-10	688525	116918866	115906641	8	115906641	8	115906641	*	S	-0.900901	6.26087
8_115907686_C_T	rs12707864	8	115907686	C	T	-0.002	0.998	0.979	1.018	0.7779	10	rs12707864	0.8375	8	115907686	T	C	0.7779	0.998	0.979	1.018	-0.002	0.01	85934	401577	8	115907686	8	115907686	*	rs12707864	Y	116919911	rs12707864	T	C	0.7851	0.0097	0.0021	5.1e-06	685613	116919911	115907686	8	115907686	8	115907686	*	Y	-0.2	4.61905
8_115914475_C_T	rs4876346	8	115914475	C	T	-0.0054	0.995	0.977	1.012	0.6983	10	rs4876346	0.5497	8	115914475	T	C	0.6983	0.995	0.977	1.012	-0.0054	0.009	85934	401577	8	115914475	8	115914475	*	rs4876346	Y	116926700	rs4876346	T	C	0.7013	0.0112	0.0019	3.9e-09	687354	116926700	115914475	8	115914475	8	115914475	*	Y	-0.6	5.89474
8_115921933_G_T	rs6991030	8	115921933	G	T	-0.0107	0.989	0.968	1.011	0.8362	10	rs6991030	0.3322	8	115921933	T	G	0.8362	0.989	0.968	1.011	-0.0107	0.011	85934	401577	8	115921933	8	115921933	*	rs6991030	K	116934158	rs6991030	T	G	0.8334	0.0143	0.0023	8.1e-10	689515	116934158	115921933	8	115921933	8	115921933	*	K	-0.972727	6.21739
8_115922753_G_C	rs6996098	8	115922753	G	C	-0.0114	0.989	0.967	1.01	0.8312	5	rs6996098	0.3023	8	115922753	C	G	0.8312	0.989	0.967	1.01	-0.0114	0.0111	85934	401577	8	115922753	8	115922753	*	rs6996098	S	116934978	rs6996098	C	G	0.834	0.0143	0.0023	6.9e-10	689595	116934978	115922753	8	115922753	8	115922753	*	S	-1.02703	6.21739
8_115923006_C_T	rs11786434	8	115923006	C	T	-0.0032	0.997	0.978	1.016	0.7747	10	rs11786434	0.7462	8	115923006	T	C	0.7747	0.997	0.978	1.016	-0.0032	0.0098	85934	401577	8	115923006	8	115923006	*	rs11786434	Y	116935231	rs11786434	T	C	0.7743	0.0113	0.0021	5.4e-08	688635	116935231	115923006	8	115923006	8	115923006	*	Y	-0.326531	5.38095
8_115923586_G_A	rs6469613	8	115923586	G	A	-0.0111	0.989	0.968	1.011	0.831	10	rs6469613	0.3175	8	115923586	A	G	0.831	0.989	0.968	1.011	-0.0111	0.0111	85934	401577	8	115923586	8	115923586	*	rs6469613	R	116935811	rs6469613	A	G	0.8284	0.0142	0.0023	9.8e-10	689576	116935811	115923586	8	115923586	8	115923586	*	R	-1	6.17391
8_115924429_T_C	rs12707865	8	115924429	T	C	-0.0112	0.98912	0.967118	1.01112	0.8312	11	rs12707865	0.3098	8	115924429	T	C	0.1688	1.011	0.989	1.034	0.0112	0.0111	85934	401577	8	115924429	8	115924429	*	rs12707865	Y	116936654	rs12707865	T	C	0.166	-0.0142	0.0023	9.9e-10	689576	116936654	115924429	8	115924429	8	115924429	*	Y	-1.00901	-6.17391
8_115925145_G_A	rs7836979	8	115925145	G	A	-0.011	0.989	0.968	1.011	0.8314	10	rs7836979	0.3216	8	115925145	A	G	0.8314	0.989	0.968	1.011	-0.011	0.0111	85934	401577	8	115925145	8	115925145	*	rs7836979	R	116937370	rs7836979	A	G	0.834	0.0142	0.0023	9e-10	689623	116937370	115925145	8	115925145	8	115925145	*	R	-0.990991	6.17391
8_115928655_G_A	rs1474515	8	115928655	G	A	-0.011	0.989	0.968	1.011	0.8309	10	rs1474515	0.321	8	115928655	A	G	0.8309	0.989	0.968	1.011	-0.011	0.0111	85934	401577	8	115928655	8	115928655	*	rs1474515	R	116940880	rs1474515	A	G	0.834	0.0142	0.0023	8.7e-10	689769	116940880	115928655	8	115928655	8	115928655	*	R	-0.990991	6.17391
8_115933106_T_G	rs10086795	8	115933106	T	G	-0.012	0.988142	0.967118	1.0101	0.8325	11	rs10086795	0.28	8	115933106	T	G	0.1675	1.012	0.99	1.034	0.012	0.0111	85934	401577	8	115933106	8	115933106	*	rs10086795	K	116945331	rs10086795	T	G	0.1644	-0.014	0.0023	1.7e-09	692530	116945331	115933106	8	115933106	8	115933106	*	K	-1.08108	-6.08696
8_115935308_G_T	rs909254	8	115935308	G	T	-0.0124	0.988	0.966	1.009	0.8336	10	rs909254	0.261	8	115935308	T	G	0.8336	0.988	0.966	1.009	-0.0124	0.0111	85934	401577	8	115935308	8	115935308	*	rs909254	K	116947533	rs909254	T	G	0.8356	0.0139	0.0023	2.2e-09	692608	116947533	115935308	8	115935308	8	115935308	*	K	-1.11712	6.04348
8_115935855_A_G	rs760296	8	115935855	A	G	-0.0123	0.988142	0.966184	1.00908	0.8323	11	rs760296	0.2681	8	115935855	A	G	0.1677	1.012	0.991	1.035	0.0123	0.0111	85934	401577	8	115935855	8	115935855	*	rs760296	R	116948080	rs760296	A	G	0.1644	-0.0138	0.0023	2.3e-09	692556	116948080	115935855	8	115935855	8	115935855	*	R	-1.10811	-6
8_115935944_C_T	rs760297	8	115935944	C	T	-0.0125	0.988	0.966	1.009	0.833	10	rs760297	0.2604	8	115935944	T	C	0.833	0.988	0.966	1.009	-0.0125	0.0111	85934	401577	8	115935944	8	115935944	*	rs760297	Y	116948169	rs760297	T	C	0.835	0.0138	0.0023	2.5e-09	692551	116948169	115935944	8	115935944	8	115935944	*	Y	-1.12613	6
8_115936697_A_C	rs909255	8	115936697	A	C	-0.0022	0.998004	0.979432	1.01626	0.7555	11	rs909255	0.8169	8	115936697	A	C	0.2445	1.002	0.984	1.021	0.0022	0.0096	85934	401577	8	115936697	8	115936697	*	rs909255	M	116948922	rs909255	A	C	0.2414	-0.01	0.002	6.7e-07	691902	116948922	115936697	8	115936697	8	115936697	*	M	-0.229167	-5
8_115937468_G_C	rs13254174	8	115937468	G	C	-0.0107	0.989	0.968	1.011	0.8264	5	rs13254174	0.3277	8	115937468	C	G	0.8264	0.989	0.968	1.011	-0.0107	0.0109	85934	401577	8	115937468	8	115937468	*	rs13254174	S	116949693	rs13254174	C	G	0.8306	0.0141	0.0023	8.4e-10	691753	116949693	115937468	8	115937468	8	115937468	*	S	-0.981651	6.13043
8_115941283_C_T	rs992765	8	115941283	C	T	-0.0121	0.988	0.967	1.009	0.8272	10	rs992765	0.2677	8	115941283	T	C	0.8272	0.988	0.967	1.009	-0.0121	0.0109	85934	401577	8	115941283	8	115941283	*	rs992765	Y	116953508	rs992765	T	C	0.8306	0.0139	0.0023	1.2e-09	692540	116953508	115941283	8	115941283	8	115941283	*	Y	-1.11009	6.04348
8_115942367_T_C	rs4140855	8	115942367	T	C	-0.0123	0.988142	0.967118	1.00908	0.8277	11	rs4140855	0.2605	8	115942367	T	C	0.1723	1.012	0.991	1.034	0.0123	0.0109	85934	401577	8	115942367	8	115942367	*	rs4140855	Y	116954592	rs4140855	T	C	0.1698	-0.0139	0.0023	1.5e-09	692472	116954592	115942367	8	115942367	8	115942367	*	Y	-1.12844	-6.04348
8_115942594_A_G	rs4140856	8	115942594	A	G	-0.002	0.998004	0.979432	1.01626	0.7543	11	rs4140856	0.8307	8	115942594	A	G	0.2457	1.002	0.984	1.021	0.002	0.0095	85934	401577	8	115942594	8	115942594	*	rs4140856	R	116954819	rs4140856	A	G	0.2472	-0.0102	0.002	3.1e-07	692093	116954819	115942594	8	115942594	8	115942594	*	R	-0.210526	-5.1
8_115943333_A_G	rs1474516	8	115943333	A	G	-0.012	0.988142	0.967118	1.00908	0.8285	11	rs1474516	0.2707	8	115943333	A	G	0.1715	1.012	0.991	1.034	0.012	0.0109	85934	401577	8	115943333	8	115943333	*	rs1474516	R	116955558	rs1474516	A	G	0.1694	-0.0138	0.0023	1.6e-09	692610	116955558	115943333	8	115943333	8	115943333	*	R	-1.10092	-6
8_115944585_C_T	rs5021979	8	115944585	C	T	-0.002	0.998	0.98	1.017	0.7504	10	rs5021979	0.8345	8	115944585	T	C	0.7504	0.998	0.98	1.017	-0.002	0.0095	85934	401577	8	115944585	8	115944585	*	rs5021979	Y	116956810	rs5021979	T	C	0.7538	0.0104	0.002	2e-07	692117	116956810	115944585	8	115944585	8	115944585	*	Y	-0.210526	5.2
8_115947295_T_C	rs932267	8	115947295	T	C	-0.009	0.99108	0.969932	1.01215	0.8299	11	rs932267	0.4141	8	115947295	T	C	0.1701	1.009	0.988	1.031	0.009	0.011	85934	401577	8	115947295	8	115947295	*	rs932267	Y	116959520	rs932267	T	C	0.1694	-0.0143	0.0023	7e-10	688113	116959520	115947295	8	115947295	8	115947295	*	Y	-0.818182	-6.21739
8_115947612_A_C	rs2205260	8	115947612	A	C	-0.0113	0.98912	0.968054	1.0101	0.8285	11	rs2205260	0.3052	8	115947612	A	C	0.1715	1.011	0.99	1.033	0.0113	0.011	85934	401577	8	115947612	8	115947612	*	rs2205260	M	116959837	rs2205260	A	C	0.167	-0.0142	0.0023	8.4e-10	687867	116959837	115947612	8	115947612	8	115947612	*	M	-1.02727	-6.17391
8_115948504_A_G	rs7828742	8	115948504	A	G	-0.0155	0.984252	0.968992	1.001	0.604	11	rs7828742	0.06461	8	115948504	A	G	0.396	1.016	0.999	1.032	0.0155	0.0084	85934	401577	8	115948504	8	115948504	*	rs7828742	R	116960729	rs7828742	A	G	0.3906	-0.008	0.0018	6.6e-06	680705	116960729	115948504	8	115948504	8	115948504	*	R	-1.84524	-4.44444
8_115948750_G_A	rs10086102	8	115948750	G	A	-0.0063	0.994	0.978	1.01	0.5088	10	rs10086102	0.442	8	115948750	A	G	0.5088	0.994	0.978	1.01	-0.0063	0.0082	85934	401577	8	115948750	8	115948750	*	rs10086102	R	116960975	rs10086102	A	G	0.5186	0.0076	0.0017	1.5e-05	680131	116960975	115948750	8	115948750	8	115948750	*	R	-0.768293	4.47059
8_115949755_C_T	rs722740	8	115949755	C	T	-0.0135	0.987	0.971	1.003	0.5862	10	rs722740	0.1046	8	115949755	T	C	0.5862	0.987	0.971	1.003	-0.0135	0.0083	85934	401577	8	115949755	8	115949755	*	rs722740	Y	116961980	rs722740	T	C	0.592	0.0076	0.0018	1.7e-05	681788	116961980	115949755	8	115949755	8	115949755	*	Y	-1.62651	4.22222
8_115950379_G_A	rs13277848	8	115950379	G	A	-0.0052	0.995	0.979	1.011	0.5252	10	rs13277848	0.5306	8	115950379	A	G	0.5252	0.995	0.979	1.011	-0.0052	0.0082	85934	401577	8	115950379	8	115950379	*	rs13277848	R	116962604	rs13277848	A	G	0.5322	0.0076	0.0017	1.3e-05	681486	116962604	115950379	8	115950379	8	115950379	*	R	-0.634146	4.47059
8_115951146_T_G	rs2223053	8	115951146	T	G	-0.0136	0.986193	0.970874	1.00301	0.5876	11	rs2223053	0.103	8	115951146	T	G	0.4124	1.014	0.997	1.03	0.0136	0.0083	85934	401577	8	115951146	8	115951146	*	rs2223053	K	116963371	rs2223053	T	G	0.4082	-0.0075	0.0017	6.5e-06	784541	116963371	115951146	8	115951146	8	115951146	*	K	-1.63855	-4.41176
8_115955131_G_A	rs10216416	8	115955131	G	A	-0.004	0.996	0.98	1.012	0.5267	10	rs10216416	0.6305	8	115955131	A	G	0.5267	0.996	0.98	1.012	-0.004	0.0082	85934	401577	8	115955131	8	115955131	*	rs10216416	R	116967356	rs10216416	A	G	0.5367	0.0075	0.0017	1.6e-05	680611	116967356	115955131	8	115955131	8	115955131	*	R	-0.487805	4.41176
8_115962077_C_T	rs10095930	8	115962077	C	T	-0.0126	0.987	0.972	1.004	0.5864	10	rs10095930	0.1297	8	115962077	T	C	0.5864	0.987	0.972	1.004	-0.0126	0.0083	85934	401577	8	115962077	8	115962077	*	rs10095930	Y	116974302	rs10095930	T	C	0.5916	0.0076	0.0018	1.3e-05	681804	116974302	115962077	8	115962077	8	115962077	*	Y	-1.51807	4.22222
8_115967306_T_C	rs11784903	8	115967306	T	C	-0.0042	0.996016	0.980392	1.01215	0.5269	11	rs11784903	0.6065	8	115967306	T	C	0.4731	1.004	0.988	1.02	0.0042	0.0082	85934	401577	8	115967306	8	115967306	*	rs11784903	H	116979531	rs11784903	T	C	0.4656	-0.0073	0.0017	2.7e-05	682599	116979531	115967306	8	115967306	8	115967306	*	H	-0.512195	-4.29412
8_115968403_T_C	rs1004112	8	115968403	T	C	-0.0046	0.995025	0.979432	1.01112	0.5219	11	rs1004112	0.5709	8	115968403	T	C	0.4781	1.005	0.989	1.021	0.0046	0.0082	85934	401577	8	115968403	8	115968403	*	rs1004112	Y	116980628	rs1004112	T	C	0.4694	-0.0074	0.0017	1.8e-05	688039	116980628	115968403	8	115968403	8	115968403	*	Y	-0.560976	-4.35294
8_115969713_T_C	rs9297548	8	115969713	T	C	-0.0045	0.995025	0.979432	1.01215	0.5225	11	rs9297548	0.5859	8	115969713	T	C	0.4775	1.005	0.988	1.021	0.0045	0.0082	85934	401577	8	115969713	8	115969713	*	rs9297548	Y	116981938	rs9297548	T	C	0.4705	-0.0074	0.0017	1.8e-05	688583	116981938	115969713	8	115969713	8	115969713	*	Y	-0.54878	-4.35294
8_115969910_A_G	rs1467378	8	115969910	A	G	-0.0168	0.983284	0.956023	1.01112	0.1019	11	rs1467378	0.2366	8	115969910	A	G	0.8981	1.017	0.989	1.046	0.0168	0.0142	85934	401577	8	115969910	8	115969910	*	rs1467378	R	116982135	rs1467378	A	G	0.8975	-0.0105	0.003	0.0004	648364	116982135	115969910	8	115969910	8	115969910	*	R	-1.1831	-3.5
8_115976022_C_T	rs10110738	8	115976022	C	T	-0.0104	0.99	0.974	1.006	0.5871	10	rs10110738	0.2079	8	115976022	T	C	0.5871	0.99	0.974	1.006	-0.0104	0.0083	85934	401577	8	115976022	8	115976022	*	rs10110738	Y	116988247	rs10110738	T	C	0.5909	0.0075	0.0017	1.6e-05	689574	116988247	115976022	8	115976022	8	115976022	*	Y	-1.25301	4.41176
8_115976302_T_G	rs12056768	8	115976302	T	G	-0.0103	0.990099	0.97371	1.00604	0.5871	11	rs12056768	0.215	8	115976302	T	G	0.4129	1.01	0.994	1.027	0.0103	0.0083	85934	401577	8	115976302	8	115976302	*	rs12056768	K	116988527	rs12056768	T	G	0.4094	-0.0075	0.0017	1.7e-05	689533	116988527	115976302	8	115976302	8	115976302	*	K	-1.24096	-4.41176
8_115976363_G_A	rs12056610	8	115976363	G	A	-0.0104	0.99	0.974	1.006	0.5869	10	rs12056610	0.21	8	115976363	A	G	0.5869	0.99	0.974	1.006	-0.0104	0.0083	85934	401577	8	115976363	8	115976363	*	rs12056610	R	116988588	rs12056610	A	G	0.5897	0.0075	0.0017	1.7e-05	689575	116988588	115976363	8	115976363	8	115976363	*	R	-1.25301	4.41176
8_115977610_C_G	rs6469615	8	115977610	C	G	-0.0027	0.997009	0.974659	1.02041	0.8534	6	rs6469615	0.8199	8	115977610	C	G	0.1466	1.003	0.98	1.026	0.0027	0.0118	85934	401577	8	115977610	8	115977610	*	rs6469615	S	116989835	rs6469615	C	G	0.1455	-0.0106	0.0024	1.5e-05	691885	116989835	115977610	8	115977610	8	115977610	*	S	-0.228814	-4.41667
8_115983234_A_G	rs12155585	8	115983234	A	G	-0.0109	0.98912	0.97371	1.00503	0.5852	11	rs12155585	0.186	8	115983234	A	G	0.4148	1.011	0.995	1.027	0.0109	0.0082	85934	401577	8	115983234	8	115983234	*	rs12155585	R	116995459	rs12155585	A	G	0.4146	-0.0079	0.0017	5.4e-06	690238	116995459	115983234	8	115983234	8	115983234	*	R	-1.32927	-4.64706
8_115985390_T_C	rs12156416	8	115985390	T	C	-0.003	0.997009	0.974659	1.02041	0.8513	11	rs12156416	0.8	8	115985390	T	C	0.1487	1.003	0.98	1.026	0.003	0.0117	85934	401577	8	115985390	8	115985390	*	rs12156416	Y	116997615	rs12156416	T	C	0.15	-0.0107	0.0024	1.2e-05	692037	116997615	115985390	8	115985390	8	115985390	*	Y	-0.25641	-4.45833
8_115985686_A_G	rs727993	8	115985686	A	G	-0.0104	0.990099	0.97371	1.00604	0.5694	11	rs727993	0.2094	8	115985686	A	G	0.4306	1.01	0.994	1.027	0.0104	0.0083	85934	401577	8	115985686	8	115985686	*	rs727993	R	116997911	rs727993	A	G	0.4231	-0.0083	0.0017	1.8e-06	689490	116997911	115985686	8	115985686	8	115985686	*	R	-1.25301	-4.88235
8_115987261_T_C	rs2223054	8	115987261	T	C	-0.0105	0.98912	0.97371	1.00604	0.5732	11	rs2223054	0.2037	8	115987261	T	C	0.4268	1.011	0.994	1.027	0.0105	0.0083	85934	401577	8	115987261	8	115987261	*	rs2223054	Y	116999486	rs2223054	T	C	0.4221	-0.0082	0.0017	2.6e-06	689739	116999486	115987261	8	115987261	8	115987261	*	Y	-1.26506	-4.82353
8_115987565_T_A	rs4876626	8	115987565	T	A	-0.0103	0.99	0.974	1.006	0.5732	5	rs4876626	0.2137	8	115987565	A	T	0.5732	0.99	0.974	1.006	-0.0103	0.0083	85934	401577	8	115987565	8	115987565	*	rs4876626	W	116999790	rs4876626	A	T	0.5778	0.0082	0.0017	2e-06	689599	116999790	115987565	8	115987565	8	115987565	*	W	-1.24096	4.82353
8_115989306_T_C	rs1022438	8	115989306	T	C	-0.0051	0.995025	0.972763	1.01729	0.8516	11	rs1022438	0.6594	8	115989306	T	C	0.1484	1.005	0.983	1.028	0.0051	0.0116	85934	401577	8	115989306	8	115989306	*	rs1022438	Y	117001531	rs1022438	T	C	0.1472	-0.0104	0.0024	1.7e-05	686647	117001531	115989306	8	115989306	8	115989306	*	Y	-0.439655	-4.33333
8_115990305_A_C	rs13274491	8	115990305	A	C	-0.0124	0.988142	0.971817	1.00402	0.5819	11	rs13274491	0.1341	8	115990305	A	C	0.4181	1.012	0.996	1.029	0.0124	0.0083	85934	401577	8	115990305	8	115990305	*	rs13274491	M	117002530	rs13274491	A	C	0.4143	-0.0078	0.0017	6.8e-06	691132	117002530	115990305	8	115990305	8	115990305	*	M	-1.49398	-4.58824
8_115991785_T_A	rs1022439	8	115991785	T	A	-0.0141	0.986	0.97	1.002	0.5758	5	rs1022439	0.08775	8	115991785	A	T	0.5758	0.986	0.97	1.002	-0.0141	0.0083	85934	401577	8	115991785	8	115991785	*	rs1022439	W	117004010	rs1022439	A	T	0.5814	0.0075	0.0017	1.7e-05	691899	117004010	115991785	8	115991785	8	115991785	*	W	-1.6988	4.41176
8_115995625_C_T	rs2064009	8	115995625	C	T	-0.0134	0.987	0.971	1.003	0.5774	10	rs2064009	0.1046	8	115995625	T	C	0.5774	0.987	0.971	1.003	-0.0134	0.0083	85934	401577	8	115995625	8	115995625	*	rs2064009	Y	117007850	rs2064009	T	C	0.5813	0.0076	0.0017	1.3e-05	691817	117007850	115995625	8	115995625	8	115995625	*	Y	-1.61446	4.47059
8_115998224_C_T	rs2223055	8	115998224	C	T	-0.0146	0.986	0.97	1.002	0.5769	10	rs2223055	0.07635	8	115998224	T	C	0.5769	0.986	0.97	1.002	-0.0146	0.0083	85934	401577	8	115998224	8	115998224	*	rs2223055	Y	117010449	rs2223055	T	C	0.5819	0.0074	0.0017	1.8e-05	691712	117010449	115998224	8	115998224	8	115998224	*	Y	-1.75904	4.35294
8_115999428_G_A	rs2049840	8	115999428	G	A	-0.0148	0.985	0.969	1.001	0.5767	10	rs2049840	0.07368	8	115999428	A	G	0.5767	0.985	0.969	1.001	-0.0148	0.0083	85934	401577	8	115999428	8	115999428	*	rs2049840	R	117011653	rs2049840	A	G	0.5818	0.0074	0.0017	1.7e-05	691925	117011653	115999428	8	115999428	8	115999428	*	R	-1.78313	4.35294
8_115999571_G_A	rs2223057	8	115999571	G	A	-0.014	0.986	0.97	1.002	0.5784	10	rs2223057	0.09123	8	115999571	A	G	0.5784	0.986	0.97	1.002	-0.014	0.0083	85934	401577	8	115999571	8	115999571	*	rs2223057	R	117011796	rs2223057	A	G	0.5819	0.0075	0.0017	1.6e-05	692072	117011796	115999571	8	115999571	8	115999571	*	R	-1.68675	4.41176
8_115999659_C_A	rs2205262	8	115999659	C	A	-0.014	0.986	0.97	1.002	0.5801	10	rs2205262	0.09016	8	115999659	A	C	0.5801	0.986	0.97	1.002	-0.014	0.0082	85934	401577	8	115999659	8	115999659	*	rs2205262	M	117011884	rs2205262	A	C	0.582	0.0073	0.0017	2.2e-05	692579	117011884	115999659	8	115999659	8	115999659	*	M	-1.70732	4.29412
8_115999673_T_G	rs2205263	8	115999673	T	G	-0.0139	0.986193	0.969932	1.002	0.5789	11	rs2205263	0.09279	8	115999673	T	G	0.4211	1.014	0.998	1.031	0.0139	0.0083	85934	401577	8	115999673	8	115999673	*	rs2205263	K	117011898	rs2205263	T	G	0.421	-0.0074	0.0017	1.9e-05	692549	117011898	115999673	8	115999673	8	115999673	*	K	-1.6747	-4.35294
8_115999719_C_A	rs2205264	8	115999719	C	A	-0.0147	0.985	0.97	1.002	0.5776	10	rs2205264	0.07567	8	115999719	A	C	0.5776	0.985	0.97	1.002	-0.0147	0.0083	85934	401577	8	115999719	8	115999719	*	rs2205264	M	117011944	rs2205264	A	C	0.5819	0.0073	0.0017	2.2e-05	692406	117011944	115999719	8	115999719	8	115999719	*	M	-1.77108	4.29412
8_116000026_C_A	rs9297549	8	116000026	C	A	-0.0146	0.986	0.97	1.002	0.5771	10	rs9297549	0.07672	8	116000026	A	C	0.5771	0.986	0.97	1.002	-0.0146	0.0083	85934	401577	8	116000026	8	116000026	*	rs9297549	V	117012251	rs9297549	A	C	0.5819	0.0074	0.0017	2.2e-05	692303	117012251	116000026	8	116000026	8	116000026	*	V	-1.75904	4.35294
8_116001918_A_C	rs7014419	8	116001918	A	C	-0.0055	0.994036	0.971817	1.01729	0.8522	11	rs7014419	0.6369	8	116001918	A	C	0.1478	1.006	0.983	1.029	0.0055	0.0117	85934	401577	8	116001918	8	116001918	*	rs7014419	M	117014143	rs7014419	A	C	0.1506	-0.0107	0.0024	1.1e-05	691560	117014143	116001918	8	116001918	8	116001918	*	M	-0.470085	-4.45833
8_116005336_C_T	rs1079800	8	116005336	C	T	-0.0122	0.988	0.972	1.004	0.6241	10	rs1079800	0.1498	8	116005336	T	C	0.6241	0.988	0.972	1.004	-0.0122	0.0084	85934	401577	8	116005336	8	116005336	*	rs1079800	Y	117017561	rs1079800	T	C	0.628	0.0075	0.0019	8.5e-05	549321	117017561	116005336	8	116005336	8	116005336	*	Y	-1.45238	3.94737
8_116008600_G_T	rs13268710	8	116008600	G	T	-0.0053	0.995	0.979	1.011	0.5537	10	rs13268710	0.5223	8	116008600	T	G	0.5537	0.995	0.979	1.011	-0.0053	0.0083	85934	401577	8	116008600	8	116008600	*	rs13268710	K	117020825	rs13268710	T	G	0.5619	0.0085	0.0017	1.1e-06	688702	117020825	116008600	8	116008600	8	116008600	*	K	-0.638554	5
8_116009483_G_T	rs4876627	8	116009483	G	T	0.0024	1.002	0.981	1.024	0.1894	10	rs4876627	0.8291	8	116009483	T	G	0.1894	1.002	0.981	1.024	0.0024	0.011	85934	401577	8	116009483	8	116009483	*	rs4876627	K	117021708	rs4876627	T	G	0.2024	0.0099	0.0024	3.2e-05	649119	117021708	116009483	8	116009483	8	116009483	*	K	0.218182	4.125
8_116010170_C_T	rs9650058	8	116010170	C	T	-0.0127	0.987	0.971	1.004	0.6234	10	rs9650058	0.1325	8	116010170	T	C	0.6234	0.987	0.971	1.004	-0.0127	0.0084	85934	401577	8	116010170	8	116010170	*	rs9650058	Y	117022395	rs9650058	T	C	0.628	0.0082	0.0018	4.3e-06	691644	117022395	116010170	8	116010170	8	116010170	*	Y	-1.5119	4.55556
8_116010976_G_T	rs7827172	8	116010976	G	T	-0.0126	0.987	0.971	1.004	0.6234	10	rs7827172	0.1363	8	116010976	T	G	0.6234	0.987	0.971	1.004	-0.0126	0.0084	85934	401577	8	116010976	8	116010976	*	rs7827172	K	117023201	rs7827172	T	G	0.628	0.0082	0.0018	4e-06	691461	117023201	116010976	8	116010976	8	116010976	*	K	-1.5	4.55556
8_116012557_A_G	rs1016003	8	116012557	A	G	-0.0128	0.987167	0.970874	1.00402	0.6234	11	rs1016003	0.1285	8	116012557	A	G	0.3766	1.013	0.996	1.03	0.0128	0.0084	85934	401577	8	116012557	8	116012557	*	rs1016003	R	117024782	rs1016003	A	G	0.3719	-0.0081	0.0018	4.7e-06	691110	117024782	116012557	8	116012557	8	116012557	*	R	-1.52381	-4.5
8_116012792_T_A	rs1016004	8	116012792	T	A	-0.0123	0.988	0.972	1.004	0.6224	5	rs1016004	0.1461	8	116012792	A	T	0.6224	0.988	0.972	1.004	-0.0123	0.0084	85934	401577	8	116012792	8	116012792	*	rs1016004	W	117025017	rs1016004	A	T	0.6239	0.0082	0.0018	4.1e-06	691328	117025017	116012792	8	116012792	8	116012792	*	W	-1.46429	4.55556
8_116013552_G_A	rs1118409	8	116013552	G	A	-0.0127	0.987	0.971	1.004	0.6237	10	rs1118409	0.1321	8	116013552	A	G	0.6237	0.987	0.971	1.004	-0.0127	0.0084	85934	401577	8	116013552	8	116013552	*	rs1118409	R	117025777	rs1118409	A	G	0.6281	0.0081	0.0018	4.6e-06	691518	117025777	116013552	8	116013552	8	116013552	*	R	-1.5119	4.5
8_116015269_A_C	rs722951	8	116015269	A	C	-0.0126	0.987167	0.971817	1.00402	0.6235	11	rs722951	0.1343	8	116015269	A	C	0.3765	1.013	0.996	1.029	0.0126	0.0084	85934	401577	8	116015269	8	116015269	*	rs722951	M	117027494	rs722951	A	C	0.3719	-0.0081	0.0018	4.7e-06	688569	117027494	116015269	8	116015269	8	116015269	*	M	-1.5	-4.5
8_116016279_G_A	rs7817441	8	116016279	G	A	-0.0126	0.987	0.971	1.004	0.6235	10	rs7817441	0.1361	8	116016279	A	G	0.6235	0.987	0.971	1.004	-0.0126	0.0084	85934	401577	8	116016279	8	116016279	*	rs7817441	R	117028504	rs7817441	A	G	0.6281	0.0081	0.0018	4.8e-06	688576	117028504	116016279	8	116016279	8	116016279	*	R	-1.5	4.5
8_116021998_T_C	rs2316136	8	116021998	T	C	-0.0127	0.987167	0.970874	1.00402	0.6233	11	rs2316136	0.1319	8	116021998	T	C	0.3767	1.013	0.996	1.03	0.0127	0.0084	85934	401577	8	116021998	8	116021998	*	rs2316136	Y	117034223	rs2316136	T	C	0.3756	-0.0082	0.0018	4.3e-06	688567	117034223	116021998	8	116021998	8	116021998	*	Y	-1.5119	-4.55556
8_116023559_G_T	rs9297550	8	116023559	G	T	-0.0127	0.987	0.971	1.004	0.6233	10	rs9297550	0.1312	8	116023559	T	G	0.6233	0.987	0.971	1.004	-0.0127	0.0084	85934	401577	8	116023559	8	116023559	*	rs9297550	K	117035784	rs9297550	T	G	0.6281	0.0081	0.0018	4.4e-06	688574	117035784	116023559	8	116023559	8	116023559	*	K	-1.5119	4.5
8_116023580_G_A	rs9643106	8	116023580	G	A	-0.0128	0.987	0.971	1.004	0.6232	10	rs9643106	0.1305	8	116023580	A	G	0.6232	0.987	0.971	1.004	-0.0128	0.0084	85934	401577	8	116023580	8	116023580	*	rs9643106	R	117035805	rs9643106	A	G	0.6281	0.0083	0.0018	3.5e-06	684806	117035805	116023580	8	116023580	8	116023580	*	R	-1.52381	4.61111
8_116025950_T_C	rs6469617	8	116025950	T	C	-0.0129	0.987167	0.970874	1.00402	0.6238	11	rs6469617	0.1249	8	116025950	T	C	0.3762	1.013	0.996	1.03	0.0129	0.0084	85934	401577	8	116025950	8	116025950	*	rs6469617	Y	117038175	rs6469617	T	C	0.3723	-0.0082	0.0018	4.3e-06	691357	117038175	116025950	8	116025950	8	116025950	*	Y	-1.53571	-4.55556
8_116031065_C_T	rs7838429	8	116031065	C	T	-0.0129	0.987	0.971	1.004	0.6232	10	rs7838429	0.1268	8	116031065	T	C	0.6232	0.987	0.971	1.004	-0.0129	0.0084	85934	401577	8	116031065	8	116031065	*	rs7838429	Y	117043290	rs7838429	T	C	0.6283	0.0082	0.0018	3.9e-06	691465	117043290	116031065	8	116031065	8	116031065	*	Y	-1.53571	4.55556
8_116032114_A_C	rs11993857	8	116032114	A	C	-0.0132	0.987167	0.970874	1.00301	0.6233	11	rs11993857	0.1178	8	116032114	A	C	0.3767	1.013	0.997	1.03	0.0132	0.0084	85934	401577	8	116032114	8	116032114	*	rs11993857	M	117044339	rs11993857	A	C	0.3717	-0.0083	0.0018	4e-06	684755	117044339	116032114	8	116032114	8	116032114	*	M	-1.57143	-4.61111
8_116033321_C_T	rs13280624	8	116033321	C	T	-0.0132	0.987	0.971	1.003	0.6229	10	rs13280624	0.1194	8	116033321	T	C	0.6229	0.987	0.971	1.003	-0.0132	0.0084	85934	401577	8	116033321	8	116033321	*	rs13280624	Y	117045546	rs13280624	T	C	0.6283	0.0081	0.0018	4.5e-06	691500	117045546	116033321	8	116033321	8	116033321	*	Y	-1.57143	4.5
8_116034106_C_A	rs6469619	8	116034106	C	A	-0.0131	0.987	0.971	1.003	0.6229	10	rs6469619	0.1195	8	116034106	A	C	0.6229	0.987	0.971	1.003	-0.0131	0.0084	85934	401577	8	116034106	8	116034106	*	rs6469619	M	117046331	rs6469619	A	C	0.6283	0.0081	0.0018	4.8e-06	691513	117046331	116034106	8	116034106	8	116034106	*	M	-1.55952	4.5
8_116034190_A_T	rs6469620	8	116034190	A	T	-0.0131	0.987167	0.970874	1.00301	0.6231	6	rs6469620	0.1202	8	116034190	A	T	0.3769	1.013	0.997	1.03	0.0131	0.0084	85934	401577	8	116034190	8	116034190	*	rs6469620	W	117046415	rs6469620	A	T	0.3717	-0.0081	0.0018	5.3e-06	691564	117046415	116034190	8	116034190	8	116034190	*	W	-1.55952	-4.5
8_116036170_C_T	rs6469622	8	116036170	C	T	-0.0134	0.987	0.971	1.003	0.623	10	rs6469622	0.1131	8	116036170	T	C	0.623	0.987	0.971	1.003	-0.0134	0.0084	85934	401577	8	116036170	8	116036170	*	rs6469622	Y	117048395	rs6469622	T	C	0.6282	0.0081	0.0018	4.9e-06	692038	117048395	116036170	8	116036170	8	116036170	*	Y	-1.59524	4.5
8_116036694_A_G	rs6469623	8	116036694	A	G	-0.0136	0.986193	0.969932	1.00301	0.6227	11	rs6469623	0.1081	8	116036694	A	G	0.3773	1.014	0.997	1.031	0.0136	0.0084	85934	401577	8	116036694	8	116036694	*	rs6469623	R	117048919	rs6469623	A	G	0.3718	-0.0081	0.0018	4.5e-06	691989	117048919	116036694	8	116036694	8	116036694	*	R	-1.61905	-4.5
8_116037138_C_T	rs4876629	8	116037138	C	T	-0.0133	0.987	0.971	1.003	0.623	10	rs4876629	0.1161	8	116037138	T	C	0.623	0.987	0.971	1.003	-0.0133	0.0084	85934	401577	8	116037138	8	116037138	*	rs4876629	Y	117049363	rs4876629	T	C	0.6265	0.0081	0.0018	5.4e-06	692045	117049363	116037138	8	116037138	8	116037138	*	Y	-1.58333	4.5
8_116037166_T_C	rs4876630	8	116037166	T	C	-0.0133	0.987167	0.970874	1.00301	0.6229	11	rs4876630	0.1141	8	116037166	T	C	0.3771	1.013	0.997	1.03	0.0133	0.0084	85934	401577	8	116037166	8	116037166	*	rs4876630	Y	117049391	rs4876630	T	C	0.3718	-0.0081	0.0018	5.2e-06	692041	117049391	116037166	8	116037166	8	116037166	*	Y	-1.58333	-4.5
8_116037278_C_A	rs4876631	8	116037278	C	A	-0.0133	0.987	0.971	1.003	0.6229	10	rs4876631	0.1146	8	116037278	A	C	0.6229	0.987	0.971	1.003	-0.0133	0.0084	85934	401577	8	116037278	8	116037278	*	rs4876631	M	117049503	rs4876631	A	C	0.6282	0.0081	0.0018	5.4e-06	692037	117049503	116037278	8	116037278	8	116037278	*	M	-1.58333	4.5
8_116037321_T_C	rs13252360	8	116037321	T	C	-0.0134	0.987167	0.970874	1.00301	0.623	11	rs13252360	0.1112	8	116037321	T	C	0.377	1.013	0.997	1.03	0.0134	0.0084	85934	401577	8	116037321	8	116037321	*	rs13252360	H	117049546	rs13252360	T	C	0.372	-0.0081	0.0018	5.5e-06	692029	117049546	116037321	8	116037321	8	116037321	*	H	-1.59524	-4.5
8_116037864_C_T	rs2223063	8	116037864	C	T	-0.0135	0.987	0.97	1.003	0.6235	10	rs2223063	0.1096	8	116037864	T	C	0.6235	0.987	0.97	1.003	-0.0135	0.0084	85934	401577	8	116037864	8	116037864	*	rs2223063	Y	117050089	rs2223063	T	C	0.6279	0.0081	0.0018	5e-06	691978	117050089	116037864	8	116037864	8	116037864	*	Y	-1.60714	4.5
8_116039261_C_T	rs2316302	8	116039261	C	T	-0.0131	0.987	0.971	1.003	0.6225	10	rs2316302	0.1206	8	116039261	T	C	0.6225	0.987	0.971	1.003	-0.0131	0.0084	85934	401577	8	116039261	8	116039261	*	rs2316302	Y	117051486	rs2316302	T	C	0.6282	0.0081	0.0018	4.3e-06	691062	117051486	116039261	8	116039261	8	116039261	*	Y	-1.55952	4.5
8_116039285_A_T	rs2316303	8	116039285	A	T	-0.013	0.987167	0.970874	1.00301	0.6225	6	rs2316303	0.1229	8	116039285	A	T	0.3775	1.013	0.997	1.03	0.013	0.0084	85934	401577	8	116039285	8	116039285	*	rs2316303	W	117051510	rs2316303	A	T	0.3778	-0.0082	0.0018	4.2e-06	691342	117051510	116039285	8	116039285	8	116039285	*	W	-1.54762	-4.55556
8_116039285_A_T	rs2316303	8	116039285	A	T	-0.013	0.987167	0.970874	1.00301	0.6225	6	rs2316303	0.1229	8	116039285	A	T	0.3775	1.013	0.997	1.03	0.013	0.0084	85934	401577	8	116039285	8	116039285	*	rs879365429	W	117051510	rs2316303	A	T	0.3778	-0.0082	0.0018	4.2e-06	691342	117051510	116039285	8	116039285	8	116039285	*	W	-1.54762	-4.55556
8_116041161_G_A	rs2316305	8	116041161	G	A	-0.0134	0.987	0.971	1.003	0.6234	10	rs2316305	0.1117	8	116041161	A	G	0.6234	0.987	0.971	1.003	-0.0134	0.0084	85934	401577	8	116041161	8	116041161	*	rs2316305	R	117053386	rs2316305	A	G	0.6282	0.0081	0.0018	4.4e-06	691933	117053386	116041161	8	116041161	8	116041161	*	R	-1.59524	4.5
8_116042341_T_C	rs4876348	8	116042341	T	C	-0.013	0.987167	0.970874	1.00301	0.6228	11	rs4876348	0.1231	8	116042341	T	C	0.3772	1.013	0.997	1.03	0.013	0.0084	85934	401577	8	116042341	8	116042341	*	rs4876348	Y	117054566	rs4876348	T	C	0.3718	-0.0081	0.0018	5.2e-06	691973	117054566	116042341	8	116042341	8	116042341	*	Y	-1.54762	-4.5
8_116042749_A_C	rs7006631	8	116042749	A	C	-0.013	0.987167	0.970874	1.00301	0.6227	11	rs7006631	0.1238	8	116042749	A	C	0.3773	1.013	0.997	1.03	0.013	0.0084	85934	401577	8	116042749	8	116042749	*	rs7006631	M	117054974	rs7006631	A	C	0.3718	-0.0081	0.0018	4.9e-06	691975	117054974	116042749	8	116042749	8	116042749	*	M	-1.54762	-4.5
8_116042901_C_T	rs7007110	8	116042901	C	T	-0.013	0.987	0.971	1.003	0.6229	10	rs7007110	0.1228	8	116042901	T	C	0.6229	0.987	0.971	1.003	-0.013	0.0084	85934	401577	8	116042901	8	116042901	*	rs7007110	Y	117055126	rs7007110	T	C	0.6282	0.008	0.0018	5.6e-06	692005	117055126	116042901	8	116042901	8	116042901	*	Y	-1.54762	4.44444
8_116045489_C_T	rs7812463	8	116045489	C	T	-0.0131	0.987	0.971	1.003	0.6229	10	rs7812463	0.1206	8	116045489	T	C	0.6229	0.987	0.971	1.003	-0.0131	0.0084	85934	401577	8	116045489	8	116045489	*	rs7812463	Y	117057714	rs7812463	T	C	0.6282	0.0081	0.0018	5.1e-06	692034	117057714	116045489	8	116045489	8	116045489	*	Y	-1.55952	4.5
8_116047264_G_A	rs2205278	8	116047264	G	A	0.0064	1.006	0.984	1.03	0.1392	10	rs2205278	0.5882	8	116047264	A	G	0.1392	1.006	0.984	1.03	0.0064	0.0117	85934	401577	8	116047264	8	116047264	*	rs2205278	R	117059489	rs2205278	A	G	0.1452	-0.0104	0.0024	2.1e-05	691450	117059489	116047264	8	116047264	8	116047264	*	R	0.547009	-4.33333
8_116047531_A_G	rs6991315	8	116047531	A	G	-0.0133	0.987167	0.970874	1.00301	0.6226	11	rs6991315	0.1151	8	116047531	A	G	0.3774	1.013	0.997	1.03	0.0133	0.0084	85934	401577	8	116047531	8	116047531	*	rs6991315	R	117059756	rs6991315	A	G	0.372	-0.0081	0.0018	4.5e-06	692217	117059756	116047531	8	116047531	8	116047531	*	R	-1.58333	-4.5
8_116049523_T_C	rs2223064	8	116049523	T	C	-0.0139	0.986193	0.969932	1.00301	0.624	11	rs2223064	0.09839	8	116049523	T	C	0.376	1.014	0.997	1.031	0.0139	0.0084	85934	401577	8	116049523	8	116049523	*	rs2223064	Y	117061748	rs2223064	T	C	0.3723	-0.0081	0.0018	4.3e-06	692584	117061748	116049523	8	116049523	8	116049523	*	Y	-1.65476	-4.5
8_116053399_C_G	rs2205279	8	116053399	C	G	-0.0128	0.987167	0.970874	1.00402	0.6227	6	rs2205279	0.1309	8	116053399	C	G	0.3773	1.013	0.996	1.03	0.0128	0.0084	85934	401577	8	116053399	8	116053399	*	rs2205279	S	117065624	rs2205279	C	G	0.3721	-0.0081	0.0018	5.2e-06	692306	117065624	116053399	8	116053399	8	116053399	*	S	-1.52381	-4.5
8_116054223_T_C	rs962692	8	116054223	T	C	-0.0129	0.987167	0.970874	1.00402	0.6227	11	rs962692	0.1266	8	116054223	T	C	0.3773	1.013	0.996	1.03	0.0129	0.0084	85934	401577	8	116054223	8	116054223	*	rs962692	Y	117066448	rs962692	T	C	0.3754	-0.0081	0.0018	4.7e-06	692412	117066448	116054223	8	116054223	8	116054223	*	Y	-1.53571	-4.5
8_116056260_C_T	rs10955763	8	116056260	C	T	-0.0112	0.989	0.973	1.005	0.6088	10	rs10955763	0.1815	8	116056260	T	C	0.6088	0.989	0.973	1.005	-0.0112	0.0084	85934	401577	8	116056260	8	116056260	*	rs10955763	Y	117068485	rs10955763	T	C	0.6154	0.0086	0.0018	1.1e-06	691091	117068485	116056260	8	116056260	8	116056260	*	Y	-1.33333	4.77778
8_116056924_G_A	rs13272758	8	116056924	G	A	-0.0117	0.988	0.972	1.005	0.6183	10	rs13272758	0.1666	8	116056924	A	G	0.6183	0.988	0.972	1.005	-0.0117	0.0084	85934	401577	8	116056924	8	116056924	*	rs13272758	R	117069149	rs13272758	A	G	0.6228	0.0084	0.0018	2e-06	691963	117069149	116056924	8	116056924	8	116056924	*	R	-1.39286	4.66667
8_116058513_G_T	rs4876349	8	116058513	G	T	-0.0138	0.986	0.97	1.003	0.6198	10	rs4876349	0.1028	8	116058513	T	G	0.6198	0.986	0.97	1.003	-0.0138	0.0084	85934	401577	8	116058513	8	116058513	*	rs4876349	K	117070738	rs4876349	T	G	0.6272	0.0082	0.0018	4.2e-06	691908	117070738	116058513	8	116058513	8	116058513	*	K	-1.64286	4.55556
8_116061881_A_C	rs13268803	8	116061881	A	C	-0.0128	0.987167	0.970874	1.00402	0.6226	11	rs13268803	0.1307	8	116061881	A	C	0.3774	1.013	0.996	1.03	0.0128	0.0085	85934	401577	8	116061881	8	116061881	*	rs13268803	V	117074106	rs13268803	A	C	0.3722	-0.0082	0.0018	4.1e-06	692205	117074106	116061881	8	116061881	8	116061881	*	V	-1.50588	-4.55556
8_116064090_G_A	rs6987444	8	116064090	G	A	-0.0126	0.987	0.971	1.004	0.6223	10	rs6987444	0.1353	8	116064090	A	G	0.6223	0.987	0.971	1.004	-0.0126	0.0085	85934	401577	8	116064090	8	116064090	*	rs6987444	R	117076315	rs6987444	A	G	0.6277	0.008	0.0018	5.8e-06	691781	117076315	116064090	8	116064090	8	116064090	*	R	-1.48235	4.44444
8_116065657_A_G	rs10109846	8	116065657	A	G	-0.0131	0.987167	0.970874	1.00301	0.6217	11	rs10109846	0.1209	8	116065657	A	G	0.3783	1.013	0.997	1.03	0.0131	0.0084	85934	401577	8	116065657	8	116065657	*	rs10109846	R	117077882	rs10109846	A	G	0.3725	-0.008	0.0018	6.6e-06	689957	117077882	116065657	8	116065657	8	116065657	*	R	-1.55952	-4.44444
8_116065845_A_T	rs4410937	8	116065845	A	T	-0.0113	0.98912	0.972763	1.00503	0.6191	6	rs4410937	0.181	8	116065845	A	T	0.3809	1.011	0.995	1.028	0.0113	0.0084	85934	401577	8	116065845	8	116065845	*	rs4410937	W	117078070	rs4410937	A	T	0.3759	-0.0084	0.0018	2.4e-06	690156	117078070	116065845	8	116065845	8	116065845	*	W	-1.34524	-4.66667
8_116066372_C_G	rs10110767	8	116066372	C	G	-0.0121	0.988142	0.971817	1.00503	0.6224	6	rs10110767	0.1522	8	116066372	C	G	0.3776	1.012	0.995	1.029	0.0121	0.0085	85934	401577	8	116066372	8	116066372	*	rs10110767	S	117078597	rs10110767	C	G	0.3759	-0.0081	0.0018	4.6e-06	690280	117078597	116066372	8	116066372	8	116066372	*	S	-1.42353	-4.5
8_116066667_G_C	rs10086070	8	116066667	G	C	-0.0106	0.989	0.973	1.006	0.6057	5	rs10086070	0.2077	8	116066667	C	G	0.6057	0.989	0.973	1.006	-0.0106	0.0084	85934	401577	8	116066667	8	116066667	*	rs10086070	S	117078892	rs10086070	C	G	0.6152	0.0086	0.0018	1.1e-06	688917	117078892	116066667	8	116066667	8	116066667	*	S	-1.2619	4.77778
8_116070762_T_C	rs2316307	8	116070762	T	C	-0.0127	0.987167	0.970874	1.00402	0.6171	11	rs2316307	0.1324	8	116070762	T	C	0.3829	1.013	0.996	1.03	0.0127	0.0085	85934	401577	8	116070762	8	116070762	*	rs2316307	Y	117082987	rs2316307	T	C	0.3761	-0.0082	0.0018	3.4e-06	689580	117082987	116070762	8	116070762	8	116070762	*	Y	-1.49412	-4.55556
8_116075388_A_C	rs2049841	8	116075388	A	C	-0.0141	0.986193	0.969932	1.00301	0.6211	11	rs2049841	0.09621	8	116075388	A	C	0.3789	1.014	0.997	1.031	0.0141	0.0085	85934	401577	8	116075388	8	116075388	*	rs2049841	M	117087613	rs2049841	A	C	0.3724	-0.0081	0.0018	5.6e-06	690006	117087613	116075388	8	116075388	8	116075388	*	M	-1.65882	-4.5
8_116077289_C_T	rs2049842	8	116077289	C	T	-0.0119	0.988	0.972	1.005	0.6208	10	rs2049842	0.1611	8	116077289	T	C	0.6208	0.988	0.972	1.005	-0.0119	0.0085	85934	401577	8	116077289	8	116077289	*	rs2049842	Y	117089514	rs2049842	T	C	0.6274	0.0084	0.0018	2.3e-06	690189	117089514	116077289	8	116077289	8	116077289	*	Y	-1.4	4.66667
8_116079165_C_G	rs1155253	8	116079165	C	G	-0.0124	0.988142	0.971817	1.00402	0.6197	6	rs1155253	0.1421	8	116079165	C	G	0.3803	1.012	0.996	1.029	0.0124	0.0085	85934	401577	8	116079165	8	116079165	*	rs1155253	S	117091390	rs1155253	C	G	0.3753	-0.0085	0.0018	1.6e-06	690082	117091390	116079165	8	116079165	8	116079165	*	S	-1.45882	-4.72222
8_116080837_C_G	rs2142250	8	116080837	C	G	-0.0129	0.987167	0.970874	1.00402	0.6094	6	rs2142250	0.1272	8	116080837	C	G	0.3906	1.013	0.996	1.03	0.0129	0.0084	85934	401577	8	116080837	8	116080837	*	rs2142250	S	117093062	rs2142250	C	G	0.3799	-0.0085	0.0018	1.7e-06	688864	117093062	116080837	8	116080837	8	116080837	*	S	-1.53571	-4.72222
8_116083630_T_C	rs6469626	8	116083630	T	C	-0.0124	0.988142	0.971817	1.00402	0.608	11	rs6469626	0.142	8	116083630	T	C	0.392	1.012	0.996	1.029	0.0124	0.0084	85934	401577	8	116083630	8	116083630	*	rs6469626	Y	117095855	rs6469626	T	C	0.3852	-0.0087	0.0018	7.9e-07	689263	117095855	116083630	8	116083630	8	116083630	*	Y	-1.47619	-4.83333
8_116093561_A_G	rs6469627	8	116093561	A	G	-0.0111	0.98912	0.972763	1.00604	0.6209	11	rs6469627	0.1895	8	116093561	A	G	0.3791	1.011	0.994	1.028	0.0111	0.0085	85934	401577	8	116093561	8	116093561	*	rs6469627	R	117105786	rs6469627	A	G	0.3738	-0.0084	0.0018	2.4e-06	691521	117105786	116093561	8	116093561	8	116093561	*	R	-1.30588	-4.66667
8_116094683_C_G	rs10505275	8	116094683	C	G	-0.0046	0.995025	0.979432	1.01215	0.5575	6	rs10505275	0.5823	8	116094683	C	G	0.4425	1.005	0.988	1.021	0.0046	0.0083	85934	401577	8	116094683	8	116094683	*	rs10505275	B	117106908	rs10505275	C	G	0.432	-0.0086	0.0017	9.5e-07	687437	117106908	116094683	8	116094683	8	116094683	*	B	-0.554217	-5.05882
8_116095011_G_C	rs7004124	8	116095011	G	C	-0.0109	0.989	0.973	1.006	0.6212	5	rs7004124	0.1967	8	116095011	C	G	0.6212	0.989	0.973	1.006	-0.0109	0.0085	85934	401577	8	116095011	8	116095011	*	rs7004124	S	117107236	rs7004124	C	G	0.6267	0.0083	0.0018	2.8e-06	691401	117107236	116095011	8	116095011	8	116095011	*	S	-1.28235	4.61111
8_116095648_T_C	rs4876632	8	116095648	T	C	-0.0114	0.98912	0.972763	1.00503	0.6211	11	rs4876632	0.1777	8	116095648	T	C	0.3789	1.011	0.995	1.028	0.0114	0.0085	85934	401577	8	116095648	8	116095648	*	rs4876632	Y	117107873	rs4876632	T	C	0.3733	-0.0082	0.0018	3.6e-06	691723	117107873	116095648	8	116095648	8	116095648	*	Y	-1.34118	-4.55556
8_116096543_G_T	rs719432	8	116096543	G	T	-0.0046	0.995	0.979	1.012	0.5552	10	rs719432	0.577	8	116096543	T	G	0.5552	0.995	0.979	1.012	-0.0046	0.0083	85934	401577	8	116096543	8	116096543	*	rs719432	K	117108768	rs719432	T	G	0.5669	0.0087	0.0017	1.9e-07	763044	117108768	116096543	8	116096543	8	116096543	*	K	-0.554217	5.11765
8_116099405_G_C	rs9643109	8	116099405	G	C	-0.0103	0.99	0.974	1.006	0.6079	5	rs9643109	0.2236	8	116099405	C	G	0.6079	0.99	0.974	1.006	-0.0103	0.0084	85934	401577	8	116099405	8	116099405	*	rs9643109	S	117111630	rs9643109	C	G	0.6182	0.0086	0.0018	1.3e-06	690001	117111630	116099405	8	116099405	8	116099405	*	S	-1.22619	4.77778
8_116100141_C_T	rs2316310	8	116100141	C	T	-0.0109	0.989	0.973	1.006	0.6079	10	rs2316310	0.1963	8	116100141	T	C	0.6079	0.989	0.973	1.006	-0.0109	0.0084	85934	401577	8	116100141	8	116100141	*	rs2316310	Y	117112366	rs2316310	T	C	0.6182	0.0084	0.0018	2e-06	689205	117112366	116100141	8	116100141	8	116100141	*	Y	-1.29762	4.66667
8_116100990_T_C	rs4567068	8	116100990	T	C	-0.0119	0.988142	0.971817	1.00503	0.6226	11	rs4567068	0.159	8	116100990	T	C	0.3774	1.012	0.995	1.029	0.0119	0.0085	85934	401577	8	116100990	8	116100990	*	rs4567068	Y	117113215	rs4567068	T	C	0.3734	-0.008	0.0018	6e-06	691717	117113215	116100990	8	116100990	8	116100990	*	Y	-1.4	-4.44444
8_116107898_G_C	rs1540899	8	116107898	G	C	-0.0119	0.988	0.972	1.005	0.6079	5	rs1540899	0.1601	8	116107898	C	G	0.6079	0.988	0.972	1.005	-0.0119	0.0084	85934	401577	8	116107898	8	116107898	*	rs1540899	S	117120123	rs1540899	C	G	0.6149	0.0085	0.0018	1.7e-06	689593	117120123	116107898	8	116107898	8	116107898	*	S	-1.41667	4.72222
8_116108410_C_G	rs7837256	8	116108410	C	G	-0.0121	0.988142	0.971817	1.00503	0.6205	6	rs7837256	0.1538	8	116108410	C	G	0.3795	1.012	0.995	1.029	0.0121	0.0085	85934	401577	8	116108410	8	116108410	*	rs7837256	S	117120635	rs7837256	C	G	0.3768	-0.0081	0.0018	4.9e-06	691074	117120635	116108410	8	116108410	8	116108410	*	S	-1.42353	-4.5
8_116109437_A_T	rs2205269	8	116109437	A	T	-0.0121	0.988142	0.971817	1.00503	0.6207	6	rs2205269	0.1546	8	116109437	A	T	0.3793	1.012	0.995	1.029	0.0121	0.0085	85934	401577	8	116109437	8	116109437	*	rs2205269	W	117121662	rs2205269	A	T	0.373	-0.008	0.0018	6e-06	691037	117121662	116109437	8	116109437	8	116109437	*	W	-1.42353	-4.44444
8_116110132_T_C	rs7009799	8	116110132	T	C	-0.0104	0.990099	0.97371	1.00604	0.6382	11	rs7009799	0.2237	8	116110132	T	C	0.3618	1.01	0.994	1.027	0.0104	0.0085	85934	401577	8	116110132	8	116110132	*	rs7009799	Y	117122357	rs7009799	T	C	0.3542	-0.0081	0.0018	8.3e-06	692285	117122357	116110132	8	116110132	8	116110132	*	Y	-1.22353	-4.5
8_116112296_T_C	rs7814464	8	116112296	T	C	-0.0118	0.988142	0.971817	1.00503	0.6206	11	rs7814464	0.165	8	116112296	T	C	0.3794	1.012	0.995	1.029	0.0118	0.0085	85934	401577	8	116112296	8	116112296	*	rs7814464	Y	117124521	rs7814464	T	C	0.377	-0.0082	0.0018	4.2e-06	692005	117124521	116112296	8	116112296	8	116112296	*	Y	-1.38824	-4.55556
8_116115977_T_C	rs9792120	8	116115977	T	C	-0.0084	0.992063	0.97561	1.00806	0.6295	11	rs9792120	0.3276	8	116115977	T	C	0.3705	1.008	0.992	1.025	0.0084	0.0085	85934	401577	8	116115977	8	116115977	*	rs9792120	Y	117128202	rs9792120	T	C	0.3575	-0.0078	0.0018	1.7e-05	690033	117128202	116115977	8	116115977	8	116115977	*	Y	-0.988235	-4.33333
8_116116521_G_A	rs10100863	8	116116521	G	A	-0.0087	0.991	0.975	1.008	0.6235	10	rs10100863	0.3102	8	116116521	A	G	0.6235	0.991	0.975	1.008	-0.0087	0.0085	85934	401577	8	116116521	8	116116521	*	rs10100863	R	117128746	rs10100863	A	G	0.6418	0.0081	0.0018	6.9e-06	690038	117128746	116116521	8	116116521	8	116116521	*	R	-1.02353	4.5
8_116116729_T_C	rs10090415	8	116116729	T	C	-0.0085	0.99108	0.974659	1.00806	0.6363	11	rs10090415	0.3251	8	116116729	T	C	0.3637	1.009	0.992	1.026	0.0085	0.0086	85934	401577	8	116116729	8	116116729	*	rs10090415	Y	117128954	rs10090415	T	C	0.3503	-0.0081	0.0018	1e-05	685084	117128954	116116729	8	116116729	8	116116729	*	Y	-0.988372	-4.5
8_116117185_T_C	rs2223059	8	116117185	T	C	-0.0082	0.992063	0.97561	1.00806	0.6436	11	rs2223059	0.3356	8	116117185	T	C	0.3564	1.008	0.992	1.025	0.0082	0.0085	85934	401577	8	116117185	8	116117185	*	rs2223059	Y	117129410	rs2223059	T	C	0.3511	-0.0064	0.0018	0.00043	688433	117129410	116117185	8	116117185	8	116117185	*	Y	-0.964706	-3.55556
8_116637666_T_G	rs4565487	8	116637666	T	G	-0.0002	1	0.980392	1.01937	0.2061	11	rs4565487	0.9854	8	116637666	T	G	0.7939	1	0.981	1.02	0.0002	0.0101	85934	401577	8	116637666	8	116637666	*	rs4565487	K	117649905	rs4565487	T	G	0.7908	0.0103	0.0021	1.5e-06	689171	117649905	116637666	8	116637666	8	116637666	*	K	-0.019802	4.90476
8_116639777_A_G	rs17805619	8	116639777	A	G	-0.0012	0.999001	0.97371	1.02459	0.1121	11	rs17805619	0.9238	8	116639777	A	G	0.8879	1.001	0.976	1.027	0.0012	0.0129	85934	401577	8	116639777	8	116639777	*	rs17805619	R	117652016	rs17805619	A	G	0.8855	0.0104	0.0027	0.0001	692501	117652016	116639777	8	116639777	8	116639777	*	R	-0.0930233	3.85185
8_116640003_C_T	rs17743495	8	116640003	C	T	-0.0012	0.999	0.974	1.024	0.1126	10	rs17743495	0.9256	8	116640003	T	C	0.1126	0.999	0.974	1.024	-0.0012	0.0129	85934	401577	8	116640003	8	116640003	*	rs17743495	Y	117652242	rs17743495	T	C	0.1156	-0.0106	0.0027	7.9e-05	692449	117652242	116640003	8	116640003	8	116640003	*	Y	-0.0930233	-3.92593
8_116642463_T_A	rs10464860	8	116642463	T	A	-0.001	0.999	0.974	1.025	0.1125	5	rs10464860	0.9375	8	116642463	A	T	0.1125	0.999	0.974	1.025	-0.001	0.0129	85934	401577	8	116642463	8	116642463	*	rs10464860	W	117654702	rs10464860	A	T	0.1146	-0.0107	0.0027	6.6e-05	692495	117654702	116642463	8	116642463	8	116642463	*	W	-0.0775194	-3.96296
8_116644632_C_T	rs2278491	8	116644632	C	T	-0.0014	0.999	0.974	1.024	0.1121	10	rs2278491	0.9104	8	116644632	T	C	0.1121	0.999	0.974	1.024	-0.0014	0.0129	85934	401577	8	116644632	8	116644632	*	rs2278491	Y	117656871	rs2278491	T	C	0.1148	-0.0116	0.0025	4.6e-06	795231	117656871	116644632	8	116644632	8	116644632	*	Y	-0.108527	-4.64
8_116693979_T_C	rs12675038	8	116693979	T	C	0.0004	1	0.97561	1.02564	0.1124	11	rs12675038	0.9746	8	116693979	T	C	0.8876	1	0.975	1.025	-0.0004	0.0129	85934	401577	8	116693979	8	116693979	*	rs12675038	Y	117706218	rs12675038	T	C	0.8855	0.0113	0.0025	8.9e-06	794582	117706218	116693979	8	116693979	8	116693979	*	Y	0.0310078	4.52
8_116698540_T_C	rs12677487	8	116698540	T	C	-0.0002	1	0.974659	1.02564	0.112	11	rs12677487	0.9907	8	116698540	T	C	0.888	1	0.975	1.026	0.0002	0.0129	85934	401577	8	116698540	8	116698540	*	rs12677487	Y	117710779	rs12677487	T	C	0.8863	0.0103	0.0027	0.00013	691867	117710779	116698540	8	116698540	8	116698540	*	Y	-0.0155039	3.81481
8_116706737_G_A	rs7822206	8	116706737	G	A	0.0006	1.001	0.982	1.019	0.2489	10	rs7822206	0.9455	8	116706737	A	G	0.2489	1.001	0.982	1.019	0.0006	0.0094	85934	401577	8	116706737	8	116706737	*	rs7822206	R	117718976	rs7822206	A	G	0.2556	-0.0087	0.002	1.1e-05	691280	117718976	116706737	8	116706737	8	116706737	*	R	0.0638298	-4.35
8_116729674_T_C	rs17811450	8	116729674	T	C	0.0001	1	0.981354	1.01937	0.2466	11	rs17811450	0.9931	8	116729674	T	C	0.7534	1	0.981	1.019	-0.0001	0.0095	85934	401577	8	116729674	8	116729674	*	rs17811450	Y	117741913	rs17811450	T	C	0.7463	0.0087	0.002	9.8e-06	691207	117741913	116729674	8	116729674	8	116729674	*	Y	0.0105263	4.35
8_117172544_C_T	rs13266634	8	117172544	C	T	-0.0081	0.992	0.975	1.009	0.3012	10	rs13266634	0.3605	8	117172544	T	C	0.3012	0.992	0.975	1.009	-0.0081	0.0088	85934	401577	8	117172544	8	117172544	*	rs13266634	Y	118184783	rs13266634	T	C	0.3103	0.0063	0.0018	0.00044	784133	118184783	117172544	8	117172544	8	117172544	*	Y	-0.920455	3.5
8_117173699_A_G	rs2466293	8	117173699	A	G	0.0032	1.00301	0.987167	1.01937	0.3871	11	rs2466293	0.704	8	117173699	A	G	0.6129	0.997	0.981	1.013	-0.0032	0.0083	85934	401577	8	117173699	8	117173699	*	rs2466293	R	118185938	rs2466293	A	G	0.6112	0.0064	0.0017	0.00012	791419	118185938	117173699	8	117173699	8	117173699	*	R	0.385542	3.76471
8_117208031_T_C	rs11774700	8	117208031	T	C	-0.0106	0.98912	0.972763	1.00705	0.3023	11	rs11774700	0.2312	8	117208031	T	C	0.6977	1.011	0.993	1.028	0.0106	0.0089	85934	401577	8	117208031	8	117208031	*	rs11774700	Y	118220270	rs11774700	T	C	0.6882	-0.0066	0.0018	0.00028	770044	118220270	117208031	8	117208031	8	117208031	*	Y	-1.19101	-3.66667
8_117468880_T_C	rs17740228	8	117468880	T	C	-0.0404	0.960615	0.930233	0.992063	0.0665	11	rs17740228	0.01402	8	117468880	T	C	0.9335	1.041	1.008	1.075	0.0404	0.0164	85934	401577	8	117468880	8	117468880	*	rs17740228	Y	118481119	rs17740228	T	C	0.93475	-0.0126	0.0036	0.00041	691834	118481119	117468880	8	117468880	8	117468880	*	Y	-2.46341	-3.5
8_117469533_G_T	rs11785299	8	117469533	G	T	-0.0411	0.96	0.929	0.991	0.0647	10	rs11785299	0.01359	8	117469533	T	G	0.0647	0.96	0.929	0.991	-0.0411	0.0166	85934	401577	8	117469533	8	117469533	*	rs11785299	B	118481772	rs11785299	T	G	0.06256	0.0129	0.0036	0.00035	679426	118481772	117469533	8	117469533	8	117469533	*	B	-2.4759	3.58333
8_117744017_T_C	rs4876738	8	117744017	T	C	0.0016	1.002	0.974659	1.02987	0.0919	11	rs4876738	0.9083	8	117744017	T	C	0.9081	0.998	0.971	1.026	-0.0016	0.0141	85934	401577	8	117744017	8	117744017	*	rs4876738	Y	118756256	rs4876738	T	C	0.90681	0.0111	0.0031	0.00033	689333	118756256	117744017	8	117744017	8	117744017	*	Y	0.113475	3.58065
8_117746853_C_T	rs12682151	8	117746853	C	T	-0.0039	0.996	0.98	1.013	0.3782	10	rs12682151	0.6399	8	117746853	T	C	0.3782	0.996	0.98	1.013	-0.0039	0.0084	85934	401577	8	117746853	8	117746853	*	rs12682151	Y	118759092	rs12682151	T	C	0.389	-0.0083	0.0018	3.1e-06	681522	118759092	117746853	8	117746853	8	117746853	*	Y	-0.464286	-4.61111
8_117760076_C_T	rs10092227	8	117760076	C	T	-0.0065	0.994	0.978	1.01	0.4758	10	rs10092227	0.4287	8	117760076	T	C	0.4758	0.994	0.978	1.01	-0.0065	0.0082	85934	401577	8	117760076	8	117760076	*	rs10092227	Y	118772315	rs10092227	T	C	0.4925	-0.008	0.0017	3.5e-06	684879	118772315	117760076	8	117760076	8	117760076	*	Y	-0.792683	-4.70588
8_117762758_T_C	rs720896	8	117762758	T	C	-0.006	0.994036	0.978474	1.0101	0.4783	11	rs720896	0.4602	8	117762758	T	C	0.5217	1.006	0.99	1.022	0.006	0.0081	85934	401577	8	117762758	8	117762758	*	rs720896	Y	118774997	rs720896	T	C	0.5064	0.0081	0.0017	2.7e-06	687449	118774997	117762758	8	117762758	8	117762758	*	Y	-0.740741	4.76471
8_117763798_C_A	rs13267691	8	117763798	C	A	-0.0087	0.991	0.976	1.007	0.4732	10	rs13267691	0.2854	8	117763798	A	C	0.4732	0.991	0.976	1.007	-0.0087	0.0082	85934	401577	8	117763798	8	117763798	*	rs13267691	M	118776037	rs13267691	A	C	0.4924	-0.0082	0.0017	1.9e-06	687697	118776037	117763798	8	117763798	8	117763798	*	M	-1.06098	-4.82353
8_117766828_T_C	rs4876745	8	117766828	T	C	-0.008	0.992063	0.976562	1.00806	0.4735	11	rs4876745	0.3266	8	117766828	T	C	0.5265	1.008	0.992	1.024	0.008	0.0082	85934	401577	8	117766828	8	117766828	*	rs4876745	Y	118779067	rs4876745	T	C	0.5077	0.0083	0.0017	1.3e-06	689446	118779067	117766828	8	117766828	8	117766828	*	Y	-0.97561	4.88235
8_117767150_T_G	rs9656921	8	117767150	T	G	-0.0081	0.992063	0.976562	1.00806	0.4699	11	rs9656921	0.3238	8	117767150	T	G	0.5301	1.008	0.992	1.024	0.0081	0.0082	85934	401577	8	117767150	8	117767150	*	rs9656921	K	118779389	rs9656921	T	G	0.5084	0.0081	0.0017	2.3e-06	689658	118779389	117767150	8	117767150	8	117767150	*	K	-0.987805	4.76471
8_117769395_C_G	rs12548445	8	117769395	C	G	-0.0004	1	0.980392	1.01937	0.2265	6	rs12548445	0.9658	8	117769395	C	G	0.7735	1	0.981	1.02	0.0004	0.0098	85934	401577	8	117769395	8	117769395	*	rs12548445	S	118781634	rs12548445	C	G	0.7709	-0.0099	0.002	1.2e-06	692346	118781634	117769395	8	117769395	8	117769395	*	S	-0.0408163	-4.95
8_117769518_G_A	rs12548512	8	117769518	G	A	-0.0011	0.999	0.98	1.018	0.2226	10	rs12548512	0.9122	8	117769518	A	G	0.2226	0.999	0.98	1.018	-0.0011	0.0098	85934	401577	8	117769518	8	117769518	*	rs12548512	R	118781757	rs12548512	A	G	0.2279	0.0099	0.002	1.3e-06	680575	118781757	117769518	8	117769518	8	117769518	*	R	-0.112245	4.95
8_117770073_G_A	rs1605659	8	117770073	G	A	-0.0004	1	0.981	1.019	0.2265	10	rs1605659	0.9675	8	117770073	A	G	0.2265	1	0.981	1.019	-0.0004	0.0098	85934	401577	8	117770073	8	117770073	*	rs1605659	R	118782312	rs1605659	A	G	0.2291	0.0098	0.002	1.6e-06	680661	118782312	117770073	8	117770073	8	117770073	*	R	-0.0408163	4.9
8_117770313_T_G	rs4876385	8	117770313	T	G	-0.0091	0.99108	0.97561	1.00705	0.4313	11	rs4876385	0.2676	8	117770313	T	G	0.5687	1.009	0.993	1.025	0.0091	0.0082	85934	401577	8	117770313	8	117770313	*	rs4876385	K	118782552	rs4876385	T	G	0.5451	0.0068	0.0017	9.6e-05	690940	118782552	117770313	8	117770313	8	117770313	*	K	-1.10976	4
8_117772077_C_T	rs6981439	8	117772077	C	T	-0.0002	1	0.981	1.019	0.2267	10	rs6981439	0.9869	8	117772077	T	C	0.2267	1	0.981	1.019	-0.0002	0.0097	85934	401577	8	117772077	8	117772077	*	rs6981439	Y	118784316	rs6981439	T	C	0.2293	0.0099	0.002	1.1e-06	692406	118784316	117772077	8	117772077	8	117772077	*	Y	-0.0206186	4.95
8_117773790_A_G	rs10105902	8	117773790	A	G	-0.0074	0.993049	0.976562	1.00908	0.4708	11	rs10105902	0.3641	8	117773790	A	G	0.5292	1.007	0.991	1.024	0.0074	0.0082	85934	401577	8	117773790	8	117773790	*	rs10105902	R	118786029	rs10105902	A	G	0.5084	0.0079	0.0017	4.2e-06	691158	118786029	117773790	8	117773790	8	117773790	*	R	-0.902439	4.64706
8_117782067_T_C	rs6469709	8	117782067	T	C	-0.0091	0.99108	0.97561	1.00705	0.431	11	rs6469709	0.2691	8	117782067	T	C	0.569	1.009	0.993	1.025	0.0091	0.0082	85934	401577	8	117782067	8	117782067	*	rs6469709	Y	118794306	rs6469709	T	C	0.546	0.0068	0.0017	8.7e-05	691180	118794306	117782067	8	117782067	8	117782067	*	Y	-1.10976	4
8_117782131_A_G	rs6469710	8	117782131	A	G	-0.0071	0.993049	0.977517	1.00908	0.4706	11	rs6469710	0.3847	8	117782131	A	G	0.5294	1.007	0.991	1.023	0.0071	0.0082	85934	401577	8	117782131	8	117782131	*	rs6469710	R	118794370	rs6469710	A	G	0.5085	0.0079	0.0017	3.8e-06	690923	118794370	117782131	8	117782131	8	117782131	*	R	-0.865854	4.64706
8_117783772_G_C	rs10096731	8	117783772	G	C	-0.0072	0.993	0.977	1.009	0.474	5	rs10096731	0.3788	8	117783772	C	G	0.474	0.993	0.977	1.009	-0.0072	0.0082	85934	401577	8	117783772	8	117783772	*	rs10096731	S	118796011	rs10096731	C	G	0.4926	-0.0079	0.0017	4.7e-06	691471	118796011	117783772	8	117783772	8	117783772	*	S	-0.878049	-4.64706
8_117785263_G_A	rs11777612	8	117785263	G	A	-0.0003	1	0.981	1.019	0.2236	10	rs11777612	0.9716	8	117785263	A	G	0.2236	1	0.981	1.019	-0.0003	0.0098	85934	401577	8	117785263	8	117785263	*	rs11777612	R	118797502	rs11777612	A	G	0.2278	0.0098	0.002	1.7e-06	679364	118797502	117785263	8	117785263	8	117785263	*	R	-0.0306122	4.9
8_117785408_G_A	rs4634669	8	117785408	G	A	-0.0003	1	0.981	1.019	0.2235	10	rs4634669	0.9792	8	117785408	A	G	0.2235	1	0.981	1.019	-0.0003	0.0098	85934	401577	8	117785408	8	117785408	*	rs4634669	R	118797647	rs4634669	A	G	0.2278	0.0098	0.002	1.8e-06	679352	118797647	117785408	8	117785408	8	117785408	*	R	-0.0306122	4.9
8_117786817_A_C	rs13268974	8	117786817	A	C	-0.0069	0.993049	0.977517	1.00908	0.4737	11	rs13268974	0.3961	8	117786817	A	C	0.5263	1.007	0.991	1.023	0.0069	0.0081	85934	401577	8	117786817	8	117786817	*	rs13268974	M	118799056	rs13268974	A	C	0.5078	0.0078	0.0017	6.3e-06	691665	118799056	117786817	8	117786817	8	117786817	*	M	-0.851852	4.58824
8_117789282_T_G	rs4242574	8	117789282	T	G	-0.0056	0.994036	0.978474	1.0101	0.4786	11	rs4242574	0.4934	8	117789282	T	G	0.5214	1.006	0.99	1.022	0.0056	0.0081	85934	401577	8	117789282	8	117789282	*	rs4242574	K	118801521	rs4242574	T	G	0.5042	0.0074	0.0017	1.5e-05	692538	118801521	117789282	8	117789282	8	117789282	*	K	-0.691358	4.35294
8_117791436_T_C	rs9297569	8	117791436	T	C	-0.0077	0.992063	0.976562	1.00806	0.4313	11	rs9297569	0.3512	8	117791436	T	C	0.5687	1.008	0.992	1.024	0.0077	0.0082	85934	401577	8	117791436	8	117791436	*	rs9297569	Y	118803675	rs9297569	T	C	0.5451	0.0064	0.0017	0.00022	692502	118803675	117791436	8	117791436	8	117791436	*	Y	-0.939024	3.76471
8_117793242_A_G	rs9642836	8	117793242	A	G	-0.008	0.992063	0.976562	1.00806	0.4312	11	rs9642836	0.3286	8	117793242	A	G	0.5688	1.008	0.992	1.024	0.008	0.0082	85934	401577	8	117793242	8	117793242	*	rs9642836	R	118805481	rs9642836	A	G	0.5459	0.0063	0.0017	0.00026	687473	118805481	117793242	8	117793242	8	117793242	*	R	-0.97561	3.70588
8_117793323_G_A	rs9297570	8	117793323	G	A	-0.0081	0.992	0.976	1.008	0.4308	10	rs9297570	0.3268	8	117793323	A	G	0.4308	0.992	0.976	1.008	-0.0081	0.0082	85934	401577	8	117793323	8	117793323	*	rs9297570	R	118805562	rs9297570	A	G	0.4541	-0.0064	0.0017	0.00021	684446	118805562	117793323	8	117793323	8	117793323	*	R	-0.987805	-3.76471
8_117793430_G_C	rs9297571	8	117793430	G	C	-0.0081	0.992	0.976	1.008	0.4307	5	rs9297571	0.3263	8	117793430	C	G	0.4307	0.992	0.976	1.008	-0.0081	0.0082	85934	401577	8	117793430	8	117793430	*	rs9297571	S	118805669	rs9297571	C	G	0.4541	-0.0063	0.0017	0.00025	690385	118805669	117793430	8	117793430	8	117793430	*	S	-0.987805	-3.70588
8_117793480_T_C	rs12548168	8	117793480	T	C	-0.001	0.999001	0.980392	1.01833	0.2213	11	rs12548168	0.9221	8	117793480	T	C	0.7787	1.001	0.982	1.02	0.001	0.0098	85934	401577	8	117793480	8	117793480	*	rs12548168	Y	118805719	rs12548168	T	C	0.7726	-0.0094	0.0021	4.5e-06	676164	118805719	117793480	8	117793480	8	117793480	*	Y	-0.102041	-4.47619
8_117815661_G_A	rs11989129	8	117815661	G	A	-0.0069	0.993	0.972	1.015	0.1575	10	rs11989129	0.5393	8	117815661	A	G	0.1575	0.993	0.972	1.015	-0.0069	0.0112	85934	401577	8	117815661	8	117815661	*	rs11989129	R	118827900	rs11989129	A	G	0.161	0.0088	0.0025	0.00035	682622	118827900	117815661	8	117815661	8	117815661	*	R	-0.616071	3.52
8_117816330_A_T	rs11996407	8	117816330	A	T	-0.0165	0.983284	0.962464	1.00503	0.1618	6	rs11996407	0.138	8	117816330	A	T	0.8382	1.017	0.995	1.039	0.0165	0.0111	85934	401577	8	117816330	8	117816330	*	rs11996407	W	118828569	rs11996407	A	T	0.8357	-0.0089	0.0024	0.00023	680821	118828569	117816330	8	117816330	8	117816330	*	W	-1.48649	-3.70833
8_117817174_C_G	rs11779439	8	117817174	C	G	-0.0209	0.979432	0.959693	0.999001	0.1987	6	rs11779439	0.03965	8	117817174	C	G	0.8013	1.021	1.001	1.042	0.0209	0.0102	85934	401577	8	117817174	8	117817174	*	rs11779439	B	118829413	rs11779439	C	G	0.7991	-0.0103	0.0022	2e-06	690185	118829413	117817174	8	117817174	8	117817174	*	B	-2.04902	-4.68182
8_117818655_C_T	rs4876757	8	117818655	C	T	0.0025	1.003	0.984	1.021	0.2493	10	rs4876757	0.787	8	117818655	T	C	0.2493	1.003	0.984	1.021	0.0025	0.0093	85934	401577	8	117818655	8	117818655	*	rs4876757	Y	118830894	rs4876757	T	C	0.2551	-0.0088	0.002	9.4e-06	689487	118830894	117818655	8	117818655	8	117818655	*	Y	0.268817	-4.4
8_117819781_G_A	rs17439693	8	117819781	G	A	-0.0229	0.977	0.958	0.997	0.2007	10	rs17439693	0.02329	8	117819781	A	G	0.2007	0.977	0.958	0.997	-0.0229	0.0101	85934	401577	8	117819781	8	117819781	*	rs17439693	R	118832020	rs17439693	A	G	0.2007	0.0103	0.0022	2.1e-06	689939	118832020	117819781	8	117819781	8	117819781	*	R	-2.26733	4.68182
8_117830505_C_A	rs9642837	8	117830505	C	A	0.0046	1.005	0.986	1.023	0.2412	10	rs9642837	0.6243	8	117830505	A	C	0.2412	1.005	0.986	1.023	0.0046	0.0095	85934	401577	8	117830505	8	117830505	*	rs9642837	M	118842744	rs9642837	A	C	0.2462	-0.01	0.002	6.5e-07	677832	118842744	117830505	8	117830505	8	117830505	*	M	0.484211	-5
8_117833812_A_C	rs11989463	8	117833812	A	C	-0.0211	0.979432	0.959693	0.998004	0.204	11	rs11989463	0.03522	8	117833812	A	C	0.796	1.021	1.002	1.042	0.0211	0.01	85934	401577	8	117833812	8	117833812	*	rs11989463	M	118846051	rs11989463	A	C	0.7913	-0.0111	0.002	4.1e-08	793718	118846051	117833812	8	117833812	8	117833812	*	M	-2.11	-5.55
8_117834515_G_C	rs13264956	8	117834515	G	C	0.002	1.002	0.983	1.021	0.2329	5	rs13264956	0.8317	8	117834515	C	G	0.2329	1.002	0.983	1.021	0.002	0.0096	85934	401577	8	117834515	8	117834515	*	rs13264956	S	118846754	rs13264956	C	G	0.2423	-0.0104	0.0023	4.5e-06	650302	118846754	117834515	8	117834515	8	117834515	*	S	0.208333	-4.52174
8_117839324_T_G	rs17430259	8	117839324	T	G	0.0026	1.00301	0.984252	1.02145	0.248	11	rs17430259	0.7784	8	117839324	T	G	0.752	0.997	0.979	1.016	-0.0026	0.0094	85934	401577	8	117839324	8	117839324	*	rs17430259	K	118851563	rs17430259	T	G	0.7456	0.0096	0.0022	1e-05	512785	118851563	117839324	8	117839324	8	117839324	*	K	0.276596	4.36364
8_117844068_A_G	rs17430287	8	117844068	A	G	-0.0227	0.977517	0.958773	0.997009	0.207	11	rs17430287	0.02292	8	117844068	A	G	0.793	1.023	1.003	1.043	0.0227	0.01	85934	401577	8	117844068	8	117844068	*	rs17430287	R	118856307	rs17430287	A	G	0.7883	-0.0109	0.002	7e-08	790934	118856307	117844068	8	117844068	8	117844068	*	R	-2.27	-5.45
8_117850822_T_C	rs11781699	8	117850822	T	C	-0.0245	0.97561	0.956023	0.996016	0.1833	11	rs11781699	0.01938	8	117850822	T	C	0.8167	1.025	1.004	1.046	0.0245	0.0105	85934	401577	8	117850822	8	117850822	*	rs11781699	Y	118863061	rs11781699	T	C	0.8104	-0.0132	0.0021	3.1e-10	784642	118863061	117850822	8	117850822	8	117850822	*	Y	-2.33333	-6.28571
8_117868838_A_G	rs17450709	8	117868838	A	G	-0.002	0.998004	0.981354	1.01523	0.3527	11	rs17450709	0.8103	8	117868838	A	G	0.6473	1.002	0.985	1.019	0.002	0.0085	85934	401577	8	117868838	8	117868838	*	rs17450709	R	118881077	rs17450709	A	G	0.6456	-0.0088	0.0018	1.4e-06	683029	118881077	117868838	8	117868838	8	117868838	*	R	-0.235294	-4.88889
8_117868969_A_C	rs17450716	8	117868969	A	C	0.0026	1.00301	0.986193	1.01937	0.3907	11	rs17450716	0.7537	8	117868969	A	C	0.6093	0.997	0.981	1.014	-0.0026	0.0084	85934	401577	8	117868969	8	117868969	*	rs17450716	M	118881208	rs17450716	A	C	0.6215	-0.0102	0.002	2.3e-07	510042	118881208	117868969	8	117868969	8	117868969	*	M	0.309524	-5.1
8_117869669_T_A	rs12549000	8	117869669	T	A	-0.0404	0.96	0.936	0.986	0.1083	5	rs12549000	0.002149	8	117869669	A	T	0.1083	0.96	0.936	0.986	-0.0404	0.0132	85934	401577	8	117869669	8	117869669	*	rs12549000	W	118881908	rs12549000	A	T	0.1113	0.0166	0.0028	4.3e-09	675162	118881908	117869669	8	117869669	8	117869669	*	W	-3.06061	5.92857
8_117871251_C_T	rs17503900	8	117871251	C	T	-0.0038	0.996	0.98	1.013	0.3417	10	rs17503900	0.6589	8	117871251	T	C	0.3417	0.996	0.98	1.013	-0.0038	0.0086	85934	401577	8	117871251	8	117871251	*	rs17503900	Y	118883490	rs17503900	T	C	0.3468	0.0087	0.0018	1.9e-06	686715	118883490	117871251	8	117871251	8	117871251	*	Y	-0.44186	4.83333
8_117873403_G_A	rs12548703	8	117873403	G	A	-0.0416	0.959	0.935	0.984	0.1127	10	rs12548703	0.00124	8	117873403	A	G	0.1127	0.959	0.935	0.984	-0.0416	0.0129	85934	401577	8	117873403	8	117873403	*	rs12548703	R	118885642	rs12548703	A	G	0.113	0.0167	0.0028	1.7e-09	676513	118885642	117873403	8	117873403	8	117873403	*	R	-3.22481	5.96429
8_117874190_T_C	rs12542013	8	117874190	T	C	-0.0425	0.958773	0.934579	0.983284	0.1124	11	rs12542013	0.0009771	8	117874190	T	C	0.8876	1.043	1.017	1.07	0.0425	0.0129	85934	401577	8	117874190	8	117874190	*	rs12542013	Y	118886429	rs12542013	T	C	0.8876	-0.0166	0.0028	1.9e-09	676453	118886429	117874190	8	117874190	8	117874190	*	Y	-3.29457	-5.92857
8_117874530_C_T	rs6991164	8	117874530	C	T	-0.0422	0.959	0.935	0.983	0.1126	10	rs6991164	0.001078	8	117874530	T	C	0.1126	0.959	0.935	0.983	-0.0422	0.0129	85934	401577	8	117874530	8	117874530	*	rs6991164	H	118886769	rs6991164	T	C	0.1127	0.0168	0.0028	1.1e-09	688247	118886769	117874530	8	117874530	8	117874530	*	H	-3.27132	6
8_117877905_A_G	rs11993275	8	117877905	A	G	-0.0425	0.958773	0.934579	0.983284	0.1131	11	rs11993275	0.0009539	8	117877905	A	G	0.8869	1.043	1.017	1.07	0.0425	0.0129	85934	401577	8	117877905	8	117877905	*	rs11993275	R	118890144	rs11993275	A	G	0.8873	-0.0166	0.0028	1.6e-09	688139	118890144	117877905	8	117877905	8	117877905	*	R	-3.29457	-5.92857
8_117882774_C_T	rs12541851	8	117882774	C	T	-0.0447	0.956	0.932	0.981	0.1125	10	rs12541851	0.0005357	8	117882774	T	C	0.1125	0.956	0.932	0.981	-0.0447	0.0129	85934	401577	8	117882774	8	117882774	*	rs12541851	Y	118895013	rs12541851	T	C	0.1131	0.0165	0.0028	2.2e-09	688370	118895013	117882774	8	117882774	8	117882774	*	Y	-3.46512	5.89286
8_117883473_T_C	rs17450772	8	117883473	T	C	-0.0441	0.956938	0.932836	0.981354	0.1132	11	rs17450772	0.0006256	8	117883473	T	C	0.8868	1.045	1.019	1.072	0.0441	0.0129	85934	401577	8	117883473	8	117883473	*	rs17450772	Y	118895712	rs17450772	T	C	0.8875	-0.0189	0.003	2.9e-10	525306	118895712	117883473	8	117883473	8	117883473	*	Y	-3.4186	-6.3
8_117885424_C_T	rs12543508	8	117885424	C	T	-0.0516	0.95	0.926	0.974	0.1113	10	rs12543508	6.603e-05	8	117885424	T	C	0.1113	0.95	0.926	0.974	-0.0516	0.0129	85934	401577	8	117885424	8	117885424	*	rs12543508	Y	118897663	rs12543508	T	C	0.1113	0.0162	0.0027	3.2e-09	686351	118897663	117885424	8	117885424	8	117885424	*	Y	-4	6
8_117886600_A_C	rs17475190	8	117886600	A	C	0.0097	1.0101	0.992063	1.02775	0.3064	11	rs17475190	0.2725	8	117886600	A	C	0.6936	0.99	0.973	1.008	-0.0097	0.0088	85934	401577	8	117886600	8	117886600	*	rs17475190	M	118898839	rs17475190	A	C	0.6821	0.0076	0.0019	4.6e-05	687429	118898839	117886600	8	117886600	8	117886600	*	M	1.10227	4
8_117887130_A_C	rs12549700	8	117887130	A	C	-0.0514	0.949668	0.925926	0.974659	0.1114	11	rs12549700	6.887e-05	8	117887130	A	C	0.8886	1.053	1.026	1.08	0.0514	0.0129	85934	401577	8	117887130	8	117887130	*	rs12549700	M	118899369	rs12549700	A	C	0.8886	-0.0163	0.0027	3.2e-09	686162	118899369	117887130	8	117887130	8	117887130	*	M	-3.9845	-6.03704
8_117889107_T_C	rs17450793	8	117889107	T	C	-0.0521	0.949668	0.925069	0.97371	0.1103	11	rs17450793	5.84e-05	8	117889107	T	C	0.8897	1.053	1.027	1.081	0.0521	0.013	85934	401577	8	117889107	8	117889107	*	rs17450793	Y	118901346	rs17450793	T	C	0.889	-0.0164	0.0028	2.9e-09	691603	118901346	117889107	8	117889107	8	117889107	*	Y	-4.00769	-5.85714
8_117889213_C_T	rs13252084	8	117889213	C	T	-0.0128	0.987	0.971	1.004	0.6686	10	rs13252084	0.1402	8	117889213	T	C	0.6686	0.987	0.971	1.004	-0.0128	0.0087	85934	401577	8	117889213	8	117889213	*	rs13252084	Y	118901452	rs13252084	T	C	0.6612	0.0068	0.0018	0.00021	687544	118901452	117889213	8	117889213	8	117889213	*	Y	-1.47126	3.77778
8_117889285_T_C	rs4621831	8	117889285	T	C	-0.0129	0.987167	0.970874	1.00402	0.6686	11	rs4621831	0.1379	8	117889285	T	C	0.3314	1.013	0.996	1.03	0.0129	0.0087	85934	401577	8	117889285	8	117889285	*	rs4621831	H	118901524	rs4621831	T	C	0.3388	-0.0068	0.0018	0.00022	687596	118901524	117889285	8	117889285	8	117889285	*	H	-1.48276	-3.77778
8_117889346_A_G	rs4480148	8	117889346	A	G	-0.0131	0.987167	0.969932	1.00402	0.6689	11	rs4480148	0.1296	8	117889346	A	G	0.3311	1.013	0.996	1.031	0.0131	0.0087	85934	401577	8	117889346	8	117889346	*	rs4480148	R	118901585	rs4480148	A	G	0.3392	-0.0069	0.0018	0.00017	687664	118901585	117889346	8	117889346	8	117889346	*	R	-1.50575	-3.83333
8_117891388_G_A	rs12544064	8	117891388	G	A	-0.0518	0.95	0.926	0.974	0.1101	10	rs12544064	6.561e-05	8	117891388	A	G	0.1101	0.95	0.926	0.974	-0.0518	0.013	85934	401577	8	117891388	8	117891388	*	rs12544064	R	118903627	rs12544064	A	G	0.1114	0.016	0.0028	5.8e-09	691624	118903627	117891388	8	117891388	8	117891388	*	R	-3.98462	5.71429
8_117891470_T_C	rs7007735	8	117891470	T	C	0.0097	1.0101	0.992063	1.02775	0.3065	11	rs7007735	0.2689	8	117891470	T	C	0.6935	0.99	0.973	1.008	-0.0097	0.0088	85934	401577	8	117891470	8	117891470	*	rs7007735	Y	118903709	rs7007735	T	C	0.6813	0.0075	0.0019	5.1e-05	689168	118903709	117891470	8	117891470	8	117891470	*	Y	1.10227	3.94737
8_117893472_A_G	rs17450835	8	117893472	A	G	0.0097	1.0101	0.992063	1.02775	0.3072	11	rs17450835	0.2699	8	117893472	A	G	0.6928	0.99	0.973	1.008	-0.0097	0.0088	85934	401577	8	117893472	8	117893472	*	rs17450835	R	118905711	rs17450835	A	G	0.6818	0.0075	0.0019	5.6e-05	689896	118905711	117893472	8	117893472	8	117893472	*	R	1.10227	3.94737
8_117894341_G_T	rs17430533	8	117894341	G	T	-0.0516	0.95	0.926	0.974	0.1118	10	rs17430533	6.34e-05	8	117894341	T	G	0.1118	0.95	0.926	0.974	-0.0516	0.0129	85934	401577	8	117894341	8	117894341	*	rs17430533	K	118906580	rs17430533	T	G	0.1127	0.0184	0.003	5.7e-10	539990	118906580	117894341	8	117894341	8	117894341	*	K	-4	6.13333
8_117894513_C_T	rs17430540	8	117894513	C	T	0.01	1.01	0.993	1.028	0.3065	10	rs17430540	0.2583	8	117894513	T	C	0.3065	1.01	0.993	1.028	0.01	0.0088	85934	401577	8	117894513	8	117894513	*	rs17430540	Y	118906752	rs17430540	T	C	0.3183	-0.0076	0.0019	4.3e-05	690177	118906752	117894513	8	117894513	8	117894513	*	Y	1.13636	-4
8_117895953_C_T	rs7842361	8	117895953	C	T	-0.043	0.958	0.936	0.98	0.138	10	rs7842361	0.0002482	8	117895953	T	C	0.138	0.958	0.936	0.98	-0.043	0.0117	85934	401577	8	117895953	8	117895953	*	rs7842361	Y	118908192	rs7842361	T	C	0.1382	0.0139	0.0025	4.1e-08	691258	118908192	117895953	8	117895953	8	117895953	*	Y	-3.67521	5.56
8_117896973_C_A	rs28357271	8	117896973	C	A	0.0099	1.01	0.993	1.028	0.3069	10	rs28357271	0.2588	8	117896973	A	C	0.3069	1.01	0.993	1.028	0.0099	0.0088	85934	401577	8	117896973	8	117896973	*	rs28357271	M	118909212	rs28357271	A	C	0.3182	-0.0076	0.0018	3.6e-05	691471	118909212	117896973	8	117896973	8	117896973	*	M	1.125	-4.22222
8_117896989_T_A	rs4339678	8	117896989	T	A	0.04	1.041	1.017	1.065	0.8533	5	rs4339678	0.0005884	8	117896989	A	T	0.8533	1.041	1.017	1.065	0.04	0.0116	85934	401577	8	117896989	8	117896989	*	rs4339678	W	118909228	rs4339678	A	T	0.8608	-0.0138	0.0025	4.6e-08	688117	118909228	117896989	8	117896989	8	117896989	*	W	3.44828	-5.52
8_117897128_C_A	rs6981280	8	117897128	C	A	0.0401	1.041	1.018	1.065	0.8536	10	rs6981280	0.0005702	8	117897128	A	C	0.8536	1.041	1.018	1.065	0.0401	0.0116	85934	401577	8	117897128	8	117897128	*	rs6981280	M	118909367	rs6981280	A	C	0.8607	-0.0139	0.0025	3.4e-08	691340	118909367	117897128	8	117897128	8	117897128	*	M	3.4569	-5.56
8_117898118_T_G	rs11774623	8	117898118	T	G	0.0097	1.0101	0.992063	1.02775	0.3069	11	rs11774623	0.2716	8	117898118	T	G	0.6931	0.99	0.973	1.008	-0.0097	0.0088	85934	401577	8	117898118	8	117898118	*	rs11774623	K	118910357	rs11774623	T	G	0.6801	0.0078	0.0018	2.7e-05	691477	118910357	117898118	8	117898118	8	117898118	*	K	1.10227	4.33333
8_117898362_A_G	rs11777874	8	117898362	A	G	-0.0108	0.98912	0.968054	1.01112	0.1687	11	rs11777874	0.3234	8	117898362	A	G	0.8313	1.011	0.989	1.033	0.0108	0.011	85934	401577	8	117898362	8	117898362	*	rs11777874	R	118910601	rs11777874	A	G	0.8251	0.0079	0.0023	0.00049	687047	118910601	117898362	8	117898362	8	117898362	*	R	-0.981818	3.43478
8_117898672_G_A	rs7822297	8	117898672	G	A	0.0098	1.01	0.993	1.027	0.3092	10	rs7822297	0.2649	8	117898672	A	G	0.3092	1.01	0.993	1.027	0.0098	0.0088	85934	401577	8	117898672	8	117898672	*	rs7822297	R	118910911	rs7822297	A	G	0.3196	-0.0078	0.0018	2.4e-05	691360	118910911	117898672	8	117898672	8	117898672	*	R	1.11364	-4.33333
8_117899126_C_T	rs17452966	8	117899126	C	T	0.0098	1.01	0.993	1.027	0.3068	10	rs17452966	0.2677	8	117899126	T	C	0.3068	1.01	0.993	1.027	0.0098	0.0088	85934	401577	8	117899126	8	117899126	*	rs17452966	Y	118911365	rs17452966	T	C	0.3186	-0.0076	0.0018	3.9e-05	691455	118911365	117899126	8	117899126	8	117899126	*	Y	1.11364	-4.22222
8_117899557_C_T	rs10106675	8	117899557	C	T	0.0095	1.01	0.992	1.027	0.309	10	rs10106675	0.2794	8	117899557	T	C	0.309	1.01	0.992	1.027	0.0095	0.0088	85934	401577	8	117899557	8	117899557	*	rs10106675	Y	118911796	rs10106675	T	C	0.3197	-0.0076	0.0018	3.5e-05	691353	118911796	117899557	8	117899557	8	117899557	*	Y	1.07955	-4.22222
8_117899872_A_G	rs17450876	8	117899872	A	G	0.0097	1.0101	0.992063	1.02775	0.3068	11	rs17450876	0.2717	8	117899872	A	G	0.6932	0.99	0.973	1.008	-0.0097	0.0088	85934	401577	8	117899872	8	117899872	*	rs17450876	R	118912111	rs17450876	A	G	0.6817	0.0076	0.0018	3.9e-05	691464	118912111	117899872	8	117899872	8	117899872	*	R	1.10227	4.22222
8_117900328_T_C	rs7820452	8	117900328	T	C	0.0098	1.0101	0.993049	1.02775	0.3068	11	rs7820452	0.2668	8	117900328	T	C	0.6932	0.99	0.973	1.007	-0.0098	0.0088	85934	401577	8	117900328	8	117900328	*	rs7820452	Y	118912567	rs7820452	T	C	0.6815	0.0077	0.0018	3.2e-05	691194	118912567	117900328	8	117900328	8	117900328	*	Y	1.11364	4.27778
8_117900352_C_T	rs7836747	8	117900352	C	T	0.0098	1.01	0.993	1.027	0.3068	10	rs7836747	0.2654	8	117900352	T	C	0.3068	1.01	0.993	1.027	0.0098	0.0088	85934	401577	8	117900352	8	117900352	*	rs7836747	Y	118912591	rs7836747	T	C	0.3185	-0.0076	0.0018	3.8e-05	691210	118912591	117900352	8	117900352	8	117900352	*	Y	1.11364	-4.22222
8_117900856_T_C	rs9656923	8	117900856	T	C	0.0095	1.00908	0.992063	1.02669	0.3091	11	rs9656923	0.282	8	117900856	T	C	0.6909	0.991	0.974	1.008	-0.0095	0.0088	85934	401577	8	117900856	8	117900856	*	rs9656923	Y	118913095	rs9656923	T	C	0.6806	0.0077	0.0018	2.9e-05	691058	118913095	117900856	8	117900856	8	117900856	*	Y	1.07955	4.27778
8_117900957_C_T	rs9656925	8	117900957	C	T	0.0095	1.01	0.992	1.027	0.3091	10	rs9656925	0.2804	8	117900957	T	C	0.3091	1.01	0.992	1.027	0.0095	0.0088	85934	401577	8	117900957	8	117900957	*	rs9656925	Y	118913196	rs9656925	T	C	0.3194	-0.0076	0.0018	3.6e-05	691052	118913196	117900957	8	117900957	8	117900957	*	Y	1.07955	-4.22222
8_117901580_A_G	rs7012890	8	117901580	A	G	0.0097	1.0101	0.992063	1.02775	0.3069	11	rs7012890	0.2685	8	117901580	A	G	0.6931	0.99	0.973	1.008	-0.0097	0.0088	85934	401577	8	117901580	8	117901580	*	rs7012890	R	118913819	rs7012890	A	G	0.6815	0.0076	0.0018	4.1e-05	691159	118913819	117901580	8	117901580	8	117901580	*	R	1.10227	4.22222
8_117901675_T_G	rs6999044	8	117901675	T	G	0.0093	1.00908	0.992063	1.02669	0.3092	11	rs6999044	0.2923	8	117901675	T	G	0.6908	0.991	0.974	1.008	-0.0093	0.0088	85934	401577	8	117901675	8	117901675	*	rs6999044	K	118913914	rs6999044	T	G	0.6806	0.0077	0.0018	3e-05	691019	118913914	117901675	8	117901675	8	117901675	*	K	1.05682	4.27778
8_117902138_T_C	rs12682332	8	117902138	T	C	0.0094	1.00908	0.992063	1.02669	0.3092	11	rs12682332	0.2874	8	117902138	T	C	0.6908	0.991	0.974	1.008	-0.0094	0.0088	85934	401577	8	117902138	8	117902138	*	rs12682332	H	118914377	rs12682332	T	C	0.6806	0.008	0.0019	2.4e-05	636691	118914377	117902138	8	117902138	8	117902138	*	H	1.06818	4.21053
8_117902640_A_T	rs4602926	8	117902640	A	T	0.0095	1.00908	0.992063	1.02669	0.3069	6	rs4602926	0.2828	8	117902640	A	T	0.6931	0.991	0.974	1.008	-0.0095	0.0088	85934	401577	8	117902640	8	117902640	*	rs4602926	W	118914879	rs4602926	A	T	0.6802	0.0076	0.0018	3.9e-05	691172	118914879	117902640	8	117902640	8	117902640	*	W	1.07955	4.22222
8_117903008_C_T	rs11784409	8	117903008	C	T	0.0098	1.01	0.993	1.027	0.3068	10	rs11784409	0.265	8	117903008	T	C	0.3068	1.01	0.993	1.027	0.0098	0.0088	85934	401577	8	117903008	8	117903008	*	rs11784409	Y	118915247	rs11784409	T	C	0.3185	-0.0076	0.0018	4.1e-05	691088	118915247	117903008	8	117903008	8	117903008	*	Y	1.11364	-4.22222
8_117903011_G_A	rs11784466	8	117903011	G	A	0.0096	1.01	0.992	1.027	0.309	10	rs11784466	0.2747	8	117903011	A	G	0.309	1.01	0.992	1.027	0.0096	0.0088	85934	401577	8	117903011	8	117903011	*	rs11784466	R	118915250	rs11784466	A	G	0.3194	-0.0079	0.0018	2.1e-05	690667	118915250	117903011	8	117903011	8	117903011	*	R	1.09091	-4.38889
8_117903521_A_G	rs6985552	8	117903521	A	G	0.0097	1.0101	0.992063	1.02775	0.3068	11	rs6985552	0.2721	8	117903521	A	G	0.6932	0.99	0.973	1.008	-0.0097	0.0088	85934	401577	8	117903521	8	117903521	*	rs6985552	R	118915760	rs6985552	A	G	0.6815	0.0076	0.0018	3.8e-05	691147	118915760	117903521	8	117903521	8	117903521	*	R	1.10227	4.22222
8_117903865_G_A	rs28357275	8	117903865	G	A	0.0097	1.01	0.992	1.027	0.3092	10	rs28357275	0.2687	8	117903865	A	G	0.3092	1.01	0.992	1.027	0.0097	0.0088	85934	401577	8	117903865	8	117903865	*	rs28357275	R	118916104	rs28357275	A	G	0.3195	-0.0078	0.0018	2.6e-05	691036	118916104	117903865	8	117903865	8	117903865	*	R	1.10227	-4.33333
8_117904154_C_T	rs28357276	8	117904154	C	T	0.0097	1.01	0.992	1.027	0.3068	10	rs28357276	0.2685	8	117904154	T	C	0.3068	1.01	0.992	1.027	0.0097	0.0088	85934	401577	8	117904154	8	117904154	*	rs28357276	Y	118916393	rs28357276	T	C	0.3184	-0.0076	0.0018	4e-05	691145	118916393	117904154	8	117904154	8	117904154	*	Y	1.10227	-4.22222
8_117904228_T_G	rs28357277	8	117904228	T	G	0.0094	1.00908	0.992063	1.02669	0.3091	11	rs28357277	0.2825	8	117904228	T	G	0.6909	0.991	0.974	1.008	-0.0094	0.0088	85934	401577	8	117904228	8	117904228	*	rs28357277	K	118916467	rs28357277	T	G	0.6806	0.0077	0.0018	2.8e-05	691036	118916467	117904228	8	117904228	8	117904228	*	K	1.06818	4.27778
8_117904540_C_T	rs17453043	8	117904540	C	T	0.0095	1.01	0.992	1.027	0.3091	10	rs17453043	0.2796	8	117904540	T	C	0.3091	1.01	0.992	1.027	0.0095	0.0088	85934	401577	8	117904540	8	117904540	*	rs17453043	Y	118916779	rs17453043	T	C	0.3196	-0.0076	0.0018	3.7e-05	691025	118916779	117904540	8	117904540	8	117904540	*	Y	1.07955	-4.22222
8_117905388_T_C	rs4391466	8	117905388	T	C	0.0094	1.00908	0.992063	1.02669	0.3092	11	rs4391466	0.2847	8	117905388	T	C	0.6908	0.991	0.974	1.008	-0.0094	0.0088	85934	401577	8	117905388	8	117905388	*	rs4391466	Y	118917627	rs4391466	T	C	0.6808	0.0078	0.0018	2.4e-05	690823	118917627	117905388	8	117905388	8	117905388	*	Y	1.06818	4.33333
8_117905438_A_G	rs5005135	8	117905438	A	G	0.0095	1.00908	0.992063	1.02669	0.3092	11	rs5005135	0.2775	8	117905438	A	G	0.6908	0.991	0.974	1.008	-0.0095	0.0088	85934	401577	8	117905438	8	117905438	*	rs5005135	R	118917677	rs5005135	A	G	0.6806	0.0077	0.0018	3.2e-05	690821	118917677	117905438	8	117905438	8	117905438	*	R	1.07955	4.27778
8_117905902_G_A	rs6469716	8	117905902	G	A	0.0098	1.01	0.993	1.027	0.307	10	rs6469716	0.2672	8	117905902	A	G	0.307	1.01	0.993	1.027	0.0098	0.0088	85934	401577	8	117905902	8	117905902	*	rs6469716	R	118918141	rs6469716	A	G	0.3185	-0.0077	0.0018	2.8e-05	690957	118918141	117905902	8	117905902	8	117905902	*	R	1.11364	-4.27778
8_117906646_C_G	rs17430610	8	117906646	C	G	0.0092	1.00908	0.992063	1.02669	0.3091	6	rs17430610	0.2938	8	117906646	C	G	0.6909	0.991	0.974	1.008	-0.0092	0.0088	85934	401577	8	117906646	8	117906646	*	rs17430610	S	118918885	rs17430610	C	G	0.681	0.0077	0.0018	2.8e-05	690743	118918885	117906646	8	117906646	8	117906646	*	S	1.04545	4.27778
8_117907010_A_G	rs4515578	8	117907010	A	G	0.0402	1.04058	1.01729	1.06496	0.8538	11	rs4515578	0.0005617	8	117907010	A	G	0.1462	0.961	0.939	0.983	-0.0402	0.0116	85934	401577	8	117907010	8	117907010	*	rs4515578	R	118919249	rs4515578	A	G	0.1399	0.0142	0.0025	1.6e-08	690593	118919249	117907010	8	117907010	8	117907010	*	R	3.46552	5.68
8_117907100_T_A	rs4256623	8	117907100	T	A	0.0405	1.041	1.018	1.065	0.8537	5	rs4256623	0.0005157	8	117907100	A	T	0.8537	1.041	1.018	1.065	0.0405	0.0116	85934	401577	8	117907100	8	117907100	*	rs4256623	W	118919339	rs4256623	A	T	0.8555	-0.0143	0.0025	1.2e-08	690363	118919339	117907100	8	117907100	8	117907100	*	W	3.49138	-5.72
8_117907540_A_G	rs7007139	8	117907540	A	G	0.0407	1.04167	1.01833	1.06496	0.8527	11	rs7007139	0.0004521	8	117907540	A	G	0.1473	0.96	0.939	0.982	-0.0407	0.0116	85934	401577	8	117907540	8	117907540	*	rs7007139	R	118919779	rs7007139	A	G	0.1405	0.0138	0.0025	3.8e-08	686762	118919779	117907540	8	117907540	8	117907540	*	R	3.50862	5.52
8_117907734_T_C	rs13265834	8	117907734	T	C	0.042	1.04275	1.01937	1.06724	0.8518	11	rs13265834	0.0002899	8	117907734	T	C	0.1482	0.959	0.937	0.981	-0.042	0.0116	85934	401577	8	117907734	8	117907734	*	rs13265834	Y	118919973	rs13265834	T	C	0.1465	0.0139	0.0025	2.7e-08	690272	118919973	117907734	8	117907734	8	117907734	*	Y	3.62069	5.56
8_117907846_G_C	rs4345585	8	117907846	G	C	-0.0436	0.957	0.935	0.98	0.1379	5	rs4345585	0.0002084	8	117907846	C	G	0.1379	0.957	0.935	0.98	-0.0436	0.0118	85934	401577	8	117907846	8	117907846	*	rs4345585	S	118920085	rs4345585	C	G	0.1375	0.014	0.0025	2.6e-08	690381	118920085	117907846	8	117907846	8	117907846	*	S	-3.69492	5.6
8_117909669_G_C	rs7824327	8	117909669	G	C	0.01	1.01	0.993	1.028	0.3079	5	rs7824327	0.2579	8	117909669	C	G	0.3079	1.01	0.993	1.028	0.01	0.0088	85934	401577	8	117909669	8	117909669	*	rs7824327	S	118921908	rs7824327	C	G	0.3186	-0.0077	0.0018	2.8e-05	691054	118921908	117909669	8	117909669	8	117909669	*	S	1.13636	-4.27778
8_117909933_A_G	rs7824395	8	117909933	A	G	0.0106	1.01112	0.993049	1.02775	0.3061	11	rs7824395	0.2301	8	117909933	A	G	0.6939	0.989	0.973	1.007	-0.0106	0.0088	85934	401577	8	117909933	8	117909933	*	rs7824395	R	118922172	rs7824395	A	G	0.6812	0.0075	0.0019	5.3e-05	688232	118922172	117909933	8	117909933	8	117909933	*	R	1.20455	3.94737
8_117909987_T_C	rs7842917	8	117909987	T	C	0.0106	1.01112	0.993049	1.02775	0.3076	11	rs7842917	0.2307	8	117909987	T	C	0.6924	0.989	0.973	1.007	-0.0106	0.0088	85934	401577	8	117909987	8	117909987	*	rs7842917	Y	118922226	rs7842917	T	C	0.6812	0.0077	0.0019	3e-05	690431	118922226	117909987	8	117909987	8	117909987	*	Y	1.20455	4.05263
8_117910073_C_A	rs10107685	8	117910073	C	A	-0.0443	0.957	0.935	0.979	0.1379	10	rs10107685	0.0001662	8	117910073	A	C	0.1379	0.957	0.935	0.979	-0.0443	0.0118	85934	401577	8	117910073	8	117910073	*	rs10107685	M	118922312	rs10107685	A	C	0.1373	0.0141	0.0025	2e-08	690262	118922312	117910073	8	117910073	8	117910073	*	M	-3.75424	5.64
8_117910459_T_C	rs7843515	8	117910459	T	C	0.0101	1.0101	0.993049	1.02775	0.3081	11	rs7843515	0.2496	8	117910459	T	C	0.6919	0.99	0.973	1.007	-0.0101	0.0088	85934	401577	8	117910459	8	117910459	*	rs7843515	Y	118922698	rs7843515	T	C	0.6783	0.0077	0.0018	2.9e-05	690996	118922698	117910459	8	117910459	8	117910459	*	Y	1.14773	4.27778
8_117910948_A_G	rs3923167	8	117910948	A	G	0.0415	1.04275	1.01833	1.0661	0.8549	11	rs3923167	0.000392	8	117910948	A	G	0.1451	0.959	0.938	0.982	-0.0415	0.0117	85934	401577	8	117910948	8	117910948	*	rs3923167	R	118923187	rs3923167	A	G	0.139	0.0139	0.0025	2.5e-08	689992	118923187	117910948	8	117910948	8	117910948	*	R	3.54701	5.56
8_117912222_A_G	rs11781153	8	117912222	A	G	0.0124	1.01215	0.995025	1.02987	0.3166	11	rs11781153	0.1574	8	117912222	A	G	0.6834	0.988	0.971	1.005	-0.0124	0.0087	85934	401577	8	117912222	8	117912222	*	rs11781153	R	118924461	rs11781153	A	G	0.6716	0.007	0.0018	0.00015	691352	118924461	117912222	8	117912222	8	117912222	*	R	1.42529	3.88889
8_117912553_A_G	rs11781245	8	117912553	A	G	0.0031	1.00301	0.985222	1.02145	0.2904	11	rs11781245	0.729	8	117912553	A	G	0.7096	0.997	0.979	1.015	-0.0031	0.009	85934	401577	8	117912553	8	117912553	*	rs11781245	R	118924792	rs11781245	A	G	0.6991	0.0078	0.0019	3.2e-05	692515	118924792	117912553	8	117912553	8	117912553	*	R	0.344444	4.10526
8_117913299_C_T	rs4467961	8	117913299	C	T	-0.0102	0.99	0.973	1.006	0.6437	10	rs4467961	0.2311	8	117913299	T	C	0.6437	0.99	0.973	1.006	-0.0102	0.0085	85934	401577	8	117913299	8	117913299	*	rs4467961	Y	118925538	rs4467961	T	C	0.6464	0.0073	0.0018	5.1e-05	691642	118925538	117913299	8	117913299	8	117913299	*	Y	-1.2	4.05556
8_117913820_T_G	rs4541958	8	117913820	T	G	0.0026	1.00301	0.985222	1.02041	0.2908	11	rs4541958	0.77	8	117913820	T	G	0.7092	0.997	0.98	1.015	-0.0026	0.0089	85934	401577	8	117913820	8	117913820	*	rs4541958	B	118926059	rs4541958	T	G	0.7	0.008	0.0019	2e-05	692027	118926059	117913820	8	117913820	8	117913820	*	B	0.292135	4.21053
8_117914761_T_C	rs11780699	8	117914761	T	C	0.0026	1.00301	0.985222	1.02041	0.2913	11	rs11780699	0.7676	8	117914761	T	C	0.7087	0.997	0.98	1.015	-0.0026	0.0089	85934	401577	8	117914761	8	117914761	*	rs11780699	Y	118927000	rs11780699	T	C	0.6999	0.0081	0.0019	1.7e-05	691210	118927000	117914761	8	117914761	8	117914761	*	Y	0.292135	4.26316
8_117916770_G_A	rs4876771	8	117916770	G	A	-0.0091	0.991	0.974	1.008	0.6503	10	rs4876771	0.2873	8	117916770	A	G	0.6503	0.991	0.974	1.008	-0.0091	0.0086	85934	401577	8	117916770	8	117916770	*	rs4876771	R	118929009	rs4876771	A	G	0.6525	0.0074	0.0018	4.4e-05	690219	118929009	117916770	8	117916770	8	117916770	*	R	-1.05814	4.11111
8_117918690_A_G	rs6469718	8	117918690	A	G	-0.0032	0.997009	0.979432	1.0142	0.7006	11	rs6469718	0.7202	8	117918690	A	G	0.2994	1.003	0.986	1.021	0.0032	0.0089	85934	401577	8	117918690	8	117918690	*	rs6469718	R	118930929	rs6469718	A	G	0.3023	-0.0083	0.0019	1e-05	690161	118930929	117918690	8	117918690	8	117918690	*	R	-0.359551	-4.36842
8_117919141_C_G	rs13251463	8	117919141	C	G	-0.0089	0.99108	0.974659	1.00806	0.6504	6	rs13251463	0.2957	8	117919141	C	G	0.3496	1.009	0.992	1.026	0.0089	0.0086	85934	401577	8	117919141	8	117919141	*	rs13251463	B	118931380	rs13251463	C	G	0.3475	-0.0076	0.0018	3.9e-05	665202	118931380	117919141	8	117919141	8	117919141	*	B	-1.03488	-4.22222
8_117920648_C_T	rs4298514	8	117920648	C	T	-0.004	0.996	0.979	1.014	0.7013	10	rs4298514	0.6582	8	117920648	T	C	0.7013	0.996	0.979	1.014	-0.004	0.0089	85934	401577	8	117920648	8	117920648	*	rs4298514	Y	118932887	rs4298514	T	C	0.6988	0.0082	0.0019	1.3e-05	689748	118932887	117920648	8	117920648	8	117920648	*	Y	-0.449438	4.31579
8_117921055_G_A	rs1125103	8	117921055	G	A	-0.0029	0.997	0.98	1.015	0.7062	10	rs1125103	0.7477	8	117921055	A	G	0.7062	0.997	0.98	1.015	-0.0029	0.009	85934	401577	8	117921055	8	117921055	*	rs1125103	R	118933294	rs1125103	A	G	0.6999	0.008	0.0019	2e-05	690550	118933294	117921055	8	117921055	8	117921055	*	R	-0.322222	4.21053
8_117922241_G_T	rs3860883	8	117922241	G	T	-0.0091	0.991	0.975	1.008	0.6519	10	rs3860883	0.2844	8	117922241	T	G	0.6519	0.991	0.975	1.008	-0.0091	0.0085	85934	401577	8	117922241	8	117922241	*	rs3860883	K	118934480	rs3860883	T	G	0.6521	0.0075	0.0018	3.8e-05	690096	118934480	117922241	8	117922241	8	117922241	*	K	-1.07059	4.16667
8_117922458_C_T	rs17453176	8	117922458	C	T	-0.0578	0.944	0.914	0.975	0.0669	10	rs17453176	0.0004364	8	117922458	T	C	0.0669	0.944	0.914	0.975	-0.0578	0.0164	85934	401577	8	117922458	8	117922458	*	rs17453176	Y	118934697	rs17453176	T	C	0.06425	0.0137	0.0033	4.5e-05	687383	118934697	117922458	8	117922458	8	117922458	*	Y	-3.52439	4.15152
8_117926755_A_G	rs1542519	8	117926755	A	G	-0.0061	0.994036	0.976562	1.01112	0.6839	11	rs1542519	0.4846	8	117926755	A	G	0.3161	1.006	0.989	1.024	0.0061	0.0088	85934	401577	8	117926755	8	117926755	*	rs1542519	R	118938994	rs1542519	A	G	0.319	-0.0073	0.0019	8.7e-05	690247	118938994	117926755	8	117926755	8	117926755	*	R	-0.693182	-3.84211
8_117926855_G_A	rs7812722	8	117926855	G	A	-0.0071	0.993	0.976	1.01	0.6789	10	rs7812722	0.4151	8	117926855	A	G	0.6789	0.993	0.976	1.01	-0.0071	0.0087	85934	401577	8	117926855	8	117926855	*	rs7812722	R	118939094	rs7812722	A	G	0.6799	0.0074	0.0018	6.9e-05	690207	118939094	117926855	8	117926855	8	117926855	*	R	-0.816092	4.11111
8_117927278_G_A	rs3101574	8	117927278	G	A	-0.0019	0.998	0.981	1.016	0.7042	10	rs3101574	0.8302	8	117927278	A	G	0.7042	0.998	0.981	1.016	-0.0019	0.0089	85934	401577	8	117927278	8	117927278	*	rs3101574	R	118939517	rs3101574	A	G	0.6981	0.008	0.0019	2.2e-05	684322	118939517	117927278	8	117927278	8	117927278	*	R	-0.213483	4.21053
8_117928689_G_T	rs2447541	8	117928689	G	T	-0.0042	0.996	0.979	1.013	0.6913	10	rs2447541	0.6384	8	117928689	T	G	0.6913	0.996	0.979	1.013	-0.0042	0.0088	85934	401577	8	117928689	8	117928689	*	rs2447541	K	118940928	rs2447541	T	G	0.6888	0.0076	0.0019	4.9e-05	690128	118940928	117928689	8	117928689	8	117928689	*	K	-0.477273	4
8_117928742_T_G	rs7840309	8	117928742	T	G	0.0141	1.0142	0.993049	1.03627	0.831	11	rs7840309	0.2015	8	117928742	T	G	0.169	0.986	0.965	1.007	-0.0141	0.011	85934	401577	8	117928742	8	117928742	*	rs7840309	K	118940981	rs7840309	T	G	0.1728	-0.0083	0.0023	0.00029	685029	118940981	117928742	8	117928742	8	117928742	*	K	1.28182	-3.6087
8_117928839_A_G	rs17453232	8	117928839	A	G	-0.0191	0.981354	0.953289	1.0101	0.0866	11	rs17453232	0.2012	8	117928839	A	G	0.9134	1.019	0.99	1.049	0.0191	0.0149	85934	401577	8	117928839	8	117928839	*	rs17453232	R	118941078	rs17453232	A	G	0.9026	0.0107	0.003	0.00045	663565	118941078	117928839	8	117928839	8	117928839	*	R	-1.28188	3.56667
8_117929457_G_A	rs2447540	8	117929457	G	A	-0.0025	0.998	0.98	1.015	0.7044	10	rs2447540	0.7822	8	117929457	A	G	0.7044	0.998	0.98	1.015	-0.0025	0.0089	85934	401577	8	117929457	8	117929457	*	rs2447540	R	118941696	rs2447540	A	G	0.6992	0.0081	0.0019	1.7e-05	690069	118941696	117929457	8	117929457	8	117929457	*	R	-0.280899	4.26316
8_117929652_G_C	rs2447539	8	117929652	G	C	-0.0057	0.994	0.977	1.012	0.6836	5	rs2447539	0.5136	8	117929652	C	G	0.6836	0.994	0.977	1.012	-0.0057	0.0088	85934	401577	8	117929652	8	117929652	*	rs2447539	B	118941891	rs2447539	C	G	0.6819	0.0073	0.0019	8.1e-05	690289	118941891	117929652	8	117929652	8	117929652	*	B	-0.647727	3.84211
8_117930141_G_C	rs2447538	8	117930141	G	C	-0.0059	0.994	0.977	1.011	0.6838	5	rs2447538	0.5006	8	117930141	C	G	0.6838	0.994	0.977	1.011	-0.0059	0.0088	85934	401577	8	117930141	8	117930141	*	rs2447538	B	118942380	rs2447538	C	G	0.682	0.0073	0.0019	8.4e-05	690256	118942380	117930141	8	117930141	8	117930141	*	B	-0.670455	3.84211
8_117930678_T_C	rs2447537	8	117930678	T	C	-0.0031	0.997009	0.979432	1.0142	0.7053	11	rs2447537	0.7295	8	117930678	T	C	0.2947	1.003	0.986	1.021	0.0031	0.009	85934	401577	8	117930678	8	117930678	*	rs2447537	Y	118942917	rs2447537	T	C	0.3036	-0.0081	0.0019	1.7e-05	684275	118942917	117930678	8	117930678	8	117930678	*	Y	-0.344444	-4.26316
8_117930966_T_C	rs2447536	8	117930966	T	C	-0.0027	0.997009	0.980392	1.01523	0.7046	11	rs2447536	0.7652	8	117930966	T	C	0.2954	1.003	0.985	1.02	0.0027	0.0089	85934	401577	8	117930966	8	117930966	*	rs2447536	Y	118943205	rs2447536	T	C	0.3006	-0.008	0.0019	1.8e-05	690296	118943205	117930966	8	117930966	8	117930966	*	Y	-0.303371	-4.21053
8_117931156_C_T	rs2514719	8	117931156	C	T	-0.0025	0.998	0.98	1.015	0.7045	10	rs2514719	0.78	8	117931156	T	C	0.7045	0.998	0.98	1.015	-0.0025	0.0089	85934	401577	8	117931156	8	117931156	*	rs2514719	Y	118943395	rs2514719	T	C	0.6994	0.008	0.0019	2e-05	690284	118943395	117931156	8	117931156	8	117931156	*	Y	-0.280899	4.21053
8_117931962_C_T	rs2514720	8	117931962	C	T	-0.0038	0.996	0.979	1.014	0.6911	10	rs2514720	0.6631	8	117931962	T	C	0.6911	0.996	0.979	1.014	-0.0038	0.0088	85934	401577	8	117931962	8	117931962	*	rs2514720	B	118944201	rs2514720	T	C	0.6892	0.0075	0.0019	5.8e-05	690311	118944201	117931962	8	117931962	8	117931962	*	B	-0.431818	3.94737
8_117932687_G_A	rs4876774	8	117932687	G	A	-0.0071	0.993	0.976	1.01	0.678	10	rs4876774	0.4178	8	117932687	A	G	0.678	0.993	0.976	1.01	-0.0071	0.0087	85934	401577	8	117932687	8	117932687	*	rs4876774	R	118944926	rs4876774	A	G	0.6802	0.0073	0.0018	6.9e-05	692517	118944926	117932687	8	117932687	8	117932687	*	R	-0.816092	4.05556
8_117932735_A_G	rs4876775	8	117932735	A	G	-0.0084	0.992063	0.974659	1.00908	0.6799	11	rs4876775	0.34	8	117932735	A	G	0.3201	1.008	0.991	1.026	0.0084	0.0088	85934	401577	8	117932735	8	117932735	*	rs4876775	R	118944974	rs4876775	A	G	0.3213	-0.0073	0.0018	8.3e-05	692282	118944974	117932735	8	117932735	8	117932735	*	R	-0.954545	-4.05556
8_117933944_A_G	rs2447535	8	117933944	A	G	-0.0025	0.997009	0.980392	1.01523	0.7086	11	rs2447535	0.7815	8	117933944	A	G	0.2914	1.003	0.985	1.02	0.0025	0.009	85934	401577	8	117933944	8	117933944	*	rs2447535	R	118946183	rs2447535	A	G	0.2986	-0.0082	0.0019	1.4e-05	688200	118946183	117933944	8	117933944	8	117933944	*	R	-0.277778	-4.31579
8_117934302_G_A	rs10955841	8	117934302	G	A	-0.0044	0.996	0.979	1.013	0.666	10	rs10955841	0.6097	8	117934302	A	G	0.666	0.996	0.979	1.013	-0.0044	0.0086	85934	401577	8	117934302	8	117934302	*	rs10955841	R	118946541	rs10955841	A	G	0.6694	0.0096	0.0018	1.7e-07	688388	118946541	117934302	8	117934302	8	117934302	*	R	-0.511628	5.33333
8_117939783_T_C	rs4876777	8	117939783	T	C	-0.003	0.997009	0.980392	1.0142	0.6649	11	rs4876777	0.7328	8	117939783	T	C	0.3351	1.003	0.986	1.02	0.003	0.0087	85934	401577	8	117939783	8	117939783	*	rs4876777	Y	118952022	rs4876777	T	C	0.341	-0.0079	0.0018	1.8e-05	687285	118952022	117939783	8	117939783	8	117939783	*	Y	-0.344828	-4.38889
8_117947186_A_T	rs4876778	8	117947186	A	T	0.0016	1.002	0.985222	1.01833	0.5802	6	rs4876778	0.8506	8	117947186	A	T	0.4198	0.998	0.982	1.015	-0.0016	0.0083	85934	401577	8	117947186	8	117947186	*	rs4876778	W	118959425	rs4876778	A	T	0.4133	-0.0076	0.0018	2e-05	685402	118959425	117947186	8	117947186	8	117947186	*	W	0.192771	-4.22222
8_117959211_G_C	rs13263541	8	117959211	G	C	0.0021	1.002	0.986	1.019	0.582	5	rs13263541	0.7992	8	117959211	C	G	0.582	1.002	0.986	1.019	0.0021	0.0083	85934	401577	8	117959211	8	117959211	*	rs13263541	B	118971450	rs13263541	C	G	0.5922	0.007	0.0018	6.4e-05	686142	118971450	117959211	8	117959211	8	117959211	*	B	0.253012	3.88889
8_117959411_G_C	rs13264137	8	117959411	G	C	0.0017	1.002	0.986	1.018	0.5824	5	rs13264137	0.8403	8	117959411	C	G	0.5824	1.002	0.986	1.018	0.0017	0.0083	85934	401577	8	117959411	8	117959411	*	rs13264137	S	118971650	rs13264137	C	G	0.5902	0.007	0.0018	7e-05	685886	118971650	117959411	8	117959411	8	117959411	*	S	0.204819	3.88889
8_117962525_A_G	rs10097196	8	117962525	A	G	-0.0032	0.997009	0.980392	1.0142	0.6677	11	rs10097196	0.7146	8	117962525	A	G	0.3323	1.003	0.986	1.02	0.0032	0.0087	85934	401577	8	117962525	8	117962525	*	rs10097196	R	118974764	rs10097196	A	G	0.3404	-0.0074	0.0018	5e-05	688837	118974764	117962525	8	117962525	8	117962525	*	R	-0.367816	-4.11111
8_117962549_C_T	rs17431020	8	117962549	C	T	-0.0298	0.971	0.95	0.992	0.1563	10	rs17431020	0.007862	8	117962549	T	C	0.1563	0.971	0.95	0.992	-0.0298	0.0112	85934	401577	8	117962549	8	117962549	*	rs17431020	Y	118974788	rs17431020	T	C	0.1527	0.0087	0.0024	0.00034	681936	118974788	117962549	8	117962549	8	117962549	*	Y	-2.66071	3.625
8_117968007_T_C	rs12544831	8	117968007	T	C	-0.0466	0.954198	0.930233	0.979432	0.1059	11	rs12544831	0.0004198	8	117968007	T	C	0.8941	1.048	1.021	1.075	0.0466	0.0132	85934	401577	8	117968007	8	117968007	*	rs12544831	Y	118980246	rs12544831	T	C	0.8934	-0.0111	0.0029	0.00011	665106	118980246	117968007	8	117968007	8	117968007	*	Y	-3.5303	-3.82759
8_117973226_G_A	rs4876781	8	117973226	G	A	-0.0022	0.998	0.981	1.015	0.6672	10	rs4876781	0.8019	8	117973226	A	G	0.6672	0.998	0.981	1.015	-0.0022	0.0087	85934	401577	8	117973226	8	117973226	*	rs4876781	R	118985465	rs4876781	A	G	0.6621	0.0075	0.0018	3.8e-05	692231	118985465	117973226	8	117973226	8	117973226	*	R	-0.252874	4.16667
8_117973643_C_T	rs13256042	8	117973643	C	T	-0.0019	0.998	0.981	1.015	0.6665	10	rs13256042	0.828	8	117973643	T	C	0.6665	0.998	0.981	1.015	-0.0019	0.0086	85934	401577	8	117973643	8	117973643	*	rs13256042	Y	118985882	rs13256042	T	C	0.6621	0.0076	0.0018	3.7e-05	692192	118985882	117973643	8	117973643	8	117973643	*	Y	-0.22093	4.22222
8_117975767_G_T	rs2219724	8	117975767	G	T	-0.002	0.998	0.981	1.015	0.6673	10	rs2219724	0.8212	8	117975767	T	G	0.6673	0.998	0.981	1.015	-0.002	0.0087	85934	401577	8	117975767	8	117975767	*	rs2219724	K	118988006	rs2219724	T	G	0.6621	0.0075	0.0018	4e-05	692267	118988006	117975767	8	117975767	8	117975767	*	K	-0.229885	4.16667
8_117975923_T_C	rs2199545	8	117975923	T	C	-0.0015	0.998004	0.981354	1.01523	0.6683	11	rs2199545	0.8649	8	117975923	T	C	0.3317	1.002	0.985	1.019	0.0015	0.0086	85934	401577	8	117975923	8	117975923	*	rs2199545	Y	118988162	rs2199545	T	C	0.3379	-0.0075	0.0018	4.4e-05	692415	118988162	117975923	8	117975923	8	117975923	*	Y	-0.174419	-4.16667
8_117976303_A_C	rs1466429	8	117976303	A	C	-0.0021	0.998004	0.981354	1.01523	0.667	11	rs1466429	0.8125	8	117976303	A	C	0.333	1.002	0.985	1.019	0.0021	0.0086	85934	401577	8	117976303	8	117976303	*	rs1466429	M	118988542	rs1466429	A	C	0.3379	-0.0075	0.0018	4.5e-05	692241	118988542	117976303	8	117976303	8	117976303	*	M	-0.244186	-4.16667
8_117976858_G_A	rs10087446	8	117976858	G	A	-0.0023	0.998	0.981	1.015	0.6686	10	rs10087446	0.7858	8	117976858	A	G	0.6686	0.998	0.981	1.015	-0.0023	0.0086	85934	401577	8	117976858	8	117976858	*	rs10087446	R	118989097	rs10087446	A	G	0.6614	0.0074	0.0018	5e-05	692269	118989097	117976858	8	117976858	8	117976858	*	R	-0.267442	4.11111
8_117978745_A_G	rs4876782	8	117978745	A	G	-0.0004	1	0.982318	1.01729	0.6689	11	rs4876782	0.964	8	117978745	A	G	0.3311	1	0.983	1.018	0.0004	0.0087	85934	401577	8	117978745	8	117978745	*	rs4876782	R	118990984	rs4876782	A	G	0.3369	-0.0075	0.0018	4.6e-05	691848	118990984	117978745	8	117978745	8	117978745	*	R	-0.045977	-4.16667
8_117978790_T_C	rs4876783	8	117978790	T	C	0.0002	1	0.983284	1.01729	0.668	11	rs4876783	0.9793	8	117978790	T	C	0.332	1	0.983	1.017	-0.0002	0.0087	85934	401577	8	117978790	8	117978790	*	rs4876783	Y	118991029	rs4876783	T	C	0.3368	-0.0074	0.0018	5.5e-05	690893	118991029	117978790	8	117978790	8	117978790	*	Y	0.0229885	-4.11111
8_117984060_A_G	rs4876784	8	117984060	A	G	-0.0005	0.999001	0.982318	1.01626	0.6683	11	rs4876784	0.9523	8	117984060	A	G	0.3317	1.001	0.984	1.018	0.0005	0.0087	85934	401577	8	117984060	8	117984060	*	rs4876784	R	118996299	rs4876784	A	G	0.3368	-0.0076	0.0018	3.4e-05	691983	118996299	117984060	8	117984060	8	117984060	*	R	-0.0574713	-4.22222
8_117984929_C_G	rs10955846	8	117984929	C	G	-0.0006	0.999001	0.982318	1.01626	0.6684	6	rs10955846	0.9453	8	117984929	C	G	0.3316	1.001	0.984	1.018	0.0006	0.0087	85934	401577	8	117984929	8	117984929	*	rs10955846	S	118997168	rs10955846	C	G	0.3368	-0.0076	0.0018	3.6e-05	691977	118997168	117984929	8	117984929	8	117984929	*	S	-0.0689655	-4.22222
8_117986532_C_A	rs7818831	8	117986532	C	A	-0.005	0.995	0.979	1.012	0.649	10	rs7818831	0.561	8	117986532	A	C	0.649	0.995	0.979	1.012	-0.005	0.0085	85934	401577	8	117986532	8	117986532	*	rs7818831	M	118998771	rs7818831	A	C	0.6471	0.0071	0.0018	7.4e-05	691674	118998771	117986532	8	117986532	8	117986532	*	M	-0.588235	3.94444
8_117988169_C_A	rs1564132	8	117988169	C	A	-0.0007	0.999	0.982	1.016	0.668	10	rs1564132	0.9319	8	117988169	A	C	0.668	0.999	0.982	1.016	-0.0007	0.0087	85934	401577	8	117988169	8	117988169	*	rs1564132	M	119000408	rs1564132	A	C	0.6632	0.0076	0.0018	3.5e-05	691904	119000408	117988169	8	117988169	8	117988169	*	M	-0.0804598	4.22222
8_117992053_C_T	rs13260665	8	117992053	C	T	-0.0014	0.999	0.982	1.016	0.6683	10	rs13260665	0.8675	8	117992053	T	C	0.6683	0.999	0.982	1.016	-0.0014	0.0087	85934	401577	8	117992053	8	117992053	*	rs13260665	Y	119004292	rs13260665	T	C	0.6631	0.0075	0.0018	4e-05	691830	119004292	117992053	8	117992053	8	117992053	*	Y	-0.16092	4.16667
8_118007499_G_A	rs9643120	8	118007499	G	A	-0.0002	1	0.983	1.017	0.6683	10	rs9643120	0.9822	8	118007499	A	G	0.6683	1	0.983	1.017	-0.0002	0.0087	85934	401577	8	118007499	8	118007499	*	rs9643120	R	119019738	rs9643120	A	G	0.6639	0.0073	0.0018	7.2e-05	685531	119019738	118007499	8	118007499	8	118007499	*	R	-0.0229885	4.05556
8_118008725_C_A	rs7014925	8	118008725	C	A	-0.0443	0.957	0.932	0.982	0.1105	10	rs7014925	0.0006809	8	118008725	A	C	0.1105	0.957	0.932	0.982	-0.0443	0.0131	85934	401577	8	118008725	8	118008725	*	rs7014925	M	119020964	rs7014925	A	C	0.1066	0.0122	0.0027	4.4e-06	770605	119020964	118008725	8	118008725	8	118008725	*	M	-3.38168	4.51852
8_118011580_C_T	rs2126630	8	118011580	C	T	-0.0149	0.985	0.968	1.003	0.2791	10	rs2126630	0.09953	8	118011580	T	C	0.2791	0.985	0.968	1.003	-0.0149	0.0091	85934	401577	8	118011580	8	118011580	*	rs2126630	Y	119023819	rs2126630	T	C	0.267	0.0074	0.0019	0.00015	690526	119023819	118011580	8	118011580	8	118011580	*	Y	-1.63736	3.89474
8_118012194_C_T	rs11562667	8	118012194	C	T	-0.0145	0.986	0.968	1.003	0.2807	10	rs11562667	0.1101	8	118012194	T	C	0.2807	0.986	0.968	1.003	-0.0145	0.0091	85934	401577	8	118012194	8	118012194	*	rs11562667	Y	119024433	rs11562667	T	C	0.2683	0.0072	0.0019	0.0002	690852	119024433	118012194	8	118012194	8	118012194	*	Y	-1.59341	3.78947
8_118022677_C_G	rs2168667	8	118022677	C	G	-0.0065	0.993049	0.976562	1.01112	0.6664	6	rs2168667	0.4587	8	118022677	C	G	0.3336	1.007	0.989	1.024	0.0065	0.0088	85934	401577	8	118022677	8	118022677	*	rs2168667	V	119034916	rs2168667	C	G	0.3174	-0.0075	0.0019	6.8e-05	673262	119034916	118022677	8	118022677	8	118022677	*	V	-0.738636	-3.94737
8_118022771_C_T	rs10955849	8	118022771	C	T	-0.014	0.986	0.969	1.004	0.2801	10	rs10955849	0.1225	8	118022771	T	C	0.2801	0.986	0.969	1.004	-0.014	0.0091	85934	401577	8	118022771	8	118022771	*	rs10955849	Y	119035010	rs10955849	T	C	0.2661	0.0076	0.002	0.00011	685500	119035010	118022771	8	118022771	8	118022771	*	Y	-1.53846	3.8
8_118023902_C_T	rs2279121	8	118023902	C	T	-0.0138	0.986	0.969	1.004	0.2797	10	rs2279121	0.1275	8	118023902	T	C	0.2797	0.986	0.969	1.004	-0.0138	0.0091	85934	401577	8	118023902	8	118023902	*	rs2279121	Y	119036141	rs2279121	T	C	0.2675	0.0075	0.0019	0.00011	691846	119036141	118023902	8	118023902	8	118023902	*	Y	-1.51648	3.94737
8_118095195_A_G	rs921957	8	118095195	A	G	-0.0014	0.999001	0.979432	1.01833	0.2205	11	rs921957	0.883	8	118095195	A	G	0.7795	1.001	0.982	1.021	0.0014	0.0098	85934	401577	8	118095195	8	118095195	*	rs921957	R	119107434	rs921957	A	G	0.7722	0.0081	0.002	5.8e-05	692602	119107434	118095195	8	118095195	8	118095195	*	R	-0.142857	4.05
8_118098938_C_T	rs897829	8	118098938	C	T	-0.0015	0.999	0.979	1.018	0.2172	10	rs897829	0.8812	8	118098938	T	C	0.2172	0.999	0.979	1.018	-0.0015	0.0099	85934	401577	8	118098938	8	118098938	*	rs897829	Y	119111177	rs897829	T	C	0.2319	-0.0079	0.002	8.6e-05	686011	119111177	118098938	8	118098938	8	118098938	*	Y	-0.151515	-3.95
8_118100011_T_C	rs2451133	8	118100011	T	C	-0.0014	0.999001	0.979432	1.01833	0.2174	11	rs2451133	0.8893	8	118100011	T	C	0.7826	1.001	0.982	1.021	0.0014	0.0099	85934	401577	8	118100011	8	118100011	*	rs2451133	Y	119112250	rs2451133	T	C	0.7682	0.0079	0.002	9.8e-05	691780	119112250	118100011	8	118100011	8	118100011	*	Y	-0.141414	3.95
8_118101740_C_T	rs2468137	8	118101740	C	T	-0.0021	0.998	0.979	1.017	0.2206	10	rs2468137	0.8337	8	118101740	T	C	0.2206	0.998	0.979	1.017	-0.0021	0.0098	85934	401577	8	118101740	8	118101740	*	rs2468137	Y	119113979	rs2468137	T	C	0.2338	-0.0079	0.002	8.4e-05	691513	119113979	118101740	8	118101740	8	118101740	*	Y	-0.214286	-3.95
8_118106106_C_T	rs2468136	8	118106106	C	T	-0.0014	0.999	0.979	1.018	0.2174	10	rs2468136	0.8897	8	118106106	T	C	0.2174	0.999	0.979	1.018	-0.0014	0.0099	85934	401577	8	118106106	8	118106106	*	rs2468136	Y	119118345	rs2468136	T	C	0.2316	-0.0079	0.002	8.7e-05	691841	119118345	118106106	8	118106106	8	118106106	*	Y	-0.141414	-3.95
8_118107048_G_T	rs17454322	8	118107048	G	T	-0.0051	0.995	0.964	1.027	0.0708	10	rs17454322	0.7524	8	118107048	T	G	0.0708	0.995	0.964	1.027	-0.0051	0.0162	85934	401577	8	118107048	8	118107048	*	rs17454322	K	119119287	rs17454322	T	G	0.08407	-0.0122	0.0032	0.00012	688207	119119287	118107048	8	118107048	8	118107048	*	K	-0.314815	-3.8125
8_118109798_T_C	rs3757991	8	118109798	T	C	-0.0048	0.995025	0.979432	1.01215	0.6302	11	rs3757991	0.5705	8	118109798	T	C	0.3698	1.005	0.988	1.021	0.0048	0.0084	85934	401577	8	118109798	8	118109798	*	rs3757991	Y	119122037	rs3757991	T	C	0.3698	-0.0062	0.0018	0.0005	692196	119122037	118109798	8	118109798	8	118109798	*	Y	-0.571429	-3.44444
8_118112585_G_A	rs7835956	8	118112585	G	A	-0.004	0.996	0.98	1.013	0.6297	10	rs7835956	0.6323	8	118112585	A	G	0.6297	0.996	0.98	1.013	-0.004	0.0084	85934	401577	8	118112585	8	118112585	*	rs7835956	R	119124824	rs7835956	A	G	0.6304	0.0062	0.0018	0.00046	689823	119124824	118112585	8	118112585	8	118112585	*	R	-0.47619	3.44444
8_118113357_G_C	rs2514757	8	118113357	G	C	-0.0042	0.996	0.977	1.015	0.2259	5	rs2514757	0.6665	8	118113357	C	G	0.2259	0.996	0.977	1.015	-0.0042	0.0097	85934	401577	8	118113357	8	118113357	*	rs2514757	V	119125596	rs2514757	C	G	0.2387	-0.0077	0.002	0.00013	689691	119125596	118113357	8	118113357	8	118113357	*	V	-0.43299	-3.85
8_118114658_C_A	rs2514759	8	118114658	C	A	-0.0033	0.997	0.978	1.016	0.219	10	rs2514759	0.737	8	118114658	A	C	0.219	0.997	0.978	1.016	-0.0033	0.0098	85934	401577	8	118114658	8	118114658	*	rs2514759	M	119126897	rs2514759	A	C	0.2313	-0.0082	0.002	5.5e-05	689971	119126897	118114658	8	118114658	8	118114658	*	M	-0.336735	-4.1
8_118114815_T_G	rs2468156	8	118114815	T	G	-0.0029	0.997009	0.977517	1.01626	0.2179	11	rs2468156	0.7684	8	118114815	T	G	0.7821	1.003	0.984	1.023	0.0029	0.0099	85934	401577	8	118114815	8	118114815	*	rs2468156	K	119127054	rs2468156	T	G	0.7689	0.0081	0.002	6.6e-05	689970	119127054	118114815	8	118114815	8	118114815	*	K	-0.292929	4.05
8_118115908_G_C	rs10808492	8	118115908	G	C	-0.0022	0.998	0.982	1.014	0.6083	5	rs10808492	0.7905	8	118115908	C	G	0.6083	0.998	0.982	1.014	-0.0022	0.0084	85934	401577	8	118115908	8	118115908	*	rs10808492	S	119128147	rs10808492	C	G	0.6032	0.0065	0.0018	0.00031	682549	119128147	118115908	8	118115908	8	118115908	*	S	-0.261905	3.61111
8_118121384_C_T	rs2445922	8	118121384	C	T	0.0029	1.003	0.98	1.026	0.1462	10	rs2445922	0.8008	8	118121384	T	C	0.1462	1.003	0.98	1.026	0.0029	0.0116	85934	401577	8	118121384	8	118121384	*	rs2445922	Y	119133623	rs2445922	T	C	0.1555	-0.0091	0.0024	0.00015	685562	119133623	118121384	8	118121384	8	118121384	*	Y	0.25	-3.79167
8_118174158_T_C	rs12155549	8	118174158	T	C	-0.0004	1	0.978474	1.02041	0.1793	11	rs12155549	0.9679	8	118174158	T	C	0.8207	1	0.98	1.022	0.0004	0.0107	85934	401577	8	118174158	8	118174158	*	rs12155549	Y	119186397	rs12155549	T	C	0.803	0.0086	0.0022	9.7e-05	674768	119186397	118174158	8	118174158	8	118174158	*	Y	-0.0373832	3.90909
8_118205089_G_A	rs17451949	8	118205089	G	A	0.0147	1.015	0.995	1.036	0.1931	10	rs17451949	0.1528	8	118205089	A	G	0.1931	1.015	0.995	1.036	0.0147	0.0103	85934	401577	8	118205089	8	118205089	*	rs17451949	R	119217328	rs17451949	A	G	0.2032	-0.0099	0.0023	1.5e-05	539408	119217328	118205089	8	118205089	8	118205089	*	R	1.42718	-4.30435
8_118207297_G_A	rs17507376	8	118207297	G	A	0.0146	1.015	0.994	1.035	0.1928	10	rs17507376	0.1552	8	118207297	A	G	0.1928	1.015	0.994	1.035	0.0146	0.0103	85934	401577	8	118207297	8	118207297	*	rs17507376	R	119219536	rs17507376	A	G	0.2047	-0.0093	0.0021	1.3e-05	689414	119219536	118207297	8	118207297	8	118207297	*	R	1.41748	-4.42857
8_118209943_C_T	rs4876802	8	118209943	C	T	-0.0043	0.996	0.978	1.013	0.2937	10	rs4876802	0.6305	8	118209943	T	C	0.2937	0.996	0.978	1.013	-0.0043	0.0089	85934	401577	8	118209943	8	118209943	*	rs4876802	Y	119222182	rs4876802	T	C	0.3085	-0.0068	0.0019	0.00025	690764	119222182	118209943	8	118209943	8	118209943	*	Y	-0.483146	-3.57895
8_118212522_C_T	rs4876804	8	118212522	C	T	-0.0039	0.996	0.979	1.014	0.294	10	rs4876804	0.6633	8	118212522	T	C	0.294	0.996	0.979	1.014	-0.0039	0.0089	85934	401577	8	118212522	8	118212522	*	rs4876804	Y	119224761	rs4876804	T	C	0.3085	-0.0069	0.0019	0.00022	690697	119224761	118212522	8	118212522	8	118212522	*	Y	-0.438202	-3.63158
8_118214546_G_T	rs10092413	8	118214546	G	T	-0.0034	0.997	0.979	1.014	0.2942	10	rs10092413	0.7039	8	118214546	T	G	0.2942	0.997	0.979	1.014	-0.0034	0.0089	85934	401577	8	118214546	8	118214546	*	rs10092413	K	119226785	rs10092413	T	G	0.3087	-0.0068	0.0019	0.00023	691134	119226785	118214546	8	118214546	8	118214546	*	K	-0.382022	-3.57895
8_118221500_C_T	rs10098984	8	118221500	C	T	-0.0067	0.993	0.976	1.011	0.288	10	rs10098984	0.4533	8	118221500	T	C	0.288	0.993	0.976	1.011	-0.0067	0.009	85934	401577	8	118221500	8	118221500	*	rs10098984	Y	119233739	rs10098984	T	C	0.3027	-0.0068	0.0019	0.00029	691511	119233739	118221500	8	118221500	8	118221500	*	Y	-0.744444	-3.57895
8_118311600_C_T	rs7827637	8	118311600	C	T	0.0025	1.003	0.984	1.021	0.2434	10	rs7827637	0.7902	8	118311600	T	C	0.2434	1.003	0.984	1.021	0.0025	0.0095	85934	401577	8	118311600	8	118311600	*	rs7827637	H	119323839	rs7827637	T	C	0.2543	-0.0073	0.002	0.00021	691762	119323839	118311600	8	118311600	8	118311600	*	H	0.263158	-3.65
8_118311711_C_T	rs7827787	8	118311711	C	T	0.004	1.004	0.985	1.023	0.218	10	rs7827787	0.6834	8	118311711	T	C	0.218	1.004	0.985	1.023	0.004	0.0098	85934	401577	8	118311711	8	118311711	*	rs7827787	Y	119323950	rs7827787	T	C	0.2336	-0.0071	0.002	0.00049	691648	119323950	118311711	8	118311711	8	118311711	*	Y	0.408163	-3.55
8_118325577_T_C	rs4579562	8	118325577	T	C	0.0033	1.00301	0.984252	1.02249	0.2264	11	rs4579562	0.7358	8	118325577	T	C	0.7736	0.997	0.978	1.016	-0.0033	0.0097	85934	401577	8	118325577	8	118325577	*	rs4579562	Y	119337816	rs4579562	T	C	0.7566	0.0071	0.002	0.00036	689148	119337816	118325577	8	118325577	8	118325577	*	Y	0.340206	3.55
8_118443714_T_C	rs13256814	8	118443714	T	C	-0.0178	0.982318	0.965251	1	0.3061	11	rs13256814	0.04698	8	118443714	T	C	0.6939	1.018	1	1.036	0.0178	0.009	85934	401577	8	118443714	8	118443714	*	rs13256814	Y	119455953	rs13256814	T	C	0.6905	-0.0071	0.0019	0.0002	689509	119455953	118443714	8	118443714	8	118443714	*	Y	-1.97778	-3.73684
8_118475847_G_T	rs4584171	8	118475847	G	T	-0.0146	0.986	0.97	1.002	0.4754	10	rs4584171	0.07866	8	118475847	T	G	0.4754	0.986	0.97	1.002	-0.0146	0.0083	85934	401577	8	118475847	8	118475847	*	rs4584171	K	119488086	rs4584171	T	G	0.4945	0.0061	0.0016	0.00019	793323	119488086	118475847	8	118475847	8	118475847	*	K	-1.75904	3.8125
8_119154266_A_T	rs17785778	8	119154266	A	T	0.0082	1.00806	0.969932	1.04822	0.0506	6	rs17785778	0.6779	8	119154266	A	T	0.9494	0.992	0.954	1.031	-0.0082	0.0199	85934	401577	8	119154266	8	119154266	*	rs17785778	W	120166505	rs17785778	A	T	0.96369	0.0177	0.0042	2.2e-05	637302	120166505	119154266	8	119154266	8	119154266	*	W	0.41206	4.21429
8_119156302_C_T	rs7822772	8	119156302	C	T	-0.0089	0.991	0.969	1.014	0.1448	10	rs7822772	0.4434	8	119156302	T	C	0.1448	0.991	0.969	1.014	-0.0089	0.0116	85934	401577	8	119156302	8	119156302	*	rs7822772	Y	120168541	rs7822772	T	C	0.1406	0.0088	0.0025	0.00044	691676	120168541	119156302	8	119156302	8	119156302	*	Y	-0.767241	3.52
8_119187654_G_T	rs13267398	8	119187654	G	T	-0.0077	0.992	0.968	1.017	0.1157	10	rs13267398	0.5431	8	119187654	T	G	0.1157	0.992	0.968	1.017	-0.0077	0.0127	85934	401577	8	119187654	8	119187654	*	rs13267398	K	120199893	rs13267398	T	G	0.1154	0.0103	0.0029	0.00042	675414	120199893	119187654	8	119187654	8	119187654	*	K	-0.606299	3.55172
8_119189654_G_A	rs16892216	8	119189654	G	A	-0.0064	0.994	0.969	1.019	0.1148	10	rs16892216	0.6169	8	119189654	A	G	0.1148	0.994	0.969	1.019	-0.0064	0.0128	85934	401577	8	119189654	8	119189654	*	rs16892216	R	120201893	rs16892216	A	G	0.1176	0.0101	0.0027	0.0002	691562	120201893	119189654	8	119189654	8	119189654	*	R	-0.5	3.74074
8_119330092_A_T	rs17789043	8	119330092	A	T	0.0022	1.002	0.961538	1.04493	0.0405	6	rs17789043	0.9163	8	119330092	A	T	0.9595	0.998	0.957	1.04	-0.0022	0.0213	85934	401577	8	119330092	8	119330092	*	rs17789043	W	120342332	rs17789043	A	T	0.96726	0.0186	0.0044	1.8e-05	651919	120342332	119330092	8	119330092	8	119330092	*	W	0.103286	4.22727
8_119627330_G_A	rs6989212	8	119627330	G	A	0.0055	1.006	0.987	1.024	0.2466	10	rs6989212	0.5626	8	119627330	A	G	0.2466	1.006	0.987	1.024	0.0055	0.0095	85934	401577	8	119627330	8	119627330	*	rs6989212	R	120639570	rs6989212	A	G	0.2477	-0.0074	0.002	0.00021	691487	120639570	119627330	8	119627330	8	119627330	*	R	0.578947	-3.7
8_119628827_G_A	rs11786983	8	119628827	G	A	0.0068	1.007	0.988	1.026	0.2471	10	rs11786983	0.4729	8	119628827	A	G	0.2471	1.007	0.988	1.026	0.0068	0.0094	85934	401577	8	119628827	8	119628827	*	rs11786983	R	120641067	rs11786983	A	G	0.2492	-0.0074	0.002	0.00021	691483	120641067	119628827	8	119628827	8	119628827	*	R	0.723404	-3.7
8_119631722_C_T	rs4871420	8	119631722	C	T	0.0077	1.008	0.989	1.026	0.2481	10	rs4871420	0.4164	8	119631722	T	C	0.2481	1.008	0.989	1.026	0.0077	0.0094	85934	401577	8	119631722	8	119631722	*	rs4871420	Y	120643962	rs4871420	T	C	0.2481	-0.0074	0.002	0.0002	692447	120643962	119631722	8	119631722	8	119631722	*	Y	0.819149	-3.7
8_119633161_T_C	rs11775668	8	119633161	T	C	0.0077	1.00806	0.98912	1.02669	0.249	11	rs11775668	0.4146	8	119633161	T	C	0.751	0.992	0.974	1.011	-0.0077	0.0094	85934	401577	8	119633161	8	119633161	*	rs11775668	Y	120645401	rs11775668	T	C	0.7516	0.0074	0.002	0.00022	692565	120645401	119633161	8	119633161	8	119633161	*	Y	0.819149	3.7
8_119633395_A_G	rs11778951	8	119633395	A	G	0.0082	1.00806	0.990099	1.02669	0.2498	11	rs11778951	0.3855	8	119633395	A	G	0.7502	0.992	0.974	1.01	-0.0082	0.0094	85934	401577	8	119633395	8	119633395	*	rs11778951	R	120645635	rs11778951	A	G	0.7513	0.0075	0.002	0.00019	692483	120645635	119633395	8	119633395	8	119633395	*	R	0.87234	3.75
8_119636135_C_A	rs7837894	8	119636135	C	A	0.0075	1.008	0.989	1.026	0.2481	10	rs7837894	0.4267	8	119636135	A	C	0.2481	1.008	0.989	1.026	0.0075	0.0094	85934	401577	8	119636135	8	119636135	*	rs7837894	M	120648375	rs7837894	A	C	0.2477	-0.0071	0.002	0.00041	686704	120648375	119636135	8	119636135	8	119636135	*	M	0.797872	-3.55
8_119642901_A_G	rs965301	8	119642901	A	G	0.0071	1.00705	0.98912	1.02564	0.249	11	rs965301	0.4498	8	119642901	A	G	0.751	0.993	0.975	1.011	-0.0071	0.0094	85934	401577	8	119642901	8	119642901	*	rs965301	V	120655141	rs965301	A	G	0.7515	0.0075	0.002	0.00019	692346	120655141	119642901	8	119642901	8	119642901	*	V	0.755319	3.75
8_119644909_T_C	rs7839329	8	119644909	T	C	0.0071	1.00705	0.98912	1.02564	0.2495	11	rs7839329	0.4472	8	119644909	T	C	0.7505	0.993	0.975	1.011	-0.0071	0.0094	85934	401577	8	119644909	8	119644909	*	rs7839329	Y	120657149	rs7839329	T	C	0.7513	0.0075	0.002	0.00019	691046	120657149	119644909	8	119644909	8	119644909	*	Y	0.755319	3.75
8_119702935_A_G	rs4871530	8	119702935	A	G	0.0087	1.00908	0.99108	1.02669	0.2895	11	rs4871530	0.3325	8	119702935	A	G	0.7105	0.991	0.974	1.009	-0.0087	0.009	85934	401577	8	119702935	8	119702935	*	rs4871530	R	120715175	rs4871530	A	G	0.7108	0.0086	0.0019	5.6e-06	691270	120715175	119702935	8	119702935	8	119702935	*	R	0.966667	4.52632
8_119723552_A_G	rs7004030	8	119723552	A	G	0.0055	1.00503	0.988142	1.02354	0.2934	11	rs7004030	0.5393	8	119723552	A	G	0.7066	0.995	0.977	1.012	-0.0055	0.0089	85934	401577	8	119723552	8	119723552	*	rs7004030	R	120735792	rs7004030	A	G	0.7085	0.0087	0.0019	5e-06	691817	120735792	119723552	8	119723552	8	119723552	*	R	0.617978	4.57895
8_119736926_C_T	rs10092747	8	119736926	C	T	0.0025	1.003	0.982	1.024	0.8194	10	rs10092747	0.8138	8	119736926	T	C	0.8194	1.003	0.982	1.024	0.0025	0.0106	85934	401577	8	119736926	8	119736926	*	rs10092747	Y	120749166	rs10092747	T	C	0.8153	-0.0085	0.0022	0.00013	690034	120749166	119736926	8	119736926	8	119736926	*	Y	0.235849	-3.86364
8_119742405_A_G	rs4871569	8	119742405	A	G	0.0069	1.00705	0.98912	1.02459	0.2895	11	rs4871569	0.4413	8	119742405	A	G	0.7105	0.993	0.976	1.011	-0.0069	0.0089	85934	401577	8	119742405	8	119742405	*	rs4871569	R	120754645	rs4871569	A	G	0.7122	0.0086	0.0019	6.4e-06	692283	120754645	119742405	8	119742405	8	119742405	*	R	0.775281	4.52632
8_119747670_C_G	rs10086913	8	119747670	C	G	0.0163	1.01626	0.999001	1.03413	0.7006	6	rs10086913	0.06685	8	119747670	C	G	0.2994	0.984	0.967	1.001	-0.0163	0.0089	85934	401577	8	119747670	8	119747670	*	rs10086913	S	120759910	rs10086913	C	G	0.3029	0.0066	0.0019	0.00035	692221	120759910	119747670	8	119747670	8	119747670	*	S	1.83146	3.47368
8_119749993_G_A	rs7818587	8	119749993	G	A	0.0015	1.002	0.98	1.023	0.8346	10	rs7818587	0.8915	8	119749993	A	G	0.8346	1.002	0.98	1.023	0.0015	0.011	85934	401577	8	119749993	8	119749993	*	rs7818587	R	120762233	rs7818587	A	G	0.8302	-0.0084	0.0023	0.00031	676227	120762233	119749993	8	119749993	8	119749993	*	R	0.136364	-3.65217
8_119756975_A_G	rs17217893	8	119756975	A	G	0.0073	1.00705	0.990099	1.02459	0.2897	11	rs17217893	0.417	8	119756975	A	G	0.7103	0.993	0.976	1.01	-0.0073	0.0089	85934	401577	8	119756975	8	119756975	*	rs17217893	R	120769215	rs17217893	A	G	0.7122	0.0087	0.0019	5e-06	692180	120769215	119756975	8	119756975	8	119756975	*	R	0.820225	4.57895
8_119767551_A_G	rs4871577	8	119767551	A	G	0.0161	1.01626	0.999001	1.03413	0.7006	11	rs4871577	0.06987	8	119767551	A	G	0.2994	0.984	0.967	1.001	-0.0161	0.0089	85934	401577	8	119767551	8	119767551	*	rs4871577	R	120779791	rs4871577	A	G	0.3029	0.0066	0.0019	0.00038	692137	120779791	119767551	8	119767551	8	119767551	*	R	1.80899	3.47368
8_119771922_C_T	rs4871587	8	119771922	C	T	0.0163	1.016	0.999	1.034	0.7006	10	rs4871587	0.06678	8	119771922	T	C	0.7006	1.016	0.999	1.034	0.0163	0.0089	85934	401577	8	119771922	8	119771922	*	rs4871587	Y	120784162	rs4871587	T	C	0.6971	-0.007	0.002	0.00049	528937	120784162	119771922	8	119771922	8	119771922	*	Y	1.83146	-3.5
8_119779955_C_T	rs6469845	8	119779955	C	T	0.0206	1.021	1.002	1.04	0.2384	10	rs6469845	0.02992	8	119779955	T	C	0.2384	1.021	1.002	1.04	0.0206	0.0095	85934	401577	8	119779955	8	119779955	*	rs6469845	Y	120792195	rs6469845	T	C	0.2378	-0.0071	0.002	0.00044	692465	120792195	119779955	8	119779955	8	119779955	*	Y	2.16842	-3.55
8_119780302_C_T	rs7827811	8	119780302	C	T	0.0211	1.021	1.002	1.041	0.2381	10	rs7827811	0.0266	8	119780302	T	C	0.2381	1.021	1.002	1.041	0.0211	0.0095	85934	401577	8	119780302	8	119780302	*	rs7827811	Y	120792542	rs7827811	T	C	0.2374	-0.007	0.002	0.0005	692443	120792542	119780302	8	119780302	8	119780302	*	Y	2.22105	-3.5
8_119781056_C_T	rs7002501	8	119781056	C	T	0.0208	1.021	1.002	1.04	0.2379	10	rs7002501	0.02895	8	119781056	T	C	0.2379	1.021	1.002	1.04	0.0208	0.0095	85934	401577	8	119781056	8	119781056	*	rs7002501	Y	120793296	rs7002501	T	C	0.2387	-0.007	0.002	0.0005	692479	120793296	119781056	8	119781056	8	119781056	*	Y	2.18947	-3.5
8_119792652_C_T	rs6999808	8	119792652	C	T	0.0213	1.022	1.003	1.041	0.2381	10	rs6999808	0.02539	8	119792652	T	C	0.2381	1.022	1.003	1.041	0.0213	0.0095	85934	401577	8	119792652	8	119792652	*	rs6999808	Y	120804892	rs6999808	T	C	0.2374	-0.0071	0.002	0.00039	692347	120804892	119792652	8	119792652	8	119792652	*	Y	2.24211	-3.55
8_119802326_T_C	rs7832755	8	119802326	T	C	0.0163	1.01626	0.999001	1.03413	0.7006	11	rs7832755	0.06569	8	119802326	T	C	0.2994	0.984	0.967	1.001	-0.0163	0.0089	85934	401577	8	119802326	8	119802326	*	rs7832755	Y	120814566	rs7832755	T	C	0.299	0.0066	0.0019	0.00046	691485	120814566	119802326	8	119802326	8	119802326	*	Y	1.83146	3.47368
8_119802542_G_A	rs9297606	8	119802542	G	A	0.021	1.021	1.002	1.04	0.2379	10	rs9297606	0.02722	8	119802542	A	G	0.2379	1.021	1.002	1.04	0.021	0.0095	85934	401577	8	119802542	8	119802542	*	rs9297606	R	120814782	rs9297606	A	G	0.2374	-0.0072	0.002	0.00032	692512	120814782	119802542	8	119802542	8	119802542	*	R	2.21053	-3.6
8_119805359_C_T	rs7829198	8	119805359	C	T	0.0159	1.016	0.998	1.034	0.7005	10	rs7829198	0.07351	8	119805359	T	C	0.7005	1.016	0.998	1.034	0.0159	0.0089	85934	401577	8	119805359	8	119805359	*	rs7829198	Y	120817599	rs7829198	T	C	0.6973	-0.0066	0.0019	0.00041	691494	120817599	119805359	8	119805359	8	119805359	*	Y	1.78652	-3.47368
8_119808337_G_C	rs2063283	8	119808337	G	C	0.0208	1.021	1.002	1.04	0.2379	5	rs2063283	0.02848	8	119808337	C	G	0.2379	1.021	1.002	1.04	0.0208	0.0095	85934	401577	8	119808337	8	119808337	*	rs2063283	S	120820577	rs2063283	C	G	0.2374	-0.0072	0.002	0.00036	692509	120820577	119808337	8	119808337	8	119808337	*	S	2.18947	-3.6
8_119819616_T_A	rs7003687	8	119819616	T	A	0.0214	1.022	1.003	1.041	0.2381	5	rs7003687	0.02466	8	119819616	A	T	0.2381	1.022	1.003	1.041	0.0214	0.0095	85934	401577	8	119819616	8	119819616	*	rs7003687	H	120831856	rs7003687	A	T	0.2374	-0.0073	0.002	0.00031	692440	120831856	119819616	8	119819616	8	119819616	*	H	2.25263	-3.65
8_119823203_C_T	rs1355174	8	119823203	C	T	0.0209	1.021	1.002	1.04	0.2379	10	rs1355174	0.02813	8	119823203	T	C	0.2379	1.021	1.002	1.04	0.0209	0.0095	85934	401577	8	119823203	8	119823203	*	rs1355174	Y	120835443	rs1355174	T	C	0.2374	-0.0071	0.002	0.00041	691873	120835443	119823203	8	119823203	8	119823203	*	Y	2.2	-3.55
8_119826899_G_A	rs7815389	8	119826899	G	A	0.0213	1.022	1.003	1.041	0.2381	10	rs7815389	0.02514	8	119826899	A	G	0.2381	1.022	1.003	1.041	0.0213	0.0095	85934	401577	8	119826899	8	119826899	*	rs7815389	R	120839139	rs7815389	A	G	0.2374	-0.0073	0.002	0.00031	692516	120839139	119826899	8	119826899	8	119826899	*	R	2.24211	-3.65
8_119828482_C_G	rs6989803	8	119828482	C	G	0.0208	1.02145	1.002	1.04058	0.2378	6	rs6989803	0.02847	8	119828482	C	G	0.7622	0.979	0.961	0.998	-0.0208	0.0095	85934	401577	8	119828482	8	119828482	*	rs6989803	S	120840722	rs6989803	C	G	0.7626	0.0072	0.002	0.00032	692540	120840722	119828482	8	119828482	8	119828482	*	S	2.18947	3.6
8_119828795_C_A	rs6994085	8	119828795	C	A	0.0208	1.021	1.002	1.04	0.2379	10	rs6994085	0.02872	8	119828795	A	C	0.2379	1.021	1.002	1.04	0.0208	0.0095	85934	401577	8	119828795	8	119828795	*	rs6994085	M	120841035	rs6994085	A	C	0.2374	-0.0073	0.002	0.00031	692490	120841035	119828795	8	119828795	8	119828795	*	M	2.18947	-3.65
8_119829083_C_T	rs10108071	8	119829083	C	T	0.0157	1.016	0.998	1.034	0.7006	10	rs10108071	0.07603	8	119829083	T	C	0.7006	1.016	0.998	1.034	0.0157	0.0089	85934	401577	8	119829083	8	119829083	*	rs10108071	Y	120841323	rs10108071	T	C	0.6963	-0.0066	0.0019	0.00037	692451	120841323	119829083	8	119829083	8	119829083	*	Y	1.76404	-3.47368
8_119829169_C_T	rs10108101	8	119829169	C	T	0.0208	1.021	1.002	1.04	0.2379	10	rs10108101	0.0292	8	119829169	T	C	0.2379	1.021	1.002	1.04	0.0208	0.0095	85934	401577	8	119829169	8	119829169	*	rs10108101	Y	120841409	rs10108101	T	C	0.2374	-0.0072	0.002	0.00032	692536	120841409	119829169	8	119829169	8	119829169	*	Y	2.18947	-3.6
8_119834948_T_C	rs1055130	8	119834948	T	C	0.0161	1.01626	0.999001	1.03413	0.7033	11	rs1055130	0.06855	8	119834948	T	C	0.2967	0.984	0.967	1.001	-0.0161	0.0088	85934	401577	8	119834948	8	119834948	*	rs1055130	Y	120847188	rs1055130	T	C	0.3039	0.0066	0.0019	0.00041	692566	120847188	119834948	8	119834948	8	119834948	*	Y	1.82955	3.47368
8_119859955_A_C	rs6469855	8	119859955	A	C	0.0061	1.00604	0.98912	1.02354	0.3406	11	rs6469855	0.4788	8	119859955	A	C	0.6594	0.994	0.977	1.011	-0.0061	0.0086	85934	401577	8	119859955	8	119859955	*	rs6469855	V	120872195	rs6469855	A	C	0.6633	0.0092	0.0018	5.1e-07	686164	120872195	119859955	8	119859955	8	119859955	*	V	0.709302	5.11111
8_119861102_A_G	rs7843326	8	119861102	A	G	0.006	1.00604	0.98912	1.02354	0.3407	11	rs7843326	0.4871	8	119861102	A	G	0.6593	0.994	0.977	1.011	-0.006	0.0086	85934	401577	8	119861102	8	119861102	*	rs7843326	R	120873342	rs7843326	A	G	0.6611	0.0091	0.0018	6.3e-07	685922	120873342	119861102	8	119861102	8	119861102	*	R	0.697674	5.05556
8_119874801_G_A	rs1467044	8	119874801	G	A	0.0071	1.007	0.991	1.023	0.5421	10	rs1467044	0.3868	8	119874801	A	G	0.5421	1.007	0.991	1.023	0.0071	0.0082	85934	401577	8	119874801	8	119874801	*	rs1467044	R	120887041	rs1467044	A	G	0.5498	0.0073	0.0017	2.3e-05	692516	120887041	119874801	8	119874801	8	119874801	*	R	0.865854	4.29412
8_119877002_G_T	rs11781657	8	119877002	G	T	0.0072	1.007	0.991	1.024	0.5413	10	rs11781657	0.3778	8	119877002	T	G	0.5413	1.007	0.991	1.024	0.0072	0.0082	85934	401577	8	119877002	8	119877002	*	rs11781657	K	120889242	rs11781657	T	G	0.5491	0.0073	0.0017	2.1e-05	691165	120889242	119877002	8	119877002	8	119877002	*	K	0.878049	4.29412
8_119885261_T_G	rs7387694	8	119885261	T	G	0.0081	1.00806	0.992063	1.02459	0.558	11	rs7387694	0.3208	8	119885261	T	G	0.442	0.992	0.976	1.008	-0.0081	0.0082	85934	401577	8	119885261	8	119885261	*	rs7387694	K	120897501	rs7387694	T	G	0.4338	-0.0081	0.0017	3.7e-06	683729	120897501	119885261	8	119885261	8	119885261	*	K	0.987805	-4.76471
8_119891271_T_A	rs10955941	8	119891271	T	A	0.0078	1.008	0.992	1.024	0.5579	5	rs10955941	0.3383	8	119891271	A	T	0.5579	1.008	0.992	1.024	0.0078	0.0082	85934	401577	8	119891271	8	119891271	*	rs10955941	W	120903511	rs10955941	A	T	0.5658	0.0079	0.0017	4.4e-06	690780	120903511	119891271	8	119891271	8	119891271	*	W	0.95122	4.64706
8_119891494_C_A	rs13257316	8	119891494	C	A	0.0079	1.008	0.992	1.024	0.558	10	rs13257316	0.3324	8	119891494	A	C	0.558	1.008	0.992	1.024	0.0079	0.0082	85934	401577	8	119891494	8	119891494	*	rs13257316	M	120903734	rs13257316	A	C	0.5658	0.008	0.0017	4e-06	690760	120903734	119891494	8	119891494	8	119891494	*	M	0.963415	4.70588
8_119891616_C_T	rs12681623	8	119891616	C	T	0.0079	1.008	0.992	1.024	0.5579	10	rs12681623	0.3342	8	119891616	T	C	0.5579	1.008	0.992	1.024	0.0079	0.0082	85934	401577	8	119891616	8	119891616	*	rs12681623	Y	120903856	rs12681623	T	C	0.5658	0.008	0.0017	3.7e-06	690680	120903856	119891616	8	119891616	8	119891616	*	Y	0.963415	4.70588
8_119895010_G_A	rs13260933	8	119895010	G	A	0.0077	1.008	0.992	1.024	0.558	10	rs13260933	0.3491	8	119895010	A	G	0.558	1.008	0.992	1.024	0.0077	0.0082	85934	401577	8	119895010	8	119895010	*	rs13260933	R	120907250	rs13260933	A	G	0.5661	0.0081	0.0017	3e-06	690865	120907250	119895010	8	119895010	8	119895010	*	R	0.939024	4.76471
8_119895750_C_T	rs4871013	8	119895750	C	T	0.0085	1.009	0.992	1.025	0.5625	10	rs4871013	0.3012	8	119895750	T	C	0.5625	1.009	0.992	1.025	0.0085	0.0082	85934	401577	8	119895750	8	119895750	*	rs4871013	Y	120907990	rs4871013	T	C	0.5703	0.0081	0.0017	2.7e-06	690443	120907990	119895750	8	119895750	8	119895750	*	Y	1.03659	4.76471
8_119898140_A_G	rs6987580	8	119898140	A	G	0.0067	1.00705	0.99108	1.02354	0.5609	11	rs6987580	0.4151	8	119898140	A	G	0.4391	0.993	0.977	1.009	-0.0067	0.0082	85934	401577	8	119898140	8	119898140	*	rs6987580	R	120910380	rs6987580	A	G	0.4295	-0.0078	0.0017	6.4e-06	692280	120910380	119898140	8	119898140	8	119898140	*	R	0.817073	-4.58824
8_119902030_T_A	rs13279398	8	119902030	T	A	0.0068	1.007	0.991	1.023	0.5609	5	rs13279398	0.4102	8	119902030	A	T	0.5609	1.007	0.991	1.023	0.0068	0.0082	85934	401577	8	119902030	8	119902030	*	rs13279398	W	120914270	rs13279398	A	T	0.5703	0.0077	0.0017	9e-06	686338	120914270	119902030	8	119902030	8	119902030	*	W	0.829268	4.52941
8_119903622_A_T	rs12681402	8	119903622	A	T	0.0067	1.00705	0.99108	1.02354	0.5609	6	rs12681402	0.4133	8	119903622	A	T	0.4391	0.993	0.977	1.009	-0.0067	0.0082	85934	401577	8	119903622	8	119903622	*	rs12681402	W	120915862	rs12681402	A	T	0.4297	-0.0078	0.0017	6.6e-06	692217	120915862	119903622	8	119903622	8	119903622	*	W	0.817073	-4.58824
8_119910101_T_G	rs7015470	8	119910101	T	G	0.0065	1.00604	0.990099	1.02249	0.5618	11	rs7015470	0.4288	8	119910101	T	G	0.4382	0.994	0.978	1.01	-0.0065	0.0082	85934	401577	8	119910101	8	119910101	*	rs7015470	K	120922341	rs7015470	T	G	0.429	-0.0078	0.0017	6.4e-06	692235	120922341	119910101	8	119910101	8	119910101	*	K	0.792683	-4.58824
8_119912843_G_A	rs10216503	8	119912843	G	A	0.0065	1.007	0.99	1.023	0.5621	10	rs10216503	0.4249	8	119912843	A	G	0.5621	1.007	0.99	1.023	0.0065	0.0082	85934	401577	8	119912843	8	119912843	*	rs10216503	R	120925083	rs10216503	A	G	0.5708	0.0079	0.0017	5.6e-06	686436	120925083	119912843	8	119912843	8	119912843	*	R	0.792683	4.64706
8_119923212_C_T	rs2037346	8	119923212	C	T	-0.0062	0.994	0.978	1.01	0.4331	10	rs2037346	0.4509	8	119923212	T	C	0.4331	0.994	0.978	1.01	-0.0062	0.0082	85934	401577	8	119923212	8	119923212	*	rs2037346	Y	120935452	rs2037346	T	C	0.4263	-0.0069	0.0017	7.4e-05	688734	120935452	119923212	8	119923212	8	119923212	*	Y	-0.756098	-4.05882
8_119927196_G_T	rs7814294	8	119927196	G	T	-0.0057	0.994	0.978	1.01	0.4331	10	rs7814294	0.4873	8	119927196	T	G	0.4331	0.994	0.978	1.01	-0.0057	0.0082	85934	401577	8	119927196	8	119927196	*	rs7814294	K	120939436	rs7814294	T	G	0.4263	-0.007	0.0017	5e-05	688111	120939436	119927196	8	119927196	8	119927196	*	K	-0.695122	-4.11765
8_120929257_C_G	rs10093295	8	120929257	C	G	0.0156	1.01523	0.996016	1.0352	0.2228	6	rs10093295	0.1116	8	120929257	C	G	0.7772	0.985	0.966	1.004	-0.0156	0.0098	85934	401577	8	120929257	8	120929257	*	rs10093295	B	121941497	rs10093295	C	G	0.7759	-0.008	0.0021	0.00016	688346	121941497	120929257	8	120929257	8	120929257	*	B	1.59184	-3.80952
8_120936168_T_C	rs10086706	8	120936168	T	C	0.0096	1.0101	0.992063	1.02669	0.3144	11	rs10086706	0.2778	8	120936168	T	C	0.6856	0.99	0.974	1.008	-0.0096	0.0088	85934	401577	8	120936168	8	120936168	*	rs10086706	Y	121948408	rs10086706	T	C	0.6903	-0.0069	0.0019	0.00025	692205	121948408	120936168	8	120936168	8	120936168	*	Y	1.09091	-3.63158
8_120936304_C_T	rs13439619	8	120936304	C	T	0.0096	1.01	0.992	1.027	0.3124	10	rs13439619	0.2748	8	120936304	T	C	0.3124	1.01	0.992	1.027	0.0096	0.0088	85934	401577	8	120936304	8	120936304	*	rs13439619	Y	121948544	rs13439619	T	C	0.3091	0.0066	0.0019	0.00045	692568	121948544	120936304	8	120936304	8	120936304	*	Y	1.09091	3.47368
8_120936601_G_C	rs6988444	8	120936601	G	C	0.0096	1.01	0.992	1.027	0.3147	5	rs6988444	0.2774	8	120936601	C	G	0.3147	1.01	0.992	1.027	0.0096	0.0088	85934	401577	8	120936601	8	120936601	*	rs6988444	B	121948841	rs6988444	C	G	0.3093	0.0069	0.0019	0.00026	692225	121948841	120936601	8	120936601	8	120936601	*	B	1.09091	3.63158
8_120937701_T_A	rs6469968	8	120937701	T	A	0.0095	1.01	0.992	1.027	0.3147	5	rs6469968	0.281	8	120937701	A	T	0.3147	1.01	0.992	1.027	0.0095	0.0088	85934	401577	8	120937701	8	120937701	*	rs6469968	W	121949941	rs6469968	A	T	0.3095	0.0068	0.0019	0.00033	691859	121949941	120937701	8	120937701	8	120937701	*	W	1.07955	3.57895
8_120937927_A_G	rs16894449	8	120937927	A	G	0.0095	1.00908	0.992063	1.02669	0.3121	11	rs16894449	0.2827	8	120937927	A	G	0.6879	0.991	0.974	1.008	-0.0095	0.0088	85934	401577	8	120937927	8	120937927	*	rs16894449	R	121950167	rs16894449	A	G	0.6909	-0.0067	0.0019	0.00038	692180	121950167	120937927	8	120937927	8	120937927	*	R	1.07955	-3.52632
8_120940167_T_C	rs6996852	8	120940167	T	C	0.012	1.01215	0.995025	1.02987	0.3087	11	rs6996852	0.175	8	120940167	T	C	0.6913	0.988	0.971	1.005	-0.012	0.0088	85934	401577	8	120940167	8	120940167	*	rs6996852	Y	121952407	rs6996852	T	C	0.6928	-0.007	0.0019	0.00023	691762	121952407	120940167	8	120940167	8	120940167	*	Y	1.36364	-3.68421
8_121246834_C_T	rs4871180	8	121246834	C	T	-0.0049	0.995	0.977	1.013	0.2596	10	rs4871180	0.5943	8	121246834	T	C	0.2596	0.995	0.977	1.013	-0.0049	0.0093	85934	401577	8	121246834	8	121246834	*	rs4871180	Y	122259074	rs4871180	T	C	0.2617	-0.007	0.0019	0.00021	789725	122259074	121246834	8	121246834	8	121246834	*	Y	-0.526882	-3.68421
8_122736848_C_T	rs4486207	8	122736848	C	T	-0.0174	0.983	0.965	1.001	0.2632	10	rs4486207	0.06127	8	122736848	T	C	0.2632	0.983	0.965	1.001	-0.0174	0.0093	85934	401577	8	122736848	8	122736848	*	rs4486207	Y	123749087	rs4486207	T	C	0.2649	-0.0068	0.0019	0.00048	687096	123749087	122736848	8	122736848	8	122736848	*	Y	-1.87097	-3.57895
8_122754475_C_T	rs12544595	8	122754475	C	T	-0.0161	0.984	0.966	1.003	0.2496	10	rs12544595	0.09026	8	122754475	T	C	0.2496	0.984	0.966	1.003	-0.0161	0.0095	85934	401577	8	122754475	8	122754475	*	rs12544595	Y	123766714	rs12544595	T	C	0.2539	-0.0076	0.002	0.00014	678665	123766714	122754475	8	122754475	8	122754475	*	Y	-1.69474	-3.8
8_122755435_C_T	rs10956096	8	122755435	C	T	-0.0149	0.985	0.967	1.004	0.2409	10	rs10956096	0.1206	8	122755435	T	C	0.2409	0.985	0.967	1.004	-0.0149	0.0096	85934	401577	8	122755435	8	122755435	*	rs10956096	Y	123767674	rs10956096	T	C	0.2453	-0.0073	0.002	0.0003	680221	123767674	122755435	8	122755435	8	122755435	*	Y	-1.55208	-3.65
8_122755534_C_T	rs11779779	8	122755534	C	T	-0.0151	0.985	0.967	1.004	0.2395	10	rs11779779	0.1172	8	122755534	T	C	0.2395	0.985	0.967	1.004	-0.0151	0.0096	85934	401577	8	122755534	8	122755534	*	rs11779779	Y	123767773	rs11779779	T	C	0.2453	-0.0073	0.002	0.00032	680105	123767773	122755534	8	122755534	8	122755534	*	Y	-1.57292	-3.65
8_122783942_G_A	rs13280282	8	122783942	G	A	-0.0076	0.992	0.975	1.01	0.2993	10	rs13280282	0.3945	8	122783942	A	G	0.2993	0.992	0.975	1.01	-0.0076	0.009	85934	401577	8	122783942	8	122783942	*	rs13280282	R	123796181	rs13280282	A	G	0.3209	-0.0071	0.0019	0.00017	687973	123796181	122783942	8	122783942	8	122783942	*	R	-0.844444	-3.73684
8_122793512_T_C	rs13250352	8	122793512	T	C	-0.0063	0.994036	0.977517	1.0101	0.4243	11	rs13250352	0.4494	8	122793512	T	C	0.5757	1.006	0.99	1.023	0.0063	0.0083	85934	401577	8	122793512	8	122793512	*	rs13250352	Y	123805751	rs13250352	T	C	0.5658	0.0068	0.0018	0.00011	681268	123805751	122793512	8	122793512	8	122793512	*	Y	-0.759036	3.77778
8_122793957_T_C	rs1445169	8	122793957	T	C	-0.0106	0.98912	0.972763	1.00604	0.3668	11	rs1445169	0.2125	8	122793957	T	C	0.6332	1.011	0.994	1.028	0.0106	0.0085	85934	401577	8	122793957	8	122793957	*	rs1445169	Y	123806196	rs1445169	T	C	0.6272	0.007	0.0018	8.5e-05	690429	123806196	122793957	8	122793957	8	122793957	*	Y	-1.24706	3.88889
8_122794001_G_A	rs2384844	8	122794001	G	A	-0.0111	0.989	0.973	1.006	0.3612	10	rs2384844	0.1901	8	122794001	A	G	0.3612	0.989	0.973	1.006	-0.0111	0.0085	85934	401577	8	122794001	8	122794001	*	rs2384844	R	123806240	rs2384844	A	G	0.3709	-0.007	0.0018	7.8e-05	690956	123806240	122794001	8	122794001	8	122794001	*	R	-1.30588	-3.88889
8_122796271_A_T	rs11780148	8	122796271	A	T	-0.0117	0.988142	0.971817	1.00503	0.3647	6	rs11780148	0.1691	8	122796271	A	T	0.6353	1.012	0.995	1.029	0.0117	0.0085	85934	401577	8	122796271	8	122796271	*	rs11780148	W	123808510	rs11780148	A	T	0.6226	0.007	0.0018	0.0001	676463	123808510	122796271	8	122796271	8	122796271	*	W	-1.37647	3.88889
8_122796582_T_C	rs11777048	8	122796582	T	C	-0.0006	0.999001	0.983284	1.01626	0.5843	11	rs11777048	0.9434	8	122796582	T	C	0.4157	1.001	0.984	1.017	0.0006	0.0083	85934	401577	8	122796582	8	122796582	*	rs11777048	Y	123808821	rs11777048	T	C	0.4146	0.0063	0.0018	0.00036	684143	123808821	122796582	8	122796582	8	122796582	*	Y	-0.0722892	3.5
8_122799138_A_G	rs11993964	8	122799138	A	G	0.0006	1.001	0.984252	1.01729	0.5521	11	rs11993964	0.9411	8	122799138	A	G	0.4479	0.999	0.983	1.016	-0.0006	0.0083	85934	401577	8	122799138	8	122799138	*	rs11993964	R	123811377	rs11993964	A	G	0.4405	0.0072	0.0018	4.7e-05	669155	123811377	122799138	8	122799138	8	122799138	*	R	0.0722892	4
8_122802586_C_T	rs748856	8	122802586	C	T	-0.0028	0.997	0.981	1.014	0.5124	10	rs748856	0.731	8	122802586	T	C	0.5124	0.997	0.981	1.014	-0.0028	0.0083	85934	401577	8	122802586	8	122802586	*	rs748856	Y	123814825	rs748856	T	C	0.5136	-0.0067	0.0018	0.00017	665359	123814825	122802586	8	122802586	8	122802586	*	Y	-0.337349	-3.72222
8_122810390_T_C	rs7830373	8	122810390	T	C	-0.0133	0.987167	0.968054	1.00604	0.2303	11	rs7830373	0.1707	8	122810390	T	C	0.7697	1.013	0.994	1.033	0.0133	0.0097	85934	401577	8	122810390	8	122810390	*	rs7830373	Y	123822629	rs7830373	T	C	0.7612	0.0079	0.002	9.5e-05	692563	123822629	122810390	8	122810390	8	122810390	*	Y	-1.37113	3.95
8_122812565_G_A	rs13262114	8	122812565	G	A	-0.0127	0.987	0.968	1.007	0.2189	10	rs13262114	0.2014	8	122812565	A	G	0.2189	0.987	0.968	1.007	-0.0127	0.0099	85934	401577	8	122812565	8	122812565	*	rs13262114	R	123824804	rs13262114	A	G	0.2285	-0.0074	0.002	0.00028	690064	123824804	122812565	8	122812565	8	122812565	*	R	-1.28283	-3.7
8_122813737_G_A	rs11780382	8	122813737	G	A	-0.0134	0.987	0.968	1.006	0.2296	10	rs11780382	0.17	8	122813737	A	G	0.2296	0.987	0.968	1.006	-0.0134	0.0097	85934	401577	8	122813737	8	122813737	*	rs11780382	R	123825976	rs11780382	A	G	0.2377	-0.0078	0.002	0.00011	690679	123825976	122813737	8	122813737	8	122813737	*	R	-1.38144	-3.9
8_122818556_A_G	rs11777569	8	122818556	A	G	-0.0117	0.988142	0.968992	1.00806	0.2275	11	rs11777569	0.2365	8	122818556	A	G	0.7725	1.012	0.992	1.032	0.0117	0.0099	85934	401577	8	122818556	8	122818556	*	rs11777569	R	123830795	rs11777569	A	G	0.7623	0.0072	0.0021	0.00045	684478	123830795	122818556	8	122818556	8	122818556	*	R	-1.18182	3.42857
8_122937554_T_C	rs7839923	8	122937554	T	C	-0.0045	0.995025	0.977517	1.01317	0.7068	11	rs7839923	0.6299	8	122937554	T	C	0.2932	1.005	0.987	1.023	0.0045	0.0092	85934	401577	8	122937554	8	122937554	*	rs7839923	Y	123949794	rs7839923	T	C	0.2846	0.0068	0.002	0.0005	675520	123949794	122937554	8	122937554	8	122937554	*	Y	-0.48913	3.4
8_122988114_A_G	rs10098165	8	122988114	A	G	0.0105	1.0101	0.990099	1.03199	0.1946	11	rs10098165	0.3174	8	122988114	A	G	0.8054	0.99	0.969	1.01	-0.0105	0.0105	85934	401577	8	122988114	8	122988114	*	rs10098165	R	124000354	rs10098165	A	G	0.8099	-0.0083	0.0022	0.00017	676198	124000354	122988114	8	122988114	8	122988114	*	R	1	-3.77273
8_122988434_C_G	rs10098590	8	122988434	C	G	0.0112	1.01112	0.99108	1.03199	0.1926	6	rs10098590	0.2859	8	122988434	C	G	0.8074	0.989	0.969	1.009	-0.0112	0.0105	85934	401577	8	122988434	8	122988434	*	rs10098590	S	124000674	rs10098590	C	G	0.81	-0.0084	0.0022	0.00014	676459	124000674	122988434	8	122988434	8	122988434	*	S	1.06667	-3.81818
8_122988849_T_C	rs12674855	8	122988849	T	C	0.0103	1.0101	0.990099	1.03093	0.1944	11	rs12674855	0.3251	8	122988849	T	C	0.8056	0.99	0.97	1.01	-0.0103	0.0104	85934	401577	8	122988849	8	122988849	*	rs12674855	Y	124001089	rs12674855	T	C	0.8057	-0.0082	0.0022	0.00017	686390	124001089	122988849	8	122988849	8	122988849	*	Y	0.990385	-3.72727
8_123001661_C_A	rs7829159	8	123001661	C	A	0.0145	1.015	0.994	1.036	0.184	10	rs7829159	0.1699	8	123001661	A	C	0.184	1.015	0.994	1.036	0.0145	0.0106	85934	401577	8	123001661	8	123001661	*	rs7829159	M	124013901	rs7829159	A	C	0.1854	0.0082	0.0022	0.00023	683807	124013901	123001661	8	123001661	8	123001661	*	M	1.36792	3.72727
8_123003049_C_T	rs12674715	8	123003049	C	T	0.0141	1.014	0.993	1.035	0.1846	10	rs12674715	0.1814	8	123003049	T	C	0.1846	1.014	0.993	1.035	0.0141	0.0106	85934	401577	8	123003049	8	123003049	*	rs12674715	Y	124015289	rs12674715	T	C	0.1849	0.0094	0.0022	2.3e-05	675726	124015289	123003049	8	123003049	8	123003049	*	Y	1.33019	4.27273
8_123096457_T_C	rs12675780	8	123096457	T	C	0.013	1.01317	0.995025	1.03199	0.2572	11	rs12675780	0.1632	8	123096457	T	C	0.7428	0.987	0.969	1.005	-0.013	0.0093	85934	401577	8	123096457	8	123096457	*	rs12675780	Y	124108697	rs12675780	T	C	0.7396	0.0077	0.002	0.00011	690600	124108697	123096457	8	123096457	8	123096457	*	Y	1.39785	3.85
8_123101146_T_C	rs10808525	8	123101146	T	C	0.0105	1.0101	0.992063	1.02881	0.2606	11	rs10808525	0.254	8	123101146	T	C	0.7394	0.99	0.972	1.008	-0.0105	0.0092	85934	401577	8	123101146	8	123101146	*	rs10808525	Y	124113386	rs10808525	T	C	0.7397	0.0078	0.002	6.9e-05	691440	124113386	123101146	8	123101146	8	123101146	*	Y	1.1413	3.9
8_123103880_A_C	rs12546649	8	123103880	A	C	0.011	1.01112	0.993049	1.02987	0.2651	11	rs12546649	0.2317	8	123103880	A	C	0.7349	0.989	0.971	1.007	-0.011	0.0092	85934	401577	8	123103880	8	123103880	*	rs12546649	M	124116120	rs12546649	A	C	0.7328	0.0075	0.002	0.00014	691903	124116120	123103880	8	123103880	8	123103880	*	M	1.19565	3.75
8_123107857_G_A	rs10505431	8	123107857	G	A	-0.0063	0.994	0.973	1.015	0.1686	10	rs10505431	0.5602	8	123107857	A	G	0.1686	0.994	0.973	1.015	-0.0063	0.0109	85934	401577	8	123107857	8	123107857	*	rs10505431	R	124120097	rs10505431	A	G	0.1711	0.008	0.0023	0.00049	692492	124120097	123107857	8	123107857	8	123107857	*	R	-0.577982	3.47826
8_123110274_A_C	rs2385165	8	123110274	A	C	0.0133	1.01317	0.995025	1.03199	0.2566	11	rs2385165	0.153	8	123110274	A	C	0.7434	0.987	0.969	1.005	-0.0133	0.0093	85934	401577	8	123110274	8	123110274	*	rs2385165	M	124122514	rs2385165	A	C	0.7412	0.0078	0.002	7.7e-05	691890	124122514	123110274	8	123110274	8	123110274	*	M	1.43011	3.9
8_123118822_T_G	rs7834180	8	123118822	T	G	0.0137	1.0142	0.995025	1.03199	0.2569	11	rs7834180	0.141	8	123118822	T	G	0.7431	0.986	0.969	1.005	-0.0137	0.0093	85934	401577	8	123118822	8	123118822	*	rs7834180	K	124131062	rs7834180	T	G	0.7405	0.0077	0.002	9.2e-05	690198	124131062	123118822	8	123118822	8	123118822	*	K	1.47312	3.85
8_123120949_C_T	rs11781124	8	123120949	C	T	0.0152	1.015	0.999	1.032	0.3481	10	rs11781124	0.07393	8	123120949	T	C	0.3481	1.015	0.999	1.032	0.0152	0.0085	85934	401577	8	123120949	8	123120949	*	rs11781124	Y	124133189	rs11781124	T	C	0.3542	-0.009	0.0018	6.3e-07	689807	124133189	123120949	8	123120949	8	123120949	*	Y	1.78824	-5
8_123121278_C_T	rs13252935	8	123121278	C	T	0.0147	1.015	0.993	1.037	0.1593	10	rs13252935	0.1853	8	123121278	T	C	0.1593	1.015	0.993	1.037	0.0147	0.0111	85934	401577	8	123121278	8	123121278	*	rs13252935	Y	124133518	rs13252935	T	C	0.1659	-0.0089	0.0023	0.00013	690424	124133518	123121278	8	123121278	8	123121278	*	Y	1.32432	-3.86957
8_123122928_A_G	rs13271600	8	123122928	A	G	0.0145	1.0142	0.993049	1.03734	0.1593	11	rs13271600	0.1894	8	123122928	A	G	0.8407	0.986	0.964	1.007	-0.0145	0.0111	85934	401577	8	123122928	8	123122928	*	rs13271600	R	124135168	rs13271600	A	G	0.8345	0.0086	0.0023	0.00023	690826	124135168	123122928	8	123122928	8	123122928	*	R	1.30631	3.73913
8_123125046_A_G	rs16893038	8	123125046	A	G	0.0135	1.01317	0.992063	1.03627	0.16	11	rs16893038	0.2233	8	123125046	A	G	0.84	0.987	0.965	1.008	-0.0135	0.0111	85934	401577	8	123125046	8	123125046	*	rs16893038	R	124137286	rs16893038	A	G	0.8331	0.0086	0.0023	0.00021	690482	124137286	123125046	8	123125046	8	123125046	*	R	1.21622	3.73913
8_123126615_G_A	rs16898012	8	123126615	G	A	0.013	1.013	0.995	1.032	0.2548	10	rs16898012	0.1611	8	123126615	A	G	0.2548	1.013	0.995	1.032	0.013	0.0093	85934	401577	8	123126615	8	123126615	*	rs16898012	D	124138855	rs16898012	A	G	0.2601	-0.0087	0.002	9.7e-06	691008	124138855	123126615	8	123126615	8	123126615	*	D	1.39785	-4.35
8_123126651_G_A	rs16898013	8	123126651	G	A	0.0159	1.016	0.984	1.049	0.0668	10	rs16898013	0.331	8	123126651	A	G	0.0668	1.016	0.984	1.049	0.0159	0.0163	85934	401577	8	123126651	8	123126651	*	rs16898013	R	124138891	rs16898013	A	G	0.07022	-0.0121	0.0034	0.00037	691734	124138891	123126651	8	123126651	8	123126651	*	R	0.97546	-3.55882
8_123127958_G_T	rs2385166	8	123127958	G	T	0.0136	1.014	0.995	1.032	0.2542	10	rs2385166	0.1432	8	123127958	T	G	0.2542	1.014	0.995	1.032	0.0136	0.0093	85934	401577	8	123127958	8	123127958	*	rs2385166	K	124140198	rs2385166	T	G	0.2579	-0.0087	0.002	1e-05	691051	124140198	123127958	8	123127958	8	123127958	*	K	1.46237	-4.35
8_123128394_T_C	rs2385167	8	123128394	T	C	0.0165	1.01626	0.984252	1.04932	0.0665	11	rs2385167	0.3129	8	123128394	T	C	0.9335	0.984	0.953	1.016	-0.0165	0.0164	85934	401577	8	123128394	8	123128394	*	rs2385167	Y	124140634	rs2385167	T	C	0.93083	0.0121	0.0034	0.00035	691765	124140634	123128394	8	123128394	8	123128394	*	Y	1.0061	3.55882
8_123130249_T_C	rs2272724	8	123130249	T	C	0.0148	1.01523	0.998004	1.03199	0.3442	11	rs2272724	0.08163	8	123130249	T	C	0.6558	0.985	0.969	1.002	-0.0148	0.0085	85934	401577	8	123130249	8	123130249	*	rs2272724	Y	124142489	rs2272724	T	C	0.648	0.0097	0.0018	7e-08	690622	124142489	123130249	8	123130249	8	123130249	*	Y	1.74118	5.38889
8_123133016_G_C	rs7833077	8	123133016	G	C	0.0152	1.015	0.999	1.032	0.3437	5	rs7833077	0.07368	8	123133016	C	G	0.3437	1.015	0.999	1.032	0.0152	0.0085	85934	401577	8	123133016	8	123133016	*	rs7833077	S	124145256	rs7833077	C	G	0.3517	-0.0097	0.0018	6.8e-08	690669	124145256	123133016	8	123133016	8	123133016	*	S	1.78824	-5.38889
8_123137682_A_G	rs6991182	8	123137682	A	G	0.0151	1.01523	0.998004	1.03199	0.3477	11	rs6991182	0.0756	8	123137682	A	G	0.6523	0.985	0.969	1.002	-0.0151	0.0085	85934	401577	8	123137682	8	123137682	*	rs6991182	R	124149922	rs6991182	A	G	0.6445	0.0094	0.0018	2e-07	690419	124149922	123137682	8	123137682	8	123137682	*	R	1.77647	5.22222
8_123137704_C_T	rs6991323	8	123137704	C	T	0.0141	1.014	0.997	1.031	0.3457	10	rs6991323	0.09881	8	123137704	T	C	0.3457	1.014	0.997	1.031	0.0141	0.0085	85934	401577	8	123137704	8	123137704	*	rs6991323	Y	124149944	rs6991323	T	C	0.3518	-0.0096	0.0018	8.7e-08	690785	124149944	123137704	8	123137704	8	123137704	*	Y	1.65882	-5.33333
8_123138173_G_T	rs6470143	8	123138173	G	T	0.0144	1.015	0.998	1.032	0.3455	10	rs6470143	0.09133	8	123138173	T	G	0.3455	1.015	0.998	1.032	0.0144	0.0085	85934	401577	8	123138173	8	123138173	*	rs6470143	K	124150413	rs6470143	T	G	0.3518	-0.0096	0.0018	9.1e-08	690803	124150413	123138173	8	123138173	8	123138173	*	K	1.69412	-5.33333
8_123138750_G_A	rs7827419	8	123138750	G	A	0.0143	1.014	0.998	1.031	0.3464	10	rs7827419	0.09244	8	123138750	A	G	0.3464	1.014	0.998	1.031	0.0143	0.0085	85934	401577	8	123138750	8	123138750	*	rs7827419	R	124150990	rs7827419	A	G	0.3518	-0.0096	0.0018	9.6e-08	690611	124150990	123138750	8	123138750	8	123138750	*	R	1.68235	-5.33333
8_123139577_A_G	rs7828295	8	123139577	A	G	0.0142	1.0142	0.996016	1.03306	0.2584	11	rs7828295	0.1245	8	123139577	A	G	0.7416	0.986	0.968	1.004	-0.0142	0.0093	85934	401577	8	123139577	8	123139577	*	rs7828295	R	124151817	rs7828295	A	G	0.7382	0.0084	0.002	2e-05	690502	124151817	123139577	8	123139577	8	123139577	*	R	1.52688	4.2
8_123140005_T_G	rs6470144	8	123140005	T	G	0.0151	1.01523	0.998004	1.03199	0.3502	11	rs6470144	0.07464	8	123140005	T	G	0.6498	0.985	0.969	1.002	-0.0151	0.0085	85934	401577	8	123140005	8	123140005	*	rs6470144	K	124152245	rs6470144	T	G	0.6438	0.0094	0.0018	1.6e-07	690187	124152245	123140005	8	123140005	8	123140005	*	K	1.77647	5.22222
8_123141277_T_A	rs7000107	8	123141277	T	A	0.0137	1.014	0.995	1.032	0.2583	5	rs7000107	0.1378	8	123141277	A	T	0.2583	1.014	0.995	1.032	0.0137	0.0093	85934	401577	8	123141277	8	123141277	*	rs7000107	W	124153517	rs7000107	A	T	0.262	-0.0087	0.002	1.1e-05	691751	124153517	123141277	8	123141277	8	123141277	*	W	1.47312	-4.35
8_123145383_G_A	rs7002086	8	123145383	G	A	0.0136	1.014	0.995	1.032	0.2547	10	rs7002086	0.1427	8	123145383	A	G	0.2547	1.014	0.995	1.032	0.0136	0.0093	85934	401577	8	123145383	8	123145383	*	rs7002086	R	124157623	rs7002086	A	G	0.2582	-0.0089	0.002	7.1e-06	692587	124157623	123145383	8	123145383	8	123145383	*	R	1.46237	-4.45
8_123151439_G_A	rs1014943	8	123151439	G	A	0.0119	1.012	0.99	1.034	0.161	10	rs1014943	0.284	8	123151439	A	G	0.161	1.012	0.99	1.034	0.0119	0.0111	85934	401577	8	123151439	8	123151439	*	rs1014943	R	124163679	rs1014943	A	G	0.1649	-0.0091	0.0023	0.00011	683644	124163679	123151439	8	123151439	8	123151439	*	R	1.07207	-3.95652
8_123153610_G_T	rs10481150	8	123153610	G	T	0.0162	1.016	0.999	1.034	0.335	10	rs10481150	0.06032	8	123153610	T	G	0.335	1.016	0.999	1.034	0.0162	0.0086	85934	401577	8	123153610	8	123153610	*	rs10481150	K	124165850	rs10481150	T	G	0.3435	-0.0085	0.0019	5.7e-06	675730	124165850	123153610	8	123153610	8	123153610	*	K	1.88372	-4.47368
8_123155027_T_C	rs7008474	8	123155027	T	C	-0.0131	0.987167	0.968992	1.00604	0.7534	11	rs7008474	0.1686	8	123155027	T	C	0.2466	1.013	0.994	1.032	0.0131	0.0095	85934	401577	8	123155027	8	123155027	*	rs7008474	Y	124167267	rs7008474	T	C	0.246	-0.0083	0.0021	6.7e-05	678765	124167267	123155027	8	123155027	8	123155027	*	Y	-1.37895	-3.95238
8_123159239_A_G	rs1670190	8	123159239	A	G	-0.0111	0.98912	0.969932	1.00806	0.7645	11	rs1670190	0.2501	8	123159239	A	G	0.2355	1.011	0.992	1.031	0.0111	0.0097	85934	401577	8	123159239	8	123159239	*	rs1670190	R	124171479	rs1670190	A	G	0.2362	-0.0081	0.0021	0.00012	680340	124171479	123159239	8	123159239	8	123159239	*	R	-1.14433	-3.85714
8_123159969_G_T	rs1670189	8	123159969	G	T	-0.0186	0.982	0.965	0.998	0.6677	10	rs1670189	0.03213	8	123159969	T	G	0.6677	0.982	0.965	0.998	-0.0186	0.0087	85934	401577	8	123159969	8	123159969	*	rs1670189	K	124172209	rs1670189	T	G	0.6631	0.0078	0.0019	2.9e-05	677079	124172209	123159969	8	123159969	8	123159969	*	K	-2.13793	4.10526
8_123160027_T_C	rs1670188	8	123160027	T	C	-0.0132	0.987167	0.968054	1.00604	0.7666	11	rs1670188	0.1732	8	123160027	T	C	0.2334	1.013	0.994	1.033	0.0132	0.0097	85934	401577	8	123160027	8	123160027	*	rs1670188	Y	124172267	rs1670188	T	C	0.2353	-0.0081	0.0021	0.00011	680793	124172267	123160027	8	123160027	8	123160027	*	Y	-1.36082	-3.85714
8_123164881_A_G	rs1670178	8	123164881	A	G	-0.0119	0.988142	0.971817	1.00503	0.6746	11	rs1670178	0.1727	8	123164881	A	G	0.3254	1.012	0.995	1.029	0.0119	0.0087	85934	401577	8	123164881	8	123164881	*	rs1670178	R	124177121	rs1670178	A	G	0.3316	-0.0069	0.0019	0.0002	687942	124177121	123164881	8	123164881	8	123164881	*	R	-1.36782	-3.63158
8_123164903_T_C	rs1713738	8	123164903	T	C	-0.0114	0.98912	0.971817	1.00604	0.6741	11	rs1713738	0.1921	8	123164903	T	C	0.3259	1.011	0.994	1.029	0.0114	0.0087	85934	401577	8	123164903	8	123164903	*	rs1713738	Y	124177143	rs1713738	T	C	0.3336	-0.0069	0.0019	0.00022	687940	124177143	123164903	8	123164903	8	123164903	*	Y	-1.31034	-3.63158
8_123165686_A_G	rs3107193	8	123165686	A	G	-0.0049	0.995025	0.976562	1.0142	0.7685	11	rs3107193	0.6113	8	123165686	A	G	0.2315	1.005	0.986	1.024	0.0049	0.0096	85934	401577	8	123165686	8	123165686	*	rs3107193	R	124177926	rs3107193	A	G	0.2394	-0.0075	0.0021	0.00027	689716	124177926	123165686	8	123165686	8	123165686	*	R	-0.510417	-3.57143
8_125105917_T_G	rs4871570	8	125105917	T	G	0.0141	1.0142	0.985222	1.04384	0.0842	11	rs4871570	0.3396	8	125105917	T	G	0.9158	0.986	0.958	1.015	-0.0141	0.0148	85934	401577	8	125105917	8	125105917	*	rs4871570	K	126118159	rs4871570	T	G	0.90698	0.0108	0.003	0.00035	689399	126118159	125105917	8	125105917	8	125105917	*	K	0.952703	3.6
8_125130234_G_C	rs3923300	8	125130234	G	C	0.0117	1.012	0.981	1.044	0.0726	5	rs3923300	0.4591	8	125130234	C	G	0.0726	1.012	0.981	1.044	0.0117	0.0158	85934	401577	8	125130234	8	125130234	*	rs3923300	S	126142476	rs3923300	C	G	0.0791	-0.0118	0.0032	0.00026	692191	126142476	125130234	8	125130234	8	125130234	*	S	0.740506	-3.6875
8_125141010_C_T	rs13277490	8	125141010	C	T	0.0142	1.014	0.983	1.046	0.0723	10	rs13277490	0.3687	8	125141010	T	C	0.0723	1.014	0.983	1.046	0.0142	0.0158	85934	401577	8	125141010	8	125141010	*	rs13277490	Y	126153252	rs13277490	T	C	0.07893	-0.0119	0.0032	0.00022	692143	126153252	125141010	8	125141010	8	125141010	*	Y	0.898734	-3.71875
8_125142407_G_A	rs13253942	8	125142407	G	A	0.0125	1.013	0.982	1.044	0.0724	10	rs13253942	0.4294	8	125142407	A	G	0.0724	1.013	0.982	1.044	0.0125	0.0158	85934	401577	8	125142407	8	125142407	*	rs13253942	R	126154649	rs13253942	A	G	0.08343	-0.0117	0.0032	0.00027	692031	126154649	125142407	8	125142407	8	125142407	*	R	0.791139	-3.65625
8_125163616_C_T	rs13259062	8	125163616	C	T	0.0135	1.014	0.983	1.045	0.072	10	rs13259062	0.3951	8	125163616	T	C	0.072	1.014	0.983	1.045	0.0135	0.0158	85934	401577	8	125163616	8	125163616	*	rs13259062	Y	126175858	rs13259062	T	C	0.07887	-0.0116	0.0032	0.00034	692223	126175858	125163616	8	125163616	8	125163616	*	Y	0.85443	-3.625
8_125168089_A_T	rs17401283	8	125168089	A	T	0.0136	1.0142	0.982318	1.04603	0.0722	6	rs17401283	0.3889	8	125168089	A	T	0.9278	0.986	0.956	1.018	-0.0136	0.0158	85934	401577	8	125168089	8	125168089	*	rs17401283	D	126180331	rs17401283	A	T	0.92119	0.0117	0.0032	0.00029	691870	126180331	125168089	8	125168089	8	125168089	*	D	0.860759	3.65625
8_125178202_C_A	rs2384882	8	125178202	C	A	0.0136	1.014	0.983	1.046	0.0722	10	rs2384882	0.3898	8	125178202	A	C	0.0722	1.014	0.983	1.046	0.0136	0.0158	85934	401577	8	125178202	8	125178202	*	rs2384882	H	126190444	rs2384882	A	C	0.07881	-0.0116	0.0032	0.00034	692286	126190444	125178202	8	125178202	8	125178202	*	H	0.860759	-3.625
8_125186342_A_G	rs13254947	8	125186342	A	G	0.0136	1.0142	0.982318	1.04603	0.0722	11	rs13254947	0.3892	8	125186342	A	G	0.9278	0.986	0.956	1.018	-0.0136	0.0158	85934	401577	8	125186342	8	125186342	*	rs13254947	R	126198584	rs13254947	A	G	0.92119	0.0114	0.0032	0.00041	692304	126198584	125186342	8	125186342	8	125186342	*	R	0.860759	3.5625
8_125190746_G_A	rs4360308	8	125190746	G	A	0.0144	1.015	0.984	1.046	0.0722	10	rs4360308	0.3615	8	125190746	A	G	0.0722	1.015	0.984	1.046	0.0144	0.0158	85934	401577	8	125190746	8	125190746	*	rs4360308	R	126202988	rs4360308	A	G	0.07881	-0.0116	0.0032	0.00032	692258	126202988	125190746	8	125190746	8	125190746	*	R	0.911392	-3.625
8_125226913_C_G	rs17310558	8	125226913	C	G	0.0152	1.01523	0.984252	1.04712	0.0722	6	rs17310558	0.3376	8	125226913	C	G	0.9278	0.985	0.955	1.016	-0.0152	0.0159	85934	401577	8	125226913	8	125226913	*	rs17310558	S	126239155	rs17310558	C	G	0.92095	0.012	0.0032	0.0002	691688	126239155	125226913	8	125226913	8	125226913	*	S	0.955975	3.75
8_125261583_A_G	rs4350000	8	125261583	A	G	-0.0338	0.967118	0.946074	0.988142	0.8317	11	rs4350000	0.00263	8	125261583	A	G	0.1683	1.034	1.012	1.057	0.0338	0.0112	85934	401577	8	125261583	8	125261583	*	rs4350000	R	126273825	rs4350000	A	G	0.1739	-0.0087	0.0023	0.00021	684415	126273825	125261583	8	125261583	8	125261583	*	R	-3.01786	-3.78261
8_125303675_C_T	rs17318327	8	125303675	C	T	0.0079	1.008	0.985	1.032	0.1314	10	rs17318327	0.5113	8	125303675	T	C	0.1314	1.008	0.985	1.032	0.0079	0.012	85934	401577	8	125303675	8	125303675	*	rs17318327	Y	126315917	rs17318327	T	C	0.1336	-0.0096	0.0024	7.6e-05	793954	126315917	125303675	8	125303675	8	125303675	*	Y	0.658333	-4
8_125311545_G_A	rs4466418	8	125311545	G	A	-0.0161	0.984	0.968	1	0.556	10	rs4466418	0.05134	8	125311545	A	G	0.556	0.984	0.968	1	-0.0161	0.0083	85934	401577	8	125311545	8	125311545	*	rs4466418	D	126323787	rs4466418	A	G	0.5615	0.0072	0.0017	3e-05	689517	126323787	125311545	8	125311545	8	125311545	*	D	-1.93976	4.23529
8_125313586_G_C	rs17403341	8	125313586	G	C	0.0094	1.009	0.986	1.033	0.1308	5	rs17403341	0.4335	8	125313586	C	G	0.1308	1.009	0.986	1.033	0.0094	0.012	85934	401577	8	125313586	8	125313586	*	rs17403341	S	126325828	rs17403341	C	G	0.1328	-0.0098	0.0025	0.00011	691391	126325828	125313586	8	125313586	8	125313586	*	S	0.783333	-3.92
8_125314204_G_A	rs12549738	8	125314204	G	A	-0.0182	0.982	0.966	0.998	0.5369	10	rs12549738	0.02659	8	125314204	A	G	0.5369	0.982	0.966	0.998	-0.0182	0.0082	85934	401577	8	125314204	8	125314204	*	rs12549738	R	126326446	rs12549738	A	G	0.5449	0.0065	0.0017	0.00015	689039	126326446	125314204	8	125314204	8	125314204	*	R	-2.21951	3.82353
8_125316141_G_A	rs7004739	8	125316141	G	A	-0.0176	0.983	0.967	0.998	0.5519	10	rs7004739	0.03245	8	125316141	A	G	0.5519	0.983	0.967	0.998	-0.0176	0.0082	85934	401577	8	125316141	8	125316141	*	rs7004739	R	126328383	rs7004739	A	G	0.5578	0.0072	0.0017	3.4e-05	687766	126328383	125316141	8	125316141	8	125316141	*	R	-2.14634	4.23529
8_125316270_T_C	rs6986712	8	125316270	T	C	-0.0175	0.982318	0.967118	0.999001	0.5535	11	rs6986712	0.03386	8	125316270	T	C	0.4465	1.018	1.001	1.034	0.0175	0.0083	85934	401577	8	125316270	8	125316270	*	rs6986712	Y	126328512	rs6986712	T	C	0.4392	-0.007	0.0017	4.8e-05	690595	126328512	125316270	8	125316270	8	125316270	*	Y	-2.10843	-4.11765
8_125319579_G_A	rs10956240	8	125319579	G	A	-0.0178	0.982	0.967	0.998	0.5393	10	rs10956240	0.0304	8	125319579	A	G	0.5393	0.982	0.967	0.998	-0.0178	0.0082	85934	401577	8	125319579	8	125319579	*	rs10956240	R	126331821	rs10956240	A	G	0.5455	0.0065	0.0017	0.00018	692087	126331821	125319579	8	125319579	8	125319579	*	R	-2.17073	3.82353
8_125321400_T_C	rs11777625	8	125321400	T	C	-0.0173	0.983284	0.967118	0.999001	0.5401	11	rs11777625	0.03488	8	125321400	T	C	0.4599	1.017	1.001	1.034	0.0173	0.0082	85934	401577	8	125321400	8	125321400	*	rs11777625	Y	126333642	rs11777625	T	C	0.4553	-0.0067	0.0017	0.00011	692080	126333642	125321400	8	125321400	8	125321400	*	Y	-2.10976	-3.94118
8_125326645_A_G	rs10956241	8	125326645	A	G	-0.0174	0.982318	0.967118	0.999001	0.5401	11	rs10956241	0.03423	8	125326645	A	G	0.4599	1.018	1.001	1.034	0.0174	0.0082	85934	401577	8	125326645	8	125326645	*	rs10956241	R	126338887	rs10956241	A	G	0.4557	-0.0068	0.0017	8.4e-05	692326	126338887	125326645	8	125326645	8	125326645	*	R	-2.12195	-4
8_125329603_C_T	rs7815471	8	125329603	C	T	-0.0177	0.982	0.967	0.998	0.5398	10	rs7815471	0.03075	8	125329603	T	C	0.5398	0.982	0.967	0.998	-0.0177	0.0082	85934	401577	8	125329603	8	125329603	*	rs7815471	Y	126341845	rs7815471	T	C	0.5445	0.0069	0.0017	5.9e-05	692000	126341845	125329603	8	125329603	8	125329603	*	Y	-2.15854	4.05882
8_125331966_C_T	rs2891677	8	125331966	C	T	-0.0178	0.982	0.967	0.998	0.5399	10	rs2891677	0.03054	8	125331966	T	C	0.5399	0.982	0.967	0.998	-0.0178	0.0082	85934	401577	8	125331966	8	125331966	*	rs2891677	Y	126344208	rs2891677	T	C	0.5451	0.0069	0.0017	6.7e-05	692482	126344208	125331966	8	125331966	8	125331966	*	Y	-2.17073	4.05882
8_125332651_A_G	rs10505453	8	125332651	A	G	-0.0174	0.982318	0.967118	0.999001	0.54	11	rs10505453	0.03449	8	125332651	A	G	0.46	1.018	1.001	1.034	0.0174	0.0082	85934	401577	8	125332651	8	125332651	*	rs10505453	R	126344893	rs10505453	A	G	0.4555	-0.0069	0.0017	6.6e-05	692507	126344893	125332651	8	125332651	8	125332651	*	R	-2.12195	-4.05882
8_125336990_G_C	rs10100566	8	125336990	G	C	-0.0177	0.982	0.967	0.998	0.5398	5	rs10100566	0.03073	8	125336990	C	G	0.5398	0.982	0.967	0.998	-0.0177	0.0082	85934	401577	8	125336990	8	125336990	*	rs10100566	S	126349232	rs10100566	C	G	0.5445	0.007	0.0017	5.5e-05	691815	126349232	125336990	8	125336990	8	125336990	*	S	-2.15854	4.11765
8_125342920_G_A	rs9297716	8	125342920	G	A	-0.0172	0.983	0.967	0.999	0.5405	10	rs9297716	0.03553	8	125342920	A	G	0.5405	0.983	0.967	0.999	-0.0172	0.0082	85934	401577	8	125342920	8	125342920	*	rs9297716	D	126355162	rs9297716	A	G	0.5436	0.0068	0.0017	7.7e-05	690586	126355162	125342920	8	125342920	8	125342920	*	D	-2.09756	4
8_125349383_C_A	rs2891678	8	125349383	C	A	-0.0172	0.983	0.967	0.999	0.5402	10	rs2891678	0.03557	8	125349383	A	C	0.5402	0.983	0.967	0.999	-0.0172	0.0082	85934	401577	8	125349383	8	125349383	*	rs2891678	M	126361625	rs2891678	A	C	0.5445	0.0066	0.0016	4.6e-05	793748	126361625	125349383	8	125349383	8	125349383	*	M	-2.09756	4.125
8_125356133_G_A	rs7822592	8	125356133	G	A	-0.0175	0.983	0.967	0.999	0.5396	10	rs7822592	0.03325	8	125356133	A	G	0.5396	0.983	0.967	0.999	-0.0175	0.0082	85934	401577	8	125356133	8	125356133	*	rs7822592	R	126368375	rs7822592	A	G	0.5454	0.0069	0.0017	7.2e-05	690586	126368375	125356133	8	125356133	8	125356133	*	R	-2.13415	4.05882
8_125357656_G_C	rs2293890	8	125357656	G	C	-0.0179	0.982	0.967	0.998	0.5412	5	rs2293890	0.02928	8	125357656	C	G	0.5412	0.982	0.967	0.998	-0.0179	0.0082	85934	401577	8	125357656	8	125357656	*	rs2293890	S	126369898	rs2293890	C	G	0.5448	0.0069	0.0017	5.8e-05	690220	126369898	125357656	8	125357656	8	125357656	*	S	-2.18293	4.05882
8_125364457_C_T	rs13255114	8	125364457	C	T	-0.0182	0.982	0.966	0.998	0.5432	10	rs13255114	0.02601	8	125364457	T	C	0.5432	0.982	0.966	0.998	-0.0182	0.0082	85934	401577	8	125364457	8	125364457	*	rs13255114	Y	126376699	rs13255114	T	C	0.5441	0.0068	0.0017	8.9e-05	690505	126376699	125364457	8	125364457	8	125364457	*	Y	-2.21951	4
8_125371853_T_G	rs10094181	8	125371853	T	G	-0.0177	0.982318	0.967118	0.998004	0.5404	11	rs10094181	0.03129	8	125371853	T	G	0.4596	1.018	1.002	1.034	0.0177	0.0082	85934	401577	8	125371853	8	125371853	*	rs10094181	K	126384095	rs10094181	T	G	0.4557	-0.0066	0.0017	0.00013	689980	126384095	125371853	8	125371853	8	125371853	*	K	-2.15854	-3.88235
8_125373572_G_A	rs7000501	8	125373572	G	A	-0.0259	0.974	0.957	0.992	0.7239	10	rs7000501	0.005169	8	125373572	A	G	0.7239	0.974	0.957	0.992	-0.0259	0.0093	85934	401577	8	125373572	8	125373572	*	rs7000501	R	126385814	rs7000501	A	G	0.7266	0.0081	0.0019	3e-05	690221	126385814	125373572	8	125373572	8	125373572	*	R	-2.78495	4.26316
8_125377016_A_G	rs10099164	8	125377016	A	G	-0.021	0.979432	0.962464	0.996016	0.669	11	rs10099164	0.01469	8	125377016	A	G	0.331	1.021	1.004	1.039	0.021	0.0086	85934	401577	8	125377016	8	125377016	*	rs10099164	R	126389258	rs10099164	A	G	0.3341	-0.0066	0.0019	0.00042	689657	126389258	125377016	8	125377016	8	125377016	*	R	-2.44186	-3.47368
8_125378901_T_C	rs2385100	8	125378901	T	C	-0.018	0.982318	0.966184	0.998004	0.5372	11	rs2385100	0.02981	8	125378901	T	C	0.4628	1.018	1.002	1.035	0.018	0.0083	85934	401577	8	125378901	8	125378901	*	rs2385100	Y	126391143	rs2385100	T	C	0.4591	-0.0065	0.0018	0.00022	681690	126391143	125378901	8	125378901	8	125378901	*	Y	-2.16867	-3.61111
8_125464137_C_G	rs2980856	8	125464137	C	G	0.0004	1	0.984252	1.01626	0.4614	6	rs2980856	0.9581	8	125464137	C	G	0.5386	1	0.984	1.016	-0.0004	0.0082	85934	401577	8	125464137	8	125464137	*	rs2980856	B	126476379	rs2980856	C	G	0.5302	-0.0079	0.0016	1.2e-06	794983	126476379	125464137	8	125464137	8	125464137	*	B	0.0487805	-4.9375
8_125464911_C_T	rs2954018	8	125464911	C	T	0.0229	1.023	1.006	1.041	0.6905	10	rs2954018	0.009501	8	125464911	T	C	0.6905	1.023	1.006	1.041	0.0229	0.0088	85934	401577	8	125464911	8	125464911	*	rs2954018	Y	126477153	rs2954018	T	C	0.6977	0.0085	0.0018	1.9e-06	794225	126477153	125464911	8	125464911	8	125464911	*	Y	2.60227	4.72222
8_125465234_T_C	rs2980855	8	125465234	T	C	0.0006	1.001	0.984252	1.01729	0.4617	11	rs2980855	0.9455	8	125465234	T	C	0.5383	0.999	0.983	1.016	-0.0006	0.0082	85934	401577	8	125465234	8	125465234	*	rs2980855	Y	126477476	rs2980855	T	C	0.5302	-0.0079	0.0016	1e-06	795046	126477476	125465234	8	125465234	8	125465234	*	Y	0.0731707	-4.9375
8_125465255_C_T	rs2980854	8	125465255	C	T	0.0006	1.001	0.985	1.017	0.4617	10	rs2980854	0.9425	8	125465255	T	C	0.4617	1.001	0.985	1.017	0.0006	0.0082	85934	401577	8	125465255	8	125465255	*	rs2980854	Y	126477497	rs2980854	T	C	0.4698	0.0078	0.0016	1.6e-06	788864	126477497	125465255	8	125465255	8	125465255	*	Y	0.0731707	4.875
8_125465517_G_A	rs2954019	8	125465517	G	A	0.0007	1.001	0.985	1.017	0.4618	10	rs2954019	0.9339	8	125465517	A	G	0.4618	1.001	0.985	1.017	0.0007	0.0082	85934	401577	8	125465517	8	125465517	*	rs2954019	R	126477759	rs2954019	A	G	0.4703	0.0079	0.0016	1.1e-06	795171	126477759	125465517	8	125465517	8	125465517	*	R	0.0853659	4.9375
8_125466108_A_C	rs2980853	8	125466108	A	C	0.0002	1	0.984252	1.01626	0.4649	11	rs2980853	0.9802	8	125466108	A	C	0.5351	1	0.984	1.016	-0.0002	0.0081	85934	401577	8	125466108	8	125466108	*	rs2980853	M	126478350	rs2980853	A	C	0.5313	-0.008	0.0016	7.3e-07	795413	126478350	125466108	8	125466108	8	125466108	*	M	0.0246914	-5
8_125466402_A_G	rs2001845	8	125466402	A	G	0.0234	1.02354	1.00604	1.04167	0.6905	11	rs2001845	0.008103	8	125466402	A	G	0.3095	0.977	0.96	0.994	-0.0234	0.0088	85934	401577	8	125466402	8	125466402	*	rs2001845	R	126478644	rs2001845	A	G	0.302	-0.0086	0.0018	1.7e-06	794315	126478644	125466402	8	125466402	8	125466402	*	R	2.65909	-4.77778
8_125466503_A_G	rs2001844	8	125466503	A	G	0.0003	1	0.984252	1.01626	0.4648	11	rs2001844	0.9736	8	125466503	A	G	0.5352	1	0.984	1.016	-0.0003	0.0081	85934	401577	8	125466503	8	125466503	*	rs2001844	R	126478745	rs2001844	A	G	0.5291	-0.008	0.0016	7.5e-07	795412	126478745	125466503	8	125466503	8	125466503	*	R	0.037037	-5
8_125467073_G_A	rs6982636	8	125467073	G	A	0.0004	1	0.985	1.016	0.467	10	rs6982636	0.9568	8	125467073	A	G	0.467	1	0.985	1.016	0.0004	0.0081	85934	401577	8	125467073	8	125467073	*	rs6982636	R	126479315	rs6982636	A	G	0.4705	0.008	0.0016	7.5e-07	795504	126479315	125467073	8	125467073	8	125467073	*	R	0.0493827	5
8_125468125_C_T	rs4871603	8	125468125	C	T	0.0249	1.025	1.008	1.042	0.6397	10	rs4871603	0.003366	8	125468125	T	C	0.6397	1.025	1.008	1.042	0.0249	0.0085	85934	401577	8	125468125	8	125468125	*	rs4871603	Y	126480367	rs4871603	T	C	0.6518	0.006	0.0017	0.00042	794189	126480367	125468125	8	125468125	8	125468125	*	Y	2.92941	3.52941
8_125468458_A_G	rs2980882	8	125468458	A	G	0.0002	1	0.984252	1.01626	0.4648	11	rs2980882	0.9814	8	125468458	A	G	0.5352	1	0.984	1.016	-0.0002	0.0081	85934	401577	8	125468458	8	125468458	*	rs2980882	R	126480700	rs2980882	A	G	0.5296	-0.008	0.0016	7.9e-07	795287	126480700	125468458	8	125468458	8	125468458	*	R	0.0246914	-5
8_125468730_G_A	rs2980880	8	125468730	G	A	0.0239	1.024	1.007	1.042	0.6744	10	rs2980880	0.006156	8	125468730	A	G	0.6744	1.024	1.007	1.042	0.0239	0.0087	85934	401577	8	125468730	8	125468730	*	rs2980880	R	126480972	rs2980880	A	G	0.685	0.0089	0.0018	3.6e-07	795493	126480972	125468730	8	125468730	8	125468730	*	R	2.74713	4.94444
8_125469233_A_T	rs2980879	8	125469233	A	T	0.0241	1.02459	1.00705	1.04167	0.6744	6	rs2980879	0.00565	8	125469233	A	T	0.3256	0.976	0.96	0.993	-0.0241	0.0087	85934	401577	8	125469233	8	125469233	*	rs2980879	W	126481475	rs2980879	A	T	0.315	-0.0091	0.0018	2.5e-07	795578	126481475	125469233	8	125469233	8	125469233	*	W	2.77011	-5.05556
8_125469285_G_C	rs2980878	8	125469285	G	C	0.0215	1.022	1.004	1.04	0.6866	5	rs2980878	0.01478	8	125469285	C	G	0.6866	1.022	1.004	1.04	0.0215	0.0088	85934	401577	8	125469285	8	125469285	*	rs2980878	B	126481527	rs2980878	C	G	0.6938	0.0086	0.0018	1e-06	795472	126481527	125469285	8	125469285	8	125469285	*	B	2.44318	4.77778
8_125469452_C_T	rs2980876	8	125469452	C	T	0.0239	1.024	1.007	1.042	0.677	10	rs2980876	0.00594	8	125469452	T	C	0.677	1.024	1.007	1.042	0.0239	0.0087	85934	401577	8	125469452	8	125469452	*	rs2980876	Y	126481694	rs2980876	T	C	0.6843	0.009	0.0018	2.8e-07	795569	126481694	125469452	8	125469452	8	125469452	*	Y	2.74713	5
8_125469505_A_G	rs2980875	8	125469505	A	G	-0.0012	0.999001	0.983284	1.01523	0.4606	11	rs2980875	0.8851	8	125469505	A	G	0.5394	1.001	0.985	1.017	0.0012	0.0081	85934	401577	8	125469505	8	125469505	*	rs2980875	R	126481747	rs2980875	A	G	0.5341	-0.0083	0.0016	2.8e-07	795262	126481747	125469505	8	125469505	8	125469505	*	R	-0.148148	-5.1875
8_125469710_A_G	rs2954020	8	125469710	A	G	0.0241	1.02459	1.00705	1.04167	0.6757	11	rs2954020	0.005651	8	125469710	A	G	0.3243	0.976	0.96	0.993	-0.0241	0.0087	85934	401577	8	125469710	8	125469710	*	rs2954020	R	126481952	rs2954020	A	G	0.3148	-0.0089	0.0018	4.5e-07	788415	126481952	125469710	8	125469710	8	125469710	*	R	2.77011	-4.94444
8_125472221_C_T	rs2954025	8	125472221	C	T	0.0256	1.026	1.009	1.043	0.6371	10	rs2954025	0.002587	8	125472221	T	C	0.6371	1.026	1.009	1.043	0.0256	0.0085	85934	401577	8	125472221	8	125472221	*	rs2954025	Y	126484463	rs2954025	T	C	0.6481	0.0069	0.0017	4.4e-05	795392	126484463	125472221	8	125472221	8	125472221	*	Y	3.01176	4.05882
8_125472284_T_G	rs2954026	8	125472284	T	G	0.0221	1.02249	1.00503	1.04058	0.6894	11	rs2954026	0.01185	8	125472284	T	G	0.3106	0.978	0.961	0.995	-0.0221	0.0088	85934	401577	8	125472284	8	125472284	*	rs2954026	K	126484526	rs2954026	T	G	0.3065	-0.0086	0.0018	1.3e-06	795581	126484526	125472284	8	125472284	8	125472284	*	K	2.51136	-4.77778
8_125472396_G_C	rs2980862	8	125472396	G	C	0.0254	1.026	1.008	1.044	0.6873	5	rs2980862	0.003873	8	125472396	C	G	0.6873	1.026	1.008	1.044	0.0254	0.0088	85934	401577	8	125472396	8	125472396	*	rs2980862	S	126484638	rs2980862	C	G	0.6959	0.0083	0.0018	3.1e-06	795405	126484638	125472396	8	125472396	8	125472396	*	S	2.88636	4.61111
8_125473225_A_G	rs7828113	8	125473225	A	G	0.0257	1.02564	1.00908	1.04275	0.6372	11	rs7828113	0.002457	8	125473225	A	G	0.3628	0.975	0.959	0.991	-0.0257	0.0085	85934	401577	8	125473225	8	125473225	*	rs7828113	R	126485467	rs7828113	A	G	0.3519	-0.0069	0.0017	4.2e-05	795411	126485467	125473225	8	125473225	8	125473225	*	R	3.02353	-4.05882
8_125473289_T_C	rs7846466	8	125473289	T	C	0.0223	1.02249	1.00503	1.04058	0.6867	11	rs7846466	0.01136	8	125473289	T	C	0.3133	0.978	0.961	0.995	-0.0223	0.0088	85934	401577	8	125473289	8	125473289	*	rs7846466	H	126485531	rs7846466	T	C	0.3064	-0.0088	0.0018	1.4e-06	739697	126485531	125473289	8	125473289	8	125473289	*	H	2.53409	-4.88889
8_125474167_A_G	rs17321515	8	125474167	A	G	0.0011	1.001	0.985222	1.01729	0.4713	11	rs17321515	0.8942	8	125474167	A	G	0.5287	0.999	0.983	1.015	-0.0011	0.0081	85934	401577	8	125474167	8	125474167	*	rs17321515	R	126486409	rs17321515	A	G	0.5263	-0.0084	0.0017	1.1e-06	692370	126486409	125474167	8	125474167	8	125474167	*	R	0.135802	-4.94118
8_125475449_T_G	rs2980867	8	125475449	T	G	0.0243	1.02459	1.00705	1.04275	0.6907	11	rs2980867	0.005992	8	125475449	T	G	0.3093	0.976	0.959	0.993	-0.0243	0.0088	85934	401577	8	125475449	8	125475449	*	rs2980867	B	126487691	rs2980867	T	G	0.3019	-0.0083	0.0018	3.7e-06	795346	126487691	125475449	8	125475449	8	125475449	*	B	2.76136	-4.61111
8_125476008_C_T	rs2980869	8	125476008	C	T	0.0019	1.002	0.986	1.018	0.4702	10	rs2980869	0.8108	8	125476008	T	C	0.4702	1.002	0.986	1.018	0.0019	0.0081	85934	401577	8	125476008	8	125476008	*	rs2980869	Y	126488250	rs2980869	T	C	0.4737	0.0081	0.0016	5.9e-07	794736	126488250	125476008	8	125476008	8	125476008	*	Y	0.234568	5.0625
8_125476688_A_G	rs2980871	8	125476688	A	G	-0.0046	0.995025	0.979432	1.01112	0.4335	11	rs2980871	0.5757	8	125476688	A	G	0.5665	1.005	0.989	1.021	0.0046	0.0082	85934	401577	8	125476688	8	125476688	*	rs2980871	R	126488930	rs2980871	A	G	0.5557	-0.0084	0.0017	1.1e-06	690023	126488930	125476688	8	125476688	8	125476688	*	R	-0.560976	-4.94118
8_125478730_A_T	rs2954029	8	125478730	A	T	-0.0007	0.999001	0.983284	1.01523	0.4584	6	rs2954029	0.9279	8	125478730	A	T	0.5416	1.001	0.985	1.017	0.0007	0.0082	85934	401577	8	125478730	8	125478730	*	rs2954029	W	126490972	rs2954029	A	T	0.5327	-0.0084	0.0016	2.4e-07	792744	126490972	125478730	8	125478730	8	125478730	*	W	-0.0853659	-5.25
8_125479062_T_C	rs2954030	8	125479062	T	C	0.0221	1.02249	1.00503	1.0395	0.6231	11	rs2954030	0.008936	8	125479062	T	C	0.3769	0.978	0.962	0.995	-0.0221	0.0085	85934	401577	8	125479062	8	125479062	*	rs2954030	Y	126491304	rs2954030	T	C	0.3656	-0.008	0.0017	2.1e-06	789955	126491304	125479062	8	125479062	8	125479062	*	Y	2.6	-4.70588
8_125479491_G_T	rs2954031	8	125479491	G	T	-0.0089	0.991	0.975	1.007	0.4361	10	rs2954031	0.2796	8	125479491	T	G	0.4361	0.991	0.975	1.007	-0.0089	0.0082	85934	401577	8	125479491	8	125479491	*	rs2954031	K	126491733	rs2954031	T	G	0.4438	0.0088	0.0016	8e-08	790936	126491733	125479491	8	125479491	8	125479491	*	K	-1.08537	5.5
8_125481150_A_G	rs2954032	8	125481150	A	G	0.0239	1.02459	1.00705	1.04167	0.6836	11	rs2954032	0.006465	8	125481150	A	G	0.3164	0.976	0.96	0.993	-0.0239	0.0088	85934	401577	8	125481150	8	125481150	*	rs2954032	R	126493392	rs2954032	A	G	0.3093	-0.0089	0.0018	6.3e-07	795275	126493392	125481150	8	125481150	8	125481150	*	R	2.71591	-4.94444
8_125481504_A_G	rs2954033	8	125481504	A	G	0.0238	1.02459	1.00705	1.04167	0.6897	11	rs2954033	0.006692	8	125481504	A	G	0.3103	0.976	0.96	0.993	-0.0238	0.0088	85934	401577	8	125481504	8	125481504	*	rs2954033	R	126493746	rs2954033	A	G	0.3074	-0.0089	0.0018	9.6e-07	757974	126493746	125481504	8	125481504	8	125481504	*	R	2.70455	-4.94444
8_125483576_C_T	rs10808546	8	125483576	C	T	-0.008	0.992	0.976	1.008	0.438	10	rs10808546	0.3282	8	125483576	T	C	0.438	0.992	0.976	1.008	-0.008	0.0082	85934	401577	8	125483576	8	125483576	*	rs10808546	Y	126495818	rs10808546	T	C	0.4467	0.0089	0.0016	5.2e-08	789529	126495818	125483576	8	125483576	8	125483576	*	Y	-0.97561	5.5625
8_125487187_C_G	rs2980859	8	125487187	C	G	0.0226	1.02249	1.00503	1.04058	0.6865	6	rs2980859	0.01046	8	125487187	C	G	0.3135	0.978	0.961	0.995	-0.0226	0.0088	85934	401577	8	125487187	8	125487187	*	rs2980859	S	126499429	rs2980859	C	G	0.3088	-0.0091	0.0018	3.4e-07	785612	126499429	125487187	8	125487187	8	125487187	*	S	2.56818	-5.05556
8_125487636_G_A	rs4351435	8	125487636	G	A	0.0249	1.025	1.007	1.043	0.6895	10	rs4351435	0.004915	8	125487636	A	G	0.6895	1.025	1.007	1.043	0.0249	0.0089	85934	401577	8	125487636	8	125487636	*	rs4351435	R	126499878	rs4351435	A	G	0.6943	0.0104	0.002	3.2e-07	531496	126499878	125487636	8	125487636	8	125487636	*	R	2.79775	5.2
8_125495066_T_C	rs2980888	8	125495066	T	C	0.022	1.02249	1.00503	1.04058	0.6894	11	rs2980888	0.01286	8	125495066	T	C	0.3106	0.978	0.961	0.995	-0.022	0.0089	85934	401577	8	125495066	8	125495066	*	rs2980888	Y	126507308	rs2980888	T	C	0.3014	-0.0096	0.0018	1e-07	793938	126507308	125495066	8	125495066	8	125495066	*	Y	2.47191	-5.33333
8_125495147_C_A	rs2954038	8	125495147	C	A	0.022	1.022	1.005	1.04	0.6919	10	rs2954038	0.01273	8	125495147	A	C	0.6919	1.022	1.005	1.04	0.022	0.0088	85934	401577	8	125495147	8	125495147	*	rs2954038	M	126507389	rs2954038	A	C	0.6985	0.0096	0.0018	9.2e-08	794433	126507389	125495147	8	125495147	8	125495147	*	M	2.5	5.33333
8_125502434_T_C	rs7012891	8	125502434	T	C	0.0069	1.00705	0.988142	1.02564	0.2516	11	rs7012891	0.4639	8	125502434	T	C	0.7484	0.993	0.975	1.012	-0.0069	0.0094	85934	401577	8	125502434	8	125502434	*	rs7012891	Y	126514676	rs7012891	T	C	0.7577	0.008	0.0019	3.4e-05	794472	126514676	125502434	8	125502434	8	125502434	*	Y	0.734043	4.21053
8_125503955_A_G	rs7832357	8	125503955	A	G	0.0103	1.0101	0.994036	1.02775	0.3601	11	rs7832357	0.2247	8	125503955	A	G	0.6399	0.99	0.973	1.006	-0.0103	0.0085	85934	401577	8	125503955	8	125503955	*	rs7832357	R	126516197	rs7832357	A	G	0.6494	0.0073	0.0018	7.3e-05	692052	126516197	125503955	8	125503955	8	125503955	*	R	1.21176	4.05556
8_125504746_T_C	rs4512391	8	125504746	T	C	0.0098	1.0101	0.993049	1.02669	0.361	11	rs4512391	0.2476	8	125504746	T	C	0.639	0.99	0.974	1.007	-0.0098	0.0085	85934	401577	8	125504746	8	125504746	*	rs4512391	Y	126516988	rs4512391	T	C	0.6487	0.0078	0.0017	5.1e-06	795240	126516988	125504746	8	125504746	8	125504746	*	Y	1.15294	4.58824
8_125505785_T_C	rs4604455	8	125505785	T	C	0.0109	1.01112	0.994036	1.02775	0.3623	11	rs4604455	0.199	8	125505785	T	C	0.6377	0.989	0.973	1.006	-0.0109	0.0085	85934	401577	8	125505785	8	125505785	*	rs4604455	Y	126518027	rs4604455	T	C	0.6493	0.0078	0.0017	7.6e-06	794573	126518027	125505785	8	125505785	8	125505785	*	Y	1.28235	4.58824
8_125512793_G_A	rs4545126	8	125512793	G	A	0.0004	1	0.981	1.021	0.2062	10	rs4545126	0.9682	8	125512793	A	G	0.2062	1	0.981	1.021	0.0004	0.0102	85934	401577	8	125512793	8	125512793	*	rs4545126	R	126525035	rs4545126	A	G	0.1987	-0.0079	0.0021	0.00021	779238	126525035	125512793	8	125512793	8	125512793	*	R	0.0392157	-3.7619
8_125513572_A_G	rs6470362	8	125513572	A	G	0.0108	1.01112	0.992063	1.02987	0.2627	11	rs6470362	0.2484	8	125513572	A	G	0.7373	0.989	0.971	1.008	-0.0108	0.0094	85934	401577	8	125513572	8	125513572	*	rs6470362	R	126525814	rs6470362	A	G	0.7551	0.0079	0.002	7.2e-05	775944	126525814	125513572	8	125513572	8	125513572	*	R	1.14894	3.95
8_125516489_G_A	rs7002027	8	125516489	G	A	0.004	1.004	0.982	1.026	0.1599	10	rs7002027	0.7211	8	125516489	A	G	0.1599	1.004	0.982	1.026	0.004	0.0112	85934	401577	8	125516489	8	125516489	*	rs7002027	R	126528731	rs7002027	A	G	0.1531	-0.0093	0.0023	5.3e-05	792714	126528731	125516489	8	125516489	8	125516489	*	R	0.357143	-4.04348
8_125516620_C_T	rs7005585	8	125516620	C	T	0.0043	1.004	0.983	1.027	0.1601	10	rs7005585	0.705	8	125516620	T	C	0.1601	1.004	0.983	1.027	0.0043	0.0112	85934	401577	8	125516620	8	125516620	*	rs7005585	Y	126528862	rs7005585	T	C	0.1525	-0.0094	0.0023	4e-05	792690	126528862	125516620	8	125516620	8	125516620	*	Y	0.383929	-4.08696
8_125516713_G_C	rs7005992	8	125516713	G	C	0.0032	1.003	0.981	1.025	0.1601	5	rs7005992	0.7734	8	125516713	C	G	0.1601	1.003	0.981	1.025	0.0032	0.0112	85934	401577	8	125516713	8	125516713	*	rs7005992	V	126528955	rs7005992	C	G	0.1523	-0.0092	0.0023	7.1e-05	786245	126528955	125516713	8	125516713	8	125516713	*	V	0.285714	-4
8_125531234_G_A	rs7818434	8	125531234	G	A	0.0009	1.001	0.979	1.023	0.1572	10	rs7818434	0.9348	8	125531234	A	G	0.1572	1.001	0.979	1.023	0.0009	0.0113	85934	401577	8	125531234	8	125531234	*	rs7818434	R	126543476	rs7818434	A	G	0.1474	-0.0093	0.0025	0.00017	691289	126543476	125531234	8	125531234	8	125531234	*	R	0.079646	-3.72
8_126911820_A_G	rs11995166	8	126911820	A	G	0.0047	1.00503	0.988142	1.02145	0.6258	11	rs11995166	0.5804	8	126911820	A	G	0.3742	0.995	0.979	1.012	-0.0047	0.0085	85934	401577	8	126911820	8	126911820	*	rs11995166	R	127924065	rs11995166	A	G	0.3768	-0.0073	0.0018	5.8e-05	678329	127924065	126911820	8	126911820	8	126911820	*	R	0.552941	-4.05556
8_126989394_G_C	rs1027041	8	126989394	G	C	0.0124	1.012	0.996	1.029	0.3675	5	rs1027041	0.1409	8	126989394	C	G	0.3675	1.012	0.996	1.029	0.0124	0.0084	85934	401577	8	126989394	8	126989394	*	rs1027041	S	128001639	rs1027041	C	G	0.3655	0.0064	0.0018	0.00031	691387	128001639	126989394	8	126989394	8	126989394	*	S	1.47619	3.55556
8_127094539_T_G	rs12682344	8	127094539	T	G	-0.0204	0.979432	0.937207	1.02354	0.0354	11	rs12682344	0.363	8	127094539	T	G	0.9646	1.021	0.977	1.067	0.0204	0.0225	85934	401577	8	127094539	8	127094539	*	rs12682344	K	128106784	rs12682344	T	G	0.96808	0.017	0.0044	0.00013	769301	128106784	127094539	8	127094539	8	127094539	*	K	-0.906667	3.86364
8_127094635_A_C	rs6983561	8	127094635	A	C	-0.0209	0.979432	0.937207	1.02354	0.0366	11	rs6983561	0.3476	8	127094635	A	C	0.9634	1.021	0.977	1.067	0.0209	0.0223	85934	401577	8	127094635	8	127094635	*	rs6983561	M	128106880	rs6983561	A	C	0.96738	0.0178	0.0048	0.00024	672494	128106880	127094635	8	127094635	8	127094635	*	M	-0.93722	3.70833
8_127094856_G_A	rs16901948	8	127094856	G	A	-0.0222	0.978	0.936	1.022	0.0355	10	rs16901948	0.3227	8	127094856	A	G	0.0355	0.978	0.936	1.022	-0.0222	0.0225	85934	401577	8	127094856	8	127094856	*	rs16901948	R	128107101	rs16901948	A	G	0.03192	-0.0173	0.0048	0.00036	672421	128107101	127094856	8	127094856	8	127094856	*	R	-0.986667	-3.60417
8_127094908_A_C	rs16901949	8	127094908	A	C	-0.0207	0.979432	0.937207	1.02354	0.0353	11	rs16901949	0.3568	8	127094908	A	C	0.9647	1.021	0.977	1.067	0.0207	0.0225	85934	401577	8	127094908	8	127094908	*	rs16901949	M	128107153	rs16901949	A	C	0.96808	0.0178	0.0048	0.00023	672426	128107153	127094908	8	127094908	8	127094908	*	M	-0.92	3.70833
8_127094998_G_A	rs16901950	8	127094998	G	A	-0.0212	0.979	0.937	1.023	0.0354	10	rs16901950	0.3459	8	127094998	A	G	0.0354	0.979	0.937	1.023	-0.0212	0.0225	85934	401577	8	127094998	8	127094998	*	rs16901950	R	128107243	rs16901950	A	G	0.03192	-0.018	0.0048	0.0002	672437	128107243	127094998	8	127094998	8	127094998	*	R	-0.942222	-3.75
8_127095025_T_C	rs16901952	8	127095025	T	C	-0.0207	0.979432	0.937207	1.02354	0.0353	11	rs16901952	0.3572	8	127095025	T	C	0.9647	1.021	0.977	1.067	0.0207	0.0225	85934	401577	8	127095025	8	127095025	*	rs16901952	Y	128107270	rs16901952	T	C	0.96808	0.018	0.0048	0.0002	672451	128107270	127095025	8	127095025	8	127095025	*	Y	-0.92	3.75
8_127095984_T_C	rs16901953	8	127095984	T	C	-0.0206	0.979432	0.937207	1.02354	0.0354	11	rs16901953	0.3587	8	127095984	T	C	0.9646	1.021	0.977	1.067	0.0206	0.0225	85934	401577	8	127095984	8	127095984	*	rs16901953	Y	128108229	rs16901953	T	C	0.96808	0.0182	0.0048	0.00017	672430	128108229	127095984	8	127095984	8	127095984	*	Y	-0.915556	3.79167
8_127096434_T_G	rs7010450	8	127096434	T	G	-0.0207	0.979432	0.937207	1.02354	0.0354	11	rs7010450	0.3575	8	127096434	T	G	0.9646	1.021	0.977	1.067	0.0207	0.0225	85934	401577	8	127096434	8	127096434	*	rs7010450	K	128108679	rs7010450	T	G	0.96808	0.018	0.0048	0.0002	672445	128108679	127096434	8	127096434	8	127096434	*	K	-0.92	3.75
8_127097285_A_G	rs16901959	8	127097285	A	G	-0.0209	0.979432	0.937207	1.02354	0.0354	11	rs16901959	0.3533	8	127097285	A	G	0.9646	1.021	0.977	1.067	0.0209	0.0225	85934	401577	8	127097285	8	127097285	*	rs16901959	R	128109530	rs16901959	A	G	0.96808	0.0177	0.0048	0.00027	672386	128109530	127097285	8	127097285	8	127097285	*	R	-0.928889	3.6875
8_127097531_C_T	rs7826388	8	127097531	C	T	-0.0263	0.974	0.932	1.018	0.0343	10	rs7826388	0.2463	8	127097531	T	C	0.0343	0.974	0.932	1.018	-0.0263	0.0227	85934	401577	8	127097531	8	127097531	*	rs7826388	Y	128109776	rs7826388	T	C	0.03403	-0.0185	0.0049	0.00014	667119	128109776	127097531	8	127097531	8	127097531	*	Y	-1.15859	-3.77551
8_127097685_G_A	rs7830341	8	127097685	G	A	-0.0209	0.979	0.937	1.023	0.0354	10	rs7830341	0.352	8	127097685	A	G	0.0354	0.979	0.937	1.023	-0.0209	0.0225	85934	401577	8	127097685	8	127097685	*	rs7830341	R	128109930	rs7830341	A	G	0.03192	-0.0184	0.0049	0.00015	665250	128109930	127097685	8	127097685	8	127097685	*	R	-0.928889	-3.7551
8_127098032_A_G	rs16901967	8	127098032	A	G	-0.0209	0.979432	0.937207	1.02354	0.0354	11	rs16901967	0.3531	8	127098032	A	G	0.9646	1.021	0.977	1.067	0.0209	0.0225	85934	401577	8	127098032	8	127098032	*	rs16901967	R	128110277	rs16901967	A	G	0.96808	0.0178	0.0048	0.00024	676043	128110277	127098032	8	127098032	8	127098032	*	R	-0.928889	3.70833
8_127098401_A_G	rs7001069	8	127098401	A	G	-0.0206	0.979432	0.937207	1.02354	0.0354	11	rs7001069	0.3597	8	127098401	A	G	0.9646	1.021	0.977	1.067	0.0206	0.0225	85934	401577	8	127098401	8	127098401	*	rs7001069	R	128110646	rs7001069	A	G	0.96808	0.0177	0.0048	0.00025	676069	128110646	127098401	8	127098401	8	127098401	*	R	-0.915556	3.6875
8_127099211_T_C	rs6988257	8	127099211	T	C	-0.0207	0.979432	0.937207	1.02354	0.0354	11	rs6988257	0.358	8	127099211	T	C	0.9646	1.021	0.977	1.067	0.0207	0.0225	85934	401577	8	127099211	8	127099211	*	rs6988257	Y	128111456	rs6988257	T	C	0.96808	0.018	0.0048	0.00021	672446	128111456	127099211	8	127099211	8	127099211	*	Y	-0.92	3.75
8_127099852_A_C	rs16901969	8	127099852	A	C	-0.0206	0.979432	0.937207	1.02354	0.0354	11	rs16901969	0.3603	8	127099852	A	C	0.9646	1.021	0.977	1.067	0.0206	0.0225	85934	401577	8	127099852	8	127099852	*	rs16901969	M	128112097	rs16901969	A	C	0.96808	0.018	0.0048	0.00021	672446	128112097	127099852	8	127099852	8	127099852	*	M	-0.915556	3.75
8_127100470_T_G	rs16901970	8	127100470	T	G	-0.0203	0.979432	0.937207	1.02459	0.0354	11	rs16901970	0.3667	8	127100470	T	G	0.9646	1.021	0.976	1.067	0.0203	0.0225	85934	401577	8	127100470	8	127100470	*	rs16901970	K	128112715	rs16901970	T	G	0.96808	0.018	0.0048	0.00021	672431	128112715	127100470	8	127100470	8	127100470	*	K	-0.902222	3.75
8_127100534_G_A	rs10453084	8	127100534	G	A	-0.0205	0.98	0.937	1.024	0.0354	10	rs10453084	0.3626	8	127100534	A	G	0.0354	0.98	0.937	1.024	-0.0205	0.0225	85934	401577	8	127100534	8	127100534	*	rs10453084	R	128112779	rs10453084	A	G	0.03192	-0.018	0.0048	0.00021	672446	128112779	127100534	8	127100534	8	127100534	*	R	-0.911111	-3.75
8_127100614_G_A	rs6987723	8	127100614	G	A	-0.0201	0.98	0.938	1.024	0.0354	10	rs6987723	0.3704	8	127100614	A	G	0.0354	0.98	0.938	1.024	-0.0201	0.0225	85934	401577	8	127100614	8	127100614	*	rs6987723	R	128112859	rs6987723	A	G	0.03192	-0.018	0.0048	0.0002	672442	128112859	127100614	8	127100614	8	127100614	*	R	-0.893333	-3.75
8_127100783_A_T	rs6987640	8	127100783	A	T	-0.0206	0.979432	0.937207	1.02354	0.0354	6	rs6987640	0.3588	8	127100783	A	T	0.9646	1.021	0.977	1.067	0.0206	0.0225	85934	401577	8	127100783	8	127100783	*	rs6987640	W	128113028	rs6987640	A	T	0.96808	0.018	0.0048	0.0002	672446	128113028	127100783	8	127100783	8	127100783	*	W	-0.915556	3.75
8_127102216_C_G	rs7824451	8	127102216	C	G	-0.0208	0.979432	0.937207	1.02354	0.0354	6	rs7824451	0.3556	8	127102216	C	G	0.9646	1.021	0.977	1.067	0.0208	0.0225	85934	401577	8	127102216	8	127102216	*	rs7824451	S	128114461	rs7824451	C	G	0.96808	0.0179	0.0048	0.00022	672391	128114461	127102216	8	127102216	8	127102216	*	S	-0.924444	3.72917
8_127102465_C_T	rs7824785	8	127102465	C	T	-0.0215	0.979	0.937	1.023	0.0355	10	rs7824785	0.339	8	127102465	T	C	0.0355	0.979	0.937	1.023	-0.0215	0.0225	85934	401577	8	127102465	8	127102465	*	rs7824785	Y	128114710	rs7824785	T	C	0.03192	-0.018	0.0048	0.0002	672259	128114710	127102465	8	127102465	8	127102465	*	Y	-0.955556	-3.75
8_127103475_A_G	rs6470498	8	127103475	A	G	-0.0218	0.978474	0.93633	1.02249	0.0353	11	rs6470498	0.333	8	127103475	A	G	0.9647	1.022	0.978	1.068	0.0218	0.0225	85934	401577	8	127103475	8	127103475	*	rs6470498	R	128115720	rs6470498	A	G	0.96808	0.0179	0.0048	0.00022	672331	128115720	127103475	8	127103475	8	127103475	*	R	-0.968889	3.72917
8_127106570_A_G	rs7844219	8	127106570	A	G	-0.021	0.979432	0.937207	1.02249	0.0365	11	rs7844219	0.347	8	127106570	A	G	0.9635	1.021	0.978	1.067	0.021	0.0223	85934	401577	8	127106570	8	127106570	*	rs7844219	R	128118815	rs7844219	A	G	0.9679	0.0181	0.0048	0.00017	672448	128118815	127106570	8	127106570	8	127106570	*	R	-0.941704	3.77083
8_127111881_T_G	rs1551512	8	127111881	T	G	-0.0202	0.980392	0.938086	1.02354	0.0365	11	rs1551512	0.3659	8	127111881	T	G	0.9635	1.02	0.977	1.066	0.0202	0.0223	85934	401577	8	127111881	8	127111881	*	rs1551512	K	128124126	rs1551512	T	G	0.9679	0.0181	0.0048	0.00017	672474	128124126	127111881	8	127111881	8	127111881	*	K	-0.90583	3.77083
8_127112671_C_A	rs16901979	8	127112671	C	A	-0.0195	0.981	0.939	1.025	0.0364	10	rs16901979	0.3829	8	127112671	A	C	0.0364	0.981	0.939	1.025	-0.0195	0.0223	85934	401577	8	127112671	8	127112671	*	rs16901979	M	128124916	rs16901979	A	C	0.03204	-0.0181	0.0048	0.00017	672489	128124916	127112671	8	127112671	8	127112671	*	M	-0.874439	-3.77083
8_127112950_C_T	rs10505483	8	127112950	C	T	-0.0183	0.982	0.94	1.026	0.0364	10	rs10505483	0.4123	8	127112950	T	C	0.0364	0.982	0.94	1.026	-0.0183	0.0223	85934	401577	8	127112950	8	127112950	*	rs10505483	Y	128125195	rs10505483	T	C	0.03245	-0.018	0.0048	0.0002	665287	128125195	127112950	8	127112950	8	127112950	*	Y	-0.820628	-3.75
8_127113259_A_G	rs7817677	8	127113259	A	G	-0.0197	0.980392	0.938086	1.02459	0.0354	11	rs7817677	0.3788	8	127113259	A	G	0.9646	1.02	0.976	1.066	0.0197	0.0224	85934	401577	8	127113259	8	127113259	*	rs7817677	R	128125504	rs7817677	A	G	0.96808	0.0181	0.0044	4.5e-05	769525	128125504	127113259	8	127113259	8	127113259	*	R	-0.879464	4.11364
8_127117127_T_C	rs6989838	8	127117127	T	C	-0.0181	0.982318	0.93985	1.02564	0.0364	11	rs6989838	0.4183	8	127117127	T	C	0.9636	1.018	0.975	1.064	0.0181	0.0223	85934	401577	8	127117127	8	127117127	*	rs6989838	Y	128129372	rs6989838	T	C	0.96767	0.0182	0.0048	0.00017	672444	128129372	127117127	8	127117127	8	127117127	*	Y	-0.811659	3.79167
8_127118242_A_G	rs7013255	8	127118242	A	G	-0.0177	0.982318	0.93985	1.02669	0.0364	11	rs7013255	0.4303	8	127118242	A	G	0.9636	1.018	0.974	1.064	0.0177	0.0224	85934	401577	8	127118242	8	127118242	*	rs7013255	R	128130487	rs7013255	A	G	0.96796	0.0181	0.0048	0.00018	672457	128130487	127118242	8	127118242	8	127118242	*	R	-0.790179	3.77083
8_127118716_T_C	rs16901984	8	127118716	T	C	-0.0199	0.980392	0.938086	1.02459	0.0353	11	rs16901984	0.3772	8	127118716	T	C	0.9647	1.02	0.976	1.066	0.0199	0.0225	85934	401577	8	127118716	8	127118716	*	rs16901984	Y	128130961	rs16901984	T	C	0.96814	0.0181	0.0049	0.00019	672119	128130961	127118716	8	127118716	8	127118716	*	Y	-0.884444	3.69388
8_127269445_A_G	rs12549405	8	127269445	A	G	0.0057	1.00604	0.965251	1.04822	0.0409	11	rs12549405	0.7867	8	127269445	A	G	0.9591	0.994	0.954	1.036	-0.0057	0.021	85934	401577	8	127269445	8	127269445	*	rs12549405	R	128281690	rs12549405	A	G	0.96299	-0.0195	0.0046	2.7e-05	689427	128281690	127269445	8	127269445	8	127269445	*	R	0.271429	-4.23913
8_127269666_A_G	rs1011387	8	127269666	A	G	0.0054	1.00503	0.965251	1.04712	0.0415	11	rs1011387	0.7968	8	127269666	A	G	0.9585	0.995	0.955	1.036	-0.0054	0.021	85934	401577	8	127269666	8	127269666	*	rs1011387	R	128281911	rs1011387	A	G	0.96235	-0.0193	0.0046	3.3e-05	683259	128281911	127269666	8	127269666	8	127269666	*	R	0.257143	-4.19565
8_127280598_A_G	rs924992	8	127280598	A	G	0.0037	1.00402	0.963391	1.04603	0.0409	11	rs924992	0.8594	8	127280598	A	G	0.9591	0.996	0.956	1.038	-0.0037	0.0209	85934	401577	8	127280598	8	127280598	*	rs924992	R	128292843	rs924992	A	G	0.96246	-0.0195	0.0046	2.4e-05	679173	128292843	127280598	8	127280598	8	127280598	*	R	0.177033	-4.23913
8_127285726_T_C	rs8180882	8	127285726	T	C	0.0032	1.00301	0.963391	1.04493	0.041	11	rs8180882	0.8769	8	127285726	T	C	0.959	0.997	0.957	1.038	-0.0032	0.0209	85934	401577	8	127285726	8	127285726	*	rs8180882	Y	128297971	rs8180882	T	C	0.96305	-0.0193	0.0046	2.7e-05	679088	128297971	127285726	8	127285726	8	127285726	*	Y	0.15311	-4.19565
8_127713709_C_G	rs16902340	8	127713709	C	G	-0.0289	0.971817	0.917431	1.02881	0.0222	6	rs16902340	0.3248	8	127713709	C	G	0.9778	1.029	0.972	1.09	0.0289	0.0294	85665	400902	8	127713709	8	127713709	*	rs16902340	V	128725954	rs16902340	C	G	0.97942	0.0237	0.0067	0.00041	538708	128725954	127713709	8	127713709	8	127713709	*	V	-0.982993	3.53731
8_127741008_A_G	rs2070583	8	127741008	A	G	-0.0195	0.980392	0.924214	1.04058	0.0202	11	rs2070583	0.5219	8	127741008	A	G	0.9798	1.02	0.961	1.082	0.0195	0.0304	85665	400902	8	127741008	8	127741008	*	rs2070583	R	128753254	rs2070583	A	G	0.97825	0.0217	0.0062	0.00048	728206	128753254	127741008	8	127741008	8	127741008	*	R	-0.641447	3.5
8_127974089_T_C	rs13257657	8	127974089	T	C	0.0161	1.01626	0.992063	1.04167	0.1216	11	rs13257657	0.1945	8	127974089	T	C	0.8784	0.984	0.96	1.008	-0.0161	0.0124	85934	401577	8	127974089	8	127974089	*	rs13257657	Y	128986335	rs13257657	T	C	0.8792	-0.0093	0.0026	0.00036	691687	128986335	127974089	8	127974089	8	127974089	*	Y	1.29839	-3.57692
8_127975221_T_A	rs6986352	8	127975221	T	A	0.0158	1.016	0.992	1.041	0.1224	5	rs6986352	0.2019	8	127975221	A	T	0.1224	1.016	0.992	1.041	0.0158	0.0124	85934	401577	8	127975221	8	127975221	*	rs6986352	W	128987467	rs6986352	A	T	0.1219	0.0094	0.0026	0.00029	692303	128987467	127975221	8	127975221	8	127975221	*	W	1.27419	3.61538
8_127976894_C_T	rs10086557	8	127976894	C	T	0.0161	1.016	0.992	1.041	0.1224	10	rs10086557	0.1939	8	127976894	T	C	0.1224	1.016	0.992	1.041	0.0161	0.0124	85934	401577	8	127976894	8	127976894	*	rs10086557	Y	128989140	rs10086557	T	C	0.1219	0.0096	0.0026	0.00022	692315	128989140	127976894	8	127976894	8	127976894	*	Y	1.29839	3.69231
8_127978906_G_T	rs13270017	8	127978906	G	T	0.0173	1.017	0.993	1.042	0.1235	10	rs13270017	0.1637	8	127978906	T	G	0.1235	1.017	0.993	1.042	0.0173	0.0124	85934	401577	8	127978906	8	127978906	*	rs13270017	K	128991152	rs13270017	T	G	0.1224	0.0098	0.0026	0.00016	689043	128991152	127978906	8	127978906	8	127978906	*	K	1.39516	3.76923
8_128126960_T_C	rs17382698	8	128126960	T	C	0.0159	1.01626	0.993049	1.0395	0.1399	11	rs17382698	0.1757	8	128126960	T	C	0.8601	0.984	0.962	1.007	-0.0159	0.0117	85934	401577	8	128126960	8	128126960	*	rs17382698	Y	129139206	rs17382698	T	C	0.8673	-0.0118	0.0025	3.6e-06	679474	129139206	128126960	8	128126960	8	128126960	*	Y	1.35897	-4.72
8_128592937_A_G	rs7825737	8	128592937	A	G	0.0077	1.00806	0.99108	1.02459	0.3205	11	rs7825737	0.3793	8	128592937	A	G	0.6795	0.992	0.976	1.009	-0.0077	0.0087	85934	401577	8	128592937	8	128592937	*	rs7825737	R	129605183	rs7825737	A	G	0.6834	-0.0067	0.0019	0.00034	692188	129605183	128592937	8	128592937	8	128592937	*	R	0.885057	-3.52632
8_128594430_A_G	rs7001466	8	128594430	A	G	0.0074	1.00705	0.990099	1.02459	0.3206	11	rs7001466	0.3997	8	128594430	A	G	0.6794	0.993	0.976	1.01	-0.0074	0.0087	85934	401577	8	128594430	8	128594430	*	rs7001466	R	129606676	rs7001466	A	G	0.6839	-0.0067	0.0019	0.00035	692290	129606676	128594430	8	128594430	8	128594430	*	R	0.850575	-3.52632
8_128596113_C_T	rs2099897	8	128596113	C	T	0.0073	1.007	0.99	1.025	0.3209	10	rs2099897	0.3993	8	128596113	T	C	0.3209	1.007	0.99	1.025	0.0073	0.0087	85934	401577	8	128596113	8	128596113	*	rs2099897	Y	129608359	rs2099897	T	C	0.3162	0.0066	0.0019	0.00037	692374	129608359	128596113	8	128596113	8	128596113	*	Y	0.83908	3.47368
8_128598450_G_A	rs6470641	8	128598450	G	A	0.0026	1.003	0.983	1.022	0.2166	10	rs6470641	0.7943	8	128598450	A	G	0.2166	1.003	0.983	1.022	0.0026	0.0099	85934	401577	8	128598450	8	128598450	*	rs6470641	R	129610696	rs6470641	A	G	0.2129	0.0096	0.0021	5.7e-06	692203	129610696	128598450	8	128598450	8	128598450	*	R	0.262626	4.57143
8_128601035_A_C	rs1443122	8	128601035	A	C	0.0022	1.002	0.983284	1.02145	0.2181	11	rs1443122	0.824	8	128601035	A	C	0.7819	0.998	0.979	1.017	-0.0022	0.0098	85934	401577	8	128601035	8	128601035	*	rs1443122	M	129613281	rs1443122	A	C	0.7861	-0.0096	0.0021	5.2e-06	692298	129613281	128601035	8	128601035	8	128601035	*	M	0.22449	-4.57143
8_128603460_A_C	rs17809116	8	128603460	A	C	0.0021	1.002	0.983284	1.02145	0.2149	11	rs17809116	0.8339	8	128603460	A	C	0.7851	0.998	0.979	1.017	-0.0021	0.0099	85934	401577	8	128603460	8	128603460	*	rs17809116	M	129615706	rs17809116	A	C	0.7873	-0.0098	0.0021	3.4e-06	692352	129615706	128603460	8	128603460	8	128603460	*	M	0.212121	-4.66667
8_128604916_C_A	rs16903157	8	128604916	C	A	0.0029	1.003	0.984	1.022	0.2178	10	rs16903157	0.7702	8	128604916	A	C	0.2178	1.003	0.984	1.022	0.0029	0.0098	85934	401577	8	128604916	8	128604916	*	rs16903157	M	129617162	rs16903157	A	C	0.214	0.0095	0.0021	5.8e-06	692447	129617162	128604916	8	128604916	8	128604916	*	M	0.295918	4.52381
8_128605635_T_C	rs7018356	8	128605635	T	C	0.0076	1.00806	0.99108	1.02459	0.3213	11	rs7018356	0.3803	8	128605635	T	C	0.6787	0.992	0.976	1.009	-0.0076	0.0087	85934	401577	8	128605635	8	128605635	*	rs7018356	Y	129617881	rs7018356	T	C	0.6836	-0.0067	0.0019	0.00033	692598	129617881	128605635	8	128605635	8	128605635	*	Y	0.873563	-3.52632
8_128605678_C_T	rs6998269	8	128605678	C	T	0.0028	1.003	0.984	1.022	0.2168	10	rs6998269	0.7762	8	128605678	T	C	0.2168	1.003	0.984	1.022	0.0028	0.0098	85934	401577	8	128605678	8	128605678	*	rs6998269	Y	129617924	rs6998269	T	C	0.2139	0.0096	0.0021	4.4e-06	692474	129617924	128605678	8	128605678	8	128605678	*	Y	0.285714	4.57143
8_128606842_G_A	rs1476170	8	128606842	G	A	0.0022	1.002	0.983	1.022	0.2155	10	rs1476170	0.8242	8	128606842	A	G	0.2155	1.002	0.983	1.022	0.0022	0.0099	85934	401577	8	128606842	8	128606842	*	rs1476170	R	129619088	rs1476170	A	G	0.2154	0.0096	0.0021	4.4e-06	692441	129619088	128606842	8	128606842	8	128606842	*	R	0.222222	4.57143
8_128608017_G_A	rs1476166	8	128608017	G	A	0.0025	1.003	0.983	1.022	0.2154	10	rs1476166	0.7986	8	128608017	A	G	0.2154	1.003	0.983	1.022	0.0025	0.0099	85934	401577	8	128608017	8	128608017	*	rs1476166	R	129620263	rs1476166	A	G	0.213	0.0096	0.0021	4.7e-06	692305	129620263	128608017	8	128608017	8	128608017	*	R	0.252525	4.57143
8_128608229_A_G	rs1476165	8	128608229	A	G	0.0068	1.00705	0.990099	1.02459	0.3207	11	rs1476165	0.4327	8	128608229	A	G	0.6793	0.993	0.976	1.01	-0.0068	0.0087	85934	401577	8	128608229	8	128608229	*	rs1476165	N	129620475	rs1476165	A	G	0.6831	-0.0067	0.0019	0.0003	692433	129620475	128608229	8	128608229	8	128608229	*	N	0.781609	-3.52632
8_128608370_A_T	rs1476164	8	128608370	A	T	0.002	1.002	0.982318	1.02145	0.2154	6	rs1476164	0.8364	8	128608370	A	T	0.7846	0.998	0.979	1.018	-0.002	0.0099	85934	401577	8	128608370	8	128608370	*	rs1476164	W	129620616	rs1476164	A	T	0.787	-0.0097	0.0021	4.2e-06	692395	129620616	128608370	8	128608370	8	128608370	*	W	0.20202	-4.61905
8_128608838_G_A	rs6986462	8	128608838	G	A	0.0023	1.002	0.983	1.022	0.2153	10	rs6986462	0.8122	8	128608838	A	G	0.2153	1.002	0.983	1.022	0.0023	0.0099	85934	401577	8	128608838	8	128608838	*	rs6986462	R	129621084	rs6986462	A	G	0.213	0.0096	0.0021	4.6e-06	692056	129621084	128608838	8	128608838	8	128608838	*	R	0.232323	4.57143
8_128609346_T_A	rs6470642	8	128609346	T	A	0.0024	1.002	0.983	1.022	0.2154	5	rs6470642	0.8069	8	128609346	A	T	0.2154	1.002	0.983	1.022	0.0024	0.0099	85934	401577	8	128609346	8	128609346	*	rs6470642	W	129621592	rs6470642	A	T	0.213	0.0096	0.0021	4.6e-06	692169	129621592	128609346	8	128609346	8	128609346	*	W	0.242424	4.57143
8_128609531_A_C	rs6470643	8	128609531	A	C	0.0021	1.002	0.983284	1.02145	0.2162	11	rs6470643	0.8275	8	128609531	A	C	0.7838	0.998	0.979	1.017	-0.0021	0.0099	85934	401577	8	128609531	8	128609531	*	rs6470643	M	129621777	rs6470643	A	C	0.7867	-0.0082	0.002	4.9e-05	774519	129621777	128609531	8	128609531	8	128609531	*	M	0.212121	-4.1
8_128609789_T_A	rs7840540	8	128609789	T	A	0.0021	1.002	0.983	1.022	0.2154	5	rs7840540	0.8325	8	128609789	A	T	0.2154	1.002	0.983	1.022	0.0021	0.0099	85934	401577	8	128609789	8	128609789	*	rs7840540	W	129622035	rs7840540	A	T	0.213	0.0097	0.0021	4.2e-06	692333	129622035	128609789	8	128609789	8	128609789	*	W	0.212121	4.61905
8_128611821_A_G	rs2197210	8	128611821	A	G	0.0021	1.002	0.983284	1.02145	0.2139	11	rs2197210	0.8306	8	128611821	A	G	0.7861	0.998	0.979	1.017	-0.0021	0.0099	85934	401577	8	128611821	8	128611821	*	rs2197210	R	129624067	rs2197210	A	G	0.7875	-0.01	0.0021	1.9e-06	692144	129624067	128611821	8	128611821	8	128611821	*	R	0.212121	-4.7619
8_128613118_A_G	rs6470645	8	128613118	A	G	0.0026	1.00301	0.983284	1.02249	0.2147	11	rs6470645	0.7936	8	128613118	A	G	0.7853	0.997	0.978	1.017	-0.0026	0.0099	85934	401577	8	128613118	8	128613118	*	rs6470645	R	129625364	rs6470645	A	G	0.7875	-0.01	0.0021	1.8e-06	691899	129625364	128613118	8	128613118	8	128613118	*	R	0.262626	-4.7619
8_128617229_C_T	rs4733620	8	128617229	C	T	-0.0153	0.985	0.959	1.011	0.1046	10	rs4733620	0.2495	8	128617229	T	C	0.1046	0.985	0.959	1.011	-0.0153	0.0133	85934	401577	8	128617229	8	128617229	*	rs4733620	Y	129629475	rs4733620	T	C	0.1035	0.0108	0.0031	0.00043	526777	129629475	128617229	8	128617229	8	128617229	*	Y	-1.15038	3.48387
8_128617694_A_G	rs4733621	8	128617694	A	G	0.0062	1.00604	0.98912	1.02354	0.3135	11	rs4733621	0.4763	8	128617694	A	G	0.6865	0.994	0.977	1.011	-0.0062	0.0088	85934	401577	8	128617694	8	128617694	*	rs4733621	R	129629940	rs4733621	A	G	0.6919	-0.007	0.0019	0.00018	690751	129629940	128617694	8	128617694	8	128617694	*	R	0.704545	-3.68421
8_128621563_T_G	rs16903339	8	128621563	T	G	-0.0015	0.998004	0.980392	1.01729	0.246	11	rs16903339	0.8751	8	128621563	T	G	0.754	1.002	0.983	1.02	0.0015	0.0094	85934	401577	8	128621563	8	128621563	*	rs16903339	K	129633809	rs16903339	T	G	0.7542	-0.0083	0.002	3.5e-05	687526	129633809	128621563	8	128621563	8	128621563	*	K	-0.159574	-4.15
8_129696087_C_G	rs4452769	8	129696087	C	G	0.0097	1.0101	0.993049	1.02669	0.5669	6	rs4452769	0.2419	8	129696087	C	G	0.4331	0.99	0.974	1.007	-0.0097	0.0083	85934	401577	8	129696087	8	129696087	*	rs4452769	S	130708333	rs4452769	C	G	0.4359	-0.0071	0.0018	4.8e-05	681146	130708333	129696087	8	129696087	8	129696087	*	S	1.16867	-3.94444
8_129696459_T_C	rs17274130	8	129696459	T	C	0.008	1.00806	0.992063	1.02459	0.4959	11	rs17274130	0.3243	8	129696459	T	C	0.5041	0.992	0.976	1.008	-0.008	0.0081	85934	401577	8	129696459	8	129696459	*	rs17274130	Y	130708705	rs17274130	T	C	0.5066	-0.0063	0.0017	0.00028	689509	130708705	129696459	8	129696459	8	129696459	*	Y	0.987654	-3.70588
8_129697339_C_G	rs17274172	8	129697339	C	G	0.0093	1.00908	0.993049	1.02564	0.4981	6	rs17274172	0.2519	8	129697339	C	G	0.5019	0.991	0.975	1.007	-0.0093	0.0081	85934	401577	8	129697339	8	129697339	*	rs17274172	S	130709585	rs17274172	C	G	0.5035	-0.0064	0.0017	0.00023	689788	130709585	129697339	8	129697339	8	129697339	*	S	1.14815	-3.76471
8_129703264_G_A	rs4518624	8	129703264	G	A	0.0155	1.016	1	1.032	0.4962	10	rs4518624	0.05745	8	129703264	A	G	0.4962	1.016	1	1.032	0.0155	0.0081	85934	401577	8	129703264	8	129703264	*	rs4518624	R	130715510	rs4518624	A	G	0.4872	0.0072	0.0017	3.7e-05	675275	130715510	129703264	8	129703264	8	129703264	*	R	1.91358	4.23529
8_129707625_T_A	rs10110525	8	129707625	T	A	0.0164	1.017	1	1.033	0.4959	5	rs10110525	0.04455	8	129707625	A	T	0.4959	1.017	1	1.033	0.0164	0.0082	85934	401577	8	129707625	8	129707625	*	rs10110525	W	130719871	rs10110525	A	T	0.4895	0.0078	0.0017	7.4e-06	683579	130719871	129707625	8	129707625	8	129707625	*	W	2	4.58824
8_129712256_A_G	rs10091174	8	129712256	A	G	0.0083	1.00806	0.992063	1.02459	0.3898	11	rs10091174	0.3166	8	129712256	A	G	0.6102	0.992	0.976	1.008	-0.0083	0.0083	85934	401577	8	129712256	8	129712256	*	rs10091174	R	130724502	rs10091174	A	G	0.6122	-0.0068	0.0018	0.00012	684478	130724502	129712256	8	129712256	8	129712256	*	R	1	-3.77778
8_129715608_G_C	rs7341636	8	129715608	G	C	0.016	1.016	1	1.033	0.4946	5	rs7341636	0.04948	8	129715608	C	G	0.4946	1.016	1	1.033	0.016	0.0082	85934	401577	8	129715608	8	129715608	*	rs7341636	S	130727854	rs7341636	C	G	0.4889	0.0079	0.0017	4.4e-06	685607	130727854	129715608	8	129715608	8	129715608	*	S	1.95122	4.64706
8_129719238_C_T	rs4733727	8	129719238	C	T	0.016	1.016	1	1.033	0.4944	10	rs4733727	0.04935	8	129719238	T	C	0.4944	1.016	1	1.033	0.016	0.0082	85934	401577	8	129719238	8	129719238	*	rs4733727	Y	130731484	rs4733727	T	C	0.4885	0.0079	0.0017	5.1e-06	685858	130731484	129719238	8	129719238	8	129719238	*	Y	1.95122	4.64706
8_129719317_C_A	rs4733728	8	129719317	C	A	0.0161	1.016	1	1.033	0.4938	10	rs4733728	0.04814	8	129719317	A	C	0.4938	1.016	1	1.033	0.0161	0.0082	85934	401577	8	129719317	8	129719317	*	rs4733728	V	130731563	rs4733728	A	C	0.4885	0.0079	0.0017	4.6e-06	685686	130731563	129719317	8	129719317	8	129719317	*	V	1.96341	4.64706
8_129720049_C_A	rs4733729	8	129720049	C	A	0.0176	1.018	1.002	1.034	0.5421	10	rs4733729	0.03121	8	129720049	A	C	0.5421	1.018	1.002	1.034	0.0176	0.0082	85934	401577	8	129720049	8	129720049	*	rs4733729	M	130732295	rs4733729	A	C	0.5357	0.0085	0.0017	8.7e-07	685049	130732295	129720049	8	129720049	8	129720049	*	M	2.14634	5
8_129720784_T_G	rs4425724	8	129720784	T	G	0.0161	1.01626	1	1.03199	0.495	11	rs4425724	0.0482	8	129720784	T	G	0.505	0.984	0.969	1	-0.0161	0.0081	85934	401577	8	129720784	8	129720784	*	rs4425724	K	130733030	rs4425724	T	G	0.5114	-0.0079	0.0017	5.5e-06	685427	130733030	129720784	8	129720784	8	129720784	*	K	1.98765	-4.64706
8_129739021_T_C	rs4345520	8	129739021	T	C	0.0153	1.01523	0.999001	1.03199	0.4697	11	rs4345520	0.061	8	129739021	T	C	0.5303	0.985	0.969	1.001	-0.0153	0.0082	85934	401577	8	129739021	8	129739021	*	rs4345520	Y	130751267	rs4345520	T	C	0.5382	-0.0075	0.0017	1.2e-05	692115	130751267	129739021	8	129739021	8	129739021	*	Y	1.86585	-4.41176
8_129748604_A_G	rs4144738	8	129748604	A	G	0.0148	1.01523	0.999001	1.03093	0.4714	11	rs4144738	0.06765	8	129748604	A	G	0.5286	0.985	0.97	1.001	-0.0148	0.0081	85934	401577	8	129748604	8	129748604	*	rs4144738	R	130760850	rs4144738	A	G	0.5387	-0.0072	0.0017	2.6e-05	692521	130760850	129748604	8	129748604	8	129748604	*	R	1.82716	-4.23529
8_129748784_G_C	rs4144736	8	129748784	G	C	0.015	1.015	0.999	1.032	0.4697	5	rs4144736	0.06565	8	129748784	C	G	0.4697	1.015	0.999	1.032	0.015	0.0082	85934	401577	8	129748784	8	129748784	*	rs4144736	S	130761030	rs4144736	C	G	0.4615	0.0079	0.0018	8.3e-06	637698	130761030	129748784	8	129748784	8	129748784	*	S	1.82927	4.38889
8_129748936_A_G	rs4144737	8	129748936	A	G	0.0166	1.01626	1.001	1.03306	0.4348	11	rs4144737	0.04314	8	129748936	A	G	0.5652	0.984	0.968	0.999	-0.0166	0.0082	85934	401577	8	129748936	8	129748936	*	rs4144737	R	130761182	rs4144737	A	G	0.5738	-0.0066	0.0017	0.00014	691645	130761182	129748936	8	129748936	8	129748936	*	R	2.02439	-3.88235
8_129749398_C_T	rs4527833	8	129749398	C	T	0.018	1.018	1.002	1.034	0.4826	10	rs4527833	0.02609	8	129749398	T	C	0.4826	1.018	1.002	1.034	0.018	0.0081	85934	401577	8	129749398	8	129749398	*	rs4527833	Y	130761644	rs4527833	T	C	0.4729	0.0075	0.0016	4.2e-06	794843	130761644	129749398	8	129749398	8	129749398	*	Y	2.22222	4.6875
8_130080167_T_C	rs6984045	8	130080167	T	C	-0.0479	0.953289	0.908265	1.001	0.0276	11	rs6984045	0.05364	8	130080167	T	C	0.9724	1.049	0.999	1.101	0.0479	0.0248	85934	401577	8	130080167	8	130080167	*	rs6984045	Y	131092413	rs6984045	T	C	0.97498	-0.0218	0.0053	3.9e-05	677389	131092413	130080167	8	130080167	8	130080167	*	Y	-1.93145	-4.11321
8_130106025_C_A	rs7837833	8	130106025	C	A	0.0137	1.014	0.991	1.038	0.1373	10	rs7837833	0.2451	8	130106025	A	C	0.1373	1.014	0.991	1.038	0.0137	0.0118	85934	401577	8	130106025	8	130106025	*	rs7837833	V	131118271	rs7837833	A	C	0.1419	-0.0098	0.0025	9.1e-05	691980	131118271	130106025	8	130106025	8	130106025	*	V	1.16102	-3.92
8_130106826_C_T	rs897050	8	130106826	C	T	0.0128	1.013	0.99	1.037	0.1374	10	rs897050	0.2761	8	130106826	T	C	0.1374	1.013	0.99	1.037	0.0128	0.0118	85934	401577	8	130106826	8	130106826	*	rs897050	Y	131119072	rs897050	T	C	0.1408	-0.0097	0.0025	0.00011	692011	131119072	130106826	8	130106826	8	130106826	*	Y	1.08475	-3.88
8_130128999_G_A	rs13256967	8	130128999	G	A	0.0138	1.014	0.991	1.038	0.1342	10	rs13256967	0.2446	8	130128999	A	G	0.1342	1.014	0.991	1.038	0.0138	0.0119	85934	401577	8	130128999	8	130128999	*	rs13256967	R	131141245	rs13256967	A	G	0.1401	-0.0105	0.0025	2.6e-05	680233	131141245	130128999	8	130128999	8	130128999	*	R	1.15966	-4.2
8_130133757_G_A	rs13253189	8	130133757	G	A	0.0146	1.015	0.991	1.039	0.134	10	rs13253189	0.22	8	130133757	A	G	0.134	1.015	0.991	1.039	0.0146	0.0119	85934	401577	8	130133757	8	130133757	*	rs13253189	R	131146003	rs13253189	A	G	0.1401	-0.0094	0.0024	8.6e-05	779643	131146003	130133757	8	130133757	8	130133757	*	R	1.22689	-3.91667
8_130143825_G_A	rs6984815	8	130143825	G	A	0.0067	1.007	0.989	1.025	0.2857	10	rs6984815	0.4517	8	130143825	A	G	0.2857	1.007	0.989	1.025	0.0067	0.009	85934	401577	8	130143825	8	130143825	*	rs6984815	R	131156071	rs6984815	A	G	0.2984	-0.008	0.0019	1.9e-05	691193	131156071	130143825	8	130143825	8	130143825	*	R	0.744444	-4.21053
8_130201579_T_C	rs7004723	8	130201579	T	C	-0.0493	0.951475	0.906618	1	0.0273	11	rs7004723	0.04837	8	130201579	T	C	0.9727	1.051	1	1.103	0.0493	0.025	85934	401577	8	130201579	8	130201579	*	rs7004723	Y	131213825	rs7004723	T	C	0.97509	-0.0229	0.0054	2e-05	674226	131213825	130201579	8	130201579	8	130201579	*	Y	-1.972	-4.24074
8_130229132_C_T	rs7836688	8	130229132	C	T	-0.0457	0.955	0.909	1.004	0.0269	10	rs7836688	0.06952	8	130229132	T	C	0.0269	0.955	0.909	1.004	-0.0457	0.0252	85934	401577	8	130229132	8	130229132	*	rs7836688	Y	131241378	rs7836688	T	C	0.02432	0.0222	0.0053	3.2e-05	684837	131241378	130229132	8	130229132	8	130229132	*	Y	-1.81349	4.18868
8_130231260_G_C	rs7018391	8	130231260	G	C	0.0122	1.012	0.989	1.036	0.1373	5	rs7018391	0.2969	8	130231260	C	G	0.1373	1.012	0.989	1.036	0.0122	0.0117	85934	401577	8	130231260	8	130231260	*	rs7018391	S	131243506	rs7018391	C	G	0.1426	-0.0095	0.0025	0.00014	688625	131243506	130231260	8	130231260	8	130231260	*	S	1.04274	-3.8
8_130233220_C_T	rs7821742	8	130233220	C	T	-0.0456	0.955	0.909	1.004	0.0268	10	rs7821742	0.07013	8	130233220	T	C	0.0268	0.955	0.909	1.004	-0.0456	0.0252	85934	401577	8	130233220	8	130233220	*	rs7821742	Y	131245466	rs7821742	T	C	0.02444	0.0217	0.0053	4.8e-05	684715	131245466	130233220	8	130233220	8	130233220	*	Y	-1.80952	4.09434
8_130245549_C_G	rs1978551	8	130245549	C	G	-0.0068	0.993049	0.97561	1.01112	0.7183	6	rs1978551	0.4483	8	130245549	C	G	0.2817	1.007	0.989	1.025	0.0068	0.009	85934	401577	8	130245549	8	130245549	*	rs1978551	S	131257795	rs1978551	C	G	0.292	-0.0073	0.0019	0.00012	691292	131257795	130245549	8	130245549	8	130245549	*	S	-0.755556	-3.84211
8_130263914_G_A	rs1008819	8	130263914	G	A	-0.0064	0.994	0.976	1.011	0.7184	10	rs1008819	0.4751	8	130263914	A	G	0.7184	0.994	0.976	1.011	-0.0064	0.009	85934	401577	8	130263914	8	130263914	*	rs1008819	R	131276160	rs1008819	A	G	0.7073	0.0073	0.0019	0.00011	690599	131276160	130263914	8	130263914	8	130263914	*	R	-0.711111	3.84211
8_130272274_A_C	rs7815532	8	130272274	A	C	-0.0496	0.951475	0.905797	0.999001	0.0272	11	rs7815532	0.04764	8	130272274	A	C	0.9728	1.051	1.001	1.104	0.0496	0.025	85934	401577	8	130272274	8	130272274	*	rs7815532	M	131284520	rs7815532	A	C	0.97533	-0.0226	0.0053	1.9e-05	684935	131284520	130272274	8	130272274	8	130272274	*	M	-1.984	-4.26415
8_130279885_C_A	rs6998031	8	130279885	C	A	-0.0446	0.956	0.91	1.005	0.0267	10	rs6998031	0.07724	8	130279885	A	C	0.0267	0.956	0.91	1.005	-0.0446	0.0253	85934	401577	8	130279885	8	130279885	*	rs6998031	M	131292131	rs6998031	A	C	0.02432	0.023	0.0053	1.6e-05	673381	131292131	130279885	8	130279885	8	130279885	*	M	-1.76285	4.33962
8_130316056_C_T	rs2670873	8	130316056	C	T	-0.0041	0.996	0.98	1.012	0.6074	10	rs2670873	0.6217	8	130316056	T	C	0.6074	0.996	0.98	1.012	-0.0041	0.0083	85934	401577	8	130316056	8	130316056	*	rs2670873	Y	131328302	rs2670873	T	C	0.5999	0.0071	0.0018	5.3e-05	689396	131328302	130316056	8	130316056	8	130316056	*	Y	-0.493976	3.94444
8_130320686_A_T	rs2791346	8	130320686	A	T	-0.0056	0.994036	0.97561	1.01317	0.7659	6	rs2791346	0.5591	8	130320686	A	T	0.2341	1.006	0.987	1.025	0.0056	0.0096	85934	401577	8	130320686	8	130320686	*	rs2791346	W	131332932	rs2791346	A	T	0.2405	-0.0078	0.002	9.3e-05	688661	131332932	130320686	8	130320686	8	130320686	*	W	-0.583333	-3.9
8_130330627_A_G	rs2994298	8	130330627	A	G	0.0039	1.00402	0.985222	1.02249	0.2307	11	rs2994298	0.6877	8	130330627	A	G	0.7693	0.996	0.978	1.015	-0.0039	0.0096	85934	401577	8	130330627	8	130330627	*	rs2994298	R	131342873	rs2994298	A	G	0.76	0.0079	0.002	8.2e-05	688418	131342873	130330627	8	130330627	8	130330627	*	R	0.40625	3.95
8_130333660_A_C	rs2791349	8	130333660	A	C	0.0086	1.00908	0.99108	1.02669	0.2819	11	rs2791349	0.338	8	130333660	A	C	0.7181	0.991	0.974	1.009	-0.0086	0.009	85934	401577	8	130333660	8	130333660	*	rs2791349	M	131345906	rs2791349	A	C	0.7076	0.0071	0.0019	0.00016	689311	131345906	130333660	8	130333660	8	130333660	*	M	0.955556	3.73684
8_130343755_T_G	rs1340020	8	130343755	T	G	0.0104	1.0101	0.993049	1.02775	0.2964	11	rs1340020	0.2436	8	130343755	T	G	0.7036	0.99	0.973	1.007	-0.0104	0.0089	85934	401577	8	130343755	8	130343755	*	rs1340020	K	131356001	rs1340020	T	G	0.698	0.0068	0.0019	0.00033	686945	131356001	130343755	8	130343755	8	130343755	*	K	1.16854	3.57895
8_130355235_A_G	rs4574884	8	130355235	A	G	0.0083	1.00806	0.99108	1.02669	0.2864	11	rs4574884	0.3551	8	130355235	A	G	0.7136	0.992	0.974	1.009	-0.0083	0.009	85934	401577	8	130355235	8	130355235	*	rs4574884	R	131367481	rs4574884	A	G	0.704	0.0071	0.0019	0.00018	688116	131367481	130355235	8	130355235	8	130355235	*	R	0.922222	3.73684
8_130364052_G_T	rs6994242	8	130364052	G	T	-0.0389	0.962	0.915	1.011	0.0269	10	rs6994242	0.1232	8	130364052	T	G	0.0269	0.962	0.915	1.011	-0.0389	0.0252	85934	401577	8	130364052	8	130364052	*	rs6994242	K	131376298	rs6994242	T	G	0.02479	0.023	0.0053	1.5e-05	680908	131376298	130364052	8	130364052	8	130364052	*	K	-1.54365	4.33962
8_130366179_G_A	rs7005271	8	130366179	G	A	-0.0366	0.964	0.918	1.012	0.0277	10	rs7005271	0.143	8	130366179	A	G	0.0277	0.964	0.918	1.012	-0.0366	0.025	85934	401577	8	130366179	8	130366179	*	rs7005271	R	131378425	rs7005271	A	G	0.02526	0.0224	0.0053	2.6e-05	672719	131378425	130366179	8	130366179	8	130366179	*	R	-1.464	4.22642
8_130391745_A_T	rs6993944	8	130391745	A	T	-0.0372	0.963391	0.917431	1.01215	0.0272	6	rs6993944	0.138	8	130391745	A	T	0.9728	1.038	0.988	1.09	0.0372	0.0251	85934	401577	8	130391745	8	130391745	*	rs6993944	W	131403991	rs6993944	A	T	0.97445	-0.0216	0.0053	4.4e-05	675798	131403991	130391745	8	130391745	8	130391745	*	W	-1.48207	-4.07547
8_130391807_G_A	rs6994477	8	130391807	G	A	-0.0373	0.963	0.917	1.012	0.0272	10	rs6994477	0.137	8	130391807	A	G	0.0272	0.963	0.917	1.012	-0.0373	0.0251	85934	401577	8	130391807	8	130391807	*	rs6994477	R	131404053	rs6994477	A	G	0.02713	0.0227	0.0053	1.9e-05	674216	131404053	130391807	8	130391807	8	130391807	*	R	-1.48606	4.28302
8_130409354_C_G	rs16904265	8	130409354	C	G	-0.0384	0.962464	0.91659	1.0101	0.0281	6	rs16904265	0.1219	8	130409354	C	G	0.9719	1.039	0.99	1.091	0.0384	0.0248	85934	401577	8	130409354	8	130409354	*	rs16904265	B	131421600	rs16904265	C	G	0.97433	-0.0229	0.0053	1.5e-05	684709	131421600	130409354	8	130409354	8	130409354	*	B	-1.54839	-4.32075
8_130409424_C_T	rs16904266	8	130409424	C	T	-0.0366	0.964	0.918	1.012	0.0276	10	rs16904266	0.1426	8	130409424	T	C	0.0276	0.964	0.918	1.012	-0.0366	0.025	85934	401577	8	130409424	8	130409424	*	rs16904266	Y	131421670	rs16904266	T	C	0.02561	0.0233	0.0053	1.2e-05	685132	131421670	130409424	8	130409424	8	130409424	*	Y	-1.464	4.39623
8_130452414_A_T	rs4495444	8	130452414	A	T	-0.0325	0.968054	0.922509	1.01626	0.0281	6	rs4495444	0.1897	8	130452414	A	T	0.9719	1.033	0.984	1.084	0.0325	0.0248	85934	401577	8	130452414	8	130452414	*	rs4495444	W	131464660	rs4495444	A	T	0.9741	-0.0186	0.0053	0.00047	672684	131464660	130452414	8	130452414	8	130452414	*	W	-1.31048	-3.50943
8_130487058_T_A	rs4504653	8	130487058	T	A	-0.0278	0.973	0.926	1.022	0.0275	5	rs4504653	0.2731	8	130487058	A	T	0.0275	0.973	0.926	1.022	-0.0278	0.0253	85934	401577	8	130487058	8	130487058	*	rs4504653	W	131499304	rs4504653	A	T	0.02479	0.019	0.0054	0.00048	672066	131499304	130487058	8	130487058	8	130487058	*	W	-1.09881	3.51852
8_130584306_A_G	rs16904302	8	130584306	A	G	0.0078	1.00806	0.98912	1.02669	0.2687	11	rs16904302	0.4061	8	130584306	A	G	0.7313	0.992	0.974	1.011	-0.0078	0.0094	85934	401577	8	130584306	8	130584306	*	rs16904302	R	131596552	rs16904302	A	G	0.7291	0.0086	0.002	1.6e-05	676943	131596552	130584306	8	130584306	8	130584306	*	R	0.829787	4.3
8_130624535_C_T	rs4565471	8	130624535	C	T	0.0005	1.001	0.985	1.017	0.4635	10	rs4565471	0.9487	8	130624535	T	C	0.4635	1.001	0.985	1.017	0.0005	0.0082	85934	401577	8	130624535	8	130624535	*	rs4565471	Y	131636781	rs4565471	T	C	0.4676	0.0068	0.0017	9.1e-05	680766	131636781	130624535	8	130624535	8	130624535	*	Y	0.0609756	4
8_130848566_T_G	rs7820412	8	130848566	T	G	-0.0018	0.998004	0.981354	1.01626	0.2991	11	rs7820412	0.8407	8	130848566	T	G	0.7009	1.002	0.984	1.019	0.0018	0.0089	85934	401577	8	130848566	8	130848566	*	rs7820412	D	131860812	rs7820412	T	G	0.6845	0.007	0.0019	0.00019	683293	131860812	130848566	8	130848566	8	130848566	*	D	-0.202247	3.68421
8_130848756_C_T	rs12548835	8	130848756	C	T	-0.0015	0.999	0.981	1.016	0.2996	10	rs12548835	0.8697	8	130848756	T	C	0.2996	0.999	0.981	1.016	-0.0015	0.0089	85934	401577	8	130848756	8	130848756	*	rs12548835	Y	131861002	rs12548835	T	C	0.3155	-0.0069	0.0019	0.00023	684483	131861002	130848756	8	130848756	8	130848756	*	Y	-0.168539	-3.63158
8_130871629_G_T	rs7838870	8	130871629	G	T	-0.0048	0.995	0.979	1.011	0.4314	10	rs7838870	0.555	8	130871629	T	G	0.4314	0.995	0.979	1.011	-0.0048	0.0082	85934	401577	8	130871629	8	130871629	*	rs7838870	K	131883875	rs7838870	T	G	0.4217	0.0064	0.0018	0.00025	687738	131883875	130871629	8	130871629	8	130871629	*	K	-0.585366	3.55556
8_130875028_G_A	rs2164306	8	130875028	G	A	-0.0022	0.998	0.981	1.015	0.3351	10	rs2164306	0.8013	8	130875028	A	G	0.3351	0.998	0.981	1.015	-0.0022	0.0086	85934	401577	8	130875028	8	130875028	*	rs2164306	V	131887274	rs2164306	A	G	0.3281	-0.0065	0.0018	0.00039	689692	131887274	130875028	8	130875028	8	130875028	*	V	-0.255814	-3.61111
8_130875806_T_G	rs11780690	8	130875806	T	G	-0.0035	0.996016	0.980392	1.01215	0.4092	11	rs11780690	0.6683	8	130875806	T	G	0.5908	1.004	0.988	1.02	0.0035	0.0082	85934	401577	8	130875806	8	130875806	*	rs11780690	D	131888052	rs11780690	T	G	0.6007	-0.0065	0.0018	0.00023	688707	131888052	130875806	8	130875806	8	130875806	*	D	-0.426829	-3.61111
8_130879806_A_G	rs17248206	8	130879806	A	G	-0.0083	0.992063	0.97561	1.00806	0.3882	11	rs17248206	0.315	8	130879806	A	G	0.6118	1.008	0.992	1.025	0.0083	0.0083	85934	401577	8	130879806	8	130879806	*	rs17248206	R	131892052	rs17248206	A	G	0.62	-0.0072	0.0018	4.4e-05	691546	131892052	130879806	8	130879806	8	130879806	*	R	-1	-4
8_130880663_T_C	rs1369451	8	130880663	T	C	-0.0084	0.992063	0.97561	1.00806	0.4125	11	rs1369451	0.3079	8	130880663	T	C	0.5875	1.008	0.992	1.025	0.0084	0.0082	85934	401577	8	130880663	8	130880663	*	rs1369451	Y	131892909	rs1369451	T	C	0.5978	-0.0069	0.0018	8.7e-05	692273	131892909	130880663	8	130880663	8	130880663	*	Y	-1.02439	-3.83333
8_130881316_G_A	rs10098645	8	130881316	G	A	-0.0088	0.991	0.975	1.007	0.4117	10	rs10098645	0.2836	8	130881316	A	G	0.4117	0.991	0.975	1.007	-0.0088	0.0082	85934	401577	8	130881316	8	130881316	*	rs10098645	R	131893562	rs10098645	A	G	0.4022	0.0072	0.0018	3.9e-05	687847	131893562	130881316	8	130881316	8	130881316	*	R	-1.07317	4
8_130884239_G_T	rs11779887	8	130884239	G	T	-0.0085	0.992	0.976	1.008	0.4105	10	rs11779887	0.3018	8	130884239	T	G	0.4105	0.992	0.976	1.008	-0.0085	0.0082	85934	401577	8	130884239	8	130884239	*	rs11779887	K	131896485	rs11779887	T	G	0.402	0.0068	0.0018	0.00011	690678	131896485	130884239	8	130884239	8	130884239	*	K	-1.03659	3.77778
8_130886590_G_A	rs7460331	8	130886590	G	A	-0.0069	0.993	0.977	1.009	0.3895	10	rs7460331	0.4062	8	130886590	A	G	0.3895	0.993	0.977	1.009	-0.0069	0.0083	85934	401577	8	130886590	8	130886590	*	rs7460331	R	131898836	rs7460331	A	G	0.3801	0.0071	0.0018	6.4e-05	690327	131898836	130886590	8	130886590	8	130886590	*	R	-0.831325	3.94444
8_130908290_G_T	rs7843127	8	130908290	G	T	-0.0059	0.994	0.978	1.01	0.3893	10	rs7843127	0.4781	8	130908290	T	G	0.3893	0.994	0.978	1.01	-0.0059	0.0083	85934	401577	8	130908290	8	130908290	*	rs7843127	K	131920536	rs7843127	T	G	0.381	0.0067	0.0018	0.00016	690394	131920536	130908290	8	130908290	8	130908290	*	K	-0.710843	3.72222
8_131613477_T_C	rs10505577	8	131613477	T	C	-0.011	0.98912	0.962464	1.01626	0.1008	11	rs10505577	0.4208	8	131613477	T	C	0.8992	1.011	0.984	1.039	0.011	0.0137	85934	401577	8	131613477	8	131613477	*	rs10505577	Y	132625724	rs10505577	T	C	0.8997	-0.0106	0.0029	0.00021	675179	132625724	131613477	8	131613477	8	131613477	*	Y	-0.80292	-3.65517
8_131622102_T_C	rs1911580	8	131622102	T	C	-0.0131	0.987167	0.970874	1.00301	0.5377	11	rs1911580	0.1086	8	131622102	T	C	0.4623	1.013	0.997	1.03	0.0131	0.0082	85934	401577	8	131622102	8	131622102	*	rs1911580	Y	132634349	rs1911580	T	C	0.4583	-0.0071	0.0019	0.00014	528477	132634349	131622102	8	131622102	8	131622102	*	Y	-1.59756	-3.73684
8_131680548_C_T	rs1420497	8	131680548	C	T	0.0022	1.002	0.979	1.026	0.1305	10	rs1420497	0.8541	8	131680548	T	C	0.1305	1.002	0.979	1.026	0.0022	0.0121	85934	401577	8	131680548	8	131680548	*	rs1420497	Y	132692795	rs1420497	T	C	0.1297	0.0096	0.0025	0.00014	692049	132692795	131680548	8	131680548	8	131680548	*	Y	0.181818	3.84
8_131693107_G_A	rs1514632	8	131693107	G	A	0.0037	1.004	0.98	1.028	0.126	10	rs1514632	0.7633	8	131693107	A	G	0.126	1.004	0.98	1.028	0.0037	0.0122	85934	401577	8	131693107	8	131693107	*	rs1514632	R	132705354	rs1514632	A	G	0.1256	0.0086	0.0024	0.00039	783129	132705354	131693107	8	131693107	8	131693107	*	R	0.303279	3.58333
8_131693901_T_C	rs10105308	8	131693901	T	C	-0.0037	0.996016	0.979432	1.01317	0.3312	11	rs10105308	0.6714	8	131693901	T	C	0.6688	1.004	0.987	1.021	0.0037	0.0086	85934	401577	8	131693901	8	131693901	*	rs10105308	Y	132706148	rs10105308	T	C	0.6787	-0.0071	0.002	0.00029	548660	132706148	131693901	8	131693901	8	131693901	*	Y	-0.430233	-3.55
8_131709317_T_C	rs1861515	8	131709317	T	C	-0.0012	0.999001	0.976562	1.02145	0.1405	11	rs1861515	0.9201	8	131709317	T	C	0.8595	1.001	0.979	1.024	0.0012	0.0117	85934	401577	8	131709317	8	131709317	*	rs1861515	Y	132721564	rs1861515	T	C	0.8621	-0.0089	0.0025	0.0003	680630	132721564	131709317	8	131709317	8	131709317	*	Y	-0.102564	-3.56
8_131711597_A_G	rs9297830	8	131711597	A	G	-0.0039	0.996016	0.980392	1.01215	0.5932	11	rs9297830	0.6438	8	131711597	A	G	0.4068	1.004	0.988	1.02	0.0039	0.0083	85934	401577	8	131711597	8	131711597	*	rs9297830	R	132723844	rs9297830	A	G	0.4029	0.0068	0.0018	0.00013	685780	132723844	131711597	8	131711597	8	131711597	*	R	-0.46988	3.77778
8_131712844_G_A	rs590375	8	131712844	G	A	-0.0107	0.989	0.973	1.006	0.6642	10	rs590375	0.2159	8	131712844	A	G	0.6642	0.989	0.973	1.006	-0.0107	0.0086	85934	401577	8	131712844	8	131712844	*	rs590375	R	132725091	rs590375	A	G	0.6672	-0.0084	0.0018	3.8e-06	692539	132725091	131712844	8	131712844	8	131712844	*	R	-1.24419	-4.66667
8_131713484_T_C	rs587639	8	131713484	T	C	-0.0108	0.98912	0.972763	1.00604	0.6651	11	rs587639	0.2104	8	131713484	T	C	0.3349	1.011	0.994	1.028	0.0108	0.0086	85934	401577	8	131713484	8	131713484	*	rs587639	Y	132725731	rs587639	T	C	0.3335	0.0073	0.0017	1.9e-05	794570	132725731	131713484	8	131713484	8	131713484	*	Y	-1.25581	4.29412
8_131727444_C_T	rs4145596	8	131727444	C	T	0.0047	1.005	0.978	1.032	0.1018	10	rs4145596	0.7284	8	131727444	T	C	0.1018	1.005	0.978	1.032	0.0047	0.0135	85934	401577	8	131727444	8	131727444	*	rs4145596	Y	132739691	rs4145596	T	C	0.1004	0.014	0.0028	7.3e-07	692414	132739691	131727444	8	131727444	8	131727444	*	Y	0.348148	5
8_131728275_T_C	rs16904511	8	131728275	T	C	0.0047	1.00503	0.978474	1.03199	0.1017	11	rs16904511	0.7289	8	131728275	T	C	0.8983	0.995	0.969	1.022	-0.0047	0.0135	85934	401577	8	131728275	8	131728275	*	rs16904511	Y	132740522	rs16904511	T	C	0.8996	-0.014	0.0028	7.5e-07	692398	132740522	131728275	8	131728275	8	131728275	*	Y	0.348148	-5
8_131729576_A_G	rs11986145	8	131729576	A	G	-0.0038	0.996016	0.972763	1.02041	0.1263	11	rs11986145	0.7593	8	131729576	A	G	0.8737	1.004	0.98	1.028	0.0038	0.0123	85934	401577	8	131729576	8	131729576	*	rs11986145	R	132741823	rs11986145	A	G	0.8774	-0.0119	0.0026	5.3e-06	692433	132741823	131729576	8	131729576	8	131729576	*	R	-0.308943	-4.57692
8_131733409_T_G	rs6984298	8	131733409	T	G	-0.0036	0.996016	0.972763	1.02041	0.1263	11	rs6984298	0.7701	8	131733409	T	G	0.8737	1.004	0.98	1.028	0.0036	0.0123	85934	401577	8	131733409	8	131733409	*	rs6984298	K	132745656	rs6984298	T	G	0.8775	-0.012	0.0026	3.9e-06	692313	132745656	131733409	8	131733409	8	131733409	*	K	-0.292683	-4.61538
8_131733911_C_T	rs6470996	8	131733911	C	T	0.0047	1.005	0.978	1.032	0.1019	10	rs6470996	0.7241	8	131733911	T	C	0.1019	1.005	0.978	1.032	0.0047	0.0135	85934	401577	8	131733911	8	131733911	*	rs6470996	Y	132746158	rs6470996	T	C	0.1024	0.0139	0.0028	9.1e-07	692130	132746158	131733911	8	131733911	8	131733911	*	Y	0.348148	4.96429
8_131735369_A_G	rs10505578	8	131735369	A	G	-0.0045	0.995025	0.971817	1.01937	0.126	11	rs10505578	0.7172	8	131735369	A	G	0.874	1.005	0.981	1.029	0.0045	0.0123	85934	401577	8	131735369	8	131735369	*	rs10505578	R	132747616	rs10505578	A	G	0.8776	-0.0119	0.0026	4.9e-06	691874	132747616	131735369	8	131735369	8	131735369	*	R	-0.365854	-4.57692
8_131735807_A_G	rs11992279	8	131735807	A	G	-0.0045	0.995025	0.971817	1.01937	0.126	11	rs11992279	0.7157	8	131735807	A	G	0.874	1.005	0.981	1.029	0.0045	0.0123	85934	401577	8	131735807	8	131735807	*	rs11992279	R	132748054	rs11992279	A	G	0.8759	-0.0119	0.0026	5.3e-06	691779	132748054	131735807	8	131735807	8	131735807	*	R	-0.365854	-4.57692
8_131736265_G_A	rs11985304	8	131736265	G	A	0.0046	1.005	0.978	1.032	0.1021	10	rs11985304	0.7307	8	131736265	A	G	0.1021	1.005	0.978	1.032	0.0046	0.0135	85934	401577	8	131736265	8	131736265	*	rs11985304	R	132748512	rs11985304	A	G	0.1	0.0139	0.0028	1e-06	691669	132748512	131736265	8	131736265	8	131736265	*	R	0.340741	4.96429
8_131736672_G_A	rs7816158	8	131736672	G	A	0.0041	1.004	0.978	1.031	0.1021	10	rs7816158	0.7601	8	131736672	A	G	0.1021	1.004	0.978	1.031	0.0041	0.0135	85934	401577	8	131736672	8	131736672	*	rs7816158	R	132748919	rs7816158	A	G	0.09998	0.0138	0.0028	1.2e-06	691912	132748919	131736672	8	131736672	8	131736672	*	R	0.303704	4.92857
8_131738641_A_G	rs4145595	8	131738641	A	G	-0.0128	0.987167	0.960615	1.0142	0.0979	11	rs4145595	0.354	8	131738641	A	G	0.9021	1.013	0.986	1.041	0.0128	0.0138	85934	401577	8	131738641	8	131738641	*	rs4145595	R	132750888	rs4145595	A	G	0.90265	-0.0132	0.0029	5.1e-06	691536	132750888	131738641	8	131738641	8	131738641	*	R	-0.927536	-4.55172
8_131739492_C_T	rs7009822	8	131739492	C	T	-0.0113	0.989	0.962	1.016	0.0985	10	rs7009822	0.4124	8	131739492	T	C	0.0985	0.989	0.962	1.016	-0.0113	0.0138	85934	401577	8	131739492	8	131739492	*	rs7009822	Y	132751739	rs7009822	T	C	0.09781	0.0132	0.0029	5e-06	691646	132751739	131739492	8	131739492	8	131739492	*	Y	-0.818841	4.55172
8_131739613_A_T	rs16904514	8	131739613	A	T	-0.0027	0.997009	0.967118	1.02775	0.0749	6	rs16904514	0.8646	8	131739613	A	T	0.9251	1.003	0.973	1.034	0.0027	0.0156	85934	401577	8	131739613	8	131739613	*	rs16904514	W	132751860	rs16904514	A	T	0.92516	-0.0163	0.0033	5.2e-07	691760	132751860	131739613	8	131739613	8	131739613	*	W	-0.173077	-4.93939
8_131747632_G_A	rs17638191	8	131747632	G	A	0.002	1.002	0.971	1.034	0.0677	10	rs17638191	0.9025	8	131747632	A	G	0.0677	1.002	0.971	1.034	0.002	0.0162	85934	401577	8	131747632	8	131747632	*	rs17638191	R	132759879	rs17638191	A	G	0.07244	0.0164	0.0033	7.3e-07	690504	132759879	131747632	8	131747632	8	131747632	*	R	0.123457	4.9697
8_131753494_C_T	rs1514626	8	131753494	C	T	-0.0098	0.99	0.968	1.013	0.1499	10	rs1514626	0.3976	8	131753494	T	C	0.1499	0.99	0.968	1.013	-0.0098	0.0115	85934	401577	8	131753494	8	131753494	*	rs1514626	Y	132765741	rs1514626	T	C	0.1443	0.0104	0.0025	3.1e-05	685300	132765741	131753494	8	131753494	8	131753494	*	Y	-0.852174	4.16
8_131757448_G_T	rs16904518	8	131757448	G	T	0.005	1.005	0.976	1.035	0.0799	10	rs16904518	0.7413	8	131757448	T	G	0.0799	1.005	0.976	1.035	0.005	0.0152	85934	401577	8	131757448	8	131757448	*	rs16904518	D	132769695	rs16904518	T	G	0.07969	0.0156	0.0032	1.2e-06	691938	132769695	131757448	8	131757448	8	131757448	*	D	0.328947	4.875
8_131765824_G_A	rs1567915	8	131765824	G	A	-0.0045	0.996	0.965	1.027	0.0729	10	rs1567915	0.7767	8	131765824	A	G	0.0729	0.996	0.965	1.027	-0.0045	0.0157	85934	401577	8	131765824	8	131765824	*	rs1567915	R	132778071	rs1567915	A	G	0.07408	0.0155	0.0032	1.5e-06	692287	132778071	131765824	8	131765824	8	131765824	*	R	-0.286624	4.84375
8_131770674_C_T	rs1514633	8	131770674	C	T	-0.0037	0.996	0.966	1.028	0.0727	10	rs1514633	0.8134	8	131770674	T	C	0.0727	0.996	0.966	1.028	-0.0037	0.0158	85934	401577	8	131770674	8	131770674	*	rs1514633	Y	132782921	rs1514633	T	C	0.07472	0.0158	0.0032	1e-06	692404	132782921	131770674	8	131770674	8	131770674	*	Y	-0.234177	4.9375
8_131777010_T_G	rs10505579	8	131777010	T	G	-0.0045	0.995025	0.969932	1.02249	0.1047	11	rs10505579	0.7355	8	131777010	T	G	0.8953	1.005	0.978	1.031	0.0045	0.0134	85934	401577	8	131777010	8	131777010	*	rs10505579	K	132789257	rs10505579	T	G	0.8986	-0.0131	0.0029	4.5e-06	691902	132789257	131777010	8	131777010	8	131777010	*	K	-0.335821	-4.51724
8_131777848_A_G	rs2878231	8	131777848	A	G	-0.0047	0.995025	0.969932	1.02145	0.1047	11	rs2878231	0.725	8	131777848	A	G	0.8953	1.005	0.979	1.031	0.0047	0.0134	85934	401577	8	131777848	8	131777848	*	rs2878231	R	132790095	rs2878231	A	G	0.8973	-0.0132	0.0029	3.8e-06	691903	132790095	131777848	8	131777848	8	131777848	*	R	-0.350746	-4.55172
8_131783205_T_C	rs11997415	8	131783205	T	C	0.0051	1.00503	0.97561	1.0352	0.0812	11	rs11997415	0.7351	8	131783205	T	C	0.9188	0.995	0.966	1.025	-0.0051	0.0151	85934	401577	8	131783205	8	131783205	*	rs11997415	Y	132795452	rs11997415	T	C	0.92078	-0.0157	0.0032	8e-07	692063	132795452	131783205	8	131783205	8	131783205	*	Y	0.337748	-4.90625
8_131791198_C_T	rs1514639	8	131791198	C	T	0.0049	1.005	0.976	1.035	0.0811	10	rs1514639	0.7457	8	131791198	T	C	0.0811	1.005	0.976	1.035	0.0049	0.0151	85934	401577	8	131791198	8	131791198	*	rs1514639	Y	132803445	rs1514639	T	C	0.07975	0.016	0.0032	4.9e-07	691828	132803445	131791198	8	131791198	8	131791198	*	Y	0.324503	5
8_131810539_G_A	rs12114503	8	131810539	G	A	0.0009	1.001	0.973	1.029	0.0904	10	rs12114503	0.9512	8	131810539	A	G	0.0904	1.001	0.973	1.029	0.0009	0.0143	85934	401577	8	131810539	8	131810539	*	rs12114503	R	132822786	rs12114503	A	G	0.08682	0.0137	0.003	6.5e-06	690855	132822786	131810539	8	131810539	8	131810539	*	R	0.0629371	4.56667
8_131811692_T_G	rs7830302	8	131811692	T	G	0.0083	1.00806	0.978474	1.03842	0.0802	11	rs7830302	0.5805	8	131811692	T	G	0.9198	0.992	0.963	1.022	-0.0083	0.0151	85934	401577	8	131811692	8	131811692	*	rs7830302	K	132823939	rs7830302	T	G	0.92183	-0.0167	0.0033	2.9e-07	691424	132823939	131811692	8	131811692	8	131811692	*	K	0.549669	-5.06061
8_131815815_T_C	rs7815383	8	131815815	T	C	0.0008	1.001	0.972763	1.02881	0.0895	11	rs7815383	0.9572	8	131815815	T	C	0.9105	0.999	0.972	1.028	-0.0008	0.0143	85934	401577	8	131815815	8	131815815	*	rs7815383	Y	132828062	rs7815383	T	C	0.91306	-0.014	0.0031	4.3e-06	691526	132828062	131815815	8	131815815	8	131815815	*	Y	0.0559441	-4.51613
8_131816599_C_T	rs7006780	8	131816599	C	T	0.0058	1.006	0.976	1.036	0.0796	10	rs7006780	0.7024	8	131816599	T	C	0.0796	1.006	0.976	1.036	0.0058	0.0151	85934	401577	8	131816599	8	131816599	*	rs7006780	Y	132828846	rs7006780	T	C	0.07817	0.0166	0.0032	2.1e-07	691751	132828846	131816599	8	131816599	8	131816599	*	Y	0.384106	5.1875
8_131819425_C_T	rs6990239	8	131819425	C	T	0.0009	1.001	0.973	1.029	0.0895	10	rs6990239	0.9525	8	131819425	T	C	0.0895	1.001	0.973	1.029	0.0009	0.0143	85934	401577	8	131819425	8	131819425	*	rs6990239	Y	132831672	rs6990239	T	C	0.08653	0.0141	0.0031	4.5e-06	691165	132831672	131819425	8	131819425	8	131819425	*	Y	0.0629371	4.54839
8_131826674_T_C	rs7842934	8	131826674	T	C	0.0133	1.01317	0.982318	1.04603	0.0698	11	rs7842934	0.4085	8	131826674	T	C	0.9302	0.987	0.956	1.018	-0.0133	0.0161	85934	401577	8	131826674	8	131826674	*	rs7842934	Y	132838921	rs7842934	T	C	0.93329	-0.0186	0.0034	4.7e-08	692560	132838921	131826674	8	131826674	8	131826674	*	Y	0.826087	-5.47059
8_131829818_C_T	rs7813745	8	131829818	C	T	0.0127	1.013	0.975	1.052	0.0497	10	rs7813745	0.507	8	131829818	T	C	0.0497	1.013	0.975	1.052	0.0127	0.0192	85934	401577	8	131829818	8	131829818	*	rs7813745	Y	132842065	rs7813745	T	C	0.04508	0.0181	0.0043	2.1e-05	678551	132842065	131829818	8	131829818	8	131829818	*	Y	0.661458	4.2093
8_131856736_A_G	rs6471006	8	131856736	A	G	0.0025	1.002	0.983284	1.02145	0.2208	11	rs6471006	0.7986	8	131856736	A	G	0.7792	0.998	0.979	1.017	-0.0025	0.0098	85934	401577	8	131856736	8	131856736	*	rs6471006	R	132868983	rs6471006	A	G	0.7751	-0.0096	0.0021	3.6e-06	686792	132868983	131856736	8	131856736	8	131856736	*	R	0.255102	-4.57143
8_131857519_T_C	rs2970611	8	131857519	T	C	0.0023	1.002	0.983284	1.02145	0.221	11	rs2970611	0.8171	8	131857519	T	C	0.779	0.998	0.979	1.017	-0.0023	0.0098	85934	401577	8	131857519	8	131857519	*	rs2970611	Y	132869766	rs2970611	T	C	0.7753	-0.0093	0.0021	7.5e-06	686785	132869766	131857519	8	131857519	8	131857519	*	Y	0.234694	-4.42857
8_131859361_A_G	rs11997238	8	131859361	A	G	0.0002	1	0.971817	1.02987	0.081	11	rs11997238	0.9903	8	131859361	A	G	0.919	1	0.971	1.029	-0.0002	0.0149	85934	401577	8	131859361	8	131859361	*	rs11997238	R	132871608	rs11997238	A	G	0.91546	-0.0179	0.0031	7.9e-09	690554	132871608	131859361	8	131859361	8	131859361	*	R	0.0134228	-5.77419
8_131861928_G_C	rs7823706	8	131861928	G	C	-0.0029	0.997	0.97	1.025	0.0945	5	rs7823706	0.8344	8	131861928	C	G	0.0945	0.997	0.97	1.025	-0.0029	0.0139	85934	401577	8	131861928	8	131861928	*	rs7823706	S	132874175	rs7823706	C	G	0.09682	0.0168	0.0029	8.1e-09	690608	132874175	131861928	8	131861928	8	131861928	*	S	-0.208633	5.7931
8_131862117_G_A	rs7824023	8	131862117	G	A	-0.0029	0.997	0.97	1.025	0.0945	10	rs7824023	0.8325	8	131862117	A	G	0.0945	0.997	0.97	1.025	-0.0029	0.0139	85934	401577	8	131862117	8	131862117	*	rs7824023	R	132874364	rs7824023	A	G	0.09781	0.0169	0.0029	6e-09	690670	132874364	131862117	8	131862117	8	131862117	*	R	-0.208633	5.82759
8_131866429_G_C	rs7843948	8	131866429	G	C	0.0055	1.006	0.981	1.031	0.1163	5	rs7843948	0.6625	8	131866429	C	G	0.1163	1.006	0.981	1.031	0.0055	0.0127	85934	401577	8	131866429	8	131866429	*	rs7843948	S	132878676	rs7843948	C	G	0.1131	0.0162	0.0027	2.3e-09	692180	132878676	131866429	8	131866429	8	131866429	*	S	0.433071	6
8_131866800_A_T	rs12675063	8	131866800	A	T	0.0056	1.00604	0.981354	1.03093	0.1164	6	rs12675063	0.6575	8	131866800	A	T	0.8836	0.994	0.97	1.019	-0.0056	0.0127	85934	401577	8	131866800	8	131866800	*	rs12675063	W	132879047	rs12675063	A	T	0.8869	-0.0156	0.0026	1.3e-09	789771	132879047	131866800	8	131866800	8	131866800	*	W	0.440945	-6
8_131867025_A_G	rs12675099	8	131867025	A	G	0.0057	1.00604	0.981354	1.03093	0.1163	11	rs12675099	0.6522	8	131867025	A	G	0.8837	0.994	0.97	1.019	-0.0057	0.0127	85934	401577	8	131867025	8	131867025	*	rs12675099	R	132879272	rs12675099	A	G	0.8869	-0.0161	0.0027	2.7e-09	692180	132879272	131867025	8	131867025	8	131867025	*	R	0.448819	-5.96296
8_131868176_A_T	rs12675738	8	131868176	A	T	0.0055	1.00503	0.980392	1.03093	0.1163	6	rs12675738	0.6658	8	131868176	A	T	0.8837	0.995	0.97	1.02	-0.0055	0.0127	85934	401577	8	131868176	8	131868176	*	rs12675738	D	132880423	rs12675738	A	T	0.8869	-0.0161	0.0027	2.7e-09	692184	132880423	131868176	8	131868176	8	131868176	*	D	0.433071	-5.96296
8_131868227_T_C	rs12682037	8	131868227	T	C	0.0055	1.00503	0.980392	1.03093	0.1163	11	rs12682037	0.6645	8	131868227	T	C	0.8837	0.995	0.97	1.02	-0.0055	0.0127	85934	401577	8	131868227	8	131868227	*	rs12682037	Y	132880474	rs12682037	T	C	0.8869	-0.0162	0.0027	2.6e-09	692184	132880474	131868227	8	131868227	8	131868227	*	Y	0.433071	-6
8_131869008_G_A	rs16904538	8	131869008	G	A	0.005	1.005	0.98	1.03	0.1165	10	rs16904538	0.6918	8	131869008	A	G	0.1165	1.005	0.98	1.03	0.005	0.0127	85934	401577	8	131869008	8	131869008	*	rs16904538	R	132881255	rs16904538	A	G	0.1131	0.016	0.0027	3.4e-09	692318	132881255	131869008	8	131869008	8	131869008	*	R	0.393701	5.92593
8_131869301_A_G	rs7842689	8	131869301	A	G	0.0059	1.00604	0.981354	1.03093	0.1163	11	rs7842689	0.6401	8	131869301	A	G	0.8837	0.994	0.97	1.019	-0.0059	0.0127	85934	401577	8	131869301	8	131869301	*	rs7842689	R	132881548	rs7842689	A	G	0.8869	-0.0161	0.0027	3e-09	692194	132881548	131869301	8	131869301	8	131869301	*	R	0.464567	-5.96296
8_131870040_A_T	rs4596634	8	131870040	A	T	0.0053	1.00503	0.986193	1.02459	0.2146	6	rs4596634	0.5905	8	131870040	A	T	0.7854	0.995	0.976	1.014	-0.0053	0.0099	85934	401577	8	131870040	8	131870040	*	rs4596634	W	132882287	rs4596634	A	T	0.7877	-0.0122	0.0021	1.2e-08	686263	132882287	131870040	8	131870040	8	131870040	*	W	0.535354	-5.80952
8_131870208_C_T	rs11985486	8	131870208	C	T	0.0059	1.006	0.981	1.031	0.1163	10	rs11985486	0.6397	8	131870208	T	C	0.1163	1.006	0.981	1.031	0.0059	0.0127	85934	401577	8	131870208	8	131870208	*	rs11985486	Y	132882455	rs11985486	T	C	0.113	0.0161	0.0027	3e-09	692194	132882455	131870208	8	131870208	8	131870208	*	Y	0.464567	5.96296
8_131870611_T_C	rs7005832	8	131870611	T	C	0.0044	1.00402	0.974659	1.0352	0.077	11	rs7005832	0.7711	8	131870611	T	C	0.923	0.996	0.966	1.026	-0.0044	0.0152	85934	401577	8	131870611	8	131870611	*	rs7005832	Y	132882858	rs7005832	T	C	0.92037	-0.0183	0.0032	8.7e-09	691915	132882858	131870611	8	131870611	8	131870611	*	Y	0.289474	-5.71875
8_131870832_T_C	rs7006137	8	131870832	T	C	0.0059	1.00604	0.981354	1.03093	0.1163	11	rs7006137	0.643	8	131870832	T	C	0.8837	0.994	0.97	1.019	-0.0059	0.0127	85934	401577	8	131870832	8	131870832	*	rs7006137	Y	132883079	rs7006137	T	C	0.887	-0.016	0.0027	3.4e-09	692189	132883079	131870832	8	131870832	8	131870832	*	Y	0.464567	-5.92593
8_131870956_T_A	rs7006323	8	131870956	T	A	0.0059	1.006	0.981	1.031	0.1163	5	rs7006323	0.6399	8	131870956	A	T	0.1163	1.006	0.981	1.031	0.0059	0.0127	85934	401577	8	131870956	8	131870956	*	rs7006323	W	132883203	rs7006323	A	T	0.113	0.016	0.0027	3.4e-09	692164	132883203	131870956	8	131870956	8	131870956	*	W	0.464567	5.92593
8_131873165_C_A	rs4416807	8	131873165	C	A	0.0057	1.006	0.981	1.031	0.1161	10	rs4416807	0.6532	8	131873165	A	C	0.1161	1.006	0.981	1.031	0.0057	0.0127	85934	401577	8	131873165	8	131873165	*	rs4416807	M	132885412	rs4416807	A	C	0.1127	0.0159	0.0027	4.2e-09	691979	132885412	131873165	8	131873165	8	131873165	*	M	0.448819	5.88889
8_131873498_T_C	rs6983749	8	131873498	T	C	0.0057	1.00604	0.981354	1.03093	0.1161	11	rs6983749	0.6559	8	131873498	T	C	0.8839	0.994	0.97	1.019	-0.0057	0.0127	85934	401577	8	131873498	8	131873498	*	rs6983749	Y	132885745	rs6983749	T	C	0.8873	-0.016	0.0027	4.1e-09	692061	132885745	131873498	8	131873498	8	131873498	*	Y	0.448819	-5.92593
8_131873555_G_A	rs7002038	8	131873555	G	A	0.0061	1.006	0.981	1.031	0.1162	10	rs7002038	0.6308	8	131873555	A	G	0.1162	1.006	0.981	1.031	0.0061	0.0127	85934	401577	8	131873555	8	131873555	*	rs7002038	R	132885802	rs7002038	A	G	0.113	0.0158	0.0027	5.4e-09	692002	132885802	131873555	8	131873555	8	131873555	*	R	0.480315	5.85185
8_131874742_C_T	rs4422759	8	131874742	C	T	0.0144	1.015	0.992	1.037	0.1494	10	rs4422759	0.2067	8	131874742	T	C	0.1494	1.015	0.992	1.037	0.0144	0.0114	85934	401577	8	131874742	8	131874742	*	rs4422759	Y	132886989	rs4422759	T	C	0.1508	0.0084	0.0024	0.0005	689145	132886989	131874742	8	131874742	8	131874742	*	Y	1.26316	3.5
8_132068583_G_T	rs10505584	8	132068583	G	T	0.0109	1.011	0.982	1.04	0.0846	10	rs10505584	0.4569	8	132068583	T	G	0.0846	1.011	0.982	1.04	0.0109	0.0146	85934	401577	8	132068583	8	132068583	*	rs10505584	D	133080830	rs10505584	T	G	0.09255	-0.0118	0.0031	0.00012	670533	133080830	132068583	8	132068583	8	132068583	*	D	0.746575	-3.80645
8_132095863_T_C	rs2469607	8	132095863	T	C	0.0062	1.00604	0.988142	1.02459	0.2666	11	rs2469607	0.5006	8	132095863	T	C	0.7334	0.994	0.976	1.012	-0.0062	0.0092	85934	401577	8	132095863	8	132095863	*	rs2469607	Y	133108110	rs2469607	T	C	0.7288	-0.0074	0.002	0.00017	686692	133108110	132095863	8	132095863	8	132095863	*	Y	0.673913	-3.7
8_132096868_C_T	rs2469492	8	132096868	C	T	0.0047	1.005	0.987	1.023	0.2624	10	rs2469492	0.6122	8	132096868	T	C	0.2624	1.005	0.987	1.023	0.0047	0.0092	85934	401577	8	132096868	8	132096868	*	rs2469492	Y	133109115	rs2469492	T	C	0.2679	0.007	0.002	0.00032	687920	133109115	132096868	8	132096868	8	132096868	*	Y	0.51087	3.5
8_132100513_C_G	rs2469494	8	132100513	C	G	0.0043	1.00402	0.987167	1.02145	0.3127	6	rs2469494	0.6212	8	132100513	C	G	0.6873	0.996	0.979	1.013	-0.0043	0.0088	85934	401577	8	132100513	8	132100513	*	rs2469494	S	133112760	rs2469494	C	G	0.6894	-0.0073	0.0019	0.0001	688931	133112760	132100513	8	132100513	8	132100513	*	S	0.488636	-3.84211
8_132100713_C_T	rs2469495	8	132100713	C	T	0.0047	1.005	0.988	1.022	0.3121	10	rs2469495	0.5889	8	132100713	T	C	0.3121	1.005	0.988	1.022	0.0047	0.0087	85934	401577	8	132100713	8	132100713	*	rs2469495	Y	133112960	rs2469495	T	C	0.3095	0.0073	0.0019	9.2e-05	689106	133112960	132100713	8	132100713	8	132100713	*	Y	0.54023	3.84211
8_132102640_G_A	rs2436097	8	132102640	G	A	0.0051	1.005	0.987	1.023	0.2634	10	rs2436097	0.5813	8	132102640	A	G	0.2634	1.005	0.987	1.023	0.0051	0.0092	85934	401577	8	132102640	8	132102640	*	rs2436097	R	133114887	rs2436097	A	G	0.2591	0.0073	0.0019	0.00017	690698	133114887	132102640	8	132102640	8	132102640	*	R	0.554348	3.84211
8_132102752_C_T	rs715257	8	132102752	C	T	-0.0012	0.999	0.983	1.015	0.5811	10	rs715257	0.8857	8	132102752	T	C	0.5811	0.999	0.983	1.015	-0.0012	0.0082	85934	401577	8	132102752	8	132102752	*	rs715257	Y	133114999	rs715257	T	C	0.5964	-0.0081	0.0018	3.6e-06	691731	133114999	132102752	8	132102752	8	132102752	*	Y	-0.146341	-4.5
8_132103807_A_G	rs9643283	8	132103807	A	G	-0.0015	0.998004	0.982318	1.0142	0.5813	11	rs9643283	0.8547	8	132103807	A	G	0.4187	1.002	0.986	1.018	0.0015	0.0082	85934	401577	8	132103807	8	132103807	*	rs9643283	R	133116054	rs9643283	A	G	0.4038	0.0081	0.0018	3.9e-06	692022	133116054	132103807	8	132103807	8	132103807	*	R	-0.182927	4.5
8_132104004_C_T	rs6998880	8	132104004	C	T	-0.0012	0.999	0.983	1.015	0.582	10	rs6998880	0.8824	8	132104004	T	C	0.582	0.999	0.983	1.015	-0.0012	0.0082	85934	401577	8	132104004	8	132104004	*	rs6998880	Y	133116251	rs6998880	T	C	0.5961	-0.0082	0.0018	2.5e-06	692586	133116251	132104004	8	132104004	8	132104004	*	Y	-0.146341	-4.55556
8_132104063_G_T	rs2436098	8	132104063	G	T	-0.006	0.994	0.975	1.013	0.2343	10	rs2436098	0.5287	8	132104063	T	G	0.2343	0.994	0.975	1.013	-0.006	0.0096	85934	401577	8	132104063	8	132104063	*	rs2436098	K	133116310	rs2436098	T	G	0.2377	0.0072	0.002	0.00037	690884	133116310	132104063	8	132104063	8	132104063	*	K	-0.625	3.6
8_132104328_G_A	rs2469644	8	132104328	G	A	-0.0063	0.994	0.975	1.013	0.2344	10	rs2469644	0.5095	8	132104328	A	G	0.2344	0.994	0.975	1.013	-0.0063	0.0096	85934	401577	8	132104328	8	132104328	*	rs2469644	R	133116575	rs2469644	A	G	0.2377	0.0073	0.002	0.00033	690848	133116575	132104328	8	132104328	8	132104328	*	R	-0.65625	3.65
8_132104353_A_G	rs6999276	8	132104353	A	G	0.0073	1.00705	0.99108	1.02354	0.6102	11	rs6999276	0.3834	8	132104353	A	G	0.3898	0.993	0.977	1.009	-0.0073	0.0083	85934	401577	8	132104353	8	132104353	*	rs6999276	R	133116600	rs6999276	A	G	0.3732	0.008	0.0018	6.7e-06	691682	133116600	132104353	8	132104353	8	132104353	*	R	0.879518	4.44444
8_132108791_G_A	rs2436104	8	132108791	G	A	-0.0078	0.992	0.977	1.008	0.5006	10	rs2436104	0.3378	8	132108791	A	G	0.5006	0.992	0.977	1.008	-0.0078	0.0081	85934	401577	8	132108791	8	132108791	*	rs2436104	R	133121038	rs2436104	A	G	0.5018	0.0063	0.0017	0.00028	685068	133121038	132108791	8	132108791	8	132108791	*	R	-0.962963	3.70588
8_132108948_A_T	rs2469501	8	132108948	A	T	0.0081	1.00806	0.992063	1.02459	0.4955	6	rs2469501	0.321	8	132108948	A	T	0.5045	0.992	0.976	1.008	-0.0081	0.0081	85934	401577	8	132108948	8	132108948	*	rs2469501	W	133121195	rs2469501	A	T	0.5018	0.0063	0.0017	0.00029	685148	133121195	132108948	8	132108948	8	132108948	*	W	1	3.70588
8_132110047_G_A	rs2436106	8	132110047	G	A	0.0083	1.008	0.992	1.024	0.4958	10	rs2436106	0.3104	8	132110047	A	G	0.4958	1.008	0.992	1.024	0.0083	0.0081	85934	401577	8	132110047	8	132110047	*	rs2436106	R	133122294	rs2436106	A	G	0.4985	-0.0062	0.0017	0.00036	685120	133122294	132110047	8	132110047	8	132110047	*	R	1.02469	-3.64706
8_132111424_A_G	rs2469502	8	132111424	A	G	0.005	1.00503	0.987167	1.02354	0.2649	11	rs2469502	0.5891	8	132111424	A	G	0.7351	0.995	0.977	1.013	-0.005	0.0092	85934	401577	8	132111424	8	132111424	*	rs2469502	R	133123671	rs2469502	A	G	0.7302	-0.007	0.0019	0.00035	691694	133123671	132111424	8	132111424	8	132111424	*	R	0.543478	-3.68421
8_132111576_G_A	rs2469639	8	132111576	G	A	0.0049	1.005	0.987	1.023	0.2644	10	rs2469639	0.5963	8	132111576	A	G	0.2644	1.005	0.987	1.023	0.0049	0.0092	85934	401577	8	132111576	8	132111576	*	rs2469639	R	133123823	rs2469639	A	G	0.2698	0.0069	0.0019	0.00037	691874	133123823	132111576	8	132111576	8	132111576	*	R	0.532609	3.63158
8_132111733_A_G	rs2469503	8	132111733	A	G	0.0048	1.00503	0.987167	1.02354	0.2648	11	rs2469503	0.5994	8	132111733	A	G	0.7352	0.995	0.977	1.013	-0.0048	0.0092	85934	401577	8	132111733	8	132111733	*	rs2469503	R	133123980	rs2469503	A	G	0.7349	-0.007	0.002	0.00039	691390	133123980	132111733	8	132111733	8	132111733	*	R	0.521739	-3.5
8_132112942_C_A	rs2436109	8	132112942	C	A	0.0047	1.005	0.987	1.023	0.2648	10	rs2436109	0.6102	8	132112942	A	C	0.2648	1.005	0.987	1.023	0.0047	0.0092	85934	401577	8	132112942	8	132112942	*	rs2436109	M	133125189	rs2436109	A	C	0.2706	0.007	0.0019	0.0003	691895	133125189	132112942	8	132112942	8	132112942	*	M	0.51087	3.68421
8_132114681_G_A	rs2469509	8	132114681	G	A	0.005	1.005	0.987	1.023	0.2648	10	rs2469509	0.5874	8	132114681	A	G	0.2648	1.005	0.987	1.023	0.005	0.0092	85934	401577	8	132114681	8	132114681	*	rs2469509	R	133126928	rs2469509	A	G	0.2699	0.007	0.002	0.00032	691645	133126928	132114681	8	132114681	8	132114681	*	R	0.543478	3.5
8_132116250_C_G	rs2436112	8	132116250	C	G	0.0051	1.00503	0.987167	1.02354	0.2651	6	rs2436112	0.5747	8	132116250	C	G	0.7349	0.995	0.977	1.013	-0.0051	0.0092	85934	401577	8	132116250	8	132116250	*	rs2436112	S	133128497	rs2436112	C	G	0.7302	-0.007	0.0019	0.00033	691510	133128497	132116250	8	132116250	8	132116250	*	S	0.554348	-3.68421
8_132117936_C_T	rs2469635	8	132117936	C	T	0.0052	1.005	0.987	1.024	0.2654	10	rs2469635	0.571	8	132117936	T	C	0.2654	1.005	0.987	1.024	0.0052	0.0092	85934	401577	8	132117936	8	132117936	*	rs2469635	Y	133130183	rs2469635	T	C	0.2702	0.0071	0.0019	0.00025	692464	133130183	132117936	8	132117936	8	132117936	*	Y	0.565217	3.73684
8_132118497_T_A	rs2436115	8	132118497	T	A	0.0056	1.006	0.988	1.024	0.2655	5	rs2436115	0.5386	8	132118497	A	T	0.2655	1.006	0.988	1.024	0.0056	0.0092	85934	401577	8	132118497	8	132118497	*	rs2436115	W	133130744	rs2436115	A	T	0.2702	0.0072	0.0019	0.00023	692509	133130744	132118497	8	132118497	8	132118497	*	W	0.608696	3.78947
8_132118620_C_T	rs2469634	8	132118620	C	T	0.0052	1.005	0.987	1.024	0.2654	10	rs2469634	0.567	8	132118620	T	C	0.2654	1.005	0.987	1.024	0.0052	0.0092	85934	401577	8	132118620	8	132118620	*	rs2469634	Y	133130867	rs2469634	T	C	0.2702	0.007	0.0019	0.00028	692522	133130867	132118620	8	132118620	8	132118620	*	Y	0.565217	3.68421
8_132118719_C_T	rs2469633	8	132118719	C	T	0.0051	1.005	0.987	1.023	0.2654	10	rs2469633	0.5748	8	132118719	T	C	0.2654	1.005	0.987	1.023	0.0051	0.0092	85934	401577	8	132118719	8	132118719	*	rs2469633	Y	133130966	rs2469633	T	C	0.2702	0.0071	0.0019	0.00027	692503	133130966	132118719	8	132118719	8	132118719	*	Y	0.554348	3.73684
8_132118872_A_C	rs2436116	8	132118872	A	C	0.0055	1.00503	0.987167	1.02354	0.2655	11	rs2436116	0.5511	8	132118872	A	C	0.7345	0.995	0.977	1.013	-0.0055	0.0092	85934	401577	8	132118872	8	132118872	*	rs2436116	M	133131119	rs2436116	A	C	0.7298	-0.0069	0.0019	0.00034	690621	133131119	132118872	8	132118872	8	132118872	*	M	0.597826	-3.63158
8_132119057_G_T	rs2436117	8	132119057	G	T	0.0052	1.005	0.987	1.024	0.2654	10	rs2436117	0.5679	8	132119057	T	G	0.2654	1.005	0.987	1.024	0.0052	0.0092	85934	401577	8	132119057	8	132119057	*	rs2436117	K	133131304	rs2436117	T	G	0.2702	0.0071	0.0019	0.00027	692495	133131304	132119057	8	132119057	8	132119057	*	K	0.565217	3.73684
8_132119232_T_C	rs2436118	8	132119232	T	C	0.0051	1.00503	0.987167	1.02354	0.2656	11	rs2436118	0.5758	8	132119232	T	C	0.7344	0.995	0.977	1.013	-0.0051	0.0092	85934	401577	8	132119232	8	132119232	*	rs2436118	Y	133131479	rs2436118	T	C	0.7295	-0.0073	0.0019	0.00018	692496	133131479	132119232	8	132119232	8	132119232	*	Y	0.554348	-3.84211
8_132119334_A_G	rs2436119	8	132119334	A	G	0.0053	1.00503	0.987167	1.02354	0.2654	11	rs2436119	0.5619	8	132119334	A	G	0.7346	0.995	0.977	1.013	-0.0053	0.0092	85934	401577	8	132119334	8	132119334	*	rs2436119	R	133131581	rs2436119	A	G	0.7298	-0.0071	0.0019	0.00028	692547	133131581	132119334	8	132119334	8	132119334	*	R	0.576087	-3.73684
8_132119738_G_A	rs2436122	8	132119738	G	A	0.0053	1.005	0.987	1.024	0.2654	10	rs2436122	0.561	8	132119738	A	G	0.2654	1.005	0.987	1.024	0.0053	0.0092	85934	401577	8	132119738	8	132119738	*	rs2436122	R	133131985	rs2436122	A	G	0.2702	0.0072	0.0019	0.00019	692542	133131985	132119738	8	132119738	8	132119738	*	R	0.576087	3.78947
8_132119947_C_T	rs2469632	8	132119947	C	T	0.0053	1.005	0.987	1.024	0.2654	10	rs2469632	0.5631	8	132119947	T	C	0.2654	1.005	0.987	1.024	0.0053	0.0092	85934	401577	8	132119947	8	132119947	*	rs2469632	Y	133132194	rs2469632	T	C	0.2702	0.007	0.0019	0.00028	692537	133132194	132119947	8	132119947	8	132119947	*	Y	0.576087	3.68421
8_132120207_T_C	rs2436123	8	132120207	T	C	0.0053	1.00503	0.987167	1.02354	0.2654	11	rs2436123	0.5609	8	132120207	T	C	0.7346	0.995	0.977	1.013	-0.0053	0.0092	85934	401577	8	132120207	8	132120207	*	rs2436123	Y	133132454	rs2436123	T	C	0.7298	-0.0072	0.0019	0.0002	692535	133132454	132120207	8	132120207	8	132120207	*	Y	0.576087	-3.78947
8_132120550_C_T	rs2469631	8	132120550	C	T	0.0053	1.005	0.987	1.024	0.2654	10	rs2469631	0.5643	8	132120550	T	C	0.2654	1.005	0.987	1.024	0.0053	0.0092	85934	401577	8	132120550	8	132120550	*	rs2469631	Y	133132797	rs2469631	T	C	0.2703	0.0069	0.002	0.00038	692316	133132797	132120550	8	132120550	8	132120550	*	Y	0.576087	3.45
8_132120833_C_T	rs1437821	8	132120833	C	T	0.0056	1.006	0.988	1.024	0.2655	10	rs1437821	0.5374	8	132120833	T	C	0.2655	1.006	0.988	1.024	0.0056	0.0092	85934	401577	8	132120833	8	132120833	*	rs1437821	Y	133133080	rs1437821	T	C	0.2702	0.007	0.0019	0.00031	692499	133133080	132120833	8	132120833	8	132120833	*	Y	0.608696	3.68421
8_132121114_C_T	rs1437822	8	132121114	C	T	0.0053	1.005	0.987	1.024	0.2654	10	rs1437822	0.5653	8	132121114	T	C	0.2654	1.005	0.987	1.024	0.0053	0.0092	85934	401577	8	132121114	8	132121114	*	rs1437822	Y	133133361	rs1437822	T	C	0.2702	0.0071	0.0019	0.00027	692304	133133361	132121114	8	132121114	8	132121114	*	Y	0.576087	3.73684
8_132122041_G_A	rs2436124	8	132122041	G	A	0.0054	1.005	0.987	1.024	0.2655	10	rs2436124	0.5577	8	132122041	A	G	0.2655	1.005	0.987	1.024	0.0054	0.0092	85934	401577	8	132122041	8	132122041	*	rs2436124	R	133134288	rs2436124	A	G	0.2702	0.0072	0.0019	0.00019	692417	133134288	132122041	8	132122041	8	132122041	*	R	0.586957	3.78947
8_132122143_G_A	rs2436126	8	132122143	G	A	0.0053	1.005	0.987	1.024	0.2655	10	rs2436126	0.56	8	132122143	A	G	0.2655	1.005	0.987	1.024	0.0053	0.0092	85934	401577	8	132122143	8	132122143	*	rs2436126	R	133134390	rs2436126	A	G	0.2702	0.0073	0.0019	0.00018	692025	133134390	132122143	8	132122143	8	132122143	*	R	0.576087	3.84211
8_132122306_T_C	rs2469630	8	132122306	T	C	0.0055	1.00503	0.987167	1.02354	0.2645	11	rs2469630	0.5498	8	132122306	T	C	0.7355	0.995	0.977	1.013	-0.0055	0.0092	85934	401577	8	132122306	8	132122306	*	rs2469630	Y	133134553	rs2469630	T	C	0.7299	-0.0075	0.0019	0.00012	692113	133134553	132122306	8	132122306	8	132122306	*	Y	0.597826	-3.94737
8_132122388_G_C	rs2436129	8	132122388	G	C	0.0056	1.006	0.988	1.024	0.2644	5	rs2436129	0.5425	8	132122388	C	G	0.2644	1.006	0.988	1.024	0.0056	0.0092	85934	401577	8	132122388	8	132122388	*	rs2436129	S	133134635	rs2436129	C	G	0.2701	0.0075	0.0019	0.00011	692103	133134635	132122388	8	132122388	8	132122388	*	S	0.608696	3.94737
8_132122922_C_T	rs2469629	8	132122922	C	T	0.0059	1.006	0.988	1.024	0.2646	10	rs2469629	0.5216	8	132122922	T	C	0.2646	1.006	0.988	1.024	0.0059	0.0092	85934	401577	8	132122922	8	132122922	*	rs2469629	Y	133135169	rs2469629	T	C	0.2701	0.0073	0.0019	0.00017	692046	133135169	132122922	8	132122922	8	132122922	*	Y	0.641304	3.84211
8_132191749_C_G	rs10956648	8	132191749	C	G	0.0003	1	0.984252	1.01729	0.3856	6	rs10956648	0.9759	8	132191749	C	G	0.6144	1	0.983	1.016	-0.0003	0.0085	85934	401577	8	132191749	8	132191749	*	rs10956648	S	133203996	rs10956648	C	G	0.6208	-0.0078	0.0018	1.2e-05	681749	133203996	132191749	8	132191749	8	132191749	*	S	0.0352941	-4.33333
8_132215884_C_G	rs4736557	8	132215884	C	G	0.0017	1.002	0.985222	1.01833	0.3872	6	rs4736557	0.8438	8	132215884	C	G	0.6128	0.998	0.982	1.015	-0.0017	0.0085	85934	401577	8	132215884	8	132215884	*	rs4736557	S	133228131	rs4736557	C	G	0.6147	-0.0075	0.0018	2.4e-05	688939	133228131	132215884	8	132215884	8	132215884	*	S	0.2	-4.16667
8_132397243_G_C	rs11986253	8	132397243	G	C	0.0061	1.006	0.986	1.026	0.2142	5	rs11986253	0.545	8	132397243	C	G	0.2142	1.006	0.986	1.026	0.0061	0.0101	85934	401577	8	132397243	8	132397243	*	rs11986253	S	133409490	rs11986253	C	G	0.2122	0.0079	0.0021	0.0002	685088	133409490	132397243	8	132397243	8	132397243	*	S	0.60396	3.7619
8_133665858_T_C	rs7002231	8	133665858	T	C	-0.012	0.988142	0.970874	1.00604	0.2764	11	rs7002231	0.1945	8	133665858	T	C	0.7236	1.012	0.994	1.03	0.012	0.0092	85934	401577	8	133665858	8	133665858	*	rs7002231	Y	134678101	rs7002231	T	C	0.747	0.007	0.002	0.00043	675291	134678101	133665858	8	133665858	8	133665858	*	Y	-1.30435	3.5
8_134199135_G_A	rs11996214	8	134199135	G	A	0.004	1.004	0.987	1.021	0.3404	10	rs11996214	0.64	8	134199135	A	G	0.3404	1.004	0.987	1.021	0.004	0.0086	85934	401577	8	134199135	8	134199135	*	rs11996214	R	135211378	rs11996214	A	G	0.3321	0.0061	0.0017	0.0004	793135	135211378	134199135	8	134199135	8	134199135	*	R	0.465116	3.58824
8_134538345_C_T	rs10101410	8	134538345	C	T	-0.0006	0.999	0.984	1.015	0.5006	10	rs10101410	0.9376	8	134538345	T	C	0.5006	0.999	0.984	1.015	-0.0006	0.0081	85934	401577	8	134538345	8	134538345	*	rs10101410	Y	135550588	rs10101410	T	C	0.4933	-0.0067	0.0017	0.00012	684245	135550588	134538345	8	134538345	8	134538345	*	Y	-0.0740741	-3.94118
8_134539354_T_G	rs7816909	8	134539354	T	G	-0.0089	0.99108	0.97371	1.00908	0.7437	11	rs7816909	0.3372	8	134539354	T	G	0.2563	1.009	0.991	1.027	0.0089	0.0093	85934	401577	8	134539354	8	134539354	*	rs7816909	K	135551597	rs7816909	T	G	0.254	0.0081	0.002	5.6e-05	684849	135551597	134539354	8	134539354	8	134539354	*	K	-0.956989	4.05
8_134541086_T_G	rs9324581	8	134541086	T	G	-0.0006	0.999001	0.983284	1.01523	0.5002	11	rs9324581	0.9459	8	134541086	T	G	0.4998	1.001	0.985	1.017	0.0006	0.0081	85934	401577	8	134541086	8	134541086	*	rs9324581	D	135553329	rs9324581	T	G	0.5056	0.0069	0.0017	7.1e-05	684823	135553329	134541086	8	134541086	8	134541086	*	D	-0.0740741	4.05882
8_134549014_C_T	rs13272130	8	134549014	C	T	-0.0004	1	0.973	1.027	0.0963	10	rs13272130	0.9768	8	134549014	T	C	0.0963	1	0.973	1.027	-0.0004	0.0138	85934	401577	8	134549014	8	134549014	*	rs13272130	Y	135561257	rs13272130	T	C	0.0953	0.011	0.0031	0.00033	679642	135561257	134549014	8	134549014	8	134549014	*	Y	-0.0289855	3.54839
8_134550829_T_C	rs4909478	8	134550829	T	C	-0.0073	0.993049	0.974659	1.01112	0.7506	11	rs4909478	0.4371	8	134550829	T	C	0.2494	1.007	0.989	1.026	0.0073	0.0094	85934	401577	8	134550829	8	134550829	*	rs4909478	Y	135563072	rs4909478	T	C	0.248	0.0077	0.002	0.00013	676304	135563072	134550829	8	134550829	8	134550829	*	Y	-0.776596	3.85
8_134551870_A_G	rs6578230	8	134551870	A	G	-0.0083	0.992063	0.97371	1.0101	0.7449	11	rs6578230	0.3731	8	134551870	A	G	0.2551	1.008	0.99	1.027	0.0083	0.0093	85934	401577	8	134551870	8	134551870	*	rs6578230	R	135564113	rs6578230	A	G	0.2554	0.0079	0.002	7.2e-05	686821	135564113	134551870	8	134551870	8	134551870	*	R	-0.892473	3.95
8_134553177_T_C	rs6578231	8	134553177	T	C	-0.0032	0.997009	0.981354	1.01317	0.5152	11	rs6578231	0.6891	8	134553177	T	C	0.4848	1.003	0.987	1.019	0.0032	0.0081	85934	401577	8	134553177	8	134553177	*	rs6578231	Y	135565420	rs6578231	T	C	0.4928	0.0062	0.0017	0.00035	687002	135565420	134553177	8	134553177	8	134553177	*	Y	-0.395062	3.64706
8_134555332_T_A	rs7843164	8	134555332	T	A	-0.0081	0.992	0.974	1.01	0.7438	5	rs7843164	0.3854	8	134555332	A	T	0.7438	0.992	0.974	1.01	-0.0081	0.0093	85934	401577	8	134555332	8	134555332	*	rs7843164	W	135567575	rs7843164	A	T	0.7438	-0.008	0.002	5.3e-05	686764	135567575	134555332	8	134555332	8	134555332	*	W	-0.870968	-4
8_134558526_A_G	rs7005731	8	134558526	A	G	-0.005	0.995025	0.976562	1.0142	0.7589	11	rs7005731	0.6	8	134558526	A	G	0.2411	1.005	0.986	1.024	0.005	0.0095	85934	401577	8	134558526	8	134558526	*	rs7005731	R	135570769	rs7005731	A	G	0.2401	0.0085	0.002	3.2e-05	681540	135570769	134558526	8	134558526	8	134558526	*	R	-0.526316	4.25
8_134558628_T_C	rs2034016	8	134558628	T	C	-0.0033	0.997009	0.978474	1.01523	0.7518	11	rs2034016	0.725	8	134558628	T	C	0.2482	1.003	0.985	1.022	0.0033	0.0094	85934	401577	8	134558628	8	134558628	*	rs2034016	B	135570871	rs2034016	T	C	0.2488	0.0087	0.002	1.3e-05	685760	135570871	134558628	8	134558628	8	134558628	*	B	-0.351064	4.35
8_134561953_T_C	rs721000	8	134561953	T	C	-0.0014	0.999001	0.980392	1.01729	0.7484	11	rs721000	0.8809	8	134561953	T	C	0.2516	1.001	0.983	1.02	0.0014	0.0094	85934	401577	8	134561953	8	134561953	*	rs721000	H	135574196	rs721000	T	C	0.2496	0.0087	0.002	1.4e-05	685889	135574196	134561953	8	134561953	8	134561953	*	H	-0.148936	4.35
8_134562803_T_C	rs10283108	8	134562803	T	C	-0.0021	0.998004	0.979432	1.01626	0.7494	11	rs10283108	0.8198	8	134562803	T	C	0.2506	1.002	0.984	1.021	0.0021	0.0094	85934	401577	8	134562803	8	134562803	*	rs10283108	Y	135575046	rs10283108	T	C	0.2491	0.0086	0.002	1.6e-05	685970	135575046	134562803	8	134562803	8	134562803	*	Y	-0.223404	4.3
8_134564012_C_T	rs1899432	8	134564012	C	T	-0.0032	0.997	0.979	1.015	0.7466	10	rs1899432	0.7349	8	134564012	T	C	0.7466	0.997	0.979	1.015	-0.0032	0.0093	85934	401577	8	134564012	8	134564012	*	rs1899432	Y	135576255	rs1899432	T	C	0.7502	-0.0086	0.002	1.6e-05	686015	135576255	134564012	8	134564012	8	134564012	*	Y	-0.344086	-4.3
8_134564765_G_T	rs11166592	8	134564765	G	T	-0.0065	0.994	0.978	1.01	0.5742	10	rs11166592	0.4292	8	134564765	T	G	0.5742	0.994	0.978	1.01	-0.0065	0.0082	85934	401577	8	134564765	8	134564765	*	rs11166592	K	135577008	rs11166592	T	G	0.5857	0.0063	0.0017	0.0003	683776	135577008	134564765	8	134564765	8	134564765	*	K	-0.792683	3.70588
8_134564814_A_G	rs17690490	8	134564814	A	G	0.0097	1.0101	0.994036	1.02564	0.4578	11	rs17690490	0.2336	8	134564814	A	G	0.5422	0.99	0.975	1.006	-0.0097	0.0082	85934	401577	8	134564814	8	134564814	*	rs17690490	R	135577057	rs17690490	A	G	0.5378	0.0061	0.0017	0.00043	683292	135577057	134564814	8	134564814	8	134564814	*	R	1.18293	3.58824
8_134569737_A_G	rs10097383	8	134569737	A	G	-0.0024	0.998004	0.982318	1.01317	0.521	11	rs10097383	0.7677	8	134569737	A	G	0.479	1.002	0.987	1.018	0.0024	0.0081	85934	401577	8	134569737	8	134569737	*	rs10097383	R	135581980	rs10097383	A	G	0.486	0.0071	0.0017	4.1e-05	688152	135581980	134569737	8	134569737	8	134569737	*	R	-0.296296	4.17647
8_134578717_A_G	rs10111965	8	134578717	A	G	0.0058	1.00604	0.990099	1.02249	0.4206	11	rs10111965	0.4793	8	134578717	A	G	0.5794	0.994	0.978	1.01	-0.0058	0.0082	85934	401577	8	134578717	8	134578717	*	rs10111965	R	135590960	rs10111965	A	G	0.5837	0.0061	0.0017	0.00046	687283	135590960	134578717	8	134578717	8	134578717	*	R	0.707317	3.58824
8_134581910_G_C	rs6577657	8	134581910	G	C	-0.0027	0.997	0.979	1.016	0.7414	5	rs6577657	0.7735	8	134581910	C	G	0.7414	0.997	0.979	1.016	-0.0027	0.0093	85934	401577	8	134581910	8	134581910	*	rs6577657	V	135594153	rs6577657	C	G	0.7438	-0.0085	0.002	1.9e-05	687018	135594153	134581910	8	134581910	8	134581910	*	V	-0.290323	-4.25
8_134583220_C_T	rs7006582	8	134583220	C	T	-0.0092	0.991	0.973	1.009	0.7436	10	rs7006582	0.3242	8	134583220	T	C	0.7436	0.991	0.973	1.009	-0.0092	0.0094	85934	401577	8	134583220	8	134583220	*	rs7006582	B	135595463	rs7006582	T	C	0.7464	-0.0075	0.002	0.0002	682759	135595463	134583220	8	134583220	8	134583220	*	B	-0.978723	-3.75
8_134600352_A_G	rs894343	8	134600352	A	G	0.0093	1.00908	0.992063	1.02669	0.7081	11	rs894343	0.2951	8	134600352	A	G	0.2919	0.991	0.974	1.008	-0.0093	0.0089	85934	401577	8	134600352	8	134600352	*	rs894343	R	135612595	rs894343	A	G	0.2882	0.0079	0.0019	3.4e-05	688748	135612595	134600352	8	134600352	8	134600352	*	R	1.04494	4.15789
8_134600502_A_G	rs894344	8	134600502	A	G	0.0057	1.00604	0.98912	1.02249	0.4076	11	rs894344	0.4893	8	134600502	A	G	0.5924	0.994	0.978	1.011	-0.0057	0.0083	85934	401577	8	134600502	8	134600502	*	rs894344	R	135612745	rs894344	A	G	0.5935	0.0065	0.0016	8.1e-05	795560	135612745	134600502	8	134600502	8	134600502	*	R	0.686747	4.0625
8_134601338_C_T	rs894345	8	134601338	C	T	0.0052	1.005	0.989	1.022	0.3959	10	rs894345	0.5303	8	134601338	T	C	0.3959	1.005	0.989	1.022	0.0052	0.0083	85934	401577	8	134601338	8	134601338	*	rs894345	Y	135613581	rs894345	T	C	0.3955	-0.0063	0.0017	0.00015	794868	135613581	134601338	8	134601338	8	134601338	*	Y	0.626506	-3.70588
8_134602462_A_G	rs3739423	8	134602462	A	G	0.0073	1.00705	0.98912	1.02564	0.7223	11	rs3739423	0.4232	8	134602462	A	G	0.2777	0.993	0.975	1.011	-0.0073	0.0091	85934	401577	8	134602462	8	134602462	*	rs3739423	R	135614705	rs3739423	A	G	0.2732	0.0072	0.0019	0.00019	692600	135614705	134602462	8	134602462	8	134602462	*	R	0.802198	3.78947
8_134604343_A_G	rs7003870	8	134604343	A	G	0.0072	1.00705	0.98912	1.02564	0.7217	11	rs7003870	0.426	8	134604343	A	G	0.2783	0.993	0.975	1.011	-0.0072	0.0091	85934	401577	8	134604343	8	134604343	*	rs7003870	R	135616586	rs7003870	A	G	0.2732	0.0073	0.0019	0.00017	692502	135616586	134604343	8	134604343	8	134604343	*	R	0.791209	3.84211
8_134604494_A_G	rs7007820	8	134604494	A	G	0.0064	1.00604	0.990099	1.02249	0.398	11	rs7007820	0.4416	8	134604494	A	G	0.602	0.994	0.978	1.01	-0.0064	0.0083	85934	401577	8	134604494	8	134604494	*	rs7007820	R	135616737	rs7007820	A	G	0.6033	0.0063	0.0017	0.00015	795365	135616737	134604494	8	134604494	8	134604494	*	R	0.771084	3.70588
8_134604716_T_G	rs7012866	8	134604716	T	G	0.0046	1.00503	0.98912	1.02041	0.5046	11	rs7012866	0.5703	8	134604716	T	G	0.4954	0.995	0.98	1.011	-0.0046	0.0081	85934	401577	8	134604716	8	134604716	*	rs7012866	K	135616959	rs7012866	T	G	0.5018	0.0067	0.0017	9.1e-05	690777	135616959	134604716	8	134604716	8	134604716	*	K	0.567901	3.94118
8_134610098_T_C	rs2315837	8	134610098	T	C	0.004	1.00402	0.988142	1.02041	0.504	11	rs2315837	0.6213	8	134610098	T	C	0.496	0.996	0.98	1.012	-0.004	0.0081	85934	401577	8	134610098	8	134610098	*	rs2315837	Y	135622341	rs2315837	T	C	0.5018	0.0067	0.0017	8.8e-05	690544	135622341	134610098	8	134610098	8	134610098	*	Y	0.493827	3.94118
8_134616786_T_C	rs7010948	8	134616786	T	C	0.0054	1.00503	0.98912	1.02145	0.5048	11	rs7010948	0.5045	8	134616786	T	C	0.4952	0.995	0.979	1.011	-0.0054	0.0081	85934	401577	8	134616786	8	134616786	*	rs7010948	Y	135629029	rs7010948	T	C	0.5018	0.0067	0.0017	0.00011	690819	135629029	134616786	8	134616786	8	134616786	*	Y	0.666667	3.94118
8_134616936_T_A	rs7011157	8	134616936	T	A	0.0053	1.005	0.989	1.021	0.5048	5	rs7011157	0.5111	8	134616936	A	T	0.5048	1.005	0.989	1.021	0.0053	0.0081	85934	401577	8	134616936	8	134616936	*	rs7011157	W	135629179	rs7011157	A	T	0.4982	-0.0068	0.0017	7e-05	690731	135629179	134616936	8	134616936	8	134616936	*	W	0.654321	-4
8_134617331_A_G	rs10875385	8	134617331	A	G	0.0046	1.00503	0.98912	1.02041	0.5056	11	rs10875385	0.5706	8	134617331	A	G	0.4944	0.995	0.98	1.011	-0.0046	0.0081	85934	401577	8	134617331	8	134617331	*	rs10875385	R	135629574	rs10875385	A	G	0.5018	0.0068	0.0017	7.1e-05	690049	135629574	134617331	8	134617331	8	134617331	*	R	0.567901	4
8_134621762_T_C	rs11985416	8	134621762	T	C	0.0047	1.00503	0.98912	1.02041	0.5051	11	rs11985416	0.5668	8	134621762	T	C	0.4949	0.995	0.98	1.011	-0.0047	0.0081	85934	401577	8	134621762	8	134621762	*	rs11985416	Y	135634005	rs11985416	T	C	0.5021	0.0066	0.0017	0.00011	690461	135634005	134621762	8	134621762	8	134621762	*	Y	0.580247	3.88235
8_134624721_C_T	rs11166629	8	134624721	C	T	0.0064	1.006	0.989	1.025	0.7214	10	rs11166629	0.4832	8	134624721	T	C	0.7214	1.006	0.989	1.025	0.0064	0.0091	85934	401577	8	134624721	8	134624721	*	rs11166629	Y	135636964	rs11166629	T	C	0.7263	-0.0072	0.0019	0.00019	692364	135636964	134624721	8	134624721	8	134624721	*	Y	0.703297	-3.78947
8_134626110_A_G	rs935119	8	134626110	A	G	0.0063	1.00604	0.988142	1.02459	0.7214	11	rs935119	0.4872	8	134626110	A	G	0.2786	0.994	0.976	1.012	-0.0063	0.0091	85934	401577	8	134626110	8	134626110	*	rs935119	R	135638353	rs935119	A	G	0.2736	0.0073	0.0019	0.00019	685247	135638353	134626110	8	134626110	8	134626110	*	R	0.692308	3.84211
8_134626802_T_C	rs966659	8	134626802	T	C	0.0063	1.00604	0.988142	1.02459	0.7215	11	rs966659	0.4857	8	134626802	T	C	0.2785	0.994	0.976	1.012	-0.0063	0.0091	85934	401577	8	134626802	8	134626802	*	rs966659	Y	135639045	rs966659	T	C	0.2741	0.0073	0.0019	0.00016	692155	135639045	134626802	8	134626802	8	134626802	*	Y	0.692308	3.84211
8_134627410_C_T	rs7818331	8	134627410	C	T	0.0074	1.007	0.99	1.025	0.7211	10	rs7818331	0.4113	8	134627410	T	C	0.7211	1.007	0.99	1.025	0.0074	0.009	85934	401577	8	134627410	8	134627410	*	rs7818331	Y	135639653	rs7818331	T	C	0.7263	-0.0072	0.0019	0.0002	692185	135639653	134627410	8	134627410	8	134627410	*	Y	0.822222	-3.78947
8_134630389_A_C	rs1545240	8	134630389	A	C	0.0065	1.00604	0.98912	1.02459	0.7217	11	rs1545240	0.4705	8	134630389	A	C	0.2783	0.994	0.976	1.011	-0.0065	0.0091	85934	401577	8	134630389	8	134630389	*	rs1545240	M	135642632	rs1545240	A	C	0.2737	0.0071	0.0019	0.00023	692320	135642632	134630389	8	134630389	8	134630389	*	M	0.714286	3.73684
8_134632297_T_C	rs4909331	8	134632297	T	C	0.0072	1.00705	0.98912	1.02564	0.7207	11	rs4909331	0.4292	8	134632297	T	C	0.2793	0.993	0.975	1.011	-0.0072	0.0091	85934	401577	8	134632297	8	134632297	*	rs4909331	Y	135644540	rs4909331	T	C	0.2739	0.0072	0.0019	0.00018	692470	135644540	134632297	8	134632297	8	134632297	*	Y	0.791209	3.78947
8_134633617_A_G	rs2873014	8	134633617	A	G	0.007	1.00705	0.98912	1.02564	0.7208	11	rs2873014	0.4378	8	134633617	A	G	0.2792	0.993	0.975	1.011	-0.007	0.0091	85934	401577	8	134633617	8	134633617	*	rs2873014	R	135645860	rs2873014	A	G	0.2738	0.0072	0.0019	0.00019	692184	135645860	134633617	8	134633617	8	134633617	*	R	0.769231	3.78947
8_134634328_A_G	rs1036820	8	134634328	A	G	0.0069	1.00705	0.98912	1.02459	0.7209	11	rs1036820	0.445	8	134634328	A	G	0.2791	0.993	0.976	1.011	-0.0069	0.0091	85934	401577	8	134634328	8	134634328	*	rs1036820	R	135646571	rs1036820	A	G	0.2736	0.0072	0.0019	0.00019	692457	135646571	134634328	8	134634328	8	134634328	*	R	0.758242	3.78947
8_134634776_A_G	rs1867059	8	134634776	A	G	0.0061	1.00604	0.988142	1.02459	0.7221	11	rs1867059	0.4997	8	134634776	A	G	0.2779	0.994	0.976	1.012	-0.0061	0.0091	85934	401577	8	134634776	8	134634776	*	rs1867059	R	135647019	rs1867059	A	G	0.2736	0.0072	0.0019	0.00019	691974	135647019	134634776	8	134634776	8	134634776	*	R	0.67033	3.78947
8_134635797_T_C	rs2028556	8	134635797	T	C	0.0024	1.002	0.986193	1.01833	0.4968	11	rs2028556	0.7677	8	134635797	T	C	0.5032	0.998	0.982	1.014	-0.0024	0.0082	85934	401577	8	134635797	8	134635797	*	rs2028556	Y	135648040	rs2028556	T	C	0.5067	0.0066	0.0017	0.00013	688717	135648040	134635797	8	134635797	8	134635797	*	Y	0.292683	3.88235
8_134638240_G_A	rs1036821	8	134638240	G	A	0.0054	1.005	0.988	1.023	0.3057	10	rs1036821	0.5422	8	134638240	A	G	0.3057	1.005	0.988	1.023	0.0054	0.0088	85934	401577	8	134638240	8	134638240	*	rs1036821	R	135650483	rs1036821	A	G	0.3045	-0.0069	0.0019	0.00023	685598	135650483	134638240	8	134638240	8	134638240	*	R	0.613636	-3.63158
8_134640234_G_C	rs12543474	8	134640234	G	C	0.0066	1.007	0.99	1.023	0.3942	5	rs12543474	0.4243	8	134640234	C	G	0.3942	1.007	0.99	1.023	0.0066	0.0083	85934	401577	8	134640234	8	134640234	*	rs12543474	S	135652477	rs12543474	C	G	0.3997	-0.0063	0.0018	0.0004	687818	135652477	134640234	8	134640234	8	134640234	*	S	0.795181	-3.5
8_134641292_C_T	rs6995599	8	134641292	C	T	0.0048	1.005	0.988	1.022	0.3076	10	rs6995599	0.5808	8	134641292	T	C	0.3076	1.005	0.988	1.022	0.0048	0.0088	85934	401577	8	134641292	8	134641292	*	rs6995599	Y	135653535	rs6995599	T	C	0.3067	-0.0068	0.0019	0.00027	688907	135653535	134641292	8	134641292	8	134641292	*	Y	0.545455	-3.57895
8_134644807_G_A	rs11166650	8	134644807	G	A	0.0049	1.005	0.988	1.022	0.3067	10	rs11166650	0.5745	8	134644807	A	G	0.3067	1.005	0.988	1.022	0.0049	0.0088	85934	401577	8	134644807	8	134644807	*	rs11166650	R	135657050	rs11166650	A	G	0.3058	-0.0065	0.0019	0.00047	686639	135657050	134644807	8	134644807	8	134644807	*	R	0.556818	-3.42105
8_134647005_T_C	rs7011146	8	134647005	T	C	0.0049	1.00503	0.988142	1.02249	0.3071	11	rs7011146	0.5793	8	134647005	T	C	0.6929	0.995	0.978	1.012	-0.0049	0.0088	85934	401577	8	134647005	8	134647005	*	rs7011146	Y	135659248	rs7011146	T	C	0.6942	0.0066	0.0019	0.00044	692437	135659248	134647005	8	134647005	8	134647005	*	Y	0.556818	3.47368
8_134656979_T_C	rs16905212	8	134656979	T	C	0.0056	1.00604	0.988142	1.02249	0.3081	11	rs16905212	0.5256	8	134656979	T	C	0.6919	0.994	0.978	1.012	-0.0056	0.0087	85934	401577	8	134656979	8	134656979	*	rs16905212	Y	135669222	rs16905212	T	C	0.6933	0.0069	0.0018	9.3e-05	793990	135669222	134656979	8	134656979	8	134656979	*	Y	0.643678	3.83333
8_134660104_A_G	rs17778118	8	134660104	A	G	-0.0198	0.980392	0.954198	1.00705	0.1027	11	rs17778118	0.1451	8	134660104	A	G	0.8973	1.02	0.993	1.048	0.0198	0.0136	85934	401577	8	134660104	8	134660104	*	rs17778118	R	135672347	rs17778118	A	G	0.8925	-0.0109	0.0028	0.00012	771112	135672347	134660104	8	134660104	8	134660104	*	R	-1.45588	-3.89286
8_134747991_G_A	rs4397357	8	134747991	G	A	0.007	1.007	0.988	1.026	0.7602	10	rs4397357	0.4637	8	134747991	A	G	0.7602	1.007	0.988	1.026	0.007	0.0096	85934	401577	8	134747991	8	134747991	*	rs4397357	R	135760234	rs4397357	A	G	0.7572	-0.0068	0.0019	0.00043	787501	135760234	134747991	8	134747991	8	134747991	*	R	0.729167	-3.57895
8_134788285_C_T	rs13439454	8	134788285	C	T	0.0176	1.018	0.998	1.038	0.2051	10	rs13439454	0.08042	8	134788285	T	C	0.2051	1.018	0.998	1.038	0.0176	0.0101	85934	401577	8	134788285	8	134788285	*	rs13439454	Y	135800528	rs13439454	T	C	0.2074	-0.0086	0.0021	5.2e-05	680722	135800528	134788285	8	134788285	8	134788285	*	Y	1.74257	-4.09524
8_134790649_G_A	rs7831733	8	134790649	G	A	0.0172	1.017	0.998	1.037	0.2064	10	rs7831733	0.08501	8	134790649	A	G	0.2064	1.017	0.998	1.037	0.0172	0.01	85934	401577	8	134790649	8	134790649	*	rs7831733	R	135802892	rs7831733	A	G	0.2095	-0.0085	0.0021	6e-05	692484	135802892	134790649	8	134790649	8	134790649	*	R	1.72	-4.04762
8_134792353_T_C	rs17781620	8	134792353	T	C	0.0284	1.02881	1	1.0582	0.0856	11	rs17781620	0.05002	8	134792353	T	C	0.9144	0.972	0.945	1	-0.0284	0.0145	85934	401577	8	134792353	8	134792353	*	rs17781620	Y	135804596	rs17781620	T	C	0.91552	0.0106	0.003	0.00032	778350	135804596	134792353	8	134792353	8	134792353	*	Y	1.95862	3.53333
8_134793233_T_G	rs10099070	8	134793233	T	G	0.0193	1.01937	1	1.0395	0.2271	11	rs10099070	0.04567	8	134793233	T	G	0.7729	0.981	0.962	1	-0.0193	0.0097	85934	401577	8	134793233	8	134793233	*	rs10099070	K	135805476	rs10099070	T	G	0.7701	0.0087	0.002	1.9e-05	691402	135805476	134793233	8	134793233	8	134793233	*	K	1.98969	4.35
8_134797391_C_A	rs10106201	8	134797391	C	A	0.0203	1.021	1.003	1.039	0.2824	10	rs10106201	0.02398	8	134797391	A	C	0.2824	1.021	1.003	1.039	0.0203	0.009	85934	401577	8	134797391	8	134797391	*	rs10106201	H	135809634	rs10106201	A	C	0.2846	-0.0094	0.0019	7.5e-07	691526	135809634	134797391	8	134797391	8	134797391	*	H	2.25556	-4.94737
8_134797705_T_C	rs7000309	8	134797705	T	C	0.0204	1.02041	1.00301	1.03842	0.2812	11	rs7000309	0.02386	8	134797705	T	C	0.7188	0.98	0.963	0.997	-0.0204	0.009	85934	401577	8	134797705	8	134797705	*	rs7000309	H	135809948	rs7000309	T	C	0.7138	0.0095	0.0019	6.9e-07	690581	135809948	134797705	8	134797705	8	134797705	*	H	2.26667	5
8_134798072_G_A	rs7011656	8	134798072	G	A	0.0203	1.021	1.003	1.039	0.2812	10	rs7011656	0.02457	8	134798072	A	G	0.2812	1.021	1.003	1.039	0.0203	0.009	85934	401577	8	134798072	8	134798072	*	rs7011656	R	135810315	rs7011656	A	G	0.2834	-0.0094	0.0019	7.3e-07	691697	135810315	134798072	8	134798072	8	134798072	*	R	2.25556	-4.94737
8_134798147_C_G	rs6988769	8	134798147	C	G	0.0201	1.02041	1.002	1.03842	0.2812	6	rs6988769	0.02606	8	134798147	C	G	0.7188	0.98	0.963	0.998	-0.0201	0.009	85934	401577	8	134798147	8	134798147	*	rs6988769	S	135810390	rs6988769	C	G	0.7166	0.0096	0.0019	4.9e-07	674139	135810390	134798147	8	134798147	8	134798147	*	S	2.23333	5.05263
8_134799373_C_T	rs6577846	8	134799373	C	T	0.0201	1.02	1.001	1.04	0.2285	10	rs6577846	0.03764	8	134799373	T	C	0.2285	1.02	1.001	1.04	0.0201	0.0097	85934	401577	8	134799373	8	134799373	*	rs6577846	Y	135811616	rs6577846	T	C	0.2299	-0.0088	0.002	1.8e-05	680868	135811616	134799373	8	134799373	8	134799373	*	Y	2.07216	-4.4
8_134800305_A_C	rs10095483	8	134800305	A	C	0.0201	1.02041	1.001	1.0395	0.227	11	rs10095483	0.03795	8	134800305	A	C	0.773	0.98	0.962	0.999	-0.0201	0.0097	85934	401577	8	134800305	8	134800305	*	rs10095483	M	135812548	rs10095483	A	C	0.7698	0.0089	0.002	1.5e-05	680381	135812548	134800305	8	134800305	8	134800305	*	M	2.07216	4.45
8_134801450_A_G	rs16905252	8	134801450	A	G	0.0242	1.02459	1.001	1.04822	0.1375	11	rs16905252	0.03972	8	134801450	A	G	0.8625	0.976	0.954	0.999	-0.0242	0.0118	85934	401577	8	134801450	8	134801450	*	rs16905252	R	135813693	rs16905252	A	G	0.8617	0.0094	0.0025	0.00018	679027	135813693	134801450	8	134801450	8	134801450	*	R	2.05085	3.76
8_134808026_T_C	rs17781964	8	134808026	T	C	0.02	1.02041	1.001	1.0395	0.2289	11	rs17781964	0.03799	8	134808026	T	C	0.7711	0.98	0.962	0.999	-0.02	0.0096	85934	401577	8	134808026	8	134808026	*	rs17781964	Y	135820269	rs17781964	T	C	0.7702	0.0085	0.002	2.7e-05	692194	135820269	134808026	8	134808026	8	134808026	*	Y	2.08333	4.25
8_134809420_C_A	rs6577853	8	134809420	C	A	0.0211	1.021	1.003	1.04	0.2807	10	rs6577853	0.01959	8	134809420	A	C	0.2807	1.021	1.003	1.04	0.0211	0.009	85934	401577	8	134809420	8	134809420	*	rs6577853	V	135821663	rs6577853	A	C	0.2832	-0.0094	0.0019	7.2e-07	692128	135821663	134809420	8	134809420	8	134809420	*	V	2.34444	-4.94737
8_134810212_A_G	rs17709260	8	134810212	A	G	0.0205	1.02041	1.001	1.04058	0.2261	11	rs17709260	0.03422	8	134810212	A	G	0.7739	0.98	0.961	0.999	-0.0205	0.0097	85934	401577	8	134810212	8	134810212	*	rs17709260	R	135822455	rs17709260	A	G	0.7709	0.0087	0.002	2.1e-05	680237	135822455	134810212	8	134810212	8	134810212	*	R	2.1134	4.35
8_134813231_A_G	rs2873132	8	134813231	A	G	0.021	1.02145	1.00301	1.0395	0.2808	11	rs2873132	0.02042	8	134813231	A	G	0.7192	0.979	0.962	0.997	-0.021	0.0091	85934	401577	8	134813231	8	134813231	*	rs2873132	R	135825474	rs2873132	A	G	0.7166	0.0094	0.0019	7.8e-07	682138	135825474	134813231	8	134813231	8	134813231	*	R	2.30769	4.94737
8_134814230_C_T	rs10103306	8	134814230	C	T	0.0214	1.022	1.004	1.04	0.2805	10	rs10103306	0.01828	8	134814230	T	C	0.2805	1.022	1.004	1.04	0.0214	0.0091	85934	401577	8	134814230	8	134814230	*	rs10103306	Y	135826473	rs10103306	T	C	0.2834	-0.0095	0.0019	6.6e-07	682122	135826473	134814230	8	134814230	8	134814230	*	Y	2.35165	-5
8_134817558_C_T	rs10087483	8	134817558	C	T	0.0218	1.022	1.004	1.04	0.2801	10	rs10087483	0.0161	8	134817558	T	C	0.2801	1.022	1.004	1.04	0.0218	0.0091	85934	401577	8	134817558	8	134817558	*	rs10087483	Y	135829801	rs10087483	T	C	0.2833	-0.0095	0.0019	6.3e-07	680293	135829801	134817558	8	134817558	8	134817558	*	Y	2.3956	-5
8_134820103_T_C	rs9324468	8	134820103	T	C	0.0213	1.02145	1.00301	1.0395	0.2807	11	rs9324468	0.01856	8	134820103	T	C	0.7193	0.979	0.962	0.997	-0.0213	0.0091	85934	401577	8	134820103	8	134820103	*	rs9324468	Y	135832346	rs9324468	T	C	0.7165	0.0094	0.0019	7.6e-07	691898	135832346	134820103	8	134820103	8	134820103	*	Y	2.34066	4.94737
8_134822151_T_C	rs6997082	8	134822151	T	C	0.0209	1.02145	1.00301	1.0395	0.2814	11	rs6997082	0.02123	8	134822151	T	C	0.7186	0.979	0.962	0.997	-0.0209	0.0091	85934	401577	8	134822151	8	134822151	*	rs6997082	Y	135834394	rs6997082	T	C	0.7163	0.0094	0.0019	6.5e-07	691922	135834394	134822151	8	134822151	8	134822151	*	Y	2.2967	4.94737
8_134824816_C_A	rs7009854	8	134824816	C	A	0.0206	1.021	1.003	1.039	0.2816	10	rs7009854	0.0229	8	134824816	A	C	0.2816	1.021	1.003	1.039	0.0206	0.0091	85934	401577	8	134824816	8	134824816	*	rs7009854	M	135837059	rs7009854	A	C	0.2836	-0.0095	0.0019	5.5e-07	691794	135837059	134824816	8	134824816	8	134824816	*	M	2.26374	-5
8_134824887_A_G	rs7017546	8	134824887	A	G	0.0206	1.02041	1.00301	1.0395	0.2822	11	rs7017546	0.02282	8	134824887	A	G	0.7178	0.98	0.962	0.997	-0.0206	0.009	85934	401577	8	134824887	8	134824887	*	rs7017546	R	135837130	rs7017546	A	G	0.7152	0.0096	0.0019	4.4e-07	683287	135837130	134824887	8	134824887	8	134824887	*	R	2.28889	5.05263
8_134829913_T_C	rs11166783	8	134829913	T	C	0.02	1.02041	1.001	1.0395	0.2279	11	rs11166783	0.0398	8	134829913	T	C	0.7721	0.98	0.962	0.999	-0.02	0.0097	85934	401577	8	134829913	8	134829913	*	rs11166783	Y	135842156	rs11166783	T	C	0.7711	0.0088	0.002	1.3e-05	691883	135842156	134829913	8	134829913	8	134829913	*	Y	2.06186	4.4
8_134830526_T_C	rs7844406	8	134830526	T	C	0.0208	1.02145	1.002	1.04058	0.2253	11	rs7844406	0.03365	8	134830526	T	C	0.7747	0.979	0.961	0.998	-0.0208	0.0098	85934	401577	8	134830526	8	134830526	*	rs7844406	Y	135842769	rs7844406	T	C	0.7702	0.0092	0.0021	1e-05	636789	135842769	134830526	8	134830526	8	134830526	*	Y	2.12245	4.38095
8_134830700_A_G	rs7840432	8	134830700	A	G	0.0202	1.02041	1.001	1.0395	0.2278	11	rs7840432	0.03845	8	134830700	A	G	0.7722	0.98	0.962	0.999	-0.0202	0.0097	85934	401577	8	134830700	8	134830700	*	rs7840432	R	135842943	rs7840432	A	G	0.7695	0.0089	0.002	1.3e-05	679738	135842943	134830700	8	134830700	8	134830700	*	R	2.08247	4.45
8_134964170_T_C	rs11784324	8	134964170	T	C	-0.0043	0.996016	0.979432	1.01215	0.5801	11	rs11784324	0.6101	8	134964170	T	C	0.4199	1.004	0.988	1.021	0.0043	0.0084	85934	401577	8	134964170	8	134964170	*	rs11784324	Y	135976413	rs11784324	T	C	0.4093	-0.0064	0.0018	0.00036	670029	135976413	134964170	8	134964170	8	134964170	*	Y	-0.511905	-3.55556
8_134965093_T_C	rs7813240	8	134965093	T	C	-0.0045	0.995025	0.979432	1.01215	0.5826	11	rs7813240	0.5897	8	134965093	T	C	0.4174	1.005	0.988	1.021	0.0045	0.0084	85934	401577	8	134965093	8	134965093	*	rs7813240	Y	135977336	rs7813240	T	C	0.4096	-0.0066	0.0018	0.00024	670405	135977336	134965093	8	134965093	8	134965093	*	Y	-0.535714	-3.66667
8_134979558_A_G	rs6578038	8	134979558	A	G	-0.0031	0.997009	0.980392	1.01317	0.5728	11	rs6578038	0.7091	8	134979558	A	G	0.4272	1.003	0.987	1.02	0.0031	0.0083	85934	401577	8	134979558	8	134979558	*	rs6578038	R	135991801	rs6578038	A	G	0.4173	-0.0062	0.0018	0.00044	686503	135991801	134979558	8	134979558	8	134979558	*	R	-0.373494	-3.44444
8_134992834_T_G	rs6998599	8	134992834	T	G	-0.0024	0.998004	0.981354	1.0142	0.5748	11	rs6998599	0.7759	8	134992834	T	G	0.4252	1.002	0.986	1.019	0.0024	0.0083	85934	401577	8	134992834	8	134992834	*	rs6998599	K	136005077	rs6998599	T	G	0.4162	-0.0063	0.0018	0.00036	686193	136005077	134992834	8	134992834	8	134992834	*	K	-0.289157	-3.5
8_135001348_A_G	rs7009280	8	135001348	A	G	-0.0054	0.995025	0.978474	1.01112	0.5602	11	rs7009280	0.5172	8	135001348	A	G	0.4398	1.005	0.989	1.022	0.0054	0.0083	85934	401577	8	135001348	8	135001348	*	rs7009280	R	136013591	rs7009280	A	G	0.4312	-0.0061	0.0017	0.00046	686654	136013591	135001348	8	135001348	8	135001348	*	R	-0.650602	-3.58824
8_136010199_A_T	rs16905457	8	136010199	A	T	-0.0025	0.997009	0.977517	1.01729	0.2018	6	rs16905457	0.8093	8	136010199	A	T	0.7982	1.003	0.983	1.023	0.0025	0.0102	85934	401577	8	136010199	8	136010199	*	rs16905457	W	137022442	rs16905457	A	T	0.7944	-0.008	0.0022	0.00019	691708	137022442	136010199	8	136010199	8	136010199	*	W	-0.245098	-3.63636
8_136011353_T_C	rs10505640	8	136011353	T	C	-0.0028	0.997009	0.977517	1.01729	0.2023	11	rs10505640	0.7859	8	136011353	T	C	0.7977	1.003	0.983	1.023	0.0028	0.0101	85934	401577	8	136011353	8	136011353	*	rs10505640	Y	137023596	rs10505640	T	C	0.7943	-0.0079	0.0021	0.00022	691760	137023596	136011353	8	136011353	8	136011353	*	Y	-0.277228	-3.7619
8_136013326_C_G	rs4909538	8	136013326	C	G	-0.0023	0.998004	0.977517	1.01833	0.2022	6	rs4909538	0.8224	8	136013326	C	G	0.7978	1.002	0.982	1.023	0.0023	0.0102	85934	401577	8	136013326	8	136013326	*	rs4909538	S	137025569	rs4909538	C	G	0.7951	-0.008	0.0022	0.00019	691761	137025569	136013326	8	136013326	8	136013326	*	S	-0.22549	-3.63636
8_136017621_T_A	rs10505643	8	136017621	T	A	-0.0017	0.998	0.979	1.018	0.2013	5	rs10505643	0.8661	8	136017621	A	T	0.2013	0.998	0.979	1.018	-0.0017	0.0102	85934	401577	8	136017621	8	136017621	*	rs10505643	W	137029864	rs10505643	A	T	0.2054	0.008	0.0021	0.00019	691780	137029864	136017621	8	136017621	8	136017621	*	W	-0.166667	3.80952
8_136018243_C_G	rs10505644	8	136018243	C	G	-0.0016	0.998004	0.978474	1.01833	0.2013	6	rs10505644	0.8749	8	136018243	C	G	0.7987	1.002	0.982	1.022	0.0016	0.0102	85934	401577	8	136018243	8	136018243	*	rs10505644	S	137030486	rs10505644	C	G	0.7946	-0.008	0.0022	0.00021	691728	137030486	136018243	8	136018243	8	136018243	*	S	-0.156863	-3.63636
8_136029699_C_T	rs10113603	8	136029699	C	T	0.0019	1.002	0.982	1.022	0.7897	10	rs10113603	0.8536	8	136029699	T	C	0.7897	1.002	0.982	1.022	0.0019	0.0101	85934	401577	8	136029699	8	136029699	*	rs10113603	Y	137041942	rs10113603	T	C	0.7933	-0.0079	0.0021	0.00022	691352	137041942	136029699	8	136029699	8	136029699	*	Y	0.188119	-3.7619
8_136033152_G_C	rs7007723	8	136033152	G	C	-0.0024	0.998	0.978	1.018	0.203	5	rs7007723	0.8151	8	136033152	C	G	0.203	0.998	0.978	1.018	-0.0024	0.0101	85934	401577	8	136033152	8	136033152	*	rs7007723	S	137045395	rs7007723	C	G	0.2055	0.0078	0.0021	0.00028	690405	137045395	136033152	8	136033152	8	136033152	*	S	-0.237624	3.71429
8_136037425_A_C	rs7815356	8	136037425	A	C	-0.0039	0.996016	0.976562	1.01626	0.2027	11	rs7815356	0.7025	8	136037425	A	C	0.7973	1.004	0.984	1.024	0.0039	0.0101	85934	401577	8	136037425	8	136037425	*	rs7815356	M	137049668	rs7815356	A	C	0.7937	-0.0078	0.0022	0.00028	690502	137049668	136037425	8	136037425	8	136037425	*	M	-0.386139	-3.54545
8_136040981_G_A	rs2317349	8	136040981	G	A	-0.0047	0.995	0.976	1.015	0.2011	10	rs2317349	0.6434	8	136040981	A	G	0.2011	0.995	0.976	1.015	-0.0047	0.0102	85934	401577	8	136040981	8	136040981	*	rs2317349	R	137053224	rs2317349	A	G	0.2062	0.0077	0.0021	0.00033	690805	137053224	136040981	8	136040981	8	136040981	*	R	-0.460784	3.66667
8_136042010_C_T	rs4909545	8	136042010	C	T	-0.0024	0.998	0.978	1.018	0.2045	10	rs4909545	0.8157	8	136042010	T	C	0.2045	0.998	0.978	1.018	-0.0024	0.0101	85934	401577	8	136042010	8	136042010	*	rs4909545	H	137054253	rs4909545	T	C	0.207	0.0076	0.0022	0.00044	690534	137054253	136042010	8	136042010	8	136042010	*	H	-0.237624	3.45455
8_136042127_G_A	rs4909546	8	136042127	G	A	-0.0021	0.998	0.978	1.018	0.2044	10	rs4909546	0.8357	8	136042127	A	G	0.2044	0.998	0.978	1.018	-0.0021	0.0101	85934	401577	8	136042127	8	136042127	*	rs4909546	R	137054370	rs4909546	A	G	0.2071	0.0075	0.0021	0.00043	690533	137054370	136042127	8	136042127	8	136042127	*	R	-0.207921	3.57143
8_136083456_A_G	rs4909324	8	136083456	A	G	-0.0149	0.985222	0.96432	1.00705	0.1636	11	rs4909324	0.1765	8	136083456	A	G	0.8364	1.015	0.993	1.037	0.0149	0.011	85934	401577	8	136083456	8	136083456	*	rs4909324	R	137095699	rs4909324	A	G	0.843	-0.0086	0.0024	0.00026	689880	137095699	136083456	8	136083456	8	136083456	*	R	-1.35455	-3.58333
8_136102266_T_A	rs4909565	8	136102266	T	A	-0.015	0.985	0.964	1.007	0.1626	5	rs4909565	0.177	8	136102266	A	T	0.1626	0.985	0.964	1.007	-0.015	0.0111	85934	401577	8	136102266	8	136102266	*	rs4909565	W	137114509	rs4909565	A	T	0.1574	0.0083	0.0024	0.00041	687964	137114509	136102266	8	136102266	8	136102266	*	W	-1.35135	3.45833
8_136379034_C_T	rs10505655	8	136379034	C	T	-0.0036	0.996	0.976	1.017	0.1924	10	rs10505655	0.7272	8	136379034	T	C	0.1924	0.996	0.976	1.017	-0.0036	0.0104	85934	401577	8	136379034	8	136379034	*	rs10505655	Y	137391277	rs10505655	T	C	0.1921	0.0098	0.0022	7.4e-06	681632	137391277	136379034	8	136379034	8	136379034	*	Y	-0.346154	4.45455
8_136387679_T_C	rs2317933	8	136387679	T	C	-0.0059	0.994036	0.974659	1.0142	0.2109	11	rs2317933	0.5608	8	136387679	T	C	0.7891	1.006	0.986	1.026	0.0059	0.0101	85934	401577	8	136387679	8	136387679	*	rs2317933	Y	137399922	rs2317933	T	C	0.7969	-0.0092	0.0021	1.7e-05	683029	137399922	136387679	8	136387679	8	136387679	*	Y	-0.584158	-4.38095
8_136391395_C_T	rs17566326	8	136391395	C	T	-0.0028	0.997	0.977	1.018	0.1928	10	rs17566326	0.7858	8	136391395	T	C	0.1928	0.997	0.977	1.018	-0.0028	0.0103	85934	401577	8	136391395	8	136391395	*	rs17566326	Y	137403638	rs17566326	T	C	0.1924	0.0103	0.0022	2.7e-06	683234	137403638	136391395	8	136391395	8	136391395	*	Y	-0.271845	4.68182
8_136392943_A_G	rs7826547	8	136392943	A	G	-0.0053	0.995025	0.97561	1.0142	0.2097	11	rs7826547	0.6018	8	136392943	A	G	0.7903	1.005	0.986	1.025	0.0053	0.0101	85934	401577	8	136392943	8	136392943	*	rs7826547	R	137405186	rs7826547	A	G	0.7973	-0.0091	0.0021	2.3e-05	683550	137405186	136392943	8	136392943	8	136392943	*	R	-0.524752	-4.33333
8_136397803_T_A	rs6577726	8	136397803	T	A	-0.0072	0.993	0.973	1.013	0.202	5	rs6577726	0.4792	8	136397803	A	T	0.202	0.993	0.973	1.013	-0.0072	0.0102	85934	401577	8	136397803	8	136397803	*	rs6577726	W	137410046	rs6577726	A	T	0.2012	0.0095	0.0022	1.2e-05	686543	137410046	136397803	8	136397803	8	136397803	*	W	-0.705882	4.31818
8_136397947_A_T	rs7825081	8	136397947	A	T	-0.0072	0.993049	0.972763	1.01317	0.202	6	rs7825081	0.4782	8	136397947	A	T	0.798	1.007	0.987	1.028	0.0072	0.0102	85934	401577	8	136397947	8	136397947	*	rs7825081	W	137410190	rs7825081	A	T	0.8029	-0.0094	0.0022	1.3e-05	686741	137410190	136397947	8	136397947	8	136397947	*	W	-0.705882	-4.27273
8_136398908_G_A	rs7845409	8	136398908	G	A	-0.0071	0.993	0.973	1.013	0.2017	10	rs7845409	0.4841	8	136398908	A	G	0.2017	0.993	0.973	1.013	-0.0071	0.0102	85934	401577	8	136398908	8	136398908	*	rs7845409	R	137411151	rs7845409	A	G	0.197	0.0096	0.0022	8.7e-06	686767	137411151	136398908	8	136398908	8	136398908	*	R	-0.696078	4.36364
8_136399154_A_C	rs7830334	8	136399154	A	C	-0.0027	0.997009	0.977517	1.01729	0.1921	11	rs7830334	0.7966	8	136399154	A	C	0.8079	1.003	0.983	1.023	0.0027	0.0103	85934	401577	8	136399154	8	136399154	*	rs7830334	M	137411397	rs7830334	A	C	0.8083	-0.0097	0.0022	7.4e-06	687597	137411397	136399154	8	136399154	8	136399154	*	M	-0.262136	-4.40909
8_136399480_A_G	rs2873585	8	136399480	A	G	-0.007	0.993049	0.97371	1.01317	0.2038	11	rs2873585	0.4911	8	136399480	A	G	0.7962	1.007	0.987	1.027	0.007	0.0102	85934	401577	8	136399480	8	136399480	*	rs2873585	R	137411723	rs2873585	A	G	0.8027	-0.0095	0.0022	1.2e-05	680853	137411723	136399480	8	136399480	8	136399480	*	R	-0.686275	-4.31818
8_136401326_G_A	rs6990333	8	136401326	G	A	-0.0067	0.993	0.974	1.013	0.2016	10	rs6990333	0.5095	8	136401326	A	G	0.2016	0.993	0.974	1.013	-0.0067	0.0102	85934	401577	8	136401326	8	136401326	*	rs6990333	R	137413569	rs6990333	A	G	0.1971	0.0097	0.0022	7.6e-06	680654	137413569	136401326	8	136401326	8	136401326	*	R	-0.656863	4.40909
8_136403999_A_G	rs4039729	8	136403999	A	G	-0.0072	0.993049	0.972763	1.01317	0.2028	11	rs4039729	0.4804	8	136403999	A	G	0.7972	1.007	0.987	1.028	0.0072	0.0102	85934	401577	8	136403999	8	136403999	*	rs4039729	R	137416242	rs4039729	A	G	0.8027	-0.0094	0.0022	1.2e-05	686827	137416242	136403999	8	136403999	8	136403999	*	R	-0.705882	-4.27273
8_136408256_G_T	rs2218176	8	136408256	G	T	-0.0071	0.993	0.973	1.013	0.2029	10	rs2218176	0.482	8	136408256	T	G	0.2029	0.993	0.973	1.013	-0.0071	0.0102	85934	401577	8	136408256	8	136408256	*	rs2218176	K	137420499	rs2218176	T	G	0.1973	0.0093	0.0022	1.5e-05	687684	137420499	136408256	8	136408256	8	136408256	*	K	-0.696078	4.22727
8_136409898_A_C	rs1550451	8	136409898	A	C	-0.0073	0.993049	0.972763	1.01317	0.2025	11	rs1550451	0.4708	8	136409898	A	C	0.7975	1.007	0.987	1.028	0.0073	0.0102	85934	401577	8	136409898	8	136409898	*	rs1550451	M	137422141	rs1550451	A	C	0.8026	-0.0093	0.0022	1.6e-05	687999	137422141	136409898	8	136409898	8	136409898	*	M	-0.715686	-4.22727
8_136410986_T_G	rs1978895	8	136410986	T	G	-0.0071	0.993049	0.97371	1.01317	0.2026	11	rs1978895	0.4859	8	136410986	T	G	0.7974	1.007	0.987	1.027	0.0071	0.0102	85934	401577	8	136410986	8	136410986	*	rs1978895	K	137423229	rs1978895	T	G	0.8026	-0.0091	0.0022	2.3e-05	687178	137423229	136410986	8	136410986	8	136410986	*	K	-0.696078	-4.13636
8_136411959_A_G	rs17566877	8	136411959	A	G	-0.0026	0.997009	0.977517	1.01729	0.194	11	rs17566877	0.7971	8	136411959	A	G	0.806	1.003	0.983	1.023	0.0026	0.0102	85934	401577	8	136411959	8	136411959	*	rs17566877	R	137424202	rs17566877	A	G	0.8063	-0.0096	0.0022	9.1e-06	688938	137424202	136411959	8	136411959	8	136411959	*	R	-0.254902	-4.36364
8_136418289_C_A	rs4617193	8	136418289	C	A	-0.0048	0.995	0.976	1.015	0.2023	10	rs4617193	0.6387	8	136418289	A	C	0.2023	0.995	0.976	1.015	-0.0048	0.0101	85934	401577	8	136418289	8	136418289	*	rs4617193	H	137430532	rs4617193	A	C	0.199	0.01	0.0021	2.6e-06	691520	137430532	136418289	8	136418289	8	136418289	*	H	-0.475248	4.7619
8_136420139_C_T	rs7828731	8	136420139	C	T	-0.0052	0.995	0.975	1.015	0.2018	10	rs7828731	0.6095	8	136420139	T	C	0.2018	0.995	0.975	1.015	-0.0052	0.0101	85934	401577	8	136420139	8	136420139	*	rs7828731	Y	137432382	rs7828731	T	C	0.1991	0.01	0.0021	3.3e-06	691969	137432382	136420139	8	136420139	8	136420139	*	Y	-0.514851	4.7619
8_136422484_A_C	rs16905854	8	136422484	A	C	-0.0046	0.995025	0.97561	1.01523	0.2003	11	rs16905854	0.6482	8	136422484	A	C	0.7997	1.005	0.985	1.025	0.0046	0.0102	85934	401577	8	136422484	8	136422484	*	rs16905854	M	137434727	rs16905854	A	C	0.8013	-0.0099	0.0021	3.6e-06	691935	137434727	136422484	8	136422484	8	136422484	*	M	-0.45098	-4.71429
8_136427373_G_A	rs11994345	8	136427373	G	A	-0.0029	0.997	0.977	1.017	0.1979	10	rs11994345	0.7768	8	136427373	A	G	0.1979	0.997	0.977	1.017	-0.0029	0.0102	85934	401577	8	136427373	8	136427373	*	rs11994345	R	137439616	rs11994345	A	G	0.1983	0.01	0.0021	2.7e-06	692221	137439616	136427373	8	136427373	8	136427373	*	R	-0.284314	4.7619
8_136436416_C_T	rs7460991	8	136436416	C	T	-0.0023	0.998	0.978	1.018	0.1976	10	rs7460991	0.8187	8	136436416	T	C	0.1976	0.998	0.978	1.018	-0.0023	0.0102	85934	401577	8	136436416	8	136436416	*	rs7460991	Y	137448659	rs7460991	T	C	0.1982	0.0099	0.0021	4e-06	692528	137448659	136436416	8	136436416	8	136436416	*	Y	-0.22549	4.71429
8_136437012_G_T	rs7824204	8	136437012	G	T	-0.0033	0.997	0.977	1.017	0.1986	10	rs7824204	0.7482	8	136437012	T	G	0.1986	0.997	0.977	1.017	-0.0033	0.0102	85934	401577	8	136437012	8	136437012	*	rs7824204	K	137449255	rs7824204	T	G	0.1986	0.0099	0.0021	3.9e-06	692536	137449255	136437012	8	136437012	8	136437012	*	K	-0.323529	4.71429
8_136444352_A_C	rs10109324	8	136444352	A	C	-0.0031	0.997009	0.977517	1.01729	0.1987	11	rs10109324	0.7586	8	136444352	A	C	0.8013	1.003	0.983	1.023	0.0031	0.0102	85934	401577	8	136444352	8	136444352	*	rs10109324	M	137456595	rs10109324	A	C	0.801	-0.0099	0.0021	4e-06	692527	137456595	136444352	8	136444352	8	136444352	*	M	-0.303922	-4.71429
8_136445445_A_G	rs9324434	8	136445445	A	G	-0.0048	0.995025	0.97561	1.01523	0.2029	11	rs9324434	0.6372	8	136445445	A	G	0.7971	1.005	0.985	1.025	0.0048	0.0101	85934	401577	8	136445445	8	136445445	*	rs9324434	R	137457688	rs9324434	A	G	0.8003	-0.0098	0.0021	4.4e-06	691615	137457688	136445445	8	136445445	8	136445445	*	R	-0.475248	-4.66667
8_136447072_G_C	rs10105681	8	136447072	G	C	-0.003	0.997	0.977	1.017	0.1986	5	rs10105681	0.7675	8	136447072	C	G	0.1986	0.997	0.977	1.017	-0.003	0.0102	85934	401577	8	136447072	8	136447072	*	rs10105681	S	137459315	rs10105681	C	G	0.199	0.01	0.0021	2.7e-06	692508	137459315	136447072	8	136447072	8	136447072	*	S	-0.294118	4.7619
8_136449370_A_G	rs10505659	8	136449370	A	G	-0.0086	0.99108	0.971817	1.01112	0.2033	11	rs10505659	0.3926	8	136449370	A	G	0.7967	1.009	0.989	1.029	0.0086	0.0101	85934	401577	8	136449370	8	136449370	*	rs10505659	R	137461613	rs10505659	A	G	0.7975	-0.0094	0.0021	1e-05	691094	137461613	136449370	8	136449370	8	136449370	*	R	-0.851485	-4.47619
8_136449974_C_A	rs16905881	8	136449974	C	A	-0.0086	0.991	0.972	1.011	0.2034	10	rs16905881	0.3917	8	136449974	A	C	0.2034	0.991	0.972	1.011	-0.0086	0.0101	85934	401577	8	136449974	8	136449974	*	rs16905881	M	137462217	rs16905881	A	C	0.2052	0.0095	0.0021	8e-06	690864	137462217	136449974	8	136449974	8	136449974	*	M	-0.851485	4.52381
8_136452366_C_T	rs7009447	8	136452366	C	T	-0.0084	0.992	0.972	1.011	0.2033	10	rs7009447	0.4028	8	136452366	T	C	0.2033	0.992	0.972	1.011	-0.0084	0.0101	85934	401577	8	136452366	8	136452366	*	rs7009447	Y	137464609	rs7009447	T	C	0.2026	0.0094	0.0021	1e-05	690213	137464609	136452366	8	136452366	8	136452366	*	Y	-0.831683	4.47619
8_136452722_G_A	rs7012640	8	136452722	G	A	-0.0083	0.992	0.972	1.011	0.2042	10	rs7012640	0.4072	8	136452722	A	G	0.2042	0.992	0.972	1.011	-0.0083	0.01	85934	401577	8	136452722	8	136452722	*	rs7012640	R	137464965	rs7012640	A	G	0.2028	0.0095	0.0021	8.5e-06	690199	137464965	136452722	8	136452722	8	136452722	*	R	-0.83	4.52381
8_136456202_A_C	rs6983810	8	136456202	A	C	-0.0081	0.992063	0.972763	1.01215	0.2034	11	rs6983810	0.422	8	136456202	A	C	0.7966	1.008	0.988	1.028	0.0081	0.0101	85934	401577	8	136456202	8	136456202	*	rs6983810	M	137468445	rs6983810	A	C	0.7973	-0.0093	0.0021	1.2e-05	689584	137468445	136456202	8	136456202	8	136456202	*	M	-0.80198	-4.42857
8_136466255_T_G	rs12549935	8	136466255	T	G	-0.0002	1	0.983284	1.01729	0.6557	11	rs12549935	0.9832	8	136466255	T	G	0.3443	1	0.983	1.017	0.0002	0.0087	85934	401577	8	136466255	8	136466255	*	rs12549935	K	137478498	rs12549935	T	G	0.3354	0.0073	0.0018	7.6e-05	690541	137478498	136466255	8	136466255	8	136466255	*	K	-0.0229885	4.05556
8_136473264_A_G	rs4909596	8	136473264	A	G	-0.0002	1	0.983284	1.01729	0.6533	11	rs4909596	0.9822	8	136473264	A	G	0.3467	1	0.983	1.017	0.0002	0.0087	85934	401577	8	136473264	8	136473264	*	rs4909596	R	137485507	rs4909596	A	G	0.3382	0.0075	0.0018	5e-05	683235	137485507	136473264	8	136473264	8	136473264	*	R	-0.0229885	4.16667
8_136519830_C_T	rs7825470	8	136519830	C	T	-0.0144	0.986	0.96	1.012	0.1144	10	rs7825470	0.2837	8	136519830	T	C	0.1144	0.986	0.96	1.012	-0.0144	0.0134	85934	401577	8	136519830	8	136519830	*	rs7825470	Y	137532073	rs7825470	T	C	0.1162	-0.0111	0.0027	3.6e-05	679821	137532073	136519830	8	136519830	8	136519830	*	Y	-1.07463	-4.11111
8_136532905_C_T	rs2581561	8	136532905	C	T	-0.0111	0.989	0.97	1.009	0.2206	10	rs2581561	0.2708	8	136532905	T	C	0.2206	0.989	0.97	1.009	-0.0111	0.0101	85934	401577	8	136532905	8	136532905	*	rs2581561	Y	137545148	rs2581561	T	C	0.2242	-0.0107	0.0021	2.5e-07	690622	137545148	136532905	8	136532905	8	136532905	*	Y	-1.09901	-5.09524
8_136537287_A_G	rs2577034	8	136537287	A	G	-0.0168	0.983284	0.965251	1.002	0.2467	11	rs2577034	0.08309	8	136537287	A	G	0.7533	1.017	0.998	1.036	0.0168	0.0097	85934	401577	8	136537287	8	136537287	*	rs2577034	R	137549530	rs2577034	A	G	0.7577	0.0094	0.002	2.8e-06	691392	137549530	136537287	8	136537287	8	136537287	*	R	-1.73196	4.7
8_136540560_G_T	rs2119234	8	136540560	G	T	-0.011	0.989	0.97	1.009	0.221	10	rs2119234	0.2753	8	136540560	T	G	0.221	0.989	0.97	1.009	-0.011	0.01	85934	401577	8	136540560	8	136540560	*	rs2119234	B	137552803	rs2119234	T	G	0.2237	-0.0106	0.0021	2.7e-07	691959	137552803	136540560	8	136540560	8	136540560	*	B	-1.1	-5.04762
8_136540666_G_C	rs2165281	8	136540666	G	C	-0.0166	0.984	0.965	1.002	0.2466	5	rs2165281	0.08675	8	136540666	C	G	0.2466	0.984	0.965	1.002	-0.0166	0.0097	85934	401577	8	136540666	8	136540666	*	rs2165281	S	137552909	rs2165281	C	G	0.2418	-0.0097	0.002	1.4e-06	691902	137552909	136540666	8	136540666	8	136540666	*	S	-1.71134	-4.85
8_136541008_T_C	rs17582901	8	136541008	T	C	0.001	1.001	0.977517	1.02459	0.1378	11	rs17582901	0.9336	8	136541008	T	C	0.8622	0.999	0.976	1.023	-0.001	0.0121	85934	401577	8	136541008	8	136541008	*	rs17582901	Y	137553251	rs17582901	T	C	0.8602	0.0105	0.0025	2.1e-05	692463	137553251	136541008	8	136541008	8	136541008	*	Y	0.0826446	4.2
8_136541467_C_T	rs2577033	8	136541467	C	T	-0.0166	0.984	0.965	1.002	0.2466	10	rs2577033	0.08756	8	136541467	T	C	0.2466	0.984	0.965	1.002	-0.0166	0.0097	85934	401577	8	136541467	8	136541467	*	rs2577033	Y	137553710	rs2577033	T	C	0.2418	-0.0097	0.002	1.5e-06	692226	137553710	136541467	8	136541467	8	136541467	*	Y	-1.71134	-4.85
8_136541523_A_C	rs2587848	8	136541523	A	C	-0.0167	0.983284	0.965251	1.002	0.2458	11	rs2587848	0.08496	8	136541523	A	C	0.7542	1.017	0.998	1.036	0.0167	0.0097	85934	401577	8	136541523	8	136541523	*	rs2587848	M	137553766	rs2587848	A	C	0.7589	0.0097	0.002	1.3e-06	692257	137553766	136541523	8	136541523	8	136541523	*	M	-1.72165	4.85
8_136541963_G_A	rs2660666	8	136541963	G	A	-0.0169	0.983	0.965	1.002	0.2463	10	rs2660666	0.08204	8	136541963	A	G	0.2463	0.983	0.965	1.002	-0.0169	0.0097	85934	401577	8	136541963	8	136541963	*	rs2660666	R	137554206	rs2660666	A	G	0.242	-0.0096	0.002	1.7e-06	692236	137554206	136541963	8	136541963	8	136541963	*	R	-1.74227	-4.8
8_136542397_G_A	rs17643956	8	136542397	G	A	-0.0016	0.998	0.975	1.022	0.1392	10	rs17643956	0.895	8	136542397	A	G	0.1392	0.998	0.975	1.022	-0.0016	0.0121	85934	401577	8	136542397	8	136542397	*	rs17643956	R	137554640	rs17643956	A	G	0.14	-0.0111	0.0025	6.8e-06	692375	137554640	136542397	8	136542397	8	136542397	*	R	-0.132231	-4.44
8_136543011_T_C	rs2643874	8	136543011	T	C	-0.0167	0.983284	0.965251	1.002	0.2459	11	rs2643874	0.08449	8	136543011	T	C	0.7541	1.017	0.998	1.036	0.0167	0.0097	85934	401577	8	136543011	8	136543011	*	rs2643874	Y	137555254	rs2643874	T	C	0.7517	0.0097	0.002	1.6e-06	692400	137555254	136543011	8	136543011	8	136543011	*	Y	-1.72165	4.85
8_136543060_C_T	rs17644003	8	136543060	C	T	-0.0018	0.998	0.975	1.022	0.1393	10	rs17644003	0.879	8	136543060	T	C	0.1393	0.998	0.975	1.022	-0.0018	0.0121	85934	401577	8	136543060	8	136543060	*	rs17644003	H	137555303	rs17644003	T	C	0.1401	-0.011	0.0025	7.3e-06	692475	137555303	136543060	8	136543060	8	136543060	*	H	-0.14876	-4.4
8_136543332_C_T	rs2587847	8	136543332	C	T	-0.0107	0.989	0.97	1.009	0.221	10	rs2587847	0.2873	8	136543332	T	C	0.221	0.989	0.97	1.009	-0.0107	0.01	85934	401577	8	136543332	8	136543332	*	rs2587847	Y	137555575	rs2587847	T	C	0.2238	-0.0107	0.0021	2.4e-07	692344	137555575	136543332	8	136543332	8	136543332	*	Y	-1.07	-5.09524
8_136547760_A_G	rs2034149	8	136547760	A	G	-0.002	0.998004	0.974659	1.02145	0.1394	11	rs2034149	0.8678	8	136547760	A	G	0.8606	1.002	0.979	1.026	0.002	0.0121	85934	401577	8	136547760	8	136547760	*	rs2034149	R	137560003	rs2034149	A	G	0.8599	0.0109	0.0025	8.5e-06	692264	137560003	136547760	8	136547760	8	136547760	*	R	-0.165289	4.36
8_136548639_G_A	rs305263	8	136548639	G	A	0.0161	1.016	0.997	1.036	0.7424	10	rs305263	0.09683	8	136548639	A	G	0.7424	1.016	0.997	1.036	0.0161	0.0097	85569	395471	8	136548639	8	136548639	*	rs305263	R	137560882	rs305263	A	G	0.7581	0.0098	0.002	1e-06	692607	137560882	136548639	8	136548639	8	136548639	*	R	1.65979	4.9
8_136549261_T_C	rs305262	8	136549261	T	C	0.0157	1.01626	0.997009	1.0352	0.7411	11	rs305262	0.1054	8	136549261	T	C	0.2589	0.984	0.966	1.003	-0.0157	0.0097	85569	395471	8	136549261	8	136549261	*	rs305262	Y	137561504	rs305262	T	C	0.2436	-0.0098	0.002	9.5e-07	692359	137561504	136549261	8	136549261	8	136549261	*	Y	1.61856	-4.9
8_136549788_C_T	rs305261	8	136549788	C	T	0.0099	1.01	0.99	1.03	0.7647	10	rs305261	0.3225	8	136549788	T	C	0.7647	1.01	0.99	1.03	0.0099	0.01	85569	395471	8	136549788	8	136549788	*	rs305261	Y	137562031	rs305261	T	C	0.7761	0.0107	0.0021	2e-07	692320	137562031	136549788	8	136549788	8	136549788	*	Y	0.99	5.09524
8_136551444_G_A	rs305260	8	136551444	G	A	0.0172	1.017	0.998	1.037	0.7364	10	rs305260	0.07674	8	136551444	A	G	0.7364	1.017	0.998	1.037	0.0172	0.0097	85569	395471	8	136551444	8	136551444	*	rs305260	R	137563687	rs305260	A	G	0.7578	0.0096	0.002	1.8e-06	689875	137563687	136551444	8	136551444	8	136551444	*	R	1.7732	4.8
8_136552269_T_C	rs305258	8	136552269	T	C	0.016	1.01626	0.997009	1.0352	0.7406	11	rs305258	0.1002	8	136552269	T	C	0.2594	0.984	0.966	1.003	-0.016	0.0097	85569	395471	8	136552269	8	136552269	*	rs305258	Y	137564512	rs305258	T	C	0.2419	-0.0097	0.002	1.4e-06	692450	137564512	136552269	8	136552269	8	136552269	*	Y	1.64948	-4.85
8_136556009_T_C	rs305256	8	136556009	T	C	0.0092	1.00908	0.990099	1.02881	0.7661	11	rs305256	0.3575	8	136556009	T	C	0.2339	0.991	0.972	1.01	-0.0092	0.01	85569	395471	8	136556009	8	136556009	*	rs305256	Y	137568252	rs305256	T	C	0.2238	-0.011	0.0021	1.3e-07	686145	137568252	136556009	8	136556009	8	136556009	*	Y	0.92	-5.2381
8_136556759_G_A	rs305255	8	136556759	G	A	0.0093	1.009	0.99	1.029	0.766	10	rs305255	0.3557	8	136556759	A	G	0.766	1.009	0.99	1.029	0.0093	0.01	85569	395471	8	136556759	8	136556759	*	rs305255	R	137569002	rs305255	A	G	0.7762	0.0107	0.0021	2.3e-07	692052	137569002	136556759	8	136556759	8	136556759	*	R	0.93	5.09524
8_136569062_T_C	rs424654	8	136569062	T	C	0.0157	1.01626	0.997009	1.0352	0.7408	11	rs424654	0.1044	8	136569062	T	C	0.2592	0.984	0.966	1.003	-0.0157	0.0097	85569	395471	8	136569062	8	136569062	*	rs424654	Y	137581305	rs424654	T	C	0.2418	-0.0098	0.002	9.9e-07	692324	137581305	136569062	8	136569062	8	136569062	*	Y	1.61856	-4.9
8_136573409_G_T	rs305292	8	136573409	G	T	0.0155	1.016	0.996	1.035	0.7409	10	rs305292	0.1084	8	136573409	T	G	0.7409	1.016	0.996	1.035	0.0155	0.0097	85569	395471	8	136573409	8	136573409	*	rs305292	K	137585652	rs305292	T	G	0.7582	0.0097	0.002	1.2e-06	692378	137585652	136573409	8	136573409	8	136573409	*	K	1.59794	4.85
8_136574091_A_C	rs1372069	8	136574091	A	C	-0.0117	0.988142	0.967118	1.0101	0.1618	11	rs1372069	0.3007	8	136574091	A	C	0.8382	1.012	0.99	1.034	0.0117	0.0113	85934	401577	8	136574091	8	136574091	*	rs1372069	M	137586334	rs1372069	A	C	0.8413	0.0096	0.0023	3.7e-05	692216	137586334	136574091	8	136574091	8	136574091	*	M	-1.0354	4.17391
8_136574558_G_T	rs305290	8	136574558	G	T	0.0091	1.009	0.99	1.029	0.7649	10	rs305290	0.3624	8	136574558	T	G	0.7649	1.009	0.99	1.029	0.0091	0.01	85569	395471	8	136574558	8	136574558	*	rs305290	K	137586801	rs305290	T	G	0.7763	0.0107	0.0021	2e-07	692126	137586801	136574558	8	136574558	8	136574558	*	K	0.91	5.09524
8_136574827_C_T	rs305289	8	136574827	C	T	0.0089	1.009	0.989	1.029	0.7659	10	rs305289	0.3745	8	136574827	T	C	0.7659	1.009	0.989	1.029	0.0089	0.01	85569	395471	8	136574827	8	136574827	*	rs305289	Y	137587070	rs305289	T	C	0.7765	0.0106	0.0021	2.5e-07	692104	137587070	136574827	8	136574827	8	136574827	*	Y	0.89	5.04762
8_136575131_T_C	rs305288	8	136575131	T	C	0.0092	1.00908	0.990099	1.02881	0.7666	11	rs305288	0.3607	8	136575131	T	C	0.2334	0.991	0.972	1.01	-0.0092	0.01	85569	395471	8	136575131	8	136575131	*	rs305288	Y	137587374	rs305288	T	C	0.223	-0.0107	0.0021	2e-07	692162	137587374	136575131	8	136575131	8	136575131	*	Y	0.92	-5.09524
8_136576918_C_T	rs17644625	8	136576918	C	T	-0.0001	1	0.976	1.024	0.1393	10	rs17644625	0.9915	8	136576918	T	C	0.1393	1	0.976	1.024	-0.0001	0.0121	85934	401577	8	136576918	8	136576918	*	rs17644625	Y	137589161	rs17644625	T	C	0.1401	-0.011	0.0025	7.8e-06	692323	137589161	136576918	8	136576918	8	136576918	*	Y	-0.00826446	-4.4
8_136579140_C_T	rs9650552	8	136579140	C	T	-0.0001	1	0.976	1.024	0.1398	10	rs9650552	0.9961	8	136579140	T	C	0.1398	1	0.976	1.024	-0.0001	0.0121	85934	401577	8	136579140	8	136579140	*	rs9650552	Y	137591383	rs9650552	T	C	0.1401	-0.011	0.0025	7.5e-06	692277	137591383	136579140	8	136579140	8	136579140	*	Y	-0.00826446	-4.4
8_136579803_A_G	rs305286	8	136579803	A	G	0.0075	1.00705	0.988142	1.02775	0.7688	11	rs305286	0.4555	8	136579803	A	G	0.2312	0.993	0.973	1.012	-0.0075	0.0101	85569	395471	8	136579803	8	136579803	*	rs305286	N	137592046	rs305286	A	G	0.2225	-0.0102	0.0021	8.7e-07	692067	137592046	136579803	8	136579803	8	136579803	*	N	0.742574	-4.85714
8_136587511_C_G	rs13257400	8	136587511	C	G	-0.002	0.998004	0.97561	1.02145	0.1478	6	rs13257400	0.8626	8	136587511	C	G	0.8522	1.002	0.979	1.025	0.002	0.0118	85934	401577	8	136587511	8	136587511	*	rs13257400	V	137599754	rs13257400	C	G	0.8588	0.0105	0.0024	1.1e-05	688797	137599754	136587511	8	136587511	8	136587511	*	V	-0.169492	4.375
8_136587547_C_G	rs13257449	8	136587547	C	G	-0.0026	0.997009	0.974659	1.02041	0.1479	6	rs13257449	0.8281	8	136587547	C	G	0.8521	1.003	0.98	1.026	0.0026	0.0118	85934	401577	8	136587547	8	136587547	*	rs13257449	S	137599790	rs13257449	C	G	0.8573	0.0106	0.0024	9e-06	688766	137599790	136587547	8	136587547	8	136587547	*	S	-0.220339	4.41667
8_136589133_A_G	rs394577	8	136589133	A	G	0.015	1.01523	0.996016	1.03413	0.7444	11	rs394577	0.1239	8	136589133	A	G	0.2556	0.985	0.967	1.004	-0.015	0.0097	85569	395471	8	136589133	8	136589133	*	rs394577	V	137601376	rs394577	A	G	0.2405	-0.0093	0.002	3.9e-06	692017	137601376	136589133	8	136589133	8	136589133	*	V	1.54639	-4.65
8_136591862_G_T	rs305231	8	136591862	G	T	0.0074	1.007	0.988	1.027	0.77	10	rs305231	0.4588	8	136591862	T	G	0.77	1.007	0.988	1.027	0.0074	0.01	85569	395471	8	136591862	8	136591862	*	rs305231	K	137604105	rs305231	T	G	0.7774	0.0101	0.0021	1.2e-06	692605	137604105	136591862	8	136591862	8	136591862	*	K	0.74	4.80952
8_136593593_G_A	rs17584257	8	136593593	G	A	-0.0013	0.999	0.975	1.022	0.1398	10	rs17584257	0.9108	8	136593593	A	G	0.1398	0.999	0.975	1.022	-0.0013	0.012	85934	401577	8	136593593	8	136593593	*	rs17584257	R	137605836	rs17584257	A	G	0.14	-0.0111	0.0025	5.7e-06	692363	137605836	136593593	8	136593593	8	136593593	*	R	-0.108333	-4.44
8_136595466_G_A	rs305236	8	136595466	G	A	0.0155	1.016	0.996	1.035	0.7441	10	rs305236	0.1105	8	136595466	A	G	0.7441	1.016	0.996	1.035	0.0155	0.0097	85569	395471	8	136595466	8	136595466	*	rs305236	R	137607709	rs305236	A	G	0.7595	0.0092	0.002	5.8e-06	691327	137607709	136595466	8	136595466	8	136595466	*	R	1.59794	4.6
8_136595575_A_G	rs305237	8	136595575	A	G	0.008	1.00806	0.988142	1.02775	0.7687	11	rs305237	0.4266	8	136595575	A	G	0.2313	0.992	0.973	1.012	-0.008	0.0101	85569	395471	8	136595575	8	136595575	*	rs305237	R	137607818	rs305237	A	G	0.2225	-0.0101	0.0021	1.1e-06	692387	137607818	136595575	8	136595575	8	136595575	*	R	0.792079	-4.80952
8_136595903_G_A	rs305238	8	136595903	G	A	0.0151	1.015	0.996	1.035	0.7437	10	rs305238	0.1195	8	136595903	A	G	0.7437	1.015	0.996	1.035	0.0151	0.0097	85569	395471	8	136595903	8	136595903	*	rs305238	R	137608146	rs305238	A	G	0.7595	0.0092	0.002	4.5e-06	692222	137608146	136595903	8	136595903	8	136595903	*	R	1.5567	4.6
8_136601376_G_A	rs305241	8	136601376	G	A	0.0074	1.007	0.988	1.027	0.768	10	rs305241	0.459	8	136601376	A	G	0.768	1.007	0.988	1.027	0.0074	0.01	85569	395471	8	136601376	8	136601376	*	rs305241	R	137613619	rs305241	A	G	0.7748	0.0102	0.0021	8e-07	692234	137613619	136601376	8	136601376	8	136601376	*	R	0.74	4.85714
8_136602730_A_G	rs305243	8	136602730	A	G	0.0154	1.01523	0.996016	1.0352	0.7434	11	rs305243	0.1126	8	136602730	A	G	0.2566	0.985	0.966	1.004	-0.0154	0.0097	85569	395471	8	136602730	8	136602730	*	rs305243	R	137614973	rs305243	A	G	0.2409	-0.0092	0.002	4.6e-06	692159	137614973	136602730	8	136602730	8	136602730	*	R	1.58763	-4.6
8_136605855_G_A	rs17584509	8	136605855	G	A	-0.0015	0.999	0.975	1.022	0.1394	10	rs17584509	0.9015	8	136605855	A	G	0.1394	0.999	0.975	1.022	-0.0015	0.0121	85934	401577	8	136605855	8	136605855	*	rs17584509	R	137618098	rs17584509	A	G	0.1399	-0.0112	0.0024	4.8e-06	698425	137618098	136605855	8	136605855	8	136605855	*	R	-0.123967	-4.66667
8_136606714_T_C	rs305249	8	136606714	T	C	0.0078	1.00806	0.988142	1.02775	0.7676	11	rs305249	0.4362	8	136606714	T	C	0.2324	0.992	0.973	1.012	-0.0078	0.01	85569	395471	8	136606714	8	136606714	*	rs305249	Y	137618957	rs305249	T	C	0.2228	-0.01	0.0021	1.2e-06	692315	137618957	136606714	8	136606714	8	136606714	*	Y	0.78	-4.7619
8_136608156_A_G	rs305250	8	136608156	A	G	0.0153	1.01523	0.996016	1.0352	0.7444	11	rs305250	0.1145	8	136608156	A	G	0.2556	0.985	0.966	1.004	-0.0153	0.0097	85569	395471	8	136608156	8	136608156	*	rs305250	R	137620399	rs305250	A	G	0.2405	-0.0092	0.002	5e-06	692175	137620399	136608156	8	136608156	8	136608156	*	R	1.57732	-4.6
8_136611247_A_G	rs188607	8	136611247	A	G	0.0154	1.01523	0.996016	1.0352	0.7445	11	rs188607	0.113	8	136611247	A	G	0.2555	0.985	0.966	1.004	-0.0154	0.0097	85569	395471	8	136611247	8	136611247	*	rs188607	R	137623490	rs188607	A	G	0.2405	-0.0092	0.002	5.6e-06	692171	137623490	136611247	8	136611247	8	136611247	*	R	1.58763	-4.6
8_136612528_G_A	rs167367	8	136612528	G	A	0.0077	1.008	0.988	1.028	0.7665	10	rs167367	0.4415	8	136612528	A	G	0.7665	1.008	0.988	1.028	0.0077	0.01	85569	395471	8	136612528	8	136612528	*	rs167367	R	137624771	rs167367	A	G	0.7768	0.0101	0.0021	1e-06	692030	137624771	136612528	8	136612528	8	136612528	*	R	0.77	4.80952
8_136614436_A_G	rs305314	8	136614436	A	G	0.008	1.00806	0.988142	1.02775	0.7669	11	rs305314	0.4274	8	136614436	A	G	0.2331	0.992	0.973	1.012	-0.008	0.01	85569	395471	8	136614436	8	136614436	*	rs305314	R	137626679	rs305314	A	G	0.2229	-0.01	0.0021	1.3e-06	692398	137626679	136614436	8	136614436	8	136614436	*	R	0.8	-4.7619
8_136614866_T_C	rs305315	8	136614866	T	C	0.0153	1.01523	0.996016	1.0352	0.7443	11	rs305315	0.1161	8	136614866	T	C	0.2557	0.985	0.966	1.004	-0.0153	0.0097	85569	395471	8	136614866	8	136614866	*	rs305315	Y	137627109	rs305315	T	C	0.2407	-0.0092	0.002	5.4e-06	692265	137627109	136614866	8	136614866	8	136614866	*	Y	1.57732	-4.6
8_136614903_G_C	rs305316	8	136614903	G	C	0.0079	1.008	0.988	1.028	0.7675	5	rs305316	0.4319	8	136614903	C	G	0.7675	1.008	0.988	1.028	0.0079	0.01	85569	395471	8	136614903	8	136614903	*	rs305316	S	137627146	rs305316	C	G	0.7771	0.0101	0.0021	1.2e-06	692452	137627146	136614903	8	136614903	8	136614903	*	S	0.79	4.80952
8_136615720_T_A	rs305317	8	136615720	T	A	0.0076	1.008	0.988	1.028	0.7663	5	rs305317	0.4515	8	136615720	A	T	0.7663	1.008	0.988	1.028	0.0076	0.01	85569	395471	8	136615720	8	136615720	*	rs305317	W	137627963	rs305317	A	T	0.7771	0.0101	0.0021	1.1e-06	692300	137627963	136615720	8	136615720	8	136615720	*	W	0.76	4.80952
8_136618157_A_G	rs305320	8	136618157	A	G	0.007	1.00705	0.987167	1.02669	0.7674	11	rs305320	0.4835	8	136618157	A	G	0.2326	0.993	0.974	1.013	-0.007	0.0101	85569	395471	8	136618157	8	136618157	*	rs305320	R	137630400	rs305320	A	G	0.2233	-0.0102	0.0021	8e-07	692019	137630400	136618157	8	136618157	8	136618157	*	R	0.693069	-4.85714
8_136619927_G_A	rs305322	8	136619927	G	A	0.0082	1.008	0.989	1.028	0.7662	10	rs305322	0.412	8	136619927	A	G	0.7662	1.008	0.989	1.028	0.0082	0.01	85569	395471	8	136619927	8	136619927	*	rs305322	R	137632170	rs305322	A	G	0.777	0.0101	0.0021	9.3e-07	692394	137632170	136619927	8	136619927	8	136619927	*	R	0.82	4.80952
8_136620854_A_G	rs17645500	8	136620854	A	G	-0.0012	0.999001	0.97561	1.02249	0.1395	11	rs17645500	0.9203	8	136620854	A	G	0.8605	1.001	0.978	1.025	0.0012	0.0121	85934	401577	8	136620854	8	136620854	*	rs17645500	R	137633097	rs17645500	A	G	0.8603	0.0109	0.0025	9.2e-06	692299	137633097	136620854	8	136620854	8	136620854	*	R	-0.0991736	4.36
8_136621612_G_A	rs305325	8	136621612	G	A	0.0152	1.015	0.996	1.035	0.7438	10	rs305325	0.1185	8	136621612	A	G	0.7438	1.015	0.996	1.035	0.0152	0.0097	85569	395471	8	136621612	8	136621612	*	rs305325	R	137633855	rs305325	A	G	0.7594	0.0093	0.002	5.7e-06	685772	137633855	136621612	8	136621612	8	136621612	*	R	1.56701	4.65
8_136623388_C_T	rs305327	8	136623388	C	T	0.0154	1.016	0.996	1.035	0.7437	10	rs305327	0.1132	8	136623388	T	C	0.7437	1.016	0.996	1.035	0.0154	0.0097	85569	395471	8	136623388	8	136623388	*	rs305327	Y	137635631	rs305327	T	C	0.7594	0.0093	0.002	3.9e-06	692071	137635631	136623388	8	136623388	8	136623388	*	Y	1.58763	4.65
8_136630283_G_A	rs305338	8	136630283	G	A	0.0084	1.008	0.989	1.028	0.7692	10	rs305338	0.403	8	136630283	A	G	0.7692	1.008	0.989	1.028	0.0084	0.01	85569	395471	8	136630283	8	136630283	*	rs305338	D	137642526	rs305338	A	G	0.7757	0.0102	0.0021	8.5e-07	692454	137642526	136630283	8	136630283	8	136630283	*	D	0.84	4.85714
8_136630666_T_C	rs305339	8	136630666	T	C	0.0083	1.00806	0.98912	1.02881	0.7673	11	rs305339	0.411	8	136630666	T	C	0.2327	0.992	0.972	1.011	-0.0083	0.01	85569	395471	8	136630666	8	136630666	*	rs305339	Y	137642909	rs305339	T	C	0.223	-0.0102	0.0021	8.2e-07	692479	137642909	136630666	8	136630666	8	136630666	*	Y	0.83	-4.85714
8_136634167_A_T	rs305340	8	136634167	A	T	0.015	1.01523	0.996016	1.03413	0.7429	6	rs305340	0.1233	8	136634167	A	T	0.2571	0.985	0.967	1.004	-0.015	0.0097	85569	395471	8	136634167	8	136634167	*	rs305340	W	137646410	rs305340	A	T	0.2411	-0.0092	0.002	4.8e-06	692182	137646410	136634167	8	136634167	8	136634167	*	W	1.54639	-4.6
8_136636303_T_C	rs305344	8	136636303	T	C	0.0082	1.00806	0.988142	1.02881	0.7675	11	rs305344	0.413	8	136636303	T	C	0.2325	0.992	0.972	1.012	-0.0082	0.0101	85569	395471	8	136636303	8	136636303	*	rs305344	Y	137648546	rs305344	T	C	0.2227	-0.0101	0.0021	1.2e-06	692496	137648546	136636303	8	136636303	8	136636303	*	Y	0.811881	-4.80952
8_136636318_A_T	rs305345	8	136636318	A	T	0.0156	1.01523	0.997009	1.0352	0.7426	6	rs305345	0.1094	8	136636318	A	T	0.2574	0.985	0.966	1.003	-0.0156	0.0097	85569	395471	8	136636318	8	136636318	*	rs305345	W	137648561	rs305345	A	T	0.2408	-0.0091	0.002	5.9e-06	692259	137648561	136636318	8	136636318	8	136636318	*	W	1.60825	-4.55
8_136640811_A_G	rs305348	8	136640811	A	G	0.015	1.01523	0.996016	1.03413	0.7436	11	rs305348	0.1228	8	136640811	A	G	0.2564	0.985	0.967	1.004	-0.015	0.0097	85569	395471	8	136640811	8	136640811	*	rs305348	R	137653054	rs305348	A	G	0.2406	-0.0092	0.002	4.7e-06	692058	137653054	136640811	8	136640811	8	136640811	*	R	1.54639	-4.6
8_136641144_G_C	rs305349	8	136641144	G	C	0.0153	1.015	0.996	1.035	0.7423	5	rs305349	0.1155	8	136641144	C	G	0.7423	1.015	0.996	1.035	0.0153	0.0097	85569	395471	8	136641144	8	136641144	*	rs305349	B	137653387	rs305349	C	G	0.7593	0.0093	0.002	4.2e-06	691822	137653387	136641144	8	136641144	8	136641144	*	B	1.57732	4.65
8_136641658_T_C	rs305350	8	136641658	T	C	0.0155	1.01523	0.996016	1.0352	0.7431	11	rs305350	0.1119	8	136641658	T	C	0.2569	0.985	0.966	1.004	-0.0155	0.0097	85569	395471	8	136641658	8	136641658	*	rs305350	Y	137653901	rs305350	T	C	0.2407	-0.0092	0.002	4.7e-06	691795	137653901	136641658	8	136641658	8	136641658	*	Y	1.59794	-4.6
8_136642215_A_G	rs12156046	8	136642215	A	G	-0.0008	0.999001	0.97561	1.02354	0.1395	11	rs12156046	0.9489	8	136642215	A	G	0.8605	1.001	0.977	1.025	0.0008	0.0121	85934	401577	8	136642215	8	136642215	*	rs12156046	R	137654458	rs12156046	A	G	0.8603	0.0111	0.0025	7e-06	692286	137654458	136642215	8	136642215	8	136642215	*	R	-0.0661157	4.44
8_136642390_T_G	rs305351	8	136642390	T	G	0.0082	1.00806	0.988142	1.02881	0.7675	11	rs305351	0.4184	8	136642390	T	G	0.2325	0.992	0.972	1.012	-0.0082	0.0101	85569	395471	8	136642390	8	136642390	*	rs305351	K	137654633	rs305351	T	G	0.2198	-0.0101	0.0021	9.8e-07	692036	137654633	136642390	8	136642390	8	136642390	*	K	0.811881	-4.80952
8_136642934_A_G	rs305352	8	136642934	A	G	0.0154	1.01523	0.996016	1.0352	0.7426	11	rs305352	0.113	8	136642934	A	G	0.2574	0.985	0.966	1.004	-0.0154	0.0097	85569	395471	8	136642934	8	136642934	*	rs305352	R	137655177	rs305352	A	G	0.2407	-0.0092	0.002	4.9e-06	692020	137655177	136642934	8	136642934	8	136642934	*	R	1.58763	-4.6
8_136645854_T_G	rs305357	8	136645854	T	G	0.008	1.00806	0.988142	1.02775	0.7673	11	rs305357	0.4299	8	136645854	T	G	0.2327	0.992	0.973	1.012	-0.008	0.0101	85569	395471	8	136645854	8	136645854	*	rs305357	K	137658097	rs305357	T	G	0.223	-0.0102	0.0021	8.9e-07	692118	137658097	136645854	8	136645854	8	136645854	*	K	0.792079	-4.85714
8_136646233_T_C	rs305358	8	136646233	T	C	0.0082	1.00806	0.988142	1.02881	0.7665	11	rs305358	0.4142	8	136646233	T	C	0.2335	0.992	0.972	1.012	-0.0082	0.0101	85569	395471	8	136646233	8	136646233	*	rs305358	Y	137658476	rs305358	T	C	0.2228	-0.0102	0.0021	8.5e-07	691957	137658476	136646233	8	136646233	8	136646233	*	Y	0.811881	-4.85714
8_136646424_C_G	rs305360	8	136646424	C	G	0.0151	1.01523	0.996016	1.0352	0.7422	6	rs305360	0.1216	8	136646424	C	G	0.2578	0.985	0.966	1.004	-0.0151	0.0097	85569	395471	8	136646424	8	136646424	*	rs305360	S	137658667	rs305360	C	G	0.2408	-0.0093	0.002	3.6e-06	691944	137658667	136646424	8	136646424	8	136646424	*	S	1.5567	-4.65
8_136650732_G_A	rs305363	8	136650732	G	A	0.0082	1.008	0.988	1.028	0.7666	10	rs305363	0.4169	8	136650732	A	G	0.7666	1.008	0.988	1.028	0.0082	0.0101	85569	395471	8	136650732	8	136650732	*	rs305363	R	137662975	rs305363	A	G	0.7772	0.0102	0.0021	7.7e-07	692109	137662975	136650732	8	136650732	8	136650732	*	R	0.811881	4.85714
8_136651156_A_G	rs305364	8	136651156	A	G	0.0083	1.00806	0.988142	1.02881	0.7673	11	rs305364	0.4093	8	136651156	A	G	0.2327	0.992	0.972	1.012	-0.0083	0.0101	85569	395471	8	136651156	8	136651156	*	rs305364	R	137663399	rs305364	A	G	0.2228	-0.0102	0.0021	9.3e-07	692075	137663399	136651156	8	136651156	8	136651156	*	R	0.821782	-4.85714
8_136651246_T_G	rs305365	8	136651246	T	G	0.0084	1.00806	0.98912	1.02881	0.7689	11	rs305365	0.4025	8	136651246	T	G	0.2311	0.992	0.972	1.011	-0.0084	0.01	85569	395471	8	136651246	8	136651246	*	rs305365	K	137663489	rs305365	T	G	0.2228	-0.0102	0.0021	8.7e-07	692046	137663489	136651246	8	136651246	8	136651246	*	K	0.84	-4.85714
8_136652028_G_T	rs305366	8	136652028	G	T	0.0152	1.015	0.996	1.035	0.7441	10	rs305366	0.1189	8	136652028	T	G	0.7441	1.015	0.996	1.035	0.0152	0.0097	85569	395471	8	136652028	8	136652028	*	rs305366	K	137664271	rs305366	T	G	0.7587	0.0093	0.002	4.2e-06	691843	137664271	136652028	8	136652028	8	136652028	*	K	1.56701	4.65
8_136652987_C_T	rs2119473	8	136652987	C	T	-0.0011	0.999	0.975	1.023	0.1396	10	rs2119473	0.9271	8	136652987	T	C	0.1396	0.999	0.975	1.023	-0.0011	0.0121	85934	401577	8	136652987	8	136652987	*	rs2119473	Y	137665230	rs2119473	T	C	0.1397	-0.0113	0.0025	4.7e-06	692043	137665230	136652987	8	136652987	8	136652987	*	Y	-0.0909091	-4.52
8_136653076_A_G	rs305367	8	136653076	A	G	0.0084	1.00806	0.98912	1.02881	0.767	11	rs305367	0.4018	8	136653076	A	G	0.233	0.992	0.972	1.011	-0.0084	0.0101	85569	395471	8	136653076	8	136653076	*	rs305367	V	137665319	rs305367	A	G	0.2268	-0.0102	0.0021	9e-07	692015	137665319	136653076	8	136653076	8	136653076	*	V	0.831683	-4.85714
8_136658285_C_T	rs305297	8	136658285	C	T	0.0054	1.005	0.986	1.026	0.7672	10	rs305297	0.59	8	136658285	T	C	0.7672	1.005	0.986	1.026	0.0054	0.0101	85569	395471	8	136658285	8	136658285	*	rs305297	Y	137670528	rs305297	T	C	0.7741	0.0102	0.0021	1.1e-06	691907	137670528	136658285	8	136658285	8	136658285	*	Y	0.534653	4.85714
8_136659213_G_A	rs305299	8	136659213	G	A	0.0055	1.006	0.986	1.026	0.7671	10	rs305299	0.5844	8	136659213	A	G	0.7671	1.006	0.986	1.026	0.0055	0.0101	85569	395471	8	136659213	8	136659213	*	rs305299	R	137671456	rs305299	A	G	0.7774	0.0103	0.0021	8.6e-07	691991	137671456	136659213	8	136659213	8	136659213	*	R	0.544554	4.90476
8_136660709_A_C	rs305301	8	136660709	A	C	0.0051	1.00503	0.985222	1.02564	0.7692	11	rs305301	0.6154	8	136660709	A	C	0.2308	0.995	0.975	1.015	-0.0051	0.0101	85569	395471	8	136660709	8	136660709	*	rs305301	M	137672952	rs305301	A	C	0.2253	-0.0102	0.0021	9.9e-07	691862	137672952	136660709	8	136660709	8	136660709	*	M	0.50495	-4.85714
8_137093281_G_A	rs16906754	8	137093281	G	A	-0.0215	0.979	0.954	1.004	0.1112	10	rs16906754	0.0984	8	137093281	A	G	0.1112	0.979	0.954	1.004	-0.0215	0.013	85934	401577	8	137093281	8	137093281	*	rs16906754	R	138105524	rs16906754	A	G	0.1096	-0.0103	0.0029	0.00035	688017	138105524	137093281	8	137093281	8	137093281	*	R	-1.65385	-3.55172
8_137107764_T_C	rs16906772	8	137107764	T	C	-0.0128	0.987167	0.962464	1.01215	0.1132	11	rs16906772	0.3213	8	137107764	T	C	0.8868	1.013	0.988	1.039	0.0128	0.0129	85934	401577	8	137107764	8	137107764	*	rs16906772	Y	138120007	rs16906772	T	C	0.8877	0.0105	0.0028	0.00022	688532	138120007	137107764	8	137107764	8	137107764	*	Y	-0.992248	3.75
8_137109275_A_G	rs11777491	8	137109275	A	G	-0.0081	0.992063	0.97371	1.0101	0.2532	11	rs11777491	0.386	8	137109275	A	G	0.7468	1.008	0.99	1.027	0.0081	0.0094	85934	401577	8	137109275	8	137109275	*	rs11777491	R	138121518	rs11777491	A	G	0.7408	0.0078	0.002	0.0001	683574	138121518	137109275	8	137109275	8	137109275	*	R	-0.861702	3.9
8_137109435_G_A	rs11780634	8	137109435	G	A	-0.0084	0.992	0.973	1.01	0.239	10	rs11780634	0.3785	8	137109435	A	G	0.239	0.992	0.973	1.01	-0.0084	0.0096	85934	401577	8	137109435	8	137109435	*	rs11780634	D	138121678	rs11780634	A	G	0.2469	-0.0078	0.002	0.00012	683930	138121678	137109435	8	137109435	8	137109435	*	D	-0.875	-3.9
8_137116902_C_G	rs11987180	8	137116902	C	G	-0.0426	0.957854	0.922509	0.996016	0.0467	6	rs11987180	0.02939	8	137116902	C	G	0.9533	1.044	1.004	1.084	0.0426	0.0196	85934	401577	8	137116902	8	137116902	*	rs11987180	S	138129145	rs11987180	C	G	0.95802	0.0188	0.0045	3.2e-05	683927	138129145	137116902	8	137116902	8	137116902	*	S	-2.17347	4.17778
8_137117286_A_G	rs11990934	8	137117286	A	G	-0.0047	0.995025	0.97561	1.01523	0.2045	11	rs11990934	0.6427	8	137117286	A	G	0.7955	1.005	0.985	1.025	0.0047	0.0101	85934	401577	8	137117286	8	137117286	*	rs11990934	R	138129529	rs11990934	A	G	0.7924	0.0092	0.0022	2.2e-05	687186	138129529	137117286	8	137117286	8	137117286	*	R	-0.465347	4.18182
8_137117960_G_A	rs7010982	8	137117960	G	A	-0.0079	0.992	0.968	1.016	0.1262	10	rs7010982	0.5216	8	137117960	A	G	0.1262	0.992	0.968	1.016	-0.0079	0.0123	85934	401577	8	137117960	8	137117960	*	rs7010982	R	138130203	rs7010982	A	G	0.1265	-0.0128	0.0027	1.5e-06	689970	138130203	137117960	8	137117960	8	137117960	*	R	-0.642276	-4.74074
8_137131859_G_A	rs16906784	8	137131859	G	A	-0.0446	0.956	0.921	0.993	0.0486	10	rs16906784	0.02092	8	137131859	A	G	0.0486	0.956	0.921	0.993	-0.0446	0.0193	85569	395471	8	137131859	8	137131859	*	rs16906784	R	138144102	rs16906784	A	G	0.04268	-0.0176	0.0045	7.8e-05	691366	138144102	137131859	8	137131859	8	137131859	*	R	-2.31088	-3.91111
8_137139251_G_C	rs16906794	8	137139251	G	C	-0.0402	0.961	0.924	0.998	0.0466	5	rs16906794	0.0398	8	137139251	C	G	0.0466	0.961	0.924	0.998	-0.0402	0.0196	85934	401577	8	137139251	8	137139251	*	rs16906794	S	138151494	rs16906794	C	G	0.04204	-0.0178	0.0045	7.2e-05	687682	138151494	137139251	8	137139251	8	137139251	*	S	-2.05102	-3.95556
8_137140980_C_T	rs16906795	8	137140980	C	T	-0.0401	0.961	0.924	0.998	0.0466	10	rs16906795	0.04041	8	137140980	T	C	0.0466	0.961	0.924	0.998	-0.0401	0.0196	85934	401577	8	137140980	8	137140980	*	rs16906795	Y	138153223	rs16906795	T	C	0.04204	-0.0177	0.0045	8.9e-05	675806	138153223	137140980	8	137140980	8	137140980	*	Y	-2.04592	-3.93333
8_137141198_G_A	rs10282908	8	137141198	G	A	-0.0442	0.957	0.921	0.994	0.0487	10	rs10282908	0.02201	8	137141198	A	G	0.0487	0.957	0.921	0.994	-0.0442	0.0193	85569	395471	8	137141198	8	137141198	*	rs10282908	R	138153441	rs10282908	A	G	0.04344	-0.0174	0.0045	9e-05	687554	138153441	137141198	8	137141198	8	137141198	*	R	-2.29016	-3.86667
8_137141357_A_G	rs10283291	8	137141357	A	G	-0.0127	0.987167	0.967118	1.00806	0.171	11	rs10283291	0.241	8	137141357	A	G	0.829	1.013	0.992	1.034	0.0127	0.0108	85934	401577	8	137141357	8	137141357	*	rs10283291	R	138153600	rs10283291	A	G	0.8275	0.0083	0.0024	0.00042	689177	138153600	137141357	8	137141357	8	137141357	*	R	-1.17593	3.45833
8_137143361_A_G	rs2223027	8	137143361	A	G	-0.0444	0.956938	0.92081	0.993049	0.0488	11	rs2223027	0.02135	8	137143361	A	G	0.9512	1.045	1.007	1.086	0.0444	0.0193	85569	395471	8	137143361	8	137143361	*	rs2223027	R	138155604	rs2223027	A	G	0.95709	0.0175	0.0045	9.6e-05	675615	138155604	137143361	8	137143361	8	137143361	*	R	-2.30052	3.88889
8_137145115_A_C	rs11778090	8	137145115	A	C	-0.0072	0.993049	0.974659	1.01112	0.2513	11	rs11778090	0.4423	8	137145115	A	C	0.7487	1.007	0.989	1.026	0.0072	0.0094	85934	401577	8	137145115	8	137145115	*	rs11778090	M	138157358	rs11778090	A	C	0.7431	0.0073	0.002	0.00027	686465	138157358	137145115	8	137145115	8	137145115	*	M	-0.765957	3.65
8_137148642_C_G	rs11777630	8	137148642	C	G	-0.01	0.990099	0.968992	1.01215	0.1618	6	rs11777630	0.3688	8	137148642	C	G	0.8382	1.01	0.988	1.032	0.01	0.0111	85934	401577	8	137148642	8	137148642	*	rs11777630	B	138160885	rs11777630	C	G	0.8365	0.0087	0.0024	0.00029	688528	138160885	137148642	8	137148642	8	137148642	*	B	-0.900901	3.625
8_137148684_G_A	rs16906814	8	137148684	G	A	-0.0392	0.962	0.921	1.004	0.037	10	rs16906814	0.07448	8	137148684	A	G	0.037	0.962	0.921	1.004	-0.0392	0.022	85934	401577	8	137148684	8	137148684	*	rs16906814	R	138160927	rs16906814	A	G	0.03338	-0.02	0.005	6.6e-05	686211	138160927	137148684	8	137148684	8	137148684	*	R	-1.78182	-4
8_137156196_G_C	rs11997923	8	137156196	G	C	-0.0092	0.991	0.97	1.013	0.1612	5	rs11997923	0.4066	8	137156196	C	G	0.1612	0.991	0.97	1.013	-0.0092	0.0111	85934	401577	8	137156196	8	137156196	*	rs11997923	S	138168439	rs11997923	C	G	0.1635	-0.0083	0.0024	0.0005	689326	138168439	137156196	8	137156196	8	137156196	*	S	-0.828829	-3.45833
8_137171041_G_C	rs10101362	8	137171041	G	C	-0.0086	0.991	0.971	1.012	0.1836	5	rs10101362	0.4125	8	137171041	C	G	0.1836	0.991	0.971	1.012	-0.0086	0.0105	85934	401577	8	137171041	8	137171041	*	rs10101362	B	138183284	rs10101362	C	G	0.1873	-0.0081	0.0022	0.00027	690358	138183284	137171041	8	137171041	8	137171041	*	B	-0.819048	-3.68182
8_137182388_G_T	rs4323506	8	137182388	G	T	-0.0095	0.991	0.97	1.011	0.1837	10	rs4323506	0.3663	8	137182388	T	G	0.1837	0.991	0.97	1.011	-0.0095	0.0105	85934	401577	8	137182388	8	137182388	*	rs4323506	D	138194631	rs4323506	T	G	0.1876	-0.0082	0.0022	0.00024	690219	138194631	137182388	8	137182388	8	137182388	*	D	-0.904762	-3.72727
8_137182479_G_A	rs4272417	8	137182479	G	A	-0.0096	0.99	0.97	1.011	0.1837	10	rs4272417	0.3626	8	137182479	A	G	0.1837	0.99	0.97	1.011	-0.0096	0.0105	85934	401577	8	137182479	8	137182479	*	rs4272417	R	138194722	rs4272417	A	G	0.1873	-0.0081	0.0022	0.00028	690089	138194722	137182479	8	137182479	8	137182479	*	R	-0.914286	-3.68182
8_137182626_G_A	rs2077233	8	137182626	G	A	-0.0093	0.991	0.971	1.011	0.1834	10	rs2077233	0.3769	8	137182626	A	G	0.1834	0.991	0.971	1.011	-0.0093	0.0105	85934	401577	8	137182626	8	137182626	*	rs2077233	R	138194869	rs2077233	A	G	0.1873	-0.0081	0.0022	0.00029	690180	138194869	137182626	8	137182626	8	137182626	*	R	-0.885714	-3.68182
8_137186985_T_C	rs11780467	8	137186985	T	C	-0.0084	0.992063	0.971817	1.01215	0.1834	11	rs11780467	0.4228	8	137186985	T	C	0.8166	1.008	0.988	1.029	0.0084	0.0105	85934	401577	8	137186985	8	137186985	*	rs11780467	Y	138199228	rs11780467	T	C	0.812	0.0081	0.0022	0.00027	690251	138199228	137186985	8	137186985	8	137186985	*	Y	-0.8	3.68182
8_137202985_G_A	rs16906845	8	137202985	G	A	-0.0035	0.997	0.965	1.029	0.0646	10	rs16906845	0.8332	8	137202985	A	G	0.0646	0.997	0.965	1.029	-0.0035	0.0166	85934	401577	8	137202985	8	137202985	*	rs16906845	R	138215228	rs16906845	A	G	0.06683	-0.0225	0.0038	2.2e-09	692124	138215228	137202985	8	137202985	8	137202985	*	R	-0.210843	-5.92105
8_137206926_T_C	rs11986539	8	137206926	T	C	0.0002	1	0.969932	1.03093	0.0734	11	rs11986539	0.9875	8	137206926	T	C	0.9266	1	0.97	1.031	-0.0002	0.0157	85934	401577	8	137206926	8	137206926	*	rs11986539	Y	138219169	rs11986539	T	C	0.92148	0.0152	0.0034	7.2e-06	680532	138219169	137206926	8	137206926	8	137206926	*	Y	0.0127389	4.47059
8_137763553_T_C	rs9324461	8	137763553	T	C	0.006	1.00604	0.98912	1.02354	0.324	11	rs9324461	0.4874	8	137763553	T	C	0.676	0.994	0.977	1.011	-0.006	0.0087	85934	401577	8	137763553	8	137763553	*	rs9324461	Y	138775796	rs9324461	T	C	0.6723	-0.0073	0.0018	6.8e-05	691728	138775796	137763553	8	137763553	8	137763553	*	Y	0.689655	-4.05556
8_137767381_T_G	rs7835045	8	137767381	T	G	0.0056	1.00604	0.988142	1.02354	0.3043	11	rs7835045	0.5248	8	137767381	T	G	0.6957	0.994	0.977	1.012	-0.0056	0.0089	85934	401577	8	137767381	8	137767381	*	rs7835045	K	138779624	rs7835045	T	G	0.6819	-0.0071	0.0019	0.00013	689805	138779624	137767381	8	137767381	8	137767381	*	K	0.629213	-3.73684
8_137834068_A_G	rs10098705	8	137834068	A	G	-0.0005	0.999001	0.980392	1.01937	0.2089	11	rs10098705	0.9635	8	137834068	A	G	0.7911	1.001	0.981	1.02	0.0005	0.01	85934	401577	8	137834068	8	137834068	*	rs10098705	R	138846311	rs10098705	A	G	0.7878	0.0077	0.0022	0.00033	691090	138846311	137834068	8	137834068	8	137834068	*	R	-0.05	3.5
8_137836923_G_C	rs13271118	8	137836923	G	C	-0.0022	0.998	0.978	1.018	0.2062	5	rs13271118	0.825	8	137836923	C	G	0.2062	0.998	0.978	1.018	-0.0022	0.0101	85934	401577	8	137836923	8	137836923	*	rs13271118	S	138849166	rs13271118	C	G	0.2095	-0.0078	0.0022	0.00038	678304	138849166	137836923	8	137836923	8	137836923	*	S	-0.217822	-3.54545
8_137837862_A_G	rs2326139	8	137837862	A	G	-0.002	0.998004	0.978474	1.01833	0.2066	11	rs2326139	0.839	8	137837862	A	G	0.7934	1.002	0.982	1.022	0.002	0.0101	85934	401577	8	137837862	8	137837862	*	rs2326139	R	138850105	rs2326139	A	G	0.7916	0.0077	0.0022	0.00043	689762	138850105	137837862	8	137837862	8	137837862	*	R	-0.19802	3.5
8_137842868_A_G	rs10113052	8	137842868	A	G	0.0031	1.00301	0.984252	1.02249	0.2205	11	rs10113052	0.7542	8	137842868	A	G	0.7795	0.997	0.978	1.016	-0.0031	0.0099	85934	401577	8	137842868	8	137842868	*	rs10113052	R	138855111	rs10113052	A	G	0.7743	0.0076	0.0021	0.00032	685857	138855111	137842868	8	137842868	8	137842868	*	R	0.313131	3.61905
8_137843659_G_A	rs9324462	8	137843659	G	A	0.0046	1.005	0.985	1.024	0.2192	10	rs9324462	0.6441	8	137843659	A	G	0.2192	1.005	0.985	1.024	0.0046	0.0099	85934	401577	8	137843659	8	137843659	*	rs9324462	R	138855902	rs9324462	A	G	0.2274	-0.0075	0.0021	0.00041	686731	138855902	137843659	8	137843659	8	137843659	*	R	0.464646	-3.57143
8_137845134_G_C	rs10106204	8	137845134	G	C	0.0056	1.006	0.986	1.025	0.2219	5	rs10106204	0.5703	8	137845134	C	G	0.2219	1.006	0.986	1.025	0.0056	0.0098	85934	401577	8	137845134	8	137845134	*	rs10106204	V	138857377	rs10106204	C	G	0.2255	-0.0077	0.0021	0.00026	687387	138857377	137845134	8	137845134	8	137845134	*	V	0.571429	-3.66667
8_137855941_C_A	rs2055925	8	137855941	C	A	0.0028	1.003	0.984	1.022	0.2221	10	rs2055925	0.7758	8	137855941	A	C	0.2221	1.003	0.984	1.022	0.0028	0.0098	85934	401577	8	137855941	8	137855941	*	rs2055925	M	138868184	rs2055925	A	C	0.2269	-0.0074	0.0021	0.00043	692509	138868184	137855941	8	137855941	8	137855941	*	M	0.285714	-3.52381
8_137856295_C_A	rs7013764	8	137856295	C	A	0.0029	1.003	0.984	1.022	0.2221	10	rs7013764	0.7699	8	137856295	A	C	0.2221	1.003	0.984	1.022	0.0029	0.0098	85934	401577	8	137856295	8	137856295	*	rs7013764	M	138868538	rs7013764	A	C	0.2269	-0.0073	0.0021	0.00043	692544	138868538	137856295	8	137856295	8	137856295	*	M	0.295918	-3.47619
8_137856449_T_C	rs7003495	8	137856449	T	C	0.0028	1.00301	0.983284	1.02249	0.2223	11	rs7003495	0.7739	8	137856449	T	C	0.7777	0.997	0.978	1.017	-0.0028	0.0098	85934	401577	8	137856449	8	137856449	*	rs7003495	Y	138868692	rs7003495	T	C	0.7731	0.0073	0.0021	0.00041	692523	138868692	137856449	8	137856449	8	137856449	*	Y	0.285714	3.47619
8_137857422_A_G	rs17688099	8	137857422	A	G	0.0036	1.00402	0.984252	1.02354	0.2217	11	rs17688099	0.71	8	137857422	A	G	0.7783	0.996	0.977	1.016	-0.0036	0.0098	85934	401577	8	137857422	8	137857422	*	rs17688099	R	138869665	rs17688099	A	G	0.7732	0.0073	0.0021	0.00041	692265	138869665	137857422	8	137857422	8	137857422	*	R	0.367347	3.47619
8_137858162_C_T	rs10109499	8	137858162	C	T	0.0035	1.004	0.984	1.023	0.2217	10	rs10109499	0.7235	8	137858162	T	C	0.2217	1.004	0.984	1.023	0.0035	0.0098	85934	401577	8	137858162	8	137858162	*	rs10109499	Y	138870405	rs10109499	T	C	0.2268	-0.0073	0.0021	0.00043	692211	138870405	137858162	8	137858162	8	137858162	*	Y	0.357143	-3.47619
8_137858532_C_T	rs17688170	8	137858532	C	T	0.0031	1.003	0.984	1.023	0.2213	10	rs17688170	0.7537	8	137858532	T	C	0.2213	1.003	0.984	1.023	0.0031	0.0098	85934	401577	8	137858532	8	137858532	*	rs17688170	Y	138870775	rs17688170	T	C	0.2266	-0.0073	0.0021	0.00044	692218	138870775	137858532	8	137858532	8	137858532	*	Y	0.316327	-3.47619
8_137858643_T_G	rs17637055	8	137858643	T	G	0.0036	1.00402	0.984252	1.02354	0.2217	11	rs17637055	0.7164	8	137858643	T	G	0.7783	0.996	0.977	1.016	-0.0036	0.0098	85934	401577	8	137858643	8	137858643	*	rs17637055	K	138870886	rs17637055	T	G	0.7732	0.0073	0.0021	0.00044	692081	138870886	137858643	8	137858643	8	137858643	*	K	0.367347	3.47619
8_137858687_T_A	rs17637077	8	137858687	T	A	0.0034	1.003	0.984	1.023	0.2217	5	rs17637077	0.7255	8	137858687	A	T	0.2217	1.003	0.984	1.023	0.0034	0.0098	85934	401577	8	137858687	8	137858687	*	rs17637077	W	138870930	rs17637077	A	T	0.2268	-0.0074	0.0021	0.00038	692256	138870930	137858687	8	137858687	8	137858687	*	W	0.346939	-3.52381
8_137859086_C_A	rs17688288	8	137859086	C	A	0.0036	1.004	0.985	1.023	0.2215	10	rs17688288	0.7151	8	137859086	A	C	0.2215	1.004	0.985	1.023	0.0036	0.0098	85934	401577	8	137859086	8	137859086	*	rs17688288	M	138871329	rs17688288	A	C	0.2268	-0.0074	0.0021	0.00039	692210	138871329	137859086	8	137859086	8	137859086	*	M	0.367347	-3.52381
8_137859170_A_G	rs17637161	8	137859170	A	G	0.0036	1.00402	0.984252	1.02354	0.2217	11	rs17637161	0.7123	8	137859170	A	G	0.7783	0.996	0.977	1.016	-0.0036	0.0098	85934	401577	8	137859170	8	137859170	*	rs17637161	R	138871413	rs17637161	A	G	0.7732	0.0073	0.0021	0.00045	692227	138871413	137859170	8	137859170	8	137859170	*	R	0.367347	3.47619
8_137859741_T_C	rs17637186	8	137859741	T	C	0.0036	1.00402	0.984252	1.02354	0.2217	11	rs17637186	0.7142	8	137859741	T	C	0.7783	0.996	0.977	1.016	-0.0036	0.0098	85934	401577	8	137859741	8	137859741	*	rs17637186	Y	138871984	rs17637186	T	C	0.7732	0.0074	0.0021	0.00036	692263	138871984	137859741	8	137859741	8	137859741	*	Y	0.367347	3.52381
8_137860385_C_T	rs17688364	8	137860385	C	T	0.0037	1.004	0.985	1.023	0.2217	10	rs17688364	0.7051	8	137860385	T	C	0.2217	1.004	0.985	1.023	0.0037	0.0098	85934	401577	8	137860385	8	137860385	*	rs17688364	Y	138872628	rs17688364	T	C	0.2268	-0.0073	0.0021	0.00043	692263	138872628	137860385	8	137860385	8	137860385	*	Y	0.377551	-3.47619
8_137860817_T_C	rs17688419	8	137860817	T	C	0.0032	1.00301	0.984252	1.02249	0.2217	11	rs17688419	0.7399	8	137860817	T	C	0.7783	0.997	0.978	1.016	-0.0032	0.0098	85934	401577	8	137860817	8	137860817	*	rs17688419	Y	138873060	rs17688419	T	C	0.7732	0.0074	0.0021	0.00035	692260	138873060	137860817	8	137860817	8	137860817	*	Y	0.326531	3.52381
8_137860869_G_C	rs17637301	8	137860869	G	C	0.0031	1.003	0.984	1.023	0.2217	5	rs17637301	0.7479	8	137860869	C	G	0.2217	1.003	0.984	1.023	0.0031	0.0098	85934	401577	8	137860869	8	137860869	*	rs17637301	S	138873112	rs17637301	C	G	0.2279	-0.0074	0.0021	0.00035	692257	138873112	137860869	8	137860869	8	137860869	*	S	0.316327	-3.52381
8_137861266_T_C	rs17688491	8	137861266	T	C	0.0033	1.00301	0.984252	1.02249	0.2217	11	rs17688491	0.7372	8	137861266	T	C	0.7783	0.997	0.978	1.016	-0.0033	0.0098	85934	401577	8	137861266	8	137861266	*	rs17688491	Y	138873509	rs17688491	T	C	0.7732	0.0074	0.0021	0.00035	692263	138873509	137861266	8	137861266	8	137861266	*	Y	0.336735	3.52381
8_137861733_G_C	rs7835495	8	137861733	G	C	0.0032	1.003	0.984	1.023	0.2217	5	rs7835495	0.7428	8	137861733	C	G	0.2217	1.003	0.984	1.023	0.0032	0.0098	85934	401577	8	137861733	8	137861733	*	rs7835495	V	138873976	rs7835495	C	G	0.2268	-0.0074	0.0021	0.00036	692254	138873976	137861733	8	137861733	8	137861733	*	V	0.326531	-3.52381
8_137861808_C_A	rs7836642	8	137861808	C	A	0.0027	1.003	0.984	1.022	0.2213	10	rs7836642	0.7797	8	137861808	A	C	0.2213	1.003	0.984	1.022	0.0027	0.0098	85934	401577	8	137861808	8	137861808	*	rs7836642	M	138874051	rs7836642	A	C	0.2266	-0.0074	0.0021	0.00036	692214	138874051	137861808	8	137861808	8	137861808	*	M	0.27551	-3.52381
8_137861890_C_G	rs7836782	8	137861890	C	G	0.0032	1.00301	0.984252	1.02249	0.2217	6	rs7836782	0.7398	8	137861890	C	G	0.7783	0.997	0.978	1.016	-0.0032	0.0098	85934	401577	8	137861890	8	137861890	*	rs7836782	S	138874133	rs7836782	C	G	0.7734	0.0073	0.0021	0.00047	692186	138874133	137861890	8	137861890	8	137861890	*	S	0.326531	3.47619
8_137862239_C_A	rs7837202	8	137862239	C	A	0.0031	1.003	0.984	1.023	0.2219	10	rs7837202	0.747	8	137862239	A	C	0.2219	1.003	0.984	1.023	0.0031	0.0098	85934	401577	8	137862239	8	137862239	*	rs7837202	M	138874482	rs7837202	A	C	0.2268	-0.0074	0.0021	0.00037	692248	138874482	137862239	8	137862239	8	137862239	*	M	0.316327	-3.52381
8_137862488_G_A	rs17637387	8	137862488	G	A	0.0032	1.003	0.984	1.023	0.2217	10	rs17637387	0.744	8	137862488	A	G	0.2217	1.003	0.984	1.023	0.0032	0.0098	85934	401577	8	137862488	8	137862488	*	rs17637387	R	138874731	rs17637387	A	G	0.2287	-0.0074	0.0021	0.00036	692229	138874731	137862488	8	137862488	8	137862488	*	R	0.326531	-3.52381
8_137862531_G_A	rs17688572	8	137862531	G	A	0.0032	1.003	0.984	1.023	0.2217	10	rs17688572	0.7458	8	137862531	A	G	0.2217	1.003	0.984	1.023	0.0032	0.0098	85934	401577	8	137862531	8	137862531	*	rs17688572	R	138874774	rs17688572	A	G	0.2268	-0.0074	0.0021	0.00037	692206	138874774	137862531	8	137862531	8	137862531	*	R	0.326531	-3.52381
8_137862831_A_G	rs13255150	8	137862831	A	G	0.0031	1.00301	0.984252	1.02249	0.2217	11	rs13255150	0.7505	8	137862831	A	G	0.7783	0.997	0.978	1.016	-0.0031	0.0098	85934	401577	8	137862831	8	137862831	*	rs13255150	R	138875074	rs13255150	A	G	0.7733	0.0077	0.0022	0.00035	690254	138875074	137862831	8	137862831	8	137862831	*	R	0.316327	3.5
8_137862967_C_T	rs13254452	8	137862967	C	T	0.0026	1.003	0.984	1.022	0.2213	10	rs13254452	0.789	8	137862967	T	C	0.2213	1.003	0.984	1.022	0.0026	0.0098	85934	401577	8	137862967	8	137862967	*	rs13254452	Y	138875210	rs13254452	T	C	0.2266	-0.0077	0.0022	0.00038	684331	138875210	137862967	8	137862967	8	137862967	*	Y	0.265306	-3.5
8_137863449_C_A	rs13255949	8	137863449	C	A	0.0024	1.002	0.983	1.022	0.2214	10	rs13255949	0.8021	8	137863449	A	C	0.2214	1.002	0.983	1.022	0.0024	0.0098	85934	401577	8	137863449	8	137863449	*	rs13255949	M	138875692	rs13255949	A	C	0.2264	-0.0073	0.002	0.0003	794278	138875692	137863449	8	137863449	8	137863449	*	M	0.244898	-3.65
8_137863509_G_A	rs13254086	8	137863509	G	A	0.0024	1.002	0.983	1.022	0.2213	10	rs13254086	0.8067	8	137863509	A	G	0.2213	1.002	0.983	1.022	0.0024	0.0098	85934	401577	8	137863509	8	137863509	*	rs13254086	R	138875752	rs13254086	A	G	0.2264	-0.0078	0.0021	0.00026	691299	138875752	137863509	8	137863509	8	137863509	*	R	0.244898	-3.71429
8_137870889_G_A	rs10091316	8	137870889	G	A	0.003	1.003	0.984	1.023	0.2117	10	rs10091316	0.7613	8	137870889	A	G	0.2117	1.003	0.984	1.023	0.003	0.0099	85934	401577	8	137870889	8	137870889	*	rs10091316	R	138883132	rs10091316	A	G	0.2168	-0.0079	0.0021	0.0002	692094	138883132	137870889	8	137870889	8	137870889	*	R	0.30303	-3.7619
8_137871350_G_A	rs10091842	8	137871350	G	A	0.003	1.003	0.984	1.023	0.2117	10	rs10091842	0.7616	8	137871350	A	G	0.2117	1.003	0.984	1.023	0.003	0.0099	85934	401577	8	137871350	8	137871350	*	rs10091842	R	138883593	rs10091842	A	G	0.2168	-0.008	0.0021	0.00018	692098	138883593	137871350	8	137871350	8	137871350	*	R	0.30303	-3.80952
8_137872192_T_C	rs1511851	8	137872192	T	C	-0.0051	0.995025	0.977517	1.01215	0.7071	11	rs1511851	0.5731	8	137872192	T	C	0.2929	1.005	0.988	1.023	0.0051	0.009	85934	401577	8	137872192	8	137872192	*	rs1511851	Y	138884435	rs1511851	T	C	0.2898	-0.0067	0.0019	0.00049	691565	138884435	137872192	8	137872192	8	137872192	*	Y	-0.566667	-3.52632
8_137872540_T_C	rs9324464	8	137872540	T	C	0.0033	1.00301	0.984252	1.02249	0.2125	11	rs9324464	0.7373	8	137872540	T	C	0.7875	0.997	0.978	1.016	-0.0033	0.0099	85934	401577	8	137872540	8	137872540	*	rs9324464	Y	138884783	rs9324464	T	C	0.7827	0.0079	0.0021	0.00019	692022	138884783	137872540	8	137872540	8	137872540	*	Y	0.333333	3.7619
8_137873833_A_T	rs10216670	8	137873833	A	T	0.0036	1.00402	0.984252	1.02354	0.212	6	rs10216670	0.7145	8	137873833	A	T	0.788	0.996	0.977	1.016	-0.0036	0.0099	85934	401577	8	137873833	8	137873833	*	rs10216670	W	138886076	rs10216670	A	T	0.7828	0.0081	0.0021	0.00014	692170	138886076	137873833	8	137873833	8	137873833	*	W	0.363636	3.85714
8_137875153_T_C	rs17689035	8	137875153	T	C	0.0035	1.00301	0.984252	1.02354	0.212	11	rs17689035	0.7245	8	137875153	T	C	0.788	0.997	0.977	1.016	-0.0035	0.0099	85934	401577	8	137875153	8	137875153	*	rs17689035	Y	138887396	rs17689035	T	C	0.7828	0.0081	0.0021	0.00015	692149	138887396	137875153	8	137875153	8	137875153	*	Y	0.353535	3.85714
8_137878496_T_C	rs10089020	8	137878496	T	C	0.0033	1.00301	0.984252	1.02249	0.2119	11	rs10089020	0.7371	8	137878496	T	C	0.7881	0.997	0.978	1.016	-0.0033	0.0099	85934	401577	8	137878496	8	137878496	*	rs10089020	Y	138890739	rs10089020	T	C	0.7828	0.008	0.0021	0.00016	691825	138890739	137878496	8	137878496	8	137878496	*	Y	0.333333	3.80952
8_137879562_A_G	rs13258290	8	137879562	A	G	0.005	1.00503	0.985222	1.02459	0.202	11	rs13258290	0.6193	8	137879562	A	G	0.798	0.995	0.976	1.015	-0.005	0.0101	85934	401577	8	137879562	8	137879562	*	rs13258290	R	138891805	rs13258290	A	G	0.793	0.0075	0.002	0.00023	794541	138891805	137879562	8	137879562	8	137879562	*	R	0.49505	3.75
8_137885287_C_A	rs10081559	8	137885287	C	A	0.0028	1.003	0.983	1.023	0.2016	10	rs10081559	0.7808	8	137885287	A	C	0.2016	1.003	0.983	1.023	0.0028	0.0101	85934	401577	8	137885287	8	137885287	*	rs10081559	M	138897530	rs10081559	A	C	0.207	-0.0077	0.0022	0.00037	690419	138897530	137885287	8	137885287	8	137885287	*	M	0.277228	-3.5
8_137889156_T_C	rs6988607	8	137889156	T	C	0.0039	1.00402	0.984252	1.02354	0.2044	11	rs6988607	0.6994	8	137889156	T	C	0.7956	0.996	0.977	1.016	-0.0039	0.0101	85934	401577	8	137889156	8	137889156	*	rs6988607	Y	138901399	rs6988607	T	C	0.7919	0.0077	0.0022	0.00033	690394	138901399	137889156	8	137889156	8	137889156	*	Y	0.386139	3.5
8_138259336_C_T	rs7816485	8	138259336	C	T	0.0219	1.022	1.002	1.042	0.223	10	rs7816485	0.02619	8	138259336	T	C	0.223	1.022	1.002	1.042	0.0219	0.0099	85934	401577	8	138259336	8	138259336	*	rs7816485	Y	139271579	rs7816485	T	C	0.2278	-0.0077	0.002	0.00015	687504	139271579	138259336	8	138259336	8	138259336	*	Y	2.21212	-3.85
8_138265113_T_A	rs7816995	8	138265113	T	A	0.0151	1.015	0.999	1.032	0.4268	5	rs7816995	0.0707	8	138265113	A	T	0.4268	1.015	0.999	1.032	0.0151	0.0083	85934	401577	8	138265113	8	138265113	*	rs7816995	W	139277356	rs7816995	A	T	0.4269	-0.0064	0.0018	0.00036	684983	139277356	138265113	8	138265113	8	138265113	*	W	1.81928	-3.55556
8_138272830_G_A	rs16908737	8	138272830	G	A	0.0157	1.016	0.998	1.034	0.3178	10	rs16908737	0.07695	8	138272830	A	G	0.3178	1.016	0.998	1.034	0.0157	0.0089	85934	401577	8	138272830	8	138272830	*	rs16908737	R	139285073	rs16908737	A	G	0.3113	-0.0071	0.0019	0.00014	684650	139285073	138272830	8	138272830	8	138272830	*	R	1.76404	-3.73684
8_140036525_T_C	rs7011932	8	140036525	T	C	0.0136	1.0142	0.995025	1.03306	0.7555	11	rs7011932	0.1529	8	140036525	T	C	0.2445	0.986	0.968	1.005	-0.0136	0.0095	85934	401577	8	140036525	8	140036525	*	rs7011932	Y	141046622	rs7011932	T	C	0.2568	-0.0079	0.002	6.3e-05	687827	141046622	140036525	8	140036525	8	140036525	*	Y	1.43158	-3.95
8_140039013_G_C	rs10081453	8	140039013	G	C	0.0118	1.012	0.993	1.031	0.748	5	rs10081453	0.2108	8	140039013	C	G	0.748	1.012	0.993	1.031	0.0118	0.0094	85934	401577	8	140039013	8	140039013	*	rs10081453	S	141049110	rs10081453	C	G	0.7385	0.0073	0.002	0.00019	690812	141049110	140039013	8	140039013	8	140039013	*	S	1.25532	3.65
8_140043571_T_C	rs7840467	8	140043571	T	C	0.0138	1.0142	0.995025	1.03306	0.7497	11	rs7840467	0.1432	8	140043571	T	C	0.2503	0.986	0.968	1.005	-0.0138	0.0094	85934	401577	8	140043571	8	140043571	*	rs7840467	Y	141053668	rs7840467	T	C	0.2613	-0.0074	0.002	0.00017	692206	141053668	140043571	8	140043571	8	140043571	*	Y	1.46809	-3.7
8_140044486_A_G	rs10101071	8	140044486	A	G	0.0128	1.01317	0.994036	1.03199	0.7504	11	rs10101071	0.1743	8	140044486	A	G	0.2496	0.987	0.969	1.006	-0.0128	0.0094	85934	401577	8	140044486	8	140044486	*	rs10101071	R	141054583	rs10101071	A	G	0.2612	-0.0075	0.002	0.00013	692441	141054583	140044486	8	140044486	8	140044486	*	R	1.3617	-3.75
8_140047286_T_G	rs4633040	8	140047286	T	G	0.0156	1.01523	0.997009	1.03413	0.7491	11	rs4633040	0.09892	8	140047286	T	G	0.2509	0.985	0.967	1.003	-0.0156	0.0094	85934	401577	8	140047286	8	140047286	*	rs4633040	K	141057383	rs4633040	T	G	0.2613	-0.0073	0.002	0.0002	691249	141057383	140047286	8	140047286	8	140047286	*	K	1.65957	-3.65
8_140049317_T_G	rs7843613	8	140049317	T	G	0.0147	1.01523	0.996016	1.03413	0.7509	11	rs7843613	0.1174	8	140049317	T	G	0.2491	0.985	0.967	1.004	-0.0147	0.0094	85934	401577	8	140049317	8	140049317	*	rs7843613	K	141059415	rs7843613	T	G	0.2616	-0.0078	0.002	7.6e-05	690768	141059415	140049317	8	140049317	8	140049317	*	K	1.56383	-3.9
8_140173601_C_T	rs11166960	8	140173601	C	T	0.0068	1.007	0.986	1.029	0.824	10	rs11166960	0.5337	8	140173601	T	C	0.824	1.007	0.986	1.029	0.0068	0.0109	85934	401577	8	140173601	8	140173601	*	rs11166960	Y	141183700	rs11166960	T	C	0.8389	-0.0084	0.0023	0.00034	692578	141183700	140173601	8	140173601	8	140173601	*	Y	0.623853	-3.65217
8_140173901_T_C	rs12682134	8	140173901	T	C	0.0221	1.02249	1.00604	1.03842	0.4398	11	rs12682134	0.00729	8	140173901	T	C	0.5602	0.978	0.963	0.994	-0.0221	0.0082	85934	401577	8	140173901	8	140173901	*	rs12682134	Y	141184000	rs12682134	T	C	0.5518	0.007	0.0017	2.6e-05	782367	141184000	140173901	8	140173901	8	140173901	*	Y	2.69512	4.11765
8_140185019_G_A	rs4236869	8	140185019	G	A	0.0245	1.025	1.008	1.041	0.5565	10	rs4236869	0.002891	8	140185019	A	G	0.5565	1.025	1.008	1.041	0.0245	0.0082	85934	401577	8	140185019	8	140185019	*	rs4236869	R	141195118	rs4236869	A	G	0.5567	-0.0061	0.0016	0.00022	794533	141195118	140185019	8	140185019	8	140185019	*	R	2.9878	-3.8125
8_140188530_T_C	rs11776464	8	140188530	T	C	0.0202	1.02041	1.00402	1.03627	0.4745	11	rs11776464	0.01319	8	140188530	T	C	0.5255	0.98	0.965	0.996	-0.0202	0.0081	85934	401577	8	140188530	8	140188530	*	rs11776464	Y	141198629	rs11776464	T	C	0.5178	0.007	0.0017	4.8e-05	681540	141198629	140188530	8	140188530	8	140188530	*	Y	2.49383	4.11765
8_140191567_G_A	rs7828454	8	140191567	G	A	0.0074	1.007	0.99	1.025	0.6856	10	rs7828454	0.4064	8	140191567	A	G	0.6856	1.007	0.99	1.025	0.0074	0.0089	85934	401577	8	140191567	8	140191567	*	rs7828454	R	141201666	rs7828454	A	G	0.7088	-0.0069	0.002	0.00037	677178	141201666	140191567	8	140191567	8	140191567	*	R	0.831461	-3.45
8_141360241_C_T	rs3934583	8	141360241	C	T	-0.0141	0.986	0.96	1.012	0.1045	10	rs3934583	0.2938	8	141360241	T	C	0.1045	0.986	0.96	1.012	-0.0141	0.0134	85665	400902	8	141360241	8	141360241	*	rs3934583	Y	142370341	rs3934583	T	C	0.1007	0.0113	0.0029	0.0001	671206	142370341	141360241	8	141360241	8	141360241	*	Y	-1.05224	3.89655
8_141360435_A_G	rs7846265	8	141360435	A	G	-0.0161	0.984252	0.958773	1.0101	0.1083	11	rs7846265	0.2245	8	141360435	A	G	0.8917	1.016	0.99	1.043	0.0161	0.0132	85665	400902	8	141360435	8	141360435	*	rs7846265	R	142370535	rs7846265	A	G	0.897	-0.0107	0.0029	0.00021	671001	142370535	141360435	8	141360435	8	141360435	*	R	-1.2197	-3.68966
8_141609467_A_G	rs307418	8	141609467	A	G	0.0035	1.00301	0.987167	1.02041	0.3899	11	rs307418	0.6785	8	141609467	A	G	0.6101	0.997	0.98	1.013	-0.0035	0.0085	85665	400902	8	141609467	8	141609467	*	rs307418	R	142619567	rs307418	A	G	0.5937	0.0065	0.0018	0.00022	674696	142619567	141609467	8	141609467	8	141609467	*	R	0.411765	3.61111
8_141614753_G_C	rs693563	8	141614753	G	C	0.0028	1.003	0.986	1.02	0.3873	5	rs693563	0.7405	8	141614753	C	G	0.3873	1.003	0.986	1.02	0.0028	0.0085	85665	400902	8	141614753	8	141614753	*	rs693563	S	142624853	rs693563	C	G	0.4022	-0.0064	0.0018	0.00037	678381	142624853	141614753	8	141614753	8	141614753	*	S	0.329412	-3.55556
8_141619849_A_G	rs7357604	8	141619849	A	G	-0.0053	0.995025	0.978474	1.01112	0.3861	11	rs7357604	0.5285	8	141619849	A	G	0.6139	1.005	0.989	1.022	0.0053	0.0084	85934	401577	8	141619849	8	141619849	*	rs7357604	R	142629949	rs7357604	A	G	0.6023	-0.0105	0.0018	2.1e-09	690019	142629949	141619849	8	141619849	8	141619849	*	R	-0.630952	-5.83333
8_141620682_T_A	rs903959	8	141620682	T	A	-0.0053	0.995	0.978	1.011	0.3862	5	rs903959	0.5266	8	141620682	A	T	0.3862	0.995	0.978	1.011	-0.0053	0.0084	85934	401577	8	141620682	8	141620682	*	rs903959	W	142630782	rs903959	A	T	0.3965	0.0106	0.0018	1.6e-09	689895	142630782	141620682	8	141620682	8	141620682	*	W	-0.630952	5.88889
8_141622825_G_A	rs12544035	8	141622825	G	A	-0.0166	0.984	0.965	1.003	0.2212	10	rs12544035	0.09364	8	141622825	A	G	0.2212	0.984	0.965	1.003	-0.0166	0.0099	85934	401577	8	141622825	8	141622825	*	rs12544035	R	142632925	rs12544035	A	G	0.2146	0.0103	0.0021	9.7e-07	689156	142632925	141622825	8	141622825	8	141622825	*	R	-1.67677	4.90476
8_141623349_G_C	rs4907368	8	141623349	G	C	-0.0003	1	0.983	1.016	0.3852	5	rs4907368	0.9739	8	141623349	C	G	0.3852	1	0.983	1.016	-0.0003	0.0084	85665	400902	8	141623349	8	141623349	*	rs4907368	S	142633449	rs4907368	C	G	0.4042	-0.0063	0.0018	0.00036	690552	142633449	141623349	8	141623349	8	141623349	*	S	-0.0357143	-3.5
8_141623530_C_T	rs12549680	8	141623530	C	T	-0.0037	0.996	0.98	1.013	0.3793	10	rs12549680	0.661	8	141623530	T	C	0.3793	0.996	0.98	1.013	-0.0037	0.0085	85934	401577	8	141623530	8	141623530	*	rs12549680	Y	142633630	rs12549680	T	C	0.3907	0.0101	0.0018	1.5e-08	689497	142633630	141623530	8	141623530	8	141623530	*	Y	-0.435294	5.61111
8_141623985_C_T	rs13274630	8	141623985	C	T	-0.0007	0.999	0.983	1.016	0.3866	10	rs13274630	0.936	8	141623985	T	C	0.3866	0.999	0.983	1.016	-0.0007	0.0084	85665	400902	8	141623985	8	141623985	*	rs13274630	Y	142634085	rs13274630	T	C	0.4048	-0.0063	0.0018	0.00036	683764	142634085	141623985	8	141623985	8	141623985	*	Y	-0.0833333	-3.5
8_141629557_G_A	rs7846428	8	141629557	G	A	-0.0019	0.998	0.982	1.015	0.3722	10	rs7846428	0.822	8	141629557	A	G	0.3722	0.998	0.982	1.015	-0.0019	0.0085	85934	401577	8	141629557	8	141629557	*	rs7846428	R	142639657	rs7846428	A	G	0.3851	0.0093	0.0018	1.6e-07	687770	142639657	141629557	8	141629557	8	141629557	*	R	-0.223529	5.16667
8_141636005_C_T	rs10088132	8	141636005	C	T	-0.0018	0.998	0.982	1.015	0.4396	10	rs10088132	0.8304	8	141636005	T	C	0.4396	0.998	0.982	1.015	-0.0018	0.0083	85934	401577	8	141636005	8	141636005	*	rs10088132	Y	142646105	rs10088132	T	C	0.4523	0.008	0.0017	5e-06	685223	142646105	141636005	8	141636005	8	141636005	*	Y	-0.216867	4.70588
8_141637588_G_A	rs11782215	8	141637588	G	A	-0.0011	0.999	0.982	1.016	0.3727	10	rs11782215	0.894	8	141637588	A	G	0.3727	0.999	0.982	1.016	-0.0011	0.0085	85934	401577	8	141637588	8	141637588	*	rs11782215	R	142647688	rs11782215	A	G	0.3846	0.0093	0.0018	1.9e-07	683507	142647688	141637588	8	141637588	8	141637588	*	R	-0.129412	5.16667
8_141638980_G_C	rs9693779	8	141638980	G	C	-0.0028	0.997	0.98	1.014	0.332	5	rs9693779	0.7451	8	141638980	C	G	0.332	0.997	0.98	1.014	-0.0028	0.0087	85934	401577	8	141638980	8	141638980	*	rs9693779	B	142649080	rs9693779	C	G	0.3511	0.0085	0.0018	3.5e-06	684004	142649080	141638980	8	141638980	8	141638980	*	B	-0.321839	4.72222
8_141642460_T_A	rs903961	8	141642460	T	A	-0.0028	0.997	0.981	1.014	0.3547	5	rs903961	0.7383	8	141642460	A	T	0.3547	0.997	0.981	1.014	-0.0028	0.0085	85934	401577	8	141642460	8	141642460	*	rs903961	W	142652560	rs903961	A	T	0.3738	0.008	0.0018	8.8e-06	687017	142652560	141642460	8	141642460	8	141642460	*	W	-0.329412	4.44444
8_141643748_C_T	rs4382507	8	141643748	C	T	-0.0025	0.998	0.981	1.014	0.3542	10	rs4382507	0.7656	8	141643748	T	C	0.3542	0.998	0.981	1.014	-0.0025	0.0085	85934	401577	8	141643748	8	141643748	*	rs4382507	Y	142653848	rs4382507	T	C	0.3736	0.0078	0.0018	1.3e-05	688961	142653848	141643748	8	141643748	8	141643748	*	Y	-0.294118	4.33333
8_141644491_G_A	rs6994100	8	141644491	G	A	-0.0028	0.997	0.981	1.014	0.3563	10	rs6994100	0.738	8	141644491	A	G	0.3563	0.997	0.981	1.014	-0.0028	0.0085	85934	401577	8	141644491	8	141644491	*	rs6994100	R	142654591	rs6994100	A	G	0.3737	0.0079	0.0018	1e-05	689667	142654591	141644491	8	141644491	8	141644491	*	R	-0.329412	4.38889
8_141646536_C_T	rs7006068	8	141646536	C	T	0.0022	1.002	0.986	1.019	0.6237	10	rs7006068	0.7922	8	141646536	T	C	0.6237	1.002	0.986	1.019	0.0022	0.0084	85665	400902	8	141646536	8	141646536	*	rs7006068	Y	142656636	rs7006068	T	C	0.616	-0.0073	0.0018	4.3e-05	686436	142656636	141646536	8	141646536	8	141646536	*	Y	0.261905	-4.05556
8_141651356_T_C	rs10088430	8	141651356	T	C	0.0026	1.00301	0.986193	1.01937	0.626	11	rs10088430	0.7584	8	141651356	T	C	0.374	0.997	0.981	1.014	-0.0026	0.0085	85665	400902	8	141651356	8	141651356	*	rs10088430	Y	142661456	rs10088430	T	C	0.3825	0.0066	0.0018	0.00027	681261	142661456	141651356	8	141651356	8	141651356	*	Y	0.305882	3.66667
8_141657166_C_T	rs2379251	8	141657166	C	T	0.0049	1.005	0.986	1.025	0.7701	10	rs2379251	0.6233	8	141657166	T	C	0.7701	1.005	0.986	1.025	0.0049	0.0099	85665	400902	8	141657166	8	141657166	*	rs2379251	Y	142667266	rs2379251	T	C	0.7768	-0.0084	0.0024	0.0004	603450	142667266	141657166	8	141657166	8	141657166	*	Y	0.494949	-3.5
8_142047413_G_A	rs7843263	8	142047413	G	A	-0.0129	0.987	0.971	1.004	0.4662	10	rs7843263	0.126	8	142047413	A	G	0.4662	0.987	0.971	1.004	-0.0129	0.0084	85569	395471	8	142047413	8	142047413	*	rs7843263	R	143128774	rs7843263	A	G	0.486	-0.0072	0.0017	3.1e-05	692469	143128774	142047413	8	142047413	8	142047413	*	R	-1.53571	-4.23529
8_142047483_T_A	rs7833590	8	142047483	T	A	-0.0124	0.988	0.972	1.004	0.4671	5	rs7833590	0.1406	8	142047483	A	T	0.4671	0.988	0.972	1.004	-0.0124	0.0084	85569	395471	8	142047483	8	142047483	*	rs7833590	W	143128844	rs7833590	A	T	0.481	-0.0074	0.0017	2.1e-05	691131	143128844	142047483	8	142047483	8	142047483	*	W	-1.47619	-4.35294
8_142048085_A_G	rs750520	8	142048085	A	G	-0.0129	0.987167	0.970874	1.00402	0.4655	11	rs750520	0.1298	8	142048085	A	G	0.5345	1.013	0.996	1.03	0.0129	0.0085	85569	395471	8	142048085	8	142048085	*	rs750520	R	143129446	rs750520	A	G	0.5142	0.0074	0.0017	2.5e-05	691001	143129446	142048085	8	142048085	8	142048085	*	R	-1.51765	4.35294
8_142049218_T_C	rs4917229	8	142049218	T	C	-0.012	0.988142	0.971817	1.00503	0.4668	11	rs4917229	0.1568	8	142049218	T	C	0.5332	1.012	0.995	1.029	0.012	0.0085	85569	395471	8	142049218	8	142049218	*	rs4917229	Y	143130579	rs4917229	T	C	0.513	0.0073	0.0017	2.4e-05	690642	143130579	142049218	8	142049218	8	142049218	*	Y	-1.41176	4.29412
8_142052051_A_G	rs10111972	8	142052051	A	G	-0.0124	0.988142	0.971817	1.00402	0.4574	11	rs10111972	0.1471	8	142052051	A	G	0.5426	1.012	0.996	1.029	0.0124	0.0085	85569	395471	8	142052051	8	142052051	*	rs10111972	R	143133412	rs10111972	A	G	0.5249	0.0081	0.0018	4.2e-06	689441	143133412	142052051	8	142052051	8	142052051	*	R	-1.45882	4.5
8_142054621_C_T	rs10106206	8	142054621	C	T	0.004	1.004	0.987	1.021	0.3739	10	rs10106206	0.6448	8	142054621	T	C	0.3739	1.004	0.987	1.021	0.004	0.0088	85569	395471	8	142054621	8	142054621	*	rs10106206	Y	143135982	rs10106206	T	C	0.3723	0.0069	0.0018	0.00018	677794	143135982	142054621	8	142054621	8	142054621	*	Y	0.454545	3.83333
8_142054753_G_A	rs7817581	8	142054753	G	A	-0.0055	0.995	0.977	1.013	0.3168	10	rs7817581	0.549	8	142054753	A	G	0.3168	0.995	0.977	1.013	-0.0055	0.0092	85569	395471	8	142054753	8	142054753	*	rs7817581	R	143136114	rs7817581	A	G	0.3352	-0.0089	0.0019	2.8e-06	674888	143136114	142054753	8	142054753	8	142054753	*	R	-0.597826	-4.68421
8_142170823_T_C	rs11776418	8	142170823	T	C	-0.0172	0.983284	0.966184	1	0.6662	11	rs11776418	0.05647	8	142170823	T	C	0.3338	1.017	1	1.035	0.0172	0.009	85569	395471	8	142170823	8	142170823	*	rs11776418	Y	143252184	rs11776418	T	C	0.3357	-0.0084	0.0019	9.1e-06	652205	143252184	142170823	8	142170823	8	142170823	*	Y	-1.91111	-4.42105
8_142175334_G_C	rs7831744	8	142175334	G	C	-0.0134	0.987	0.97	1.003	0.5702	5	rs7831744	0.1184	8	142175334	C	G	0.5702	0.987	0.97	1.003	-0.0134	0.0086	85569	395471	8	142175334	8	142175334	*	rs7831744	B	143256695	rs7831744	C	G	0.5712	0.0084	0.0018	5.6e-06	640573	143256695	142175334	8	142175334	8	142175334	*	B	-1.55814	4.66667
8_142214814_A_G	rs7841818	8	142214814	A	G	-0.02	0.980392	0.951475	1.0101	0.9169	11	rs7841818	0.1909	8	142214814	A	G	0.0831	1.02	0.99	1.051	0.02	0.0153	85569	395471	8	142214814	8	142214814	*	rs7841818	R	143296175	rs7841818	A	G	0.08261	-0.0114	0.0032	0.00035	690350	143296175	142214814	8	142214814	8	142214814	*	R	-1.30719	-3.5625
8_142216183_T_C	rs7460924	8	142216183	T	C	-0.0202	0.980392	0.951475	1.0101	0.9159	11	rs7460924	0.1832	8	142216183	T	C	0.0841	1.02	0.99	1.051	0.0202	0.0152	85569	395471	8	142216183	8	142216183	*	rs7460924	Y	143297544	rs7460924	T	C	0.08273	-0.0114	0.0032	0.00037	690872	143297544	142216183	8	142216183	8	142216183	*	Y	-1.32895	-3.5625
8_142216259_A_G	rs6583602	8	142216259	A	G	-0.0226	0.977517	0.948767	1.00705	0.9185	11	rs6583602	0.1371	8	142216259	A	G	0.0815	1.023	0.993	1.054	0.0226	0.0152	85569	395471	8	142216259	8	142216259	*	rs6583602	R	143297620	rs6583602	A	G	0.08378	-0.0118	0.0032	0.00021	690848	143297620	142216259	8	142216259	8	142216259	*	R	-1.48684	-3.6875
8_142218796_C_T	rs4327969	8	142218796	C	T	-0.0225	0.978	0.949	1.007	0.9184	10	rs4327969	0.1391	8	142218796	T	C	0.9184	0.978	0.949	1.007	-0.0225	0.0152	85569	395471	8	142218796	8	142218796	*	rs4327969	Y	143300157	rs4327969	T	C	0.91657	0.0115	0.0032	0.00028	691847	143300157	142218796	8	142218796	8	142218796	*	Y	-1.48026	3.59375
8_142218918_G_A	rs4072917	8	142218918	G	A	-0.0116	0.988	0.973	1.004	0.4568	10	rs4072917	0.1589	8	142218918	A	G	0.4568	0.988	0.973	1.004	-0.0116	0.0082	85934	401577	8	142218918	8	142218918	*	rs4072917	R	143300279	rs4072917	A	G	0.4694	0.0115	0.0018	6.9e-11	684720	143300279	142218918	8	142218918	8	142218918	*	R	-1.41463	6.38889
8_142219453_G_A	rs3935704	8	142219453	G	A	0.0083	1.008	0.992	1.025	0.4007	10	rs3935704	0.3205	8	142219453	A	G	0.4007	1.008	0.992	1.025	0.0083	0.0083	85934	401577	8	142219453	8	142219453	*	rs3935704	R	143300814	rs3935704	A	G	0.3948	-0.0079	0.0018	6.8e-06	692287	143300814	142219453	8	142219453	8	142219453	*	R	1	-4.38889
8_142220168_G_A	rs11167134	8	142220168	G	A	0.0077	1.008	0.991	1.024	0.4012	10	rs11167134	0.3511	8	142220168	A	G	0.4012	1.008	0.991	1.024	0.0077	0.0083	85934	401577	8	142220168	8	142220168	*	rs11167134	R	143301529	rs11167134	A	G	0.3944	-0.008	0.0018	6.3e-06	692546	143301529	142220168	8	142220168	8	142220168	*	R	0.927711	-4.44444
8_142220805_A_C	rs7463863	8	142220805	A	C	-0.0145	0.985222	0.969932	1.001	0.511	11	rs7463863	0.07515	8	142220805	A	C	0.489	1.015	0.999	1.031	0.0145	0.0081	85934	401577	8	142220805	8	142220805	*	rs7463863	M	143302166	rs7463863	A	C	0.4795	-0.0108	0.0017	3.7e-10	692172	143302166	142220805	8	142220805	8	142220805	*	M	-1.79012	-6.35294
8_142220858_T_A	rs4976969	8	142220858	T	A	-0.0223	0.978	0.949	1.008	0.9167	5	rs4976969	0.1423	8	142220858	A	T	0.9167	0.978	0.949	1.008	-0.0223	0.0152	85569	395471	8	142220858	8	142220858	*	rs4976969	W	143302219	rs4976969	A	T	0.91733	0.0111	0.0032	0.00046	692481	143302219	142220858	8	142220858	8	142220858	*	W	-1.46711	3.46875
8_142221219_C_A	rs6583604	8	142221219	C	A	-0.0139	0.986	0.97	1.002	0.5159	10	rs6583604	0.08777	8	142221219	A	C	0.5159	0.986	0.97	1.002	-0.0139	0.0082	85934	401577	8	142221219	8	142221219	*	rs6583604	M	143302580	rs6583604	A	C	0.5227	0.0111	0.0017	1.5e-10	692001	143302580	142221219	8	142221219	8	142221219	*	M	-1.69512	6.52941
8_142221528_T_C	rs11786405	8	142221528	T	C	0.0082	1.00806	0.992063	1.02459	0.4017	11	rs11786405	0.3226	8	142221528	T	C	0.5983	0.992	0.976	1.008	-0.0082	0.0083	85934	401577	8	142221528	8	142221528	*	rs11786405	Y	143302889	rs11786405	T	C	0.6061	0.008	0.0018	6.8e-06	691333	143302889	142221528	8	142221528	8	142221528	*	Y	0.987952	4.44444
8_142223871_C_T	rs7016042	8	142223871	C	T	-0.0221	0.978	0.95	1.008	0.9205	10	rs7016042	0.1446	8	142223871	T	C	0.9205	0.978	0.95	1.008	-0.0221	0.0151	85569	395471	8	142223871	8	142223871	*	rs7016042	Y	143305232	rs7016042	T	C	0.91686	0.0112	0.0032	0.00037	692449	143305232	142223871	8	142223871	8	142223871	*	Y	-1.46358	3.5
8_142224147_C_T	rs11167135	8	142224147	C	T	0.0078	1.008	0.992	1.024	0.3999	10	rs11167135	0.3466	8	142224147	T	C	0.3999	1.008	0.992	1.024	0.0078	0.0083	85934	401577	8	142224147	8	142224147	*	rs11167135	Y	143305508	rs11167135	T	C	0.3949	-0.0082	0.0018	5.5e-06	687710	143305508	142224147	8	142224147	8	142224147	*	Y	0.939759	-4.55556
8_142225591_G_A	rs11787519	8	142225591	G	A	0.0072	1.007	0.991	1.024	0.4008	10	rs11787519	0.385	8	142225591	A	G	0.4008	1.007	0.991	1.024	0.0072	0.0083	85934	401577	8	142225591	8	142225591	*	rs11787519	R	143306952	rs11787519	A	G	0.3932	-0.0082	0.0018	5.8e-06	688707	143306952	142225591	8	142225591	8	142225591	*	R	0.86747	-4.55556
8_142225742_A_G	rs11784523	8	142225742	A	G	-0.0221	0.978474	0.949668	1.00806	0.9169	11	rs11784523	0.1461	8	142225742	A	G	0.0831	1.022	0.992	1.053	0.0221	0.0152	85569	395471	8	142225742	8	142225742	*	rs11784523	R	143307103	rs11784523	A	G	0.0825	-0.0116	0.0032	0.00026	690109	143307103	142225742	8	142225742	8	142225742	*	R	-1.45395	-3.625
8_142226371_C_A	rs4976972	8	142226371	C	A	-0.0145	0.986	0.97	1.002	0.5106	10	rs4976972	0.07775	8	142226371	A	C	0.5106	0.986	0.97	1.002	-0.0145	0.0082	85934	401577	8	142226371	8	142226371	*	rs4976972	M	143307732	rs4976972	A	C	0.5208	0.0114	0.0018	1e-10	680406	143307732	142226371	8	142226371	8	142226371	*	M	-1.76829	6.33333
8_142228143_C_A	rs10098073	8	142228143	C	A	0.0028	1.003	0.987	1.019	0.4732	10	rs10098073	0.7324	8	142228143	A	C	0.4732	1.003	0.987	1.019	0.0028	0.0082	85934	401577	8	142228143	8	142228143	*	rs10098073	M	143309504	rs10098073	A	C	0.4754	-0.0073	0.0017	2.8e-05	681088	143309504	142228143	8	142228143	8	142228143	*	M	0.341463	-4.29412
8_142229454_G_A	rs11167136	8	142229454	G	A	-0.0127	0.987	0.972	1.003	0.4356	10	rs11167136	0.1233	8	142229454	A	G	0.4356	0.987	0.972	1.003	-0.0127	0.0082	85934	401577	8	142229454	8	142229454	*	rs11167136	R	143310815	rs11167136	A	G	0.4376	0.0108	0.0017	4e-10	691178	143310815	142229454	8	142229454	8	142229454	*	R	-1.54878	6.35294
8_142230292_G_A	rs4976976	8	142230292	G	A	0.0006	1.001	0.984	1.017	0.4016	10	rs4976976	0.9435	8	142230292	A	G	0.4016	1.001	0.984	1.017	0.0006	0.0083	85934	401577	8	142230292	8	142230292	*	rs4976976	R	143311653	rs4976976	A	G	0.4081	0.0086	0.0018	9.2e-07	689233	143311653	142230292	8	142230292	8	142230292	*	R	0.0722892	4.77778
8_142233159_G_C	rs4976979	8	142233159	G	C	-0.0114	0.989	0.973	1.005	0.4394	5	rs4976979	0.1642	8	142233159	C	G	0.4394	0.989	0.973	1.005	-0.0114	0.0082	85934	401577	8	142233159	8	142233159	*	rs4976979	S	143314520	rs4976979	C	G	0.4398	0.0109	0.0017	3.8e-10	686063	143314520	142233159	8	142233159	8	142233159	*	S	-1.39024	6.41176
