## Supplementary Tables for "Genomics link obesity and type 2 diabetes to Alzheimer’s disease to unveil novel biological insights": Table S2.xlsx (part 33 of 245)

### Sheet: AD1_BMI (continued)
Supplementary Table. Overlapped chromosome positions in build 38. AD1: pval threshold of 5e-8. BMI: pval threshold of 5e-4.
8_142233719_T_G	rs7465167	8	142233719	T	G	-0.0114	0.98912	0.972763	1.00503	0.441	11	rs7465167	0.1634	8	142233719	T	G	0.559	1.011	0.995	1.028	0.0114	0.0082	85934	401577	8	142233719	8	142233719	*	rs7465167	K	143315080	rs7465167	T	G	0.5593	-0.0108	0.0017	3.7e-10	692102	143315080	142233719	8	142233719	8	142233719	*	K	-1.39024	-6.35294
8_142233886_A_G	rs4325022	8	142233886	A	G	-0.0118	0.988142	0.972763	1.00402	0.4394	11	rs4325022	0.1494	8	142233886	A	G	0.5606	1.012	0.996	1.028	0.0118	0.0082	85934	401577	8	142233886	8	142233886	*	rs4325022	V	143315247	rs4325022	A	G	0.5598	-0.0109	0.0017	3.6e-10	691657	143315247	142233886	8	142233886	8	142233886	*	V	-1.43902	-6.41176
8_142236731_A_C	rs7828451	8	142236731	A	C	-0.0112	0.98912	0.972763	1.00503	0.4412	11	rs7828451	0.173	8	142236731	A	C	0.5588	1.011	0.995	1.028	0.0112	0.0082	85934	401577	8	142236731	8	142236731	*	rs7828451	M	143318092	rs7828451	A	C	0.5593	-0.0109	0.0017	3.4e-10	686230	143318092	142236731	8	142236731	8	142236731	*	M	-1.36585	-6.41176
8_142238109_C_T	rs7830520	8	142238109	C	T	-0.0263	0.974	0.953	0.996	0.1547	10	rs7830520	0.02042	8	142238109	T	C	0.1547	0.974	0.953	0.996	-0.0263	0.0114	85934	401577	8	142238109	8	142238109	*	rs7830520	Y	143319470	rs7830520	T	C	0.1608	0.0111	0.0024	3e-06	691598	143319470	142238109	8	142238109	8	142238109	*	Y	-2.30702	4.625
8_142241748_T_C	rs7822538	8	142241748	T	C	-0.0105	0.98912	0.97371	1.00604	0.4408	11	rs7822538	0.2006	8	142241748	T	C	0.5592	1.011	0.994	1.027	0.0105	0.0082	85934	401577	8	142241748	8	142241748	*	rs7822538	Y	143323109	rs7822538	T	C	0.559	-0.0107	0.0017	5.1e-10	692373	143323109	142241748	8	142241748	8	142241748	*	Y	-1.28049	-6.29412
8_142242486_A_G	rs7822799	8	142242486	A	G	-0.0106	0.98912	0.97371	1.00503	0.4402	11	rs7822799	0.1946	8	142242486	A	G	0.5598	1.011	0.995	1.027	0.0106	0.0082	85934	401577	8	142242486	8	142242486	*	rs7822799	R	143323847	rs7822799	A	G	0.5595	-0.0108	0.0017	4.5e-10	686399	143323847	142242486	8	142242486	8	142242486	*	R	-1.29268	-6.35294
8_142243038_T_C	rs6583607	8	142243038	T	C	-0.0114	0.98912	0.972763	1.00503	0.4394	11	rs6583607	0.1648	8	142243038	T	C	0.5606	1.011	0.995	1.028	0.0114	0.0082	85934	401577	8	142243038	8	142243038	*	rs6583607	Y	143324399	rs6583607	T	C	0.5598	-0.0107	0.0017	5e-10	692178	143324399	142243038	8	142243038	8	142243038	*	Y	-1.39024	-6.29412
8_142243106_G_A	rs6583608	8	142243106	G	A	-0.0116	0.988	0.973	1.004	0.4393	10	rs6583608	0.1588	8	142243106	A	G	0.4393	0.988	0.973	1.004	-0.0116	0.0082	85934	401577	8	142243106	8	142243106	*	rs6583608	R	143324467	rs6583608	A	G	0.4402	0.0108	0.0017	5.8e-10	686305	143324467	142243106	8	142243106	8	142243106	*	R	-1.41463	6.35294
8_142245041_G_A	rs8180914	8	142245041	G	A	-0.013	0.987	0.971	1.003	0.4372	10	rs8180914	0.1135	8	142245041	A	G	0.4372	0.987	0.971	1.003	-0.013	0.0082	85934	401577	8	142245041	8	142245041	*	rs8180914	R	143326402	rs8180914	A	G	0.4374	0.0106	0.0018	3.3e-09	637657	143326402	142245041	8	142245041	8	142245041	*	R	-1.58537	5.88889
8_142245460_A_G	rs4976983	8	142245460	A	G	-0.0121	0.988142	0.971817	1.00402	0.4393	11	rs4976983	0.1396	8	142245460	A	G	0.5607	1.012	0.996	1.029	0.0121	0.0082	85934	401577	8	142245460	8	142245460	*	rs4976983	R	143326821	rs4976983	A	G	0.5621	-0.0107	0.0017	6.5e-10	692007	143326821	142245460	8	142245460	8	142245460	*	R	-1.47561	-6.29412
8_142245910_G_A	rs4976985	8	142245910	G	A	-0.0131	0.987	0.971	1.003	0.4373	10	rs4976985	0.111	8	142245910	A	G	0.4373	0.987	0.971	1.003	-0.0131	0.0082	85934	401577	8	142245910	8	142245910	*	rs4976985	R	143327271	rs4976985	A	G	0.4374	0.0106	0.0017	7.4e-10	691913	143327271	142245910	8	142245910	8	142245910	*	R	-1.59756	6.23529
8_142249215_A_G	rs6583611	8	142249215	A	G	-0.0121	0.988142	0.971817	1.00402	0.4404	11	rs6583611	0.1394	8	142249215	A	G	0.5596	1.012	0.996	1.029	0.0121	0.0082	85934	401577	8	142249215	8	142249215	*	rs6583611	R	143330576	rs6583611	A	G	0.5618	-0.0103	0.0016	3.1e-10	790084	143330576	142249215	8	142249215	8	142249215	*	R	-1.47561	-6.4375
8_142254469_G_A	rs3935370	8	142254469	G	A	-0.0088	0.991	0.975	1.008	0.3827	10	rs3935370	0.2994	8	142254469	A	G	0.3827	0.991	0.975	1.008	-0.0088	0.0084	85934	401577	8	142254469	8	142254469	*	rs3935370	R	143335830	rs3935370	A	G	0.3827	0.0113	0.0018	3.7e-10	680173	143335830	142254469	8	142254469	8	142254469	*	R	-1.04762	6.27778
8_142258038_T_C	rs7465202	8	142258038	T	C	-0.0118	0.988142	0.972763	1.00402	0.4362	11	rs7465202	0.1535	8	142258038	T	C	0.5638	1.012	0.996	1.028	0.0118	0.0082	85934	401577	8	142258038	8	142258038	*	rs7465202	N	143339399	rs7465202	T	C	0.5663	-0.0108	0.0018	8e-10	679039	143339399	142258038	8	142258038	8	142258038	*	N	-1.43902	-6
8_142260493_T_C	rs10095785	8	142260493	T	C	-0.0139	0.986193	0.970874	1.002	0.4823	11	rs10095785	0.09147	8	142260493	T	C	0.5177	1.014	0.998	1.03	0.0139	0.0082	85934	401577	8	142260493	8	142260493	*	rs10095785	Y	143341854	rs10095785	T	C	0.5369	-0.011	0.0017	3.5e-10	679564	143341854	142260493	8	142260493	8	142260493	*	Y	-1.69512	-6.47059
8_142264116_A_T	rs12544947	8	142264116	A	T	-0.0233	0.976562	0.960615	0.994036	0.3348	6	rs12544947	0.006921	8	142264116	A	T	0.6652	1.024	1.006	1.041	0.0233	0.0086	85934	401577	8	142264116	8	142264116	*	rs12544947	W	143345477	rs12544947	A	T	0.6592	-0.0102	0.0018	2.5e-08	689841	143345477	142264116	8	142264116	8	142264116	*	W	-2.7093	-5.66667
8_142264524_G_A	rs12547214	8	142264524	G	A	-0.023	0.977	0.961	0.994	0.3349	10	rs12547214	0.007719	8	142264524	A	G	0.3349	0.977	0.961	0.994	-0.023	0.0086	85934	401577	8	142264524	8	142264524	*	rs12547214	R	143345885	rs12547214	A	G	0.3409	0.0101	0.0018	3.5e-08	690092	143345885	142264524	8	142264524	8	142264524	*	R	-2.67442	5.61111
8_142265882_G_A	rs6583612	8	142265882	G	A	-0.0331	0.967	0.947	0.989	0.1614	10	rs6583612	0.002828	8	142265882	A	G	0.1614	0.967	0.947	0.989	-0.0331	0.0111	85934	401577	8	142265882	8	142265882	*	rs6583612	R	143347243	rs6583612	A	G	0.1606	0.0098	0.0023	2.4e-05	692492	143347243	142265882	8	142265882	8	142265882	*	R	-2.98198	4.26087
8_142266561_C_T	rs4601464	8	142266561	C	T	-0.0155	0.985	0.969	1.001	0.4434	10	rs4601464	0.05954	8	142266561	T	C	0.4434	0.985	0.969	1.001	-0.0155	0.0082	85934	401577	8	142266561	8	142266561	*	rs4601464	Y	143347922	rs4601464	T	C	0.4383	0.0105	0.0017	1.9e-09	690286	143347922	142266561	8	142266561	8	142266561	*	Y	-1.89024	6.17647
8_142268836_A_C	rs4976986	8	142268836	A	C	-0.033	0.967118	0.94697	0.98912	0.1611	11	rs4976986	0.002996	8	142268836	A	C	0.8389	1.034	1.011	1.056	0.033	0.0111	85934	401577	8	142268836	8	142268836	*	rs4976986	M	143350197	rs4976986	A	C	0.8387	-0.01	0.0023	2e-05	685781	143350197	142268836	8	142268836	8	142268836	*	M	-2.97297	-4.34783
8_142269389_T_C	rs4976955	8	142269389	T	C	-0.0331	0.967118	0.94697	0.98912	0.161	11	rs4976955	0.002885	8	142269389	T	C	0.839	1.034	1.011	1.056	0.0331	0.0111	85934	401577	8	142269389	8	142269389	*	rs4976955	Y	143350750	rs4976955	T	C	0.8397	-0.0099	0.0023	2e-05	692001	143350750	142269389	8	142269389	8	142269389	*	Y	-2.98198	-4.30435
8_142276938_G_A	rs7825772	8	142276938	G	A	-0.0343	0.966	0.942	0.991	0.1165	10	rs7825772	0.007572	8	142276938	A	G	0.1165	0.966	0.942	0.991	-0.0343	0.0128	85934	401577	8	142276938	8	142276938	*	rs7825772	R	143358299	rs7825772	A	G	0.1089	0.0114	0.0027	2.1e-05	688066	143358299	142276938	8	142276938	8	142276938	*	R	-2.67969	4.22222
8_142281676_A_G	rs10086550	8	142281676	A	G	-0.0156	0.984252	0.96432	1.00503	0.1858	11	rs10086550	0.1363	8	142281676	A	G	0.8142	1.016	0.995	1.037	0.0156	0.0105	85934	401577	8	142281676	8	142281676	*	rs10086550	R	143363037	rs10086550	A	G	0.8219	-0.0108	0.0022	1e-06	690031	143363037	142281676	8	142281676	8	142281676	*	R	-1.48571	-4.90909
8_142289562_A_T	rs7814166	8	142289562	A	T	0.0002	1	0.984252	1.01729	0.6135	6	rs7814166	0.9827	8	142289562	A	T	0.3865	1	0.983	1.016	-0.0002	0.0084	85934	401577	8	142289562	8	142289562	*	rs7814166	W	143370923	rs7814166	A	T	0.3821	-0.0066	0.0018	0.00023	689297	143370923	142289562	8	142289562	8	142289562	*	W	0.0238095	-3.66667
8_142291723_C_G	rs7817381	8	142291723	C	G	-0.0158	0.984252	0.96432	1.00503	0.183	6	rs7817381	0.1347	8	142291723	C	G	0.817	1.016	0.995	1.037	0.0158	0.0106	85934	401577	8	142291723	8	142291723	*	rs7817381	S	143373084	rs7817381	C	G	0.8252	-0.0104	0.0023	4.4e-06	683533	143373084	142291723	8	142291723	8	142291723	*	S	-1.49057	-4.52174
8_142292900_A_G	rs4325021	8	142292900	A	G	-0.0158	0.984252	0.96432	1.00503	0.1831	11	rs4325021	0.1342	8	142292900	A	G	0.8169	1.016	0.995	1.037	0.0158	0.0106	85934	401577	8	142292900	8	142292900	*	rs4325021	R	143374261	rs4325021	A	G	0.8251	-0.0107	0.0022	1.6e-06	689809	143374261	142292900	8	142292900	8	142292900	*	R	-1.49057	-4.86364
8_142295441_T_C	rs7832163	8	142295441	T	C	-0.0109	0.98912	0.97371	1.00503	0.422	11	rs7832163	0.1848	8	142295441	T	C	0.578	1.011	0.995	1.027	0.0109	0.0082	85934	401577	8	142295441	8	142295441	*	rs7832163	Y	143376802	rs7832163	T	C	0.5802	-0.0101	0.0017	5.8e-09	690366	143376802	142295441	8	142295441	8	142295441	*	Y	-1.32927	-5.94118
8_142297508_C_T	rs4350094	8	142297508	C	T	-0.0107	0.989	0.974	1.005	0.4651	10	rs4350094	0.1911	8	142297508	T	C	0.4651	0.989	0.974	1.005	-0.0107	0.0082	85934	401577	8	142297508	8	142297508	*	rs4350094	Y	143378869	rs4350094	T	C	0.4627	0.01	0.0017	7.2e-09	690040	143378869	142297508	8	142297508	8	142297508	*	Y	-1.30488	5.88235
8_142297735_T_C	rs12682233	8	142297735	T	C	-0.016	0.984252	0.96432	1.00503	0.1833	11	rs12682233	0.129	8	142297735	T	C	0.8167	1.016	0.995	1.037	0.016	0.0106	85934	401577	8	142297735	8	142297735	*	rs12682233	Y	143379096	rs12682233	T	C	0.8252	-0.0105	0.0022	2.1e-06	690409	143379096	142297735	8	142297735	8	142297735	*	Y	-1.50943	-4.77273
8_142299602_T_C	rs7817330	8	142299602	T	C	-0.016	0.984252	0.96432	1.00402	0.1925	11	rs7817330	0.1223	8	142299602	T	C	0.8075	1.016	0.996	1.037	0.016	0.0103	85934	401577	8	142299602	8	142299602	*	rs7817330	Y	143380963	rs7817330	T	C	0.8132	-0.011	0.0022	4.9e-07	690572	143380963	142299602	8	142299602	8	142299602	*	Y	-1.5534	-5
8_142300449_T_C	rs7822013	8	142300449	T	C	-0.0107	0.98912	0.97371	1.00503	0.4339	11	rs7822013	0.1933	8	142300449	T	C	0.5661	1.011	0.995	1.027	0.0107	0.0082	85934	401577	8	142300449	8	142300449	*	rs7822013	Y	143381810	rs7822013	T	C	0.5675	-0.0107	0.0017	6e-10	690091	143381810	142300449	8	142300449	8	142300449	*	Y	-1.30488	-6.29412
8_142302333_A_G	rs10099330	8	142302333	A	G	-0.0096	0.990099	0.974659	1.00604	0.4432	11	rs10099330	0.2427	8	142302333	A	G	0.5568	1.01	0.994	1.026	0.0096	0.0082	85934	401577	8	142302333	8	142302333	*	rs10099330	R	143383694	rs10099330	A	G	0.5564	-0.0112	0.0017	1.4e-10	684190	143383694	142302333	8	142302333	8	142302333	*	R	-1.17073	-6.58824
8_142302791_A_G	rs10099967	8	142302791	A	G	-0.0163	0.984252	0.963391	1.00402	0.1832	11	rs10099967	0.1227	8	142302791	A	G	0.8168	1.016	0.996	1.038	0.0163	0.0105	85934	401577	8	142302791	8	142302791	*	rs10099967	R	143384152	rs10099967	A	G	0.8252	-0.0106	0.0022	1.8e-06	690561	143384152	142302791	8	142302791	8	142302791	*	R	-1.55238	-4.81818
8_142302953_A_G	rs10102944	8	142302953	A	G	-0.0095	0.990099	0.974659	1.00604	0.4669	11	rs10102944	0.2451	8	142302953	A	G	0.5331	1.01	0.994	1.026	0.0095	0.0081	85934	401577	8	142302953	8	142302953	*	rs10102944	R	143384314	rs10102944	A	G	0.5353	-0.0107	0.0017	6.3e-10	689908	143384314	142302953	8	142302953	8	142302953	*	R	-1.17284	-6.29412
8_142304436_C_T	rs7830524	8	142304436	C	T	-0.0198	0.98	0.96	1.001	0.1752	10	rs7830524	0.0656	8	142304436	T	C	0.1752	0.98	0.96	1.001	-0.0198	0.0107	85934	401577	8	142304436	8	142304436	*	rs7830524	Y	143385797	rs7830524	T	C	0.1689	0.0103	0.0023	5.5e-06	690163	143385797	142304436	8	142304436	8	142304436	*	Y	-1.85047	4.47826
8_142306889_C_T	rs4581170	8	142306889	C	T	0.0089	1.009	0.99	1.028	0.7614	10	rs4581170	0.3578	8	142306889	T	C	0.7614	1.009	0.99	1.028	0.0089	0.0097	85934	401577	8	142306889	8	142306889	*	rs4581170	Y	143388250	rs4581170	T	C	0.7793	-0.0075	0.0021	0.00036	678314	143388250	142306889	8	142306889	8	142306889	*	Y	0.917526	-3.57143
8_142306929_T_C	rs4454410	8	142306929	T	C	-0.01	0.990099	0.974659	1.00604	0.4587	11	rs4454410	0.2262	8	142306929	T	C	0.5413	1.01	0.994	1.026	0.01	0.0082	85934	401577	8	142306929	8	142306929	*	rs4454410	Y	143388290	rs4454410	T	C	0.5418	-0.0104	0.0018	3.6e-09	677128	143388290	142306929	8	142306929	8	142306929	*	Y	-1.21951	-5.77778
8_142307352_G_A	rs4075366	8	142307352	G	A	-0.0144	0.986	0.966	1.006	0.2002	10	rs4075366	0.1587	8	142307352	A	G	0.2002	0.986	0.966	1.006	-0.0144	0.0102	85934	401577	8	142307352	8	142307352	*	rs4075366	R	143388713	rs4075366	A	G	0.1885	0.0087	0.0022	9e-05	685513	143388713	142307352	8	142307352	8	142307352	*	R	-1.41176	3.95455
8_142308160_A_G	rs11988550	8	142308160	A	G	-0.0097	0.990099	0.974659	1.00604	0.4669	11	rs11988550	0.2347	8	142308160	A	G	0.5331	1.01	0.994	1.026	0.0097	0.0081	85934	401577	8	142308160	8	142308160	*	rs11988550	R	143389521	rs11988550	A	G	0.5373	-0.0099	0.0017	1.2e-08	688438	143389521	142308160	8	142308160	8	142308160	*	R	-1.19753	-5.82353
8_142309199_T_C	rs12717833	8	142309199	T	C	-0.0191	0.981354	0.960615	1.002	0.1731	11	rs12717833	0.07666	8	142309199	T	C	0.8269	1.019	0.998	1.041	0.0191	0.0108	85934	401577	8	142309199	8	142309199	*	rs12717833	Y	143390560	rs12717833	T	C	0.8322	-0.0091	0.0023	7.5e-05	688573	143390560	142309199	8	142309199	8	142309199	*	Y	-1.76852	-3.95652
8_142312344_A_G	rs12679140	8	142312344	A	G	-0.0192	0.981354	0.960615	1.002	0.1683	11	rs12679140	0.07832	8	142312344	A	G	0.8317	1.019	0.998	1.041	0.0192	0.0109	85934	401577	8	142312344	8	142312344	*	rs12679140	R	143393705	rs12679140	A	G	0.8414	-0.0098	0.0023	2.1e-05	691771	143393705	142312344	8	142312344	8	142312344	*	R	-1.76147	-4.26087
8_142312847_A_G	rs11167137	8	142312847	A	G	-0.0111	0.98912	0.97371	1.00503	0.4598	11	rs11167137	0.1732	8	142312847	A	G	0.5402	1.011	0.995	1.027	0.0111	0.0081	85934	401577	8	142312847	8	142312847	*	rs11167137	R	143394208	rs11167137	A	G	0.5482	-0.0092	0.0017	1.2e-07	692161	143394208	142312847	8	142312847	8	142312847	*	R	-1.37037	-5.41176
8_142312922_T_C	rs11167138	8	142312922	T	C	-0.0102	0.990099	0.974659	1.00604	0.4669	11	rs11167138	0.2098	8	142312922	T	C	0.5331	1.01	0.994	1.026	0.0102	0.0081	85934	401577	8	142312922	8	142312922	*	rs11167138	B	143394283	rs11167138	T	C	0.5377	-0.0099	0.0017	1.1e-08	691775	143394283	142312922	8	142312922	8	142312922	*	B	-1.25926	-5.82353
8_142313135_T_C	rs4325020	8	142313135	T	C	-0.0099	0.990099	0.974659	1.00604	0.4436	11	rs4325020	0.2275	8	142313135	T	C	0.5564	1.01	0.994	1.026	0.0099	0.0082	85934	401577	8	142313135	8	142313135	*	rs4325020	Y	143394496	rs4325020	T	C	0.5587	-0.0105	0.0017	1.7e-09	691447	143394496	142313135	8	142313135	8	142313135	*	Y	-1.20732	-6.17647
8_142316894_T_C	rs13261479	8	142316894	T	C	-0.0197	0.980392	0.959693	1.002	0.1683	11	rs13261479	0.07206	8	142316894	T	C	0.8317	1.02	0.998	1.042	0.0197	0.0109	85934	401577	8	142316894	8	142316894	*	rs13261479	Y	143398255	rs13261479	T	C	0.8397	-0.0102	0.0023	9.8e-06	689689	143398255	142316894	8	142316894	8	142316894	*	Y	-1.80734	-4.43478
8_142318391_T_C	rs4514123	8	142318391	T	C	-0.0166	0.983284	0.96432	1.00301	0.2044	11	rs4514123	0.1038	8	142318391	T	C	0.7956	1.017	0.997	1.037	0.0166	0.0102	85934	401577	8	142318391	8	142318391	*	rs4514123	B	143399752	rs4514123	T	C	0.8099	-0.0084	0.0022	0.00012	688033	143399752	142318391	8	142318391	8	142318391	*	B	-1.62745	-3.81818
8_142319879_G_C	rs7009759	8	142319879	G	C	-0.0146	0.986	0.966	1.005	0.2107	5	rs7009759	0.145	8	142319879	C	G	0.2107	0.986	0.966	1.005	-0.0146	0.01	85934	401577	8	142319879	8	142319879	*	rs7009759	S	143401240	rs7009759	C	G	0.1981	0.0085	0.0022	8.5e-05	691162	143401240	142319879	8	142319879	8	142319879	*	S	-1.46	3.86364
8_142321221_A_G	rs10104625	8	142321221	A	G	-0.0186	0.981354	0.960615	1.00301	0.1679	11	rs10104625	0.08736	8	142321221	A	G	0.8321	1.019	0.997	1.041	0.0186	0.0109	85934	401577	8	142321221	8	142321221	*	rs10104625	R	143402582	rs10104625	A	G	0.8415	-0.0096	0.0023	2.8e-05	692545	143402582	142321221	8	142321221	8	142321221	*	R	-1.70642	-4.17391
8_142323928_T_C	rs7814338	8	142323928	T	C	-0.0168	0.983284	0.963391	1.00402	0.1753	11	rs7814338	0.1171	8	142323928	T	C	0.8247	1.017	0.996	1.038	0.0168	0.0107	85934	401577	8	142323928	8	142323928	*	rs7814338	Y	143405289	rs7814338	T	C	0.8335	-0.0094	0.0023	3.9e-05	691736	143405289	142323928	8	142323928	8	142323928	*	Y	-1.57009	-4.08696
8_142329156_G_A	rs9969530	8	142329156	G	A	-0.0186	0.982	0.961	1.003	0.1663	10	rs9969530	0.0891	8	142329156	A	G	0.1663	0.982	0.961	1.003	-0.0186	0.0109	85934	401577	8	142329156	8	142329156	*	rs9969530	R	143410517	rs9969530	A	G	0.1579	0.0093	0.0024	9.5e-05	637777	143410517	142329156	8	142329156	8	142329156	*	R	-1.70642	3.875
8_142397771_T_G	rs13272936	8	142397771	T	G	-0.0099	0.990099	0.968992	1.01112	0.1731	11	rs13272936	0.3621	8	142397771	T	G	0.8269	1.01	0.989	1.032	0.0099	0.0109	85934	401577	8	142397771	8	142397771	*	rs13272936	K	143479132	rs13272936	T	G	0.8385	-0.0086	0.0023	0.0002	688791	143479132	142397771	8	142397771	8	142397771	*	K	-0.908257	-3.73913
8_142670817_T_C	rs9297976	8	142670817	T	C	0.0058	1.00604	0.98912	1.02249	0.4314	11	rs9297976	0.4867	8	142670817	T	C	0.5686	0.994	0.978	1.011	-0.0058	0.0083	85934	401577	8	142670817	8	142670817	*	rs9297976	Y	143752235	rs9297976	T	C	0.5628	-0.007	0.0018	8.4e-05	680502	143752235	142670817	8	142670817	8	142670817	*	Y	0.698795	-3.88889
8_142675112_T_C	rs2978978	8	142675112	T	C	-0.0017	0.998004	0.982318	1.0142	0.4392	11	rs2978978	0.8373	8	142675112	T	C	0.5608	1.002	0.986	1.018	0.0017	0.0082	85934	401577	8	142675112	8	142675112	*	rs2978978	Y	143756530	rs2978978	T	C	0.559	0.0075	0.0017	1.5e-05	691805	143756530	142675112	8	142675112	8	142675112	*	Y	-0.207317	4.41176
8_142675619_T_C	rs2920283	8	142675619	T	C	-0.0018	0.998004	0.982318	1.0142	0.4397	11	rs2920283	0.8228	8	142675619	T	C	0.5603	1.002	0.986	1.018	0.0018	0.0082	85934	401577	8	142675619	8	142675619	*	rs2920283	Y	143757037	rs2920283	T	C	0.559	0.0075	0.0017	1.4e-05	691868	143757037	142675619	8	142675619	8	142675619	*	Y	-0.219512	4.41176
8_142679726_G_C	rs2920280	8	142679726	G	C	-0.0033	0.997	0.981	1.013	0.4228	5	rs2920280	0.6851	8	142679726	C	G	0.4228	0.997	0.981	1.013	-0.0033	0.0082	85934	401577	8	142679726	8	142679726	*	rs2920280	N	143761144	rs2920280	C	G	0.4251	-0.0088	0.0019	3e-06	528992	143761144	142679726	8	142679726	8	142679726	*	N	-0.402439	-4.63158
8_142680513_C_T	rs2294008	8	142680513	C	T	-0.0022	0.998	0.982	1.014	0.4433	10	rs2294008	0.7897	8	142680513	T	C	0.4433	0.998	0.982	1.014	-0.0022	0.0081	85934	401577	8	142680513	8	142680513	*	rs2294008	Y	143761931	rs2294008	T	C	0.4411	-0.0073	0.0017	2.7e-05	692575	143761931	142680513	8	142680513	8	142680513	*	Y	-0.271605	-4.29412
8_142681306_C_A	rs2976391	8	142681306	C	A	0.0068	1.007	0.991	1.023	0.4812	10	rs2976391	0.3999	8	142681306	A	C	0.4812	1.007	0.991	1.023	0.0068	0.0081	85934	401577	8	142681306	8	142681306	*	rs2976391	V	143762724	rs2976391	A	C	0.485	0.0062	0.0018	0.00046	637678	143762724	142681306	8	142681306	8	142681306	*	V	0.839506	3.44444
8_142681514_G_A	rs2976392	8	142681514	G	A	-0.0015	0.999	0.983	1.015	0.4407	10	rs2976392	0.8541	8	142681514	A	G	0.4407	0.999	0.983	1.015	-0.0015	0.0082	85934	401577	8	142681514	8	142681514	*	rs2976392	R	143762932	rs2976392	A	G	0.4411	-0.0075	0.0017	1.3e-05	692383	143762932	142681514	8	142681514	8	142681514	*	R	-0.182927	-4.41176
8_142681625_A_G	rs2920298	8	142681625	A	G	-0.002	0.998004	0.982318	1.0142	0.4408	11	rs2920298	0.81	8	142681625	A	G	0.5592	1.002	0.986	1.018	0.002	0.0082	85934	401577	8	142681625	8	142681625	*	rs2920298	R	143763043	rs2920298	A	G	0.5587	0.0074	0.0017	1.8e-05	692560	143763043	142681625	8	142681625	8	142681625	*	R	-0.243902	4.35294
8_142681665_A_G	rs2920297	8	142681665	A	G	-0.0021	0.998004	0.982318	1.0142	0.4409	11	rs2920297	0.7965	8	142681665	A	G	0.5591	1.002	0.986	1.018	0.0021	0.0082	85934	401577	8	142681665	8	142681665	*	rs2920297	R	143763083	rs2920297	A	G	0.5589	0.0068	0.0018	0.00013	641947	143763083	142681665	8	142681665	8	142681665	*	R	-0.256098	3.77778
8_142681691_A_G	rs2920296	8	142681691	A	G	-0.002	0.998004	0.982318	1.0142	0.4406	11	rs2920296	0.8018	8	142681691	A	G	0.5594	1.002	0.986	1.018	0.002	0.0082	85934	401577	8	142681691	8	142681691	*	rs2920296	R	143763109	rs2920296	A	G	0.5589	0.0074	0.0017	1.9e-05	692296	143763109	142681691	8	142681691	8	142681691	*	R	-0.243902	4.35294
8_142682072_T_C	rs2978982	8	142682072	T	C	-0.0016	0.998004	0.982318	1.0142	0.4409	11	rs2978982	0.8432	8	142682072	T	C	0.5591	1.002	0.986	1.018	0.0016	0.0082	85934	401577	8	142682072	8	142682072	*	rs2978982	Y	143763490	rs2978982	T	C	0.5589	0.0075	0.0017	1.4e-05	692562	143763490	142682072	8	142682072	8	142682072	*	Y	-0.195122	4.41176
8_142682129_C_A	rs1045531	8	142682129	C	A	-0.0021	0.998	0.982	1.014	0.4407	10	rs1045531	0.7987	8	142682129	A	C	0.4407	0.998	0.982	1.014	-0.0021	0.0082	85934	401577	8	142682129	8	142682129	*	rs1045531	M	143763547	rs1045531	A	C	0.4411	-0.0075	0.0017	1.2e-05	692605	143763547	142682129	8	142682129	8	142682129	*	M	-0.256098	-4.41176
8_142682204_C_T	rs2976394	8	142682204	C	T	-0.0019	0.998	0.982	1.014	0.4406	10	rs2976394	0.8126	8	142682204	T	C	0.4406	0.998	0.982	1.014	-0.0019	0.0082	85934	401577	8	142682204	8	142682204	*	rs2976394	Y	143763622	rs2976394	T	C	0.4409	-0.0068	0.0018	0.00015	636896	143763622	142682204	8	142682204	8	142682204	*	Y	-0.231707	-3.77778
8_142682272_G_A	rs10216533	8	142682272	G	A	-0.0021	0.998	0.982	1.014	0.4409	10	rs10216533	0.801	8	142682272	A	G	0.4409	0.998	0.982	1.014	-0.0021	0.0082	85934	401577	8	142682272	8	142682272	*	rs10216533	R	143763690	rs10216533	A	G	0.4408	-0.0069	0.0018	0.00011	638049	143763690	142682272	8	142682272	8	142682272	*	R	-0.256098	-3.83333
8_142682332_G_A	rs2976395	8	142682332	G	A	-0.0019	0.998	0.982	1.014	0.4408	10	rs2976395	0.8168	8	142682332	A	G	0.4408	0.998	0.982	1.014	-0.0019	0.0082	85934	401577	8	142682332	8	142682332	*	rs2976395	R	143763750	rs2976395	A	G	0.4411	-0.0069	0.0018	0.00011	638112	143763750	142682332	8	142682332	8	142682332	*	R	-0.231707	-3.83333
8_142682339_T_G	rs1045547	8	142682339	T	G	-0.0018	0.998004	0.982318	1.0142	0.4408	11	rs1045547	0.8212	8	142682339	T	G	0.5592	1.002	0.986	1.018	0.0018	0.0082	85934	401577	8	142682339	8	142682339	*	rs1045547	K	143763757	rs1045547	T	G	0.5585	0.0069	0.0018	0.00011	638070	143763757	142682339	8	142682339	8	142682339	*	K	-0.219512	3.83333
8_142682540_G_A	rs1045574	8	142682540	G	A	-0.0018	0.998	0.982	1.014	0.4412	10	rs1045574	0.8279	8	142682540	A	G	0.4412	0.998	0.982	1.014	-0.0018	0.0082	85934	401577	8	142682540	8	142682540	*	rs1045574	R	143763958	rs1045574	A	G	0.4419	-0.0075	0.0017	1.3e-05	692398	143763958	142682540	8	142682540	8	142682540	*	R	-0.219512	-4.41176
8_142682583_G_A	rs2976396	8	142682583	G	A	-0.0018	0.998	0.982	1.014	0.441	10	rs2976396	0.8245	8	142682583	A	G	0.441	0.998	0.982	1.014	-0.0018	0.0082	85934	401577	8	142682583	8	142682583	*	rs2976396	R	143764001	rs2976396	A	G	0.4412	-0.0077	0.0017	1e-05	691566	143764001	142682583	8	142682583	8	142682583	*	R	-0.219512	-4.52941
8_142682683_C_G	rs1045605	8	142682683	C	G	-0.0018	0.998004	0.982318	1.0142	0.4407	6	rs1045605	0.8277	8	142682683	C	G	0.5593	1.002	0.986	1.018	0.0018	0.0082	85934	401577	8	142682683	8	142682683	*	rs1045605	S	143764101	rs1045605	C	G	0.5589	0.0074	0.0017	1.7e-05	692478	143764101	142682683	8	142682683	8	142682683	*	S	-0.219512	4.35294
8_142683195_G_T	rs2976397	8	142683195	G	T	-0.004	0.996	0.98	1.012	0.4197	10	rs2976397	0.6291	8	142683195	T	G	0.4197	0.996	0.98	1.012	-0.004	0.0082	85934	401577	8	142683195	8	142683195	*	rs2976397	K	143764613	rs2976397	T	G	0.4217	-0.0073	0.0017	2.7e-05	691301	143764613	142683195	8	142683195	8	142683195	*	K	-0.487805	-4.29412
8_142683908_C_G	rs2920294	8	142683908	C	G	-0.0019	0.998004	0.982318	1.0142	0.4406	6	rs2920294	0.8169	8	142683908	C	G	0.5594	1.002	0.986	1.018	0.0019	0.0082	85934	401577	8	142683908	8	142683908	*	rs2920294	S	143765326	rs2920294	C	G	0.5585	0.0074	0.0017	1.8e-05	686363	143765326	142683908	8	142683908	8	142683908	*	S	-0.231707	4.35294
8_142684281_A_G	rs2920292	8	142684281	A	G	-0.0015	0.998004	0.982318	1.0142	0.4427	11	rs2920292	0.8525	8	142684281	A	G	0.5573	1.002	0.986	1.018	0.0015	0.0082	85934	401577	8	142684281	8	142684281	*	rs2920292	R	143765699	rs2920292	A	G	0.5575	0.0077	0.0017	9.4e-06	691885	143765699	142684281	8	142684281	8	142684281	*	R	-0.182927	4.52941
8_142684424_A_G	rs2978983	8	142684424	A	G	0.0068	1.00705	0.99108	1.02249	0.4792	11	rs2978983	0.4022	8	142684424	A	G	0.5208	0.993	0.978	1.009	-0.0068	0.0081	85934	401577	8	142684424	8	142684424	*	rs2978983	R	143765842	rs2978983	A	G	0.5164	-0.0066	0.0017	0.00014	691024	143765842	142684424	8	142684424	8	142684424	*	R	0.839506	-3.88235
8_142692775_G_A	rs2585179	8	142692775	G	A	-0.0011	0.999	0.983	1.015	0.443	10	rs2585179	0.8913	8	142692775	A	G	0.443	0.999	0.983	1.015	-0.0011	0.0082	85934	401577	8	142692775	8	142692775	*	rs2585179	R	143774193	rs2585179	A	G	0.4428	-0.0076	0.0017	1.1e-05	690578	143774193	142692775	8	142692775	8	142692775	*	R	-0.134146	-4.47059
8_142699357_C_T	rs1435453	8	142699357	C	T	0.006	1.006	0.99	1.022	0.479	10	rs1435453	0.4583	8	142699357	T	C	0.479	1.006	0.99	1.022	0.006	0.0081	85934	401577	8	142699357	8	142699357	*	rs1435453	Y	143780775	rs1435453	T	C	0.483	0.0064	0.0017	0.00019	690661	143780775	142699357	8	142699357	8	142699357	*	Y	0.740741	3.76471
8_142699871_G_C	rs2585175	8	142699871	G	C	0.0059	1.006	0.99	1.022	0.4896	5	rs2585175	0.4706	8	142699871	C	G	0.4896	1.006	0.99	1.022	0.0059	0.0081	85934	401577	8	142699871	8	142699871	*	rs2585175	S	143781289	rs2585175	C	G	0.4935	0.0061	0.0017	0.00044	689541	143781289	142699871	8	142699871	8	142699871	*	S	0.728395	3.58824
8_142703082_T_G	rs2244163	8	142703082	T	G	0.0029	1.00301	0.987167	1.01937	0.4659	11	rs2244163	0.7217	8	142703082	T	G	0.5341	0.997	0.981	1.013	-0.0029	0.0081	85934	401577	8	142703082	8	142703082	*	rs2244163	K	143784500	rs2244163	T	G	0.529	-0.006	0.0017	0.00046	689830	143784500	142703082	8	142703082	8	142703082	*	K	0.358025	-3.52941
8_142704131_A_G	rs2572899	8	142704131	A	G	0.004	1.00402	0.988142	1.02041	0.483	11	rs2572899	0.6215	8	142704131	A	G	0.517	0.996	0.98	1.012	-0.004	0.0081	85934	401577	8	142704131	8	142704131	*	rs2572899	R	143785549	rs2572899	A	G	0.5129	-0.006	0.0017	0.00048	684320	143785549	142704131	8	142704131	8	142704131	*	R	0.493827	-3.52941
8_142705043_A_G	rs2082801	8	142705043	A	G	0.0026	1.00301	0.986193	1.01833	0.4653	11	rs2082801	0.7472	8	142705043	A	G	0.5347	0.997	0.982	1.014	-0.0026	0.0082	85934	401577	8	142705043	8	142705043	*	rs2082801	R	143786461	rs2082801	A	G	0.5288	-0.006	0.0017	0.00046	690026	143786461	142705043	8	142705043	8	142705043	*	R	0.317073	-3.52941
8_142709516_G_A	rs2376491	8	142709516	G	A	0.0028	1.003	0.987	1.019	0.4653	10	rs2376491	0.7288	8	142709516	A	G	0.4653	1.003	0.987	1.019	0.0028	0.0082	85934	401577	8	142709516	8	142709516	*	rs2376491	R	143790934	rs2376491	A	G	0.4712	0.0061	0.0017	0.00041	690132	143790934	142709516	8	142709516	8	142709516	*	R	0.341463	3.58824
8_142714775_C_G	rs2585148	8	142714775	C	G	0.0026	1.00301	0.986193	1.01833	0.4652	6	rs2585148	0.7526	8	142714775	C	G	0.5348	0.997	0.982	1.014	-0.0026	0.0082	85934	401577	8	142714775	8	142714775	*	rs2585148	S	143796193	rs2585148	C	G	0.5289	-0.0061	0.0017	0.00043	690133	143796193	142714775	8	142714775	8	142714775	*	S	0.317073	-3.58824
8_142721218_A_G	rs2572908	8	142721218	A	G	0.0025	1.002	0.986193	1.01833	0.4652	11	rs2572908	0.7551	8	142721218	A	G	0.5348	0.998	0.982	1.014	-0.0025	0.0082	85934	401577	8	142721218	8	142721218	*	rs2572908	R	143802636	rs2572908	A	G	0.5289	-0.0061	0.0017	0.00042	689628	143802636	142721218	8	142721218	8	142721218	*	R	0.304878	-3.58824
8_142724265_G_A	rs2717602	8	142724265	G	A	0.0023	1.002	0.986	1.019	0.4655	10	rs2717602	0.7746	8	142724265	A	G	0.4655	1.002	0.986	1.019	0.0023	0.0082	85934	401577	8	142724265	8	142724265	*	rs2717602	R	143805683	rs2717602	A	G	0.4711	0.0061	0.0017	0.00042	689531	143805683	142724265	8	142724265	8	142724265	*	R	0.280488	3.58824
8_142727533_C_T	rs2585138	8	142727533	C	T	0.0033	1.003	0.988	1.019	0.4825	10	rs2585138	0.6854	8	142727533	T	C	0.4825	1.003	0.988	1.019	0.0033	0.0081	85934	401577	8	142727533	8	142727533	*	rs2585138	Y	143808951	rs2585138	T	C	0.4859	0.006	0.0017	0.00046	689090	143808951	142727533	8	142727533	8	142727533	*	Y	0.407407	3.52941
8_142732775_A_G	rs2585135	8	142732775	A	G	-0.0019	0.998004	0.982318	1.0142	0.5327	11	rs2585135	0.8121	8	142732775	A	G	0.4673	1.002	0.986	1.018	0.0019	0.0081	85934	401577	8	142732775	8	142732775	*	rs2585135	R	143814193	rs2585135	A	G	0.4692	0.0076	0.0019	4.7e-05	529275	143814193	142732775	8	142732775	8	142732775	*	R	-0.234568	4
8_143158442_A_G	rs10109061	8	143158442	A	G	-0.0081	0.992063	0.976562	1.00806	0.44	11	rs10109061	0.3227	8	143158442	A	G	0.56	1.008	0.992	1.024	0.0081	0.0082	85665	400902	8	143158442	8	143158442	*	rs10109061	R	144239859	rs10109061	A	G	0.5489	0.0066	0.0018	0.00017	676004	144239859	143158442	8	143158442	8	143158442	*	R	-0.987805	3.66667
8_143158840_C_G	rs9694368	8	143158840	C	G	-0.0072	0.993049	0.976562	1.00908	0.4276	6	rs9694368	0.3829	8	143158840	C	G	0.5724	1.007	0.991	1.024	0.0072	0.0083	85665	400902	8	143158840	8	143158840	*	rs9694368	V	144240257	rs9694368	C	G	0.5621	0.0064	0.0018	0.0003	673094	144240257	143158840	8	143158840	8	143158840	*	V	-0.86747	3.55556
8_143202190_C_T	rs7388577	8	143202190	C	T	-0.0079	0.992	0.965	1.02	0.9047	10	rs7388577	0.5767	8	143202190	T	C	0.9047	0.992	0.965	1.02	-0.0079	0.0141	85665	400902	8	143202190	8	143202190	*	rs7388577	Y	144283651	rs7388577	T	C	0.91066	-0.0116	0.003	0.00011	685178	144283651	143202190	8	143202190	8	143202190	*	Y	-0.560284	-3.86667
8_143230289_T_A	rs7388158	8	143230289	T	A	-0.001	0.999	0.983	1.015	0.4377	5	rs7388158	0.907	8	143230289	A	T	0.4377	0.999	0.983	1.015	-0.001	0.0082	85934	401577	8	143230289	8	143230289	*	rs7388158	W	144312459	rs7388158	A	T	0.4342	0.008	0.0017	4.7e-06	691336	144312459	143230289	8	143230289	8	143230289	*	W	-0.121951	4.70588
8_143233769_T_C	rs7386971	8	143233769	T	C	-0.0011	0.999001	0.983284	1.01523	0.4386	11	rs7386971	0.8952	8	143233769	T	C	0.5614	1.001	0.985	1.017	0.0011	0.0082	85934	401577	8	143233769	8	143233769	*	rs7386971	Y	144315939	rs7386971	T	C	0.5658	-0.0079	0.0017	4.9e-06	691676	144315939	143233769	8	143233769	8	143233769	*	Y	-0.134146	-4.64706
8_143234814_C_T	rs7387173	8	143234814	C	T	-0.0014	0.999	0.983	1.015	0.4381	10	rs7387173	0.8652	8	143234814	T	C	0.4381	0.999	0.983	1.015	-0.0014	0.0082	85934	401577	8	143234814	8	143234814	*	rs7387173	Y	144316984	rs7387173	T	C	0.4342	0.0078	0.0017	6.6e-06	691660	144316984	143234814	8	143234814	8	143234814	*	Y	-0.170732	4.58824
8_143237373_C_T	rs11775496	8	143237373	C	T	-0.0013	0.999	0.983	1.015	0.4393	10	rs11775496	0.8706	8	143237373	T	C	0.4393	0.999	0.983	1.015	-0.0013	0.0082	85934	401577	8	143237373	8	143237373	*	rs11775496	Y	144319543	rs11775496	T	C	0.434	0.008	0.0017	4.4e-06	691669	144319543	143237373	8	143237373	8	143237373	*	Y	-0.158537	4.70588
8_143238658_G_A	rs13282799	8	143238658	G	A	-0.0022	0.998	0.982	1.014	0.4382	10	rs13282799	0.7923	8	143238658	A	G	0.4382	0.998	0.982	1.014	-0.0022	0.0082	85934	401577	8	143238658	8	143238658	*	rs13282799	D	144320828	rs13282799	A	G	0.4338	0.0078	0.0017	5.9e-06	691762	144320828	143238658	8	143238658	8	143238658	*	D	-0.268293	4.58824
8_143240436_T_C	rs6558337	8	143240436	T	C	-0.0029	0.997009	0.981354	1.01317	0.4408	11	rs6558337	0.7252	8	143240436	T	C	0.5592	1.003	0.987	1.019	0.0029	0.0082	85934	401577	8	143240436	8	143240436	*	rs6558337	Y	144322606	rs6558337	T	C	0.5658	-0.0079	0.0017	4.9e-06	690473	144322606	143240436	8	143240436	8	143240436	*	Y	-0.353659	-4.64706
8_143243734_C_T	rs7387581	8	143243734	C	T	-0.002	0.998	0.982	1.014	0.4381	10	rs7387581	0.8101	8	143243734	T	C	0.4381	0.998	0.982	1.014	-0.002	0.0082	85934	401577	8	143243734	8	143243734	*	rs7387581	Y	144325904	rs7387581	T	C	0.4321	0.0079	0.0017	5.9e-06	691780	144325904	143243734	8	143243734	8	143243734	*	Y	-0.243902	4.64706
8_143247127_T_C	rs7387879	8	143247127	T	C	-0.0023	0.998004	0.981354	1.0142	0.4407	11	rs7387879	0.7758	8	143247127	T	C	0.5593	1.002	0.986	1.019	0.0023	0.0082	85934	401577	8	143247127	8	143247127	*	rs7387879	Y	144329297	rs7387879	T	C	0.5652	-0.008	0.0017	3.7e-06	692056	144329297	143247127	8	143247127	8	143247127	*	Y	-0.280488	-4.70588
8_143247684_G_A	rs11136274	8	143247684	G	A	-0.0024	0.998	0.982	1.014	0.4385	10	rs11136274	0.7731	8	143247684	A	G	0.4385	0.998	0.982	1.014	-0.0024	0.0082	85934	401577	8	143247684	8	143247684	*	rs11136274	R	144329854	rs11136274	A	G	0.4341	0.0079	0.0018	9.2e-06	637908	144329854	143247684	8	143247684	8	143247684	*	R	-0.292683	4.38889
8_143248282_A_G	rs7464066	8	143248282	A	G	-0.0025	0.997009	0.981354	1.01317	0.4393	11	rs7464066	0.7619	8	143248282	A	G	0.5607	1.003	0.987	1.019	0.0025	0.0082	85934	401577	8	143248282	8	143248282	*	rs7464066	R	144330452	rs7464066	A	G	0.566	-0.0079	0.0017	5e-06	692299	144330452	143248282	8	143248282	8	143248282	*	R	-0.304878	-4.64706
8_143251145_G_A	rs4570175	8	143251145	G	A	-0.0034	0.997	0.981	1.013	0.44	10	rs4570175	0.6748	8	143251145	A	G	0.44	0.997	0.981	1.013	-0.0034	0.0082	85934	401577	8	143251145	8	143251145	*	rs4570175	R	144333315	rs4570175	A	G	0.4346	0.0081	0.0017	3.1e-06	691840	144333315	143251145	8	143251145	8	143251145	*	R	-0.414634	4.76471
8_143255186_T_G	rs7815716	8	143255186	T	G	-0.0034	0.997009	0.980392	1.01317	0.4413	11	rs7815716	0.6778	8	143255186	T	G	0.5587	1.003	0.987	1.02	0.0034	0.0082	85934	401577	8	143255186	8	143255186	*	rs7815716	K	144337356	rs7815716	T	G	0.5654	-0.0081	0.0017	2.6e-06	692563	144337356	143255186	8	143255186	8	143255186	*	K	-0.414634	-4.76471
8_143256883_G_A	rs10090179	8	143256883	G	A	-0.0032	0.997	0.981	1.013	0.4408	10	rs10090179	0.6911	8	143256883	A	G	0.4408	0.997	0.981	1.013	-0.0032	0.0081	85934	401577	8	143256883	8	143256883	*	rs10090179	R	144339053	rs10090179	A	G	0.4343	0.0079	0.0017	4.6e-06	692451	144339053	143256883	8	143256883	8	143256883	*	R	-0.395062	4.64706
8_143263064_T_C	rs7386594	8	143263064	T	C	-0.0041	0.996016	0.980392	1.01215	0.4707	11	rs7386594	0.6109	8	143263064	T	C	0.5293	1.004	0.988	1.02	0.0041	0.0081	85934	401577	8	143263064	8	143263064	*	rs7386594	Y	144345234	rs7386594	T	C	0.5353	-0.0066	0.0017	0.00012	690434	144345234	143263064	8	143263064	8	143263064	*	Y	-0.506173	-3.88235
8_143263803_A_G	rs3750214	8	143263803	A	G	-0.0038	0.996016	0.980392	1.01215	0.4736	11	rs3750214	0.6382	8	143263803	A	G	0.5264	1.004	0.988	1.02	0.0038	0.0081	85934	401577	8	143263803	8	143263803	*	rs3750214	V	144345973	rs3750214	A	G	0.534	-0.0067	0.0017	0.00011	690317	144345973	143263803	8	143263803	8	143263803	*	V	-0.469136	-3.94118
8_143263988_G_C	rs3750215	8	143263988	G	C	-0.004	0.996	0.98	1.012	0.471	5	rs3750215	0.6212	8	143263988	C	G	0.471	0.996	0.98	1.012	-0.004	0.0081	85934	401577	8	143263988	8	143263988	*	rs3750215	S	144346158	rs3750215	C	G	0.4659	0.0065	0.0018	0.00026	635334	144346158	143263988	8	143263988	8	143263988	*	S	-0.493827	3.61111
8_143264448_G_C	rs3829015	8	143264448	G	C	-0.0034	0.997	0.981	1.013	0.4729	5	rs3829015	0.6746	8	143264448	C	G	0.4729	0.997	0.981	1.013	-0.0034	0.0081	85934	401577	8	143264448	8	143264448	*	rs3829015	S	144346618	rs3829015	C	G	0.4649	0.0066	0.0017	0.00012	690447	144346618	143264448	8	143264448	8	143264448	*	S	-0.419753	3.88235
8_143269946_G_A	rs7387960	8	143269946	G	A	-0.0038	0.996	0.981	1.012	0.4709	10	rs7387960	0.64	8	143269946	A	G	0.4709	0.996	0.981	1.012	-0.0038	0.0081	85934	401577	8	143269946	8	143269946	*	rs7387960	R	144352116	rs7387960	A	G	0.4663	0.0065	0.0017	0.00017	684649	144352116	143269946	8	143269946	8	143269946	*	R	-0.469136	3.82353
8_143274262_G_C	rs4545119	8	143274262	G	C	-0.0046	0.995	0.98	1.011	0.4709	5	rs4545119	0.5754	8	143274262	C	G	0.4709	0.995	0.98	1.011	-0.0046	0.0081	85934	401577	8	143274262	8	143274262	*	rs4545119	S	144356432	rs4545119	C	G	0.4612	0.0065	0.0017	0.00018	690295	144356432	143274262	8	143274262	8	143274262	*	S	-0.567901	3.82353
8_143275309_C_G	rs3812433	8	143275309	C	G	-0.0043	0.996016	0.980392	1.01215	0.4695	6	rs3812433	0.5951	8	143275309	C	G	0.5305	1.004	0.988	1.02	0.0043	0.0081	85934	401577	8	143275309	8	143275309	*	rs3812433	S	144357479	rs3812433	C	G	0.5364	-0.0064	0.0017	0.00022	691062	144357479	143275309	8	143275309	8	143275309	*	S	-0.530864	-3.76471
8_143275602_T_C	rs7387207	8	143275602	T	C	-0.0042	0.996016	0.980392	1.01215	0.4708	11	rs7387207	0.605	8	143275602	T	C	0.5292	1.004	0.988	1.02	0.0042	0.0081	85934	401577	8	143275602	8	143275602	*	rs7387207	Y	144357772	rs7387207	T	C	0.5358	-0.0066	0.0018	0.00018	636685	144357772	143275602	8	143275602	8	143275602	*	Y	-0.518519	-3.66667
8_143276211_G_A	rs1056148	8	143276211	G	A	-0.0049	0.995	0.979	1.011	0.4689	10	rs1056148	0.5504	8	143276211	A	G	0.4689	0.995	0.979	1.011	-0.0049	0.0081	85934	401577	8	143276211	8	143276211	*	rs1056148	R	144358381	rs1056148	A	G	0.4636	0.0065	0.0018	0.00022	636697	144358381	143276211	8	143276211	8	143276211	*	R	-0.604938	3.61111
8_143279787_C_A	rs7388117	8	143279787	C	A	-0.0059	0.994	0.978	1.01	0.4712	10	rs7388117	0.4691	8	143279787	A	C	0.4712	0.994	0.978	1.01	-0.0059	0.0082	85934	401577	8	143279787	8	143279787	*	rs7388117	M	144361957	rs7388117	A	C	0.4636	0.0066	0.0017	0.00013	691179	144361957	143279787	8	143279787	8	143279787	*	M	-0.719512	3.88235
8_143280079_A_G	rs4471055	8	143280079	A	G	-0.0062	0.994036	0.977517	1.0101	0.4701	11	rs4471055	0.4456	8	143280079	A	G	0.5299	1.006	0.99	1.023	0.0062	0.0082	85934	401577	8	143280079	8	143280079	*	rs4471055	R	144362249	rs4471055	A	G	0.5364	-0.0065	0.0017	0.00017	691142	144362249	143280079	8	143280079	8	143280079	*	R	-0.756098	-3.82353
8_143282409_G_A	rs11782193	8	143282409	G	A	-0.0055	0.995	0.979	1.011	0.4696	10	rs11782193	0.5003	8	143282409	A	G	0.4696	0.995	0.979	1.011	-0.0055	0.0082	85934	401577	8	143282409	8	143282409	*	rs11782193	R	144364579	rs11782193	A	G	0.4639	0.0067	0.0017	0.0001	689579	144364579	143282409	8	143282409	8	143282409	*	R	-0.670732	3.94118
8_143290361_A_T	rs13282135	8	143290361	A	T	-0.0072	0.993049	0.976562	1.00908	0.4626	6	rs13282135	0.3773	8	143290361	A	T	0.5374	1.007	0.991	1.024	0.0072	0.0082	85934	401577	8	143290361	8	143290361	*	rs13282135	W	144372531	rs13282135	A	T	0.5408	-0.0067	0.0017	0.0001	691218	144372531	143290361	8	143290361	8	143290361	*	W	-0.878049	-3.94118
8_143291367_C_A	rs4545118	8	143291367	C	A	-0.0071	0.993	0.977	1.009	0.4626	10	rs4545118	0.3836	8	143291367	A	C	0.4626	0.993	0.977	1.009	-0.0071	0.0082	85934	401577	8	143291367	8	143291367	*	rs4545118	M	144373537	rs4545118	A	C	0.4601	0.0067	0.0017	8.7e-05	691873	144373537	143291367	8	143291367	8	143291367	*	M	-0.865854	3.94118
8_143293333_C_A	rs4330705	8	143293333	C	A	-0.0061	0.994	0.978	1.01	0.4644	10	rs4330705	0.4536	8	143293333	A	C	0.4644	0.994	0.978	1.01	-0.0061	0.0082	85934	401577	8	143293333	8	143293333	*	rs4330705	M	144375503	rs4330705	A	C	0.4591	0.0068	0.0017	7.8e-05	692405	144375503	143293333	8	143293333	8	143293333	*	M	-0.743902	4
8_143294711_A_G	rs6651422	8	143294711	A	G	-0.006	0.994036	0.978474	1.0101	0.465	11	rs6651422	0.4602	8	143294711	A	G	0.535	1.006	0.99	1.022	0.006	0.0082	85934	401577	8	143294711	8	143294711	*	rs6651422	R	144376881	rs6651422	A	G	0.5397	-0.0067	0.0017	9.9e-05	692312	144376881	143294711	8	143294711	8	143294711	*	R	-0.731707	-3.94118
8_143297082_C_A	rs3750217	8	143297082	C	A	-0.0055	0.995	0.979	1.011	0.4635	10	rs3750217	0.4972	8	143297082	A	C	0.4635	0.995	0.979	1.011	-0.0055	0.0082	85934	401577	8	143297082	8	143297082	*	rs3750217	M	144379252	rs3750217	A	C	0.46	0.0066	0.0017	0.00012	690363	144379252	143297082	8	143297082	8	143297082	*	M	-0.670732	3.88235
8_143297764_C_T	rs7386378	8	143297764	C	T	-0.0062	0.994	0.978	1.01	0.4619	10	rs7386378	0.4498	8	143297764	T	C	0.4619	0.994	0.978	1.01	-0.0062	0.0082	85934	401577	8	143297764	8	143297764	*	rs7386378	Y	144379934	rs7386378	T	C	0.4592	0.0065	0.0017	0.00017	692116	144379934	143297764	8	143297764	8	143297764	*	Y	-0.756098	3.82353
8_143300399_A_G	rs7387720	8	143300399	A	G	-0.0077	0.992063	0.976562	1.00806	0.4374	11	rs7387720	0.3464	8	143300399	A	G	0.5626	1.008	0.992	1.024	0.0077	0.0082	85934	401577	8	143300399	8	143300399	*	rs7387720	R	144382569	rs7387720	A	G	0.5675	-0.0072	0.0016	1.1e-05	791780	144382569	143300399	8	143300399	8	143300399	*	R	-0.939024	-4.5
8_143302501_G_A	rs7386943	8	143302501	G	A	-0.0084	0.992	0.976	1.008	0.4356	10	rs7386943	0.3076	8	143302501	A	G	0.4356	0.992	0.976	1.008	-0.0084	0.0082	85934	401577	8	143302501	8	143302501	*	rs7386943	R	144384671	rs7386943	A	G	0.4327	0.007	0.0017	5.4e-05	692098	144384671	143302501	8	143302501	8	143302501	*	R	-1.02439	4.11765
8_143304101_T_C	rs7386885	8	143304101	T	C	-0.0085	0.99108	0.97561	1.00806	0.4386	11	rs7386885	0.3014	8	143304101	T	C	0.5614	1.009	0.992	1.025	0.0085	0.0082	85934	401577	8	143304101	8	143304101	*	rs7386885	Y	144386271	rs7386885	T	C	0.5671	-0.0071	0.0017	3.8e-05	692431	144386271	143304101	8	143304101	8	143304101	*	Y	-1.03659	-4.17647
8_143305315_C_T	rs1122242	8	143305315	C	T	-0.0085	0.992	0.976	1.008	0.4361	10	rs1122242	0.2984	8	143305315	T	C	0.4361	0.992	0.976	1.008	-0.0085	0.0082	85934	401577	8	143305315	8	143305315	*	rs1122242	Y	144387485	rs1122242	T	C	0.4318	0.0069	0.0018	0.0001	643338	144387485	143305315	8	143305315	8	143305315	*	Y	-1.03659	3.83333
8_143305663_T_A	rs9644251	8	143305663	T	A	-0.0095	0.991	0.974	1.008	0.3267	5	rs9644251	0.2784	8	143305663	A	T	0.3267	0.991	0.974	1.008	-0.0095	0.0088	85934	401577	8	143305663	8	143305663	*	rs9644251	W	144387833	rs9644251	A	T	0.322	0.0077	0.0019	4e-05	683894	144387833	143305663	8	143305663	8	143305663	*	W	-1.07955	4.05263
8_143305749_A_G	rs4392912	8	143305749	A	G	-0.0082	0.992063	0.97561	1.00806	0.4396	11	rs4392912	0.3192	8	143305749	A	G	0.5604	1.008	0.992	1.025	0.0082	0.0082	85934	401577	8	143305749	8	143305749	*	rs4392912	D	144387919	rs4392912	A	G	0.5665	-0.0071	0.0017	4.7e-05	691635	144387919	143305749	8	143305749	8	143305749	*	D	-1	-4.17647
8_143310198_G_A	rs2293925	8	143310198	G	A	-0.008	0.992	0.976	1.008	0.4351	10	rs2293925	0.3301	8	143310198	A	G	0.4351	0.992	0.976	1.008	-0.008	0.0082	85934	401577	8	143310198	8	143310198	*	rs2293925	R	144392368	rs2293925	A	G	0.4321	0.0067	0.0017	0.00013	691753	144392368	143310198	8	143310198	8	143310198	*	R	-0.97561	3.94118
8_143316226_C_T	rs2293926	8	143316226	C	T	-0.0083	0.992	0.976	1.008	0.435	10	rs2293926	0.3142	8	143316226	T	C	0.435	0.992	0.976	1.008	-0.0083	0.0082	85934	401577	8	143316226	8	143316226	*	rs2293926	Y	144398396	rs2293926	T	C	0.4319	0.0066	0.0017	0.00014	686573	144398396	143316226	8	143316226	8	143316226	*	Y	-1.0122	3.88235
8_143317866_C_T	rs11780593	8	143317866	C	T	-0.0252	0.975	0.956	0.994	0.2181	10	rs11780593	0.01159	8	143317866	T	C	0.2181	0.975	0.956	0.994	-0.0252	0.01	85934	401577	8	143317866	8	143317866	*	rs11780593	Y	144400036	rs11780593	T	C	0.208	0.0086	0.0021	4.8e-05	670582	144400036	143317866	8	143317866	8	143317866	*	Y	-2.52	4.09524
8_143317919_C_T	rs2272634	8	143317919	C	T	-0.0083	0.992	0.976	1.008	0.4351	10	rs2272634	0.3107	8	143317919	T	C	0.4351	0.992	0.976	1.008	-0.0083	0.0082	85934	401577	8	143317919	8	143317919	*	rs2272634	Y	144400089	rs2272634	T	C	0.4321	0.0067	0.0017	0.00011	692554	144400089	143317919	8	143317919	8	143317919	*	Y	-1.0122	3.94118
8_143419179_T_C	rs4874113	8	143419179	T	C	0.0149	1.01523	0.999001	1.03199	0.5593	11	rs4874113	0.07256	8	143419179	T	C	0.4407	0.985	0.969	1.001	-0.0149	0.0083	85665	400902	8	143419179	8	143419179	*	rs4874113	Y	144501349	rs4874113	T	C	0.4458	0.0069	0.0018	0.00012	651672	144501349	143419179	8	143419179	8	143419179	*	Y	1.79518	3.83333
8_143755160_G_C	rs9650469	8	143755160	G	C	-0.0002	1	0.984	1.016	0.5654	5	rs9650469	0.981	8	143755160	C	G	0.5654	1	0.984	1.016	-0.0002	0.0083	85665	400902	8	143755160	8	143755160	*	rs9650469	S	144837330	rs9650469	C	G	0.5785	0.0096	0.0018	8.9e-08	670635	144837330	143755160	8	143755160	8	143755160	*	S	-0.0240964	5.33333
8_143788531_G_A	rs11136325	8	143788531	G	A	0.0062	1.006	0.99	1.023	0.5777	10	rs11136325	0.4673	8	143788531	A	G	0.5777	1.006	0.99	1.023	0.0062	0.0085	85934	401577	8	143788531	8	143788531	*	rs11136325	R	144870701	rs11136325	A	G	0.5942	0.0066	0.0018	0.00034	670547	144870701	143788531	8	143788531	8	143788531	*	R	0.729412	3.66667
8_143793418_G_A	rs4875054	8	143793418	G	A	-0.0123	0.988	0.971	1.005	0.3248	10	rs4875054	0.1645	8	143793418	A	G	0.3248	0.988	0.971	1.005	-0.0123	0.0089	85665	400902	8	143793418	8	143793418	*	rs4875054	D	144875588	rs4875054	A	G	0.3157	-0.0073	0.0019	0.00014	685486	144875588	143793418	8	143793418	8	143793418	*	D	-1.38202	-3.84211
8_143810914_G_A	rs6558394	8	143810914	G	A	-0.0007	0.999	0.983	1.016	0.6247	10	rs6558394	0.9354	8	143810914	A	G	0.6247	0.999	0.983	1.016	-0.0007	0.0085	85934	401577	8	143810914	8	143810914	*	rs6558394	R	144893084	rs6558394	A	G	0.6303	0.0088	0.0019	2.9e-06	635243	144893084	143810914	8	143810914	8	143810914	*	R	-0.0823529	4.63158
8_143823777_C_T	rs6985555	8	143823777	C	T	-0.0104	0.99	0.972	1.007	0.2851	10	rs6985555	0.2479	8	143823777	T	C	0.2851	0.99	0.972	1.007	-0.0104	0.009	85934	401577	8	143823777	8	143823777	*	rs6985555	Y	144905947	rs6985555	T	C	0.2857	-0.0089	0.0019	3.7e-06	689881	144905947	143823777	8	143823777	8	143823777	*	Y	-1.15556	-4.68421
8_143828069_G_A	rs4076358	8	143828069	G	A	0.0024	1.002	0.986	1.019	0.6133	10	rs4076358	0.7741	8	143828069	A	G	0.6133	1.002	0.986	1.019	0.0024	0.0083	85934	401577	8	143828069	8	143828069	*	rs4076358	R	144910239	rs4076358	A	G	0.6211	0.0092	0.0017	6.5e-08	787955	144910239	143828069	8	143828069	8	143828069	*	R	0.289157	5.41176
8_143830133_T_C	rs13252406	8	143830133	T	C	0.0062	1.00604	0.990099	1.02249	0.5757	11	rs13252406	0.4511	8	143830133	T	C	0.4243	0.994	0.978	1.01	-0.0062	0.0083	85934	401577	8	143830133	8	143830133	*	rs13252406	Y	144912303	rs13252406	T	C	0.4084	-0.0085	0.0018	3e-06	637806	144912303	143830133	8	143830133	8	143830133	*	Y	0.746988	-4.72222
8_143835363_G_A	rs7465214	8	143835363	G	A	0.0083	1.008	0.992	1.025	0.5667	10	rs7465214	0.321	8	143835363	A	G	0.5667	1.008	0.992	1.025	0.0083	0.0083	85934	401577	8	143835363	8	143835363	*	rs7465214	R	144917533	rs7465214	A	G	0.5873	0.0085	0.0018	1.9e-06	687424	144917533	143835363	8	143835363	8	143835363	*	R	1	4.72222
8_143836510_T_C	rs12550634	8	143836510	T	C	0.0044	1.00402	0.985222	1.02354	0.759	11	rs12550634	0.6503	8	143836510	T	C	0.241	0.996	0.977	1.015	-0.0044	0.0098	85665	400902	8	143836510	8	143836510	*	rs12550634	Y	144918680	rs12550634	T	C	0.2325	-0.0091	0.0021	1.5e-05	679847	144918680	143836510	8	143836510	8	143836510	*	Y	0.44898	-4.33333
8_143845100_T_C	rs11778556	8	143845100	T	C	0.0067	1.00705	0.98912	1.02459	0.6976	11	rs11778556	0.4549	8	143845100	T	C	0.3024	0.993	0.976	1.011	-0.0067	0.0089	85934	401577	8	143845100	8	143845100	*	rs11778556	Y	144927272	rs11778556	T	C	0.2982	-0.0079	0.0019	3.7e-05	688796	144927272	143845100	8	143845100	8	143845100	*	Y	0.752809	-4.15789
8_143846488_C_T	rs6985307	8	143846488	C	T	0.0046	1.005	0.989	1.021	0.5718	10	rs6985307	0.5757	8	143846488	T	C	0.5718	1.005	0.989	1.021	0.0046	0.0082	85934	401577	8	143846488	8	143846488	*	rs6985307	Y	144928660	rs6985307	T	C	0.5788	0.0075	0.0017	1.5e-05	687773	144928660	143846488	8	143846488	8	143846488	*	Y	0.560976	4.41176
8_143847639_C_T	rs11779128	8	143847639	C	T	0.0064	1.006	0.99	1.023	0.568	10	rs11779128	0.4352	8	143847639	T	C	0.568	1.006	0.99	1.023	0.0064	0.0082	85934	401577	8	143847639	8	143847639	*	rs11779128	Y	144929811	rs11779128	T	C	0.5762	0.0079	0.0017	6e-06	690289	144929811	143847639	8	143847639	8	143847639	*	Y	0.780488	4.64706
8_144285362_T_C	rs7828303	8	144285362	T	C	-0.0129	0.987167	0.970874	1.00402	0.6167	11	rs7828303	0.124	8	144285362	T	C	0.3833	1.013	0.996	1.03	0.0129	0.0084	85934	401577	8	144285362	8	144285362	*	rs7828303	Y	145509128	rs7828303	T	C	0.3788	-0.0069	0.0018	9.9e-05	685837	145509128	144285362	8	144285362	8	144285362	*	Y	-1.53571	-3.83333
8_144287500_T_A	rs4977218	8	144287500	T	A	-0.0147	0.985	0.969	1.002	0.5968	5	rs4977218	0.08942	8	144287500	A	T	0.5968	0.985	0.969	1.002	-0.0147	0.0086	85934	401577	8	144287500	8	144287500	*	rs4977218	W	145511201	rs4977218	A	T	0.6205	0.0069	0.0018	0.00011	686923	145511201	144287500	8	144287500	8	144287500	*	W	-1.7093	3.83333
											15	rs7012446	0.005463	8	11923435	C	G	0.4036	1.023	1.007	1.04	0.0232	0.0084	85665	400902	8	11923435	8	11923435	*	rs7012446	S	11780944	rs7012446	C	G	0.4108	-0.0126	0.0018	1.4e-12	691282	11780944	11923435	8	11923435	8	11923435	*	S		-7
											15	rs4841680	0.0954	8	12034396	A	G	0.685	0.985	0.967	1.003	-0.0155	0.0093	85665	400902	8	12034396	8	12034396	*	rs4841680	R	11891905	rs4841680	A	G	0.669	0.0088	0.0019	2.4e-06	679202	11891905	12034396	8	12034396	8	12034396	*	R		4.63158
											15	rs2379268	0.8187	8	141630805	A	G	0.3724	0.998	0.982	1.015	-0.0019	0.0085	85934	401577	8	141630805	8	141630805	*	rs2379268	R	142640905	rs2379268	A	G	0.3853	0.0093	0.0018	1.4e-07	687589	142640905	141630805	8	141630805	8	141630805	*	R		5.16667
9_1628468_G_A	rs702188	9	1628468	G	A	0.0029	1.003	0.985	1.021	0.2575	10	rs702188	0.7524	9	1628468	A	G	0.2575	1.003	0.985	1.021	0.0029	0.0093	85934	401577	9	1628468	9	1628468	*	rs702188	R	1628468	rs702188	A	G	0.2526	0.0079	0.002	8.4e-05	683765	1628468	1628468	9	1628468	9	1628468	*	R	0.311828	3.95
9_1631899_A_C	rs7872484	9	1631899	A	C	0.0004	1	0.984252	1.01729	0.362	11	rs7872484	0.9596	9	1631899	A	C	0.638	1	0.983	1.016	-0.0004	0.0084	85934	401577	9	1631899	9	1631899	*	rs7872484	M	1631899	rs7872484	A	C	0.6382	0.0072	0.0018	5.6e-05	688619	1631899	1631899	9	1631899	9	1631899	*	M	0.047619	4
9_1634202_C_G	rs12347361	9	1634202	C	G	0.0028	1.00301	0.986193	1.01937	0.3438	6	rs12347361	0.7399	9	1634202	C	G	0.6562	0.997	0.981	1.014	-0.0028	0.0085	85934	401577	9	1634202	9	1634202	*	rs12347361	S	1634202	rs12347361	C	G	0.6501	0.0067	0.0018	0.0002	691002	1634202	1634202	9	1634202	9	1634202	*	S	0.329412	3.72222
9_1634370_A_C	rs7855017	9	1634370	A	C	0.0025	1.002	0.986193	1.01937	0.3456	11	rs7855017	0.7694	9	1634370	A	C	0.6544	0.998	0.981	1.014	-0.0025	0.0085	85934	401577	9	1634370	9	1634370	*	rs7855017	M	1634370	rs7855017	A	C	0.6542	0.0069	0.0018	0.00014	691269	1634370	1634370	9	1634370	9	1634370	*	M	0.294118	3.83333
9_1634439_T_A	rs771885	9	1634439	T	A	-0.002	0.998	0.981	1.016	0.3009	5	rs771885	0.8225	9	1634439	A	T	0.3009	0.998	0.981	1.016	-0.002	0.0089	85934	401577	9	1634439	9	1634439	*	rs771885	W	1634439	rs771885	A	T	0.2947	0.009	0.0019	2.2e-06	686053	1634439	1634439	9	1634439	9	1634439	*	W	-0.224719	4.73684
9_1634618_C_T	rs7869423	9	1634618	C	T	0.0027	1.003	0.986	1.02	0.3458	10	rs7869423	0.7547	9	1634618	T	C	0.3458	1.003	0.986	1.02	0.0027	0.0085	85934	401577	9	1634618	9	1634618	*	rs7869423	Y	1634618	rs7869423	T	C	0.3462	-0.0069	0.0018	0.00014	691409	1634618	1634618	9	1634618	9	1634618	*	Y	0.317647	-3.83333
9_1634740_T_C	rs2065887	9	1634740	T	C	-0.0011	0.999001	0.982318	1.01523	0.3631	11	rs2065887	0.8916	9	1634740	T	C	0.6369	1.001	0.985	1.018	0.0011	0.0084	85934	401577	9	1634740	9	1634740	*	rs2065887	Y	1634740	rs2065887	T	C	0.6379	0.0069	0.0018	0.0001	691820	1634740	1634740	9	1634740	9	1634740	*	Y	-0.130952	3.83333
9_1635304_C_T	rs2066117	9	1635304	C	T	-0.0006	0.999	0.983	1.016	0.3626	10	rs2066117	0.943	9	1635304	T	C	0.3626	0.999	0.983	1.016	-0.0006	0.0084	85934	401577	9	1635304	9	1635304	*	rs2066117	Y	1635304	rs2066117	T	C	0.362	-0.0074	0.0018	3.6e-05	691805	1635304	1635304	9	1635304	9	1635304	*	Y	-0.0714286	-4.11111
9_1635485_C_T	rs2066118	9	1635485	C	T	-0.0007	0.999	0.983	1.016	0.3626	10	rs2066118	0.935	9	1635485	T	C	0.3626	0.999	0.983	1.016	-0.0007	0.0084	85934	401577	9	1635485	9	1635485	*	rs2066118	Y	1635485	rs2066118	T	C	0.3617	-0.0074	0.0018	3.7e-05	691848	1635485	1635485	9	1635485	9	1635485	*	Y	-0.0833333	-4.11111
9_1635701_T_A	rs10114509	9	1635701	T	A	-0.0002	1	0.983	1.016	0.3608	5	rs10114509	0.9805	9	1635701	A	T	0.3608	1	0.983	1.016	-0.0002	0.0084	85934	401577	9	1635701	9	1635701	*	rs10114509	W	1635701	rs10114509	A	T	0.3656	-0.0068	0.0018	0.00013	691773	1635701	1635701	9	1635701	9	1635701	*	W	-0.0238095	-3.77778
9_1635747_A_C	rs2066119	9	1635747	A	C	-0.001	0.999001	0.982318	1.01523	0.3636	11	rs2066119	0.9049	9	1635747	A	C	0.6364	1.001	0.985	1.018	0.001	0.0084	85934	401577	9	1635747	9	1635747	*	rs2066119	M	1635747	rs2066119	A	C	0.638	0.0073	0.0018	4.2e-05	691764	1635747	1635747	9	1635747	9	1635747	*	M	-0.119048	4.05556
9_1636035_G_A	rs10117250	9	1636035	G	A	-0.0012	0.999	0.982	1.015	0.3631	10	rs10117250	0.8843	9	1636035	A	G	0.3631	0.999	0.982	1.015	-0.0012	0.0084	85934	401577	9	1636035	9	1636035	*	rs10117250	R	1636035	rs10117250	A	G	0.3623	-0.007	0.0018	9.1e-05	691844	1636035	1636035	9	1636035	9	1636035	*	R	-0.142857	-3.88889
9_1636435_T_C	rs1323224	9	1636435	T	C	-0.0013	0.999001	0.982318	1.01523	0.3631	11	rs1323224	0.8811	9	1636435	T	C	0.6369	1.001	0.985	1.018	0.0013	0.0084	85934	401577	9	1636435	9	1636435	*	rs1323224	Y	1636435	rs1323224	T	C	0.6379	0.0068	0.0018	0.00013	692178	1636435	1636435	9	1636435	9	1636435	*	Y	-0.154762	3.77778
9_1636600_G_C	rs1323225	9	1636600	G	C	-0.0011	0.999	0.983	1.015	0.3624	5	rs1323225	0.892	9	1636600	C	G	0.3624	0.999	0.983	1.015	-0.0011	0.0084	85934	401577	9	1636600	9	1636600	*	rs1323225	S	1636600	rs1323225	C	G	0.3606	-0.0069	0.0018	0.00012	691675	1636600	1636600	9	1636600	9	1636600	*	S	-0.130952	-3.83333
9_1636875_G_A	rs4741564	9	1636875	G	A	-0.0009	0.999	0.983	1.016	0.3615	10	rs4741564	0.9122	9	1636875	A	G	0.3615	0.999	0.983	1.016	-0.0009	0.0084	85934	401577	9	1636875	9	1636875	*	rs4741564	R	1636875	rs4741564	A	G	0.3606	-0.0069	0.0018	0.00012	691657	1636875	1636875	9	1636875	9	1636875	*	R	-0.107143	-3.83333
9_1637275_C_T	rs771887	9	1637275	C	T	-0.0004	1	0.983	1.017	0.3072	10	rs771887	0.9682	9	1637275	T	C	0.3072	1	0.983	1.017	-0.0004	0.0088	85934	401577	9	1637275	9	1637275	*	rs771887	Y	1637275	rs771887	T	C	0.3007	0.0085	0.0019	8e-06	686902	1637275	1637275	9	1637275	9	1637275	*	Y	-0.0454545	4.47368
9_1639330_A_T	rs10117146	9	1639330	A	T	0.0034	1.00301	0.987167	1.02041	0.3439	6	rs10117146	0.6882	9	1639330	A	T	0.6561	0.997	0.98	1.013	-0.0034	0.0085	85934	401577	9	1639330	9	1639330	*	rs10117146	W	1639330	rs10117146	A	T	0.657	0.0067	0.0018	0.0002	688836	1639330	1639330	9	1639330	9	1639330	*	W	0.4	3.72222
9_1639619_G_A	rs771889	9	1639619	G	A	-0.0014	0.999	0.982	1.016	0.3067	10	rs771889	0.8775	9	1639619	A	G	0.3067	0.999	0.982	1.016	-0.0014	0.0088	85934	401577	9	1639619	9	1639619	*	rs771889	R	1639619	rs771889	A	G	0.3007	0.0087	0.0019	4e-06	686177	1639619	1639619	9	1639619	9	1639619	*	R	-0.159091	4.57895
9_1639837_G_C	rs796423	9	1639837	G	C	-0.0019	0.998	0.981	1.015	0.3076	5	rs796423	0.8286	9	1639837	C	G	0.3076	0.998	0.981	1.015	-0.0019	0.0088	85934	401577	9	1639837	9	1639837	*	rs796423	S	1639837	rs796423	C	G	0.3009	0.0088	0.0019	3.3e-06	680296	1639837	1639837	9	1639837	9	1639837	*	S	-0.215909	4.63158
9_1639935_G_A	rs796424	9	1639935	G	A	-0.0017	0.998	0.981	1.016	0.3068	10	rs796424	0.8479	9	1639935	A	G	0.3068	0.998	0.981	1.016	-0.0017	0.0088	85934	401577	9	1639935	9	1639935	*	rs796424	R	1639935	rs796424	A	G	0.3003	0.0086	0.0019	5.7e-06	686110	1639935	1639935	9	1639935	9	1639935	*	R	-0.193182	4.52632
9_1640941_G_C	rs771891	9	1640941	G	C	-0.0023	0.998	0.981	1.015	0.3141	5	rs771891	0.7893	9	1640941	C	G	0.3141	0.998	0.981	1.015	-0.0023	0.0088	85934	401577	9	1640941	9	1640941	*	rs771891	S	1640941	rs771891	C	G	0.3099	0.0078	0.0019	3.1e-05	683164	1640941	1640941	9	1640941	9	1640941	*	S	-0.261364	4.10526
9_1642530_G_A	rs771895	9	1642530	G	A	-0.0029	0.997	0.98	1.014	0.321	10	rs771895	0.7396	9	1642530	A	G	0.321	0.997	0.98	1.014	-0.0029	0.0087	85934	401577	9	1642530	9	1642530	*	rs771895	R	1642530	rs771895	A	G	0.3183	0.0074	0.0019	7.6e-05	681280	1642530	1642530	9	1642530	9	1642530	*	R	-0.333333	3.89474
9_1642633_C_G	rs1081647	9	1642633	C	G	-0.0024	0.998004	0.980392	1.01523	0.313	6	rs1081647	0.7826	9	1642633	C	G	0.687	1.002	0.985	1.02	0.0024	0.0088	85934	401577	9	1642633	9	1642633	*	rs1081647	S	1642633	rs1081647	C	G	0.6929	-0.0089	0.0021	1.5e-05	521471	1642633	1642633	9	1642633	9	1642633	*	S	-0.272727	-4.2381
9_1642998_C_G	rs1853413	9	1642998	C	G	0.0014	1.001	0.985222	1.01833	0.3444	6	rs1853413	0.8736	9	1642998	C	G	0.6556	0.999	0.982	1.015	-0.0014	0.0085	85934	401577	9	1642998	9	1642998	*	rs1853413	S	1642998	rs1853413	C	G	0.6629	0.0072	0.0018	7.8e-05	684708	1642998	1642998	9	1642998	9	1642998	*	S	0.164706	4
9_1654460_T_C	rs771901	9	1654460	T	C	0.0006	1.001	0.983284	1.01833	0.2832	11	rs771901	0.9494	9	1654460	T	C	0.7168	0.999	0.982	1.017	-0.0006	0.009	85934	401577	9	1654460	9	1654460	*	rs771901	Y	1654460	rs771901	T	C	0.7202	-0.0086	0.0019	9.2e-06	682742	1654460	1654460	9	1654460	9	1654460	*	Y	0.0666667	-4.52632
9_1665404_A_C	rs4557755	9	1665404	A	C	-0.0003	1	0.982318	1.01729	0.2811	11	rs4557755	0.9722	9	1665404	A	C	0.7189	1	0.983	1.018	0.0003	0.009	85934	401577	9	1665404	9	1665404	*	rs4557755	M	1665404	rs4557755	A	C	0.724	-0.0072	0.0019	0.00021	687188	1665404	1665404	9	1665404	9	1665404	*	M	-0.0333333	-3.78947
9_2196447_C_G	rs2104340	9	2196447	C	G	0.0069	1.00705	0.988142	1.02564	0.7228	6	rs2104340	0.4642	9	2196447	C	G	0.2772	0.993	0.975	1.012	-0.0069	0.0094	85569	395471	9	2196447	9	2196447	*	rs2104340	S	2196447	rs2104340	C	G	0.2573	-0.009	0.002	1.1e-05	663215	2196447	2196447	9	2196447	9	2196447	*	S	0.734043	-4.5
9_2198033_C_A	rs10757259	9	2198033	C	A	0.0133	1.013	0.995	1.032	0.2516	10	rs10757259	0.1616	9	2198033	A	C	0.2516	1.013	0.995	1.032	0.0133	0.0095	85934	401577	9	2198033	9	2198033	*	rs10757259	M	2198033	rs10757259	A	C	0.2513	-0.011	0.0021	1.1e-07	663537	2198033	2198033	9	2198033	9	2198033	*	M	1.4	-5.2381
9_2198627_A_G	rs10965177	9	2198627	A	G	0.0127	1.01317	0.996016	1.02987	0.3381	11	rs10965177	0.1417	9	2198627	A	G	0.6619	0.987	0.971	1.004	-0.0127	0.0086	85934	401577	9	2198627	9	2198627	*	rs10965177	R	2198627	rs10965177	A	G	0.6595	0.0092	0.0019	1.7e-06	657344	2198627	2198627	9	2198627	9	2198627	*	R	1.47674	4.84211
9_2200576_C_G	rs2104341	9	2200576	C	G	0.0106	1.01112	0.994036	1.02775	0.363	6	rs2104341	0.2208	9	2200576	C	G	0.637	0.989	0.973	1.006	-0.0106	0.0086	85934	401577	9	2200576	9	2200576	*	rs2104341	S	2200576	rs2104341	C	G	0.6354	0.009	0.0019	2.1e-06	646394	2200576	2200576	9	2200576	9	2200576	*	S	1.23256	4.73684
9_2324584_A_G	rs17407541	9	2324584	A	G	0.0046	1.00503	0.988142	1.02145	0.3415	11	rs17407541	0.5888	9	2324584	A	G	0.6585	0.995	0.979	1.012	-0.0046	0.0086	85934	401577	9	2324584	9	2324584	*	rs17407541	R	2324584	rs17407541	A	G	0.649	-0.0065	0.0018	0.00039	684433	2324584	2324584	9	2324584	9	2324584	*	R	0.534884	-3.61111
9_2324646_A_G	rs17473202	9	2324646	A	G	0.0025	1.002	0.986193	1.01937	0.3399	11	rs17473202	0.7737	9	2324646	A	G	0.6601	0.998	0.981	1.014	-0.0025	0.0086	85934	401577	9	2324646	9	2324646	*	rs17473202	R	2324646	rs17473202	A	G	0.6503	-0.0066	0.0018	0.00031	682938	2324646	2324646	9	2324646	9	2324646	*	R	0.290698	-3.66667
9_2339647_C_A	rs4741672	9	2339647	C	A	0.0048	1.005	0.989	1.021	0.5021	10	rs4741672	0.5584	9	2339647	A	C	0.5021	1.005	0.989	1.021	0.0048	0.0082	85934	401577	9	2339647	9	2339647	*	rs4741672	M	2339647	rs4741672	A	C	0.5041	-0.0062	0.0018	0.00043	674053	2339647	2339647	9	2339647	9	2339647	*	M	0.585366	-3.44444
9_2340963_C_G	rs10965765	9	2340963	C	G	0.0131	1.01317	0.995025	1.03093	0.7078	6	rs10965765	0.1478	9	2340963	C	G	0.2922	0.987	0.97	1.005	-0.0131	0.009	85934	401577	9	2340963	9	2340963	*	rs10965765	S	2340963	rs10965765	C	G	0.2902	0.0068	0.0019	0.0004	674922	2340963	2340963	9	2340963	9	2340963	*	S	1.45556	3.57895
9_2355862_G_A	rs10757436	9	2355862	G	A	0.0099	1.01	0.993	1.028	0.6872	10	rs10757436	0.2624	9	2355862	A	G	0.6872	1.01	0.993	1.028	0.0099	0.0088	85934	401577	9	2355862	9	2355862	*	rs10757436	R	2355862	rs10757436	A	G	0.6857	-0.0069	0.0019	0.00023	688276	2355862	2355862	9	2355862	9	2355862	*	R	1.125	-3.63158
9_2359459_C_T	rs1360501	9	2359459	C	T	0.0054	1.005	0.988	1.023	0.6841	10	rs1360501	0.5376	9	2359459	T	C	0.6841	1.005	0.988	1.023	0.0054	0.0088	85934	401577	9	2359459	9	2359459	*	rs1360501	Y	2359459	rs1360501	T	C	0.6839	-0.0069	0.0019	0.00021	692455	2359459	2359459	9	2359459	9	2359459	*	Y	0.613636	-3.63158
9_2359640_C_T	rs10114018	9	2359640	C	T	0.006	1.006	0.989	1.024	0.6851	10	rs10114018	0.4937	9	2359640	T	C	0.6851	1.006	0.989	1.024	0.006	0.0088	85934	401577	9	2359640	9	2359640	*	rs10114018	Y	2359640	rs10114018	T	C	0.6839	-0.0069	0.0019	0.00021	692566	2359640	2359640	9	2359640	9	2359640	*	Y	0.681818	-3.63158
9_3018925_A_G	rs10757941	9	3018925	A	G	-0.0148	0.985222	0.969932	1.001	0.5316	11	rs10757941	0.07161	9	3018925	A	G	0.4684	1.015	0.999	1.031	0.0148	0.0082	85934	401577	9	3018925	9	3018925	*	rs10757941	R	3018925	rs10757941	A	G	0.4574	0.0062	0.0017	0.00041	683227	3018925	3018925	9	3018925	9	3018925	*	R	-1.80488	3.64706
9_3262803_T_C	rs635647	9	3262803	T	C	0.0123	1.01215	0.996016	1.02881	0.5409	11	rs635647	0.1383	9	3262803	T	C	0.4591	0.988	0.972	1.004	-0.0123	0.0083	85934	401577	9	3262803	9	3262803	*	rs635647	Y	3262803	rs635647	T	C	0.4456	0.0061	0.0017	0.00049	680037	3262803	3262803	9	3262803	9	3262803	*	Y	1.48193	3.58824
9_3853657_G_A	rs4741860	9	3853657	G	A	-0.0142	0.986	0.97	1.002	0.4531	10	rs4741860	0.08764	9	3853657	A	G	0.4531	0.986	0.97	1.002	-0.0142	0.0083	85934	401577	9	3853657	9	3853657	*	rs4741860	R	3853657	rs4741860	A	G	0.4585	0.0065	0.0018	0.0003	625731	3853657	3853657	9	3853657	9	3853657	*	R	-1.71084	3.61111
9_3854070_C_T	rs10758498	9	3854070	C	T	0.014	1.014	0.998	1.031	0.4934	10	rs10758498	0.0908	9	3854070	T	C	0.4934	1.014	0.998	1.031	0.014	0.0083	85934	401577	9	3854070	9	3854070	*	rs10758498	Y	3854070	rs10758498	T	C	0.4961	-0.0063	0.0017	0.00028	680625	3854070	3854070	9	3854070	9	3854070	*	Y	1.68675	-3.70588
9_3854970_T_A	rs10973836	9	3854970	T	A	-0.0129	0.987	0.971	1.003	0.4596	5	rs10973836	0.122	9	3854970	A	T	0.4596	0.987	0.971	1.003	-0.0129	0.0083	85934	401577	9	3854970	9	3854970	*	rs10973836	W	3854970	rs10973836	A	T	0.4641	0.0066	0.0017	0.00015	680727	3854970	3854970	9	3854970	9	3854970	*	W	-1.55422	3.88235
9_3858082_G_C	rs10814701	9	3858082	G	C	-0.0119	0.988	0.972	1.004	0.4392	5	rs10814701	0.1544	9	3858082	C	G	0.4392	0.988	0.972	1.004	-0.0119	0.0083	85934	401577	9	3858082	9	3858082	*	rs10814701	V	3858082	rs10814701	C	G	0.4426	0.0067	0.0017	0.00013	685819	3858082	3858082	9	3858082	9	3858082	*	V	-1.43373	3.94118
9_3861206_C_T	rs6476719	9	3861206	C	T	-0.0124	0.988	0.972	1.004	0.4174	10	rs6476719	0.1403	9	3861206	T	C	0.4174	0.988	0.972	1.004	-0.0124	0.0084	85934	401577	9	3861206	9	3861206	*	rs6476719	Y	3861206	rs6476719	T	C	0.4259	0.0069	0.0018	7.9e-05	684709	3861206	3861206	9	3861206	9	3861206	*	Y	-1.47619	3.83333
9_3962738_C_G	rs2182634	9	3962738	C	G	0.0166	1.01626	0.995025	1.0395	0.1622	6	rs2182634	0.1376	9	3962738	C	G	0.8378	0.984	0.962	1.005	-0.0166	0.0112	85934	401577	9	3962738	9	3962738	*	rs2182634	S	3962738	rs2182634	C	G	0.8322	-0.0086	0.0024	0.00043	670050	3962738	3962738	9	3962738	9	3962738	*	S	1.48214	-3.58333
9_3965497_C_T	rs789262	9	3965497	C	T	0.0075	1.008	0.991	1.024	0.458	10	rs789262	0.3637	9	3965497	T	C	0.458	1.008	0.991	1.024	0.0075	0.0082	85934	401577	9	3965497	9	3965497	*	rs789262	Y	3965497	rs789262	T	C	0.4564	0.0063	0.0017	0.0003	682575	3965497	3965497	9	3965497	9	3965497	*	Y	0.914634	3.70588
9_3965689_C_A	rs510807	9	3965689	C	A	0.0109	1.011	0.995	1.027	0.4756	10	rs510807	0.1852	9	3965689	A	C	0.4756	1.011	0.995	1.027	0.0109	0.0082	85934	401577	9	3965689	9	3965689	*	rs510807	M	3965689	rs510807	A	C	0.476	0.0061	0.0017	0.00046	690202	3965689	3965689	9	3965689	9	3965689	*	M	1.32927	3.58824
9_4149475_T_C	rs982820	9	4149475	T	C	-0.0059	0.994036	0.97371	1.01523	0.1791	11	rs982820	0.5831	9	4149475	T	C	0.8209	1.006	0.985	1.027	0.0059	0.0108	85934	401577	9	4149475	9	4149475	*	rs982820	Y	4149475	rs982820	T	C	0.8267	0.0084	0.0024	0.00036	671620	4149475	4149475	9	4149475	9	4149475	*	Y	-0.546296	3.5
9_4676745_G_C	rs184205	9	4676745	G	C	0.0194	1.02	1.003	1.037	0.4373	5	rs184205	0.02227	9	4676745	C	G	0.4373	1.02	1.003	1.037	0.0194	0.0085	85934	401577	9	4676745	9	4676745	*	rs184205	S	4676745	rs184205	C	G	0.4413	0.0063	0.0018	0.00038	673193	4676745	4676745	9	4676745	9	4676745	*	S	2.28235	3.5
9_4677218_C_A	rs7858103	9	4677218	C	A	0.0226	1.023	1.005	1.041	0.3356	10	rs7858103	0.01043	9	4677218	A	C	0.3356	1.023	1.005	1.041	0.0226	0.0088	85934	401577	9	4677218	9	4677218	*	rs7858103	M	4677218	rs7858103	A	C	0.3391	0.0065	0.0018	0.00038	674791	4677218	4677218	9	4677218	9	4677218	*	M	2.56818	3.61111
9_4677647_T_C	rs10758642	9	4677647	T	C	0.0242	1.02459	1.00604	1.04384	0.2758	11	rs10758642	0.00927	9	4677647	T	C	0.7242	0.976	0.958	0.994	-0.0242	0.0093	85934	401577	9	4677647	9	4677647	*	rs10758642	Y	4677647	rs10758642	T	C	0.7185	-0.0071	0.002	0.00028	680236	4677647	4677647	9	4677647	9	4677647	*	Y	2.60215	-3.55
9_4678519_A_C	rs7848468	9	4678519	A	C	0.0254	1.02564	1.00705	1.04493	0.2759	11	rs7848468	0.006257	9	4678519	A	C	0.7241	0.975	0.957	0.993	-0.0254	0.0093	85934	401577	9	4678519	9	4678519	*	rs7848468	M	4678519	rs7848468	A	C	0.7148	-0.0073	0.0019	0.00019	677877	4678519	4678519	9	4678519	9	4678519	*	M	2.73118	-3.84211
9_4680407_T_C	rs10974727	9	4680407	T	C	0.0048	1.00503	0.987167	1.02249	0.347	11	rs10974727	0.5829	9	4680407	T	C	0.653	0.995	0.978	1.013	-0.0048	0.0088	85934	401577	9	4680407	9	4680407	*	rs10974727	Y	4680407	rs10974727	T	C	0.649	-0.0061	0.0017	0.00049	776829	4680407	4680407	9	4680407	9	4680407	*	Y	0.545455	-3.58824
9_4682029_A_T	rs7871763	9	4682029	A	T	0.0065	1.00604	0.98912	1.02354	0.3464	6	rs7871763	0.4532	9	4682029	A	T	0.6536	0.994	0.977	1.011	-0.0065	0.0087	85934	401577	9	4682029	9	4682029	*	rs7871763	W	4682029	rs7871763	A	T	0.6473	-0.0063	0.0018	0.00046	689436	4682029	4682029	9	4682029	9	4682029	*	W	0.747126	-3.5
9_4684770_A_G	rs10739067	9	4684770	A	G	0.0076	1.00806	0.99108	1.02459	0.3409	11	rs10739067	0.3835	9	4684770	A	G	0.6591	0.992	0.976	1.009	-0.0076	0.0087	85934	401577	9	4684770	9	4684770	*	rs10739067	R	4684770	rs10739067	A	G	0.6501	-0.0063	0.0018	0.00043	689715	4684770	4684770	9	4684770	9	4684770	*	R	0.873563	-3.5
9_4696919_C_T	rs2295970	9	4696919	C	T	0.008	1.008	0.991	1.025	0.343	10	rs2295970	0.3559	9	4696919	T	C	0.343	1.008	0.991	1.025	0.008	0.0087	85934	401577	9	4696919	9	4696919	*	rs2295970	Y	4696919	rs2295970	T	C	0.3503	0.0063	0.0018	0.00049	691769	4696919	4696919	9	4696919	9	4696919	*	Y	0.91954	3.5
9_4706366_T_C	rs3174298	9	4706366	T	C	0.004	1.00402	0.987167	1.02145	0.3361	11	rs3174298	0.6513	9	4706366	T	C	0.6639	0.996	0.979	1.013	-0.004	0.0087	85934	401577	9	4706366	9	4706366	*	rs3174298	Y	4706366	rs3174298	T	C	0.6598	-0.0064	0.0017	0.00026	779154	4706366	4706366	9	4706366	9	4706366	*	Y	0.45977	-3.76471
9_4765766_A_G	rs7047110	9	4765766	A	G	0.0112	1.01112	0.990099	1.03306	0.8262	11	rs7047110	0.3014	9	4765766	A	G	0.1738	0.989	0.968	1.01	-0.0112	0.0109	85934	401577	9	4765766	9	4765766	*	rs7047110	R	4765766	rs7047110	A	G	0.1678	0.0089	0.0024	0.00016	690757	4765766	4765766	9	4765766	9	4765766	*	R	1.02752	3.70833
9_4765926_T_A	rs7019948	9	4765926	T	A	0.0119	1.012	0.99	1.034	0.8331	5	rs7019948	0.2826	9	4765926	A	T	0.8331	1.012	0.99	1.034	0.0119	0.011	85934	401577	9	4765926	9	4765926	*	rs7019948	H	4765926	rs7019948	A	T	0.8396	-0.0095	0.0024	7.7e-05	680009	4765926	4765926	9	4765926	9	4765926	*	H	1.08182	-3.95833
9_4766022_C_T	rs10815074	9	4766022	C	T	0.0117	1.012	0.99	1.034	0.8342	10	rs10815074	0.2904	9	4766022	T	C	0.8342	1.012	0.99	1.034	0.0117	0.011	85934	401577	9	4766022	9	4766022	*	rs10815074	Y	4766022	rs10815074	T	C	0.8391	-0.0092	0.0023	4e-05	791205	4766022	4766022	9	4766022	9	4766022	*	Y	1.06364	-4
9_4766355_A_G	rs5022652	9	4766355	A	G	0.0121	1.01215	0.990099	1.03413	0.8333	11	rs5022652	0.272	9	4766355	A	G	0.1667	0.988	0.967	1.01	-0.0121	0.0111	85934	401577	9	4766355	9	4766355	*	rs5022652	R	4766355	rs5022652	A	G	0.1604	0.0094	0.0024	9.1e-05	691063	4766355	4766355	9	4766355	9	4766355	*	R	1.09009	3.91667
9_4769647_T_C	rs407504	9	4769647	T	C	0.0122	1.01215	0.990099	1.03413	0.8352	11	rs407504	0.2708	9	4769647	T	C	0.1648	0.988	0.967	1.01	-0.0122	0.0111	85934	401577	9	4769647	9	4769647	*	rs407504	Y	4769647	rs407504	T	C	0.1607	0.0093	0.0022	3.1e-05	785482	4769647	4769647	9	4769647	9	4769647	*	Y	1.0991	4.22727
9_4773074_T_C	rs296862	9	4773074	T	C	0.0136	1.0142	0.99108	1.03627	0.8425	11	rs296862	0.2318	9	4773074	T	C	0.1575	0.986	0.965	1.009	-0.0136	0.0114	85934	401577	9	4773074	9	4773074	*	rs296862	Y	4773074	rs296862	T	C	0.1481	0.0109	0.0025	1e-05	688411	4773074	4773074	9	4773074	9	4773074	*	Y	1.19298	4.36
9_4773290_T_C	rs296861	9	4773290	T	C	0.0139	1.0142	0.992063	1.03734	0.8423	11	rs296861	0.2231	9	4773290	T	C	0.1577	0.986	0.964	1.008	-0.0139	0.0114	85934	401577	9	4773290	9	4773290	*	rs296861	Y	4773290	rs296861	T	C	0.1521	0.0109	0.0025	9.7e-06	687688	4773290	4773290	9	4773290	9	4773290	*	Y	1.2193	4.36
9_4773800_T_A	rs296860	9	4773800	T	A	0.0146	1.015	0.992	1.038	0.8424	5	rs296860	0.1994	9	4773800	A	T	0.8424	1.015	0.992	1.038	0.0146	0.0114	85934	401577	9	4773800	9	4773800	*	rs296860	W	4773800	rs296860	A	T	0.848	-0.0109	0.0025	9.4e-06	686981	4773800	4773800	9	4773800	9	4773800	*	W	1.2807	-4.36
9_4775634_A_G	rs172459	9	4775634	A	G	0.0147	1.01523	0.992063	1.03842	0.8494	11	rs172459	0.2049	9	4775634	A	G	0.1506	0.985	0.963	1.008	-0.0147	0.0116	85934	401577	9	4775634	9	4775634	*	rs172459	R	4775634	rs172459	A	G	0.146	0.0112	0.0025	9.7e-06	674053	4775634	4775634	9	4775634	9	4775634	*	R	1.26724	4.48
9_4785307_T_C	rs420565	9	4785307	T	C	0.0097	1.0101	0.987167	1.03199	0.8346	11	rs420565	0.3898	9	4785307	T	C	0.1654	0.99	0.969	1.013	-0.0097	0.0113	85934	401577	9	4785307	9	4785307	*	rs420565	Y	4785307	rs420565	T	C	0.1537	0.0092	0.0026	0.00047	533905	4785307	4785307	9	4785307	9	4785307	*	Y	0.858407	3.53846
9_5632130_G_T	rs4742108	9	5632130	G	T	0.019	1.019	1.001	1.038	0.2793	10	rs4742108	0.03712	9	5632130	T	G	0.2793	1.019	1.001	1.038	0.019	0.0091	85934	401577	9	5632130	9	5632130	*	rs4742108	K	5632130	rs4742108	T	G	0.2959	-0.0073	0.0019	0.00013	690794	5632130	5632130	9	5632130	9	5632130	*	K	2.08791	-3.84211
9_5639227_A_G	rs7019690	9	5639227	A	G	0.0041	1.00402	0.974659	1.0352	0.0787	11	rs7019690	0.7925	9	5639227	A	G	0.9213	0.996	0.966	1.026	-0.0041	0.0154	85934	401577	9	5639227	9	5639227	*	rs7019690	R	5639227	rs7019690	A	G	0.93019	-0.0122	0.0032	0.00015	782176	5639227	5639227	9	5639227	9	5639227	*	R	0.266234	-3.8125
9_5666181_C_T	rs7849484	9	5666181	C	T	0.0097	1.01	0.985	1.035	0.1232	10	rs7849484	0.4421	9	5666181	T	C	0.1232	1.01	0.985	1.035	0.0097	0.0126	85934	401577	9	5666181	9	5666181	*	rs7849484	Y	5666181	rs7849484	T	C	0.1306	-0.01	0.0027	0.00016	670680	5666181	5666181	9	5666181	9	5666181	*	Y	0.769841	-3.7037
9_6017252_A_G	rs17580721	9	6017252	A	G	0.0007	1.001	0.977517	1.02459	0.1313	11	rs17580721	0.9567	9	6017252	A	G	0.8687	0.999	0.976	1.023	-0.0007	0.0122	85934	401577	9	6017252	9	6017252	*	rs17580721	R	6017252	rs17580721	A	G	0.8551	0.0106	0.0026	3.3e-05	665390	6017252	6017252	9	6017252	9	6017252	*	R	0.057377	4.07692
9_6033278_G_A	rs12378118	9	6033278	G	A	-0.0033	0.997	0.977	1.017	0.1922	10	rs12378118	0.7473	9	6033278	A	G	0.1922	0.997	0.977	1.017	-0.0033	0.0104	85934	401577	9	6033278	9	6033278	*	rs12378118	R	6033278	rs12378118	A	G	0.2114	-0.0076	0.0022	0.00045	671822	6033278	6033278	9	6033278	9	6033278	*	R	-0.317308	-3.45455
9_6233221_A_C	rs10975501	9	6233221	A	C	-0.0006	0.999001	0.967118	1.03306	0.9349	11	rs10975501	0.9706	9	6233221	A	C	0.0651	1.001	0.968	1.034	0.0006	0.0168	85934	401577	9	6233221	9	6233221	*	rs10975501	M	6233221	rs10975501	A	C	0.06531	0.0138	0.0036	0.00014	691585	6233221	6233221	9	6233221	9	6233221	*	M	-0.0357143	3.83333
9_6247430_C_T	rs7037276	9	6247430	C	T	-0.0041	0.996	0.966	1.027	0.927	10	rs7037276	0.7928	9	6247430	T	C	0.927	0.996	0.966	1.027	-0.0041	0.0158	85934	401577	9	6247430	9	6247430	*	rs7037276	Y	6247430	rs7037276	T	C	0.92861	-0.0125	0.0033	0.00019	690611	6247430	6247430	9	6247430	9	6247430	*	Y	-0.259494	-3.78788
9_6251455_T_C	rs1854709	9	6251455	T	C	0.0039	1.00402	0.968992	1.0395	0.944	11	rs1854709	0.8299	9	6251455	T	C	0.056	0.996	0.962	1.032	-0.0039	0.018	85934	401577	9	6251455	9	6251455	*	rs1854709	Y	6251455	rs1854709	T	C	0.05396	0.0137	0.0038	0.00035	680033	6251455	6251455	9	6251455	9	6251455	*	Y	0.216667	3.60526
9_6255152_A_G	rs1412420	9	6255152	A	G	0.0018	1.002	0.967118	1.03734	0.9436	11	rs1412420	0.9188	9	6255152	A	G	0.0564	0.998	0.964	1.034	-0.0018	0.0179	85934	401577	9	6255152	9	6255152	*	rs1412420	R	6255152	rs1412420	A	G	0.0542	0.014	0.0038	0.00022	692142	6255152	6255152	9	6255152	9	6255152	*	R	0.100559	3.68421
9_6275018_G_C	rs10125053	9	6275018	G	C	0.0022	1.002	0.967	1.038	0.9436	5	rs10125053	0.9016	9	6275018	C	G	0.9436	1.002	0.967	1.038	0.0022	0.018	85934	401577	9	6275018	9	6275018	*	rs10125053	S	6275018	rs10125053	C	G	0.94627	-0.0151	0.0041	0.00024	528874	6275018	6275018	9	6275018	9	6275018	*	S	0.122222	-3.68293
9_6275119_G_A	rs10125090	9	6275119	G	A	0.0028	1.003	0.968	1.039	0.9436	10	rs10125090	0.8744	9	6275119	A	G	0.9436	1.003	0.968	1.039	0.0028	0.018	85934	401577	9	6275119	9	6275119	*	rs10125090	R	6275119	rs10125090	A	G	0.94627	-0.0151	0.0041	0.00024	528862	6275119	6275119	9	6275119	9	6275119	*	R	0.155556	-3.68293
9_6281929_C_G	rs1322168	9	6281929	C	G	0.0024	1.002	0.967118	1.03842	0.9451	6	rs1322168	0.8935	9	6281929	C	G	0.0549	0.998	0.963	1.034	-0.0024	0.0182	85934	401577	9	6281929	9	6281929	*	rs1322168	S	6281929	rs1322168	C	G	0.05244	0.0135	0.0039	0.00048	685822	6281929	6281929	9	6281929	9	6281929	*	S	0.131868	3.46154
9_6399588_C_G	rs922221	9	6399588	C	G	0.0024	1.002	0.967118	1.0395	0.9441	6	rs922221	0.8968	9	6399588	C	G	0.0559	0.998	0.962	1.034	-0.0024	0.0183	85934	401577	9	6399588	9	6399588	*	rs922221	S	6399588	rs922221	C	G	0.05233	0.0138	0.0039	0.00048	690744	6399588	6399588	9	6399588	9	6399588	*	S	0.131148	3.53846
9_6451088_G_A	rs7027361	9	6451088	G	A	-0.0071	0.993	0.977	1.009	0.3746	10	rs7027361	0.3955	9	6451088	A	G	0.3746	0.993	0.977	1.009	-0.0071	0.0084	85934	401577	9	6451088	9	6451088	*	rs7027361	R	6451088	rs7027361	A	G	0.3806	0.0065	0.0018	0.00027	688364	6451088	6451088	9	6451088	9	6451088	*	R	-0.845238	3.61111
9_6835060_G_A	rs13299146	9	6835060	G	A	-0.0189	0.981	0.958	1.006	0.1265	10	rs13299146	0.1308	9	6835060	A	G	0.1265	0.981	0.958	1.006	-0.0189	0.0125	85934	401577	9	6835060	9	6835060	*	rs13299146	R	6835060	rs13299146	A	G	0.135	0.01	0.0026	9.6e-05	674810	6835060	6835060	9	6835060	9	6835060	*	R	-1.512	3.84615
9_6847072_C_T	rs4465021	9	6847072	C	T	-0.0072	0.993	0.976	1.01	0.3196	10	rs4465021	0.4057	9	6847072	T	C	0.3196	0.993	0.976	1.01	-0.0072	0.0087	85934	401577	9	6847072	9	6847072	*	rs4465021	Y	6847072	rs4465021	T	C	0.3237	-0.0065	0.0018	0.00042	692583	6847072	6847072	9	6847072	9	6847072	*	Y	-0.827586	-3.61111
9_6866374_C_G	rs4439184	9	6866374	C	G	-0.0055	0.994036	0.977517	1.01215	0.2959	6	rs4439184	0.5452	9	6866374	C	G	0.7041	1.006	0.988	1.023	0.0055	0.009	85934	401577	9	6866374	9	6866374	*	rs4439184	S	6866374	rs4439184	C	G	0.7059	-0.0073	0.0019	0.00017	673849	6866374	6866374	9	6866374	9	6866374	*	S	-0.611111	-3.84211
9_6867766_T_C	rs12002100	9	6867766	T	C	0.0014	1.001	0.983284	1.01937	0.2753	11	rs12002100	0.8761	9	6867766	T	C	0.7247	0.999	0.981	1.017	-0.0014	0.0092	85934	401577	9	6867766	9	6867766	*	rs12002100	Y	6867766	rs12002100	T	C	0.7307	-0.0071	0.002	0.0004	672966	6867766	6867766	9	6867766	9	6867766	*	Y	0.152174	-3.55
9_6869872_C_A	rs10975867	9	6869872	C	A	0.0071	1.007	0.991	1.023	0.4981	10	rs10975867	0.3894	9	6869872	A	C	0.4981	1.007	0.991	1.023	0.0071	0.0082	85934	401577	9	6869872	9	6869872	*	rs10975867	M	6869872	rs10975867	A	C	0.4957	0.0065	0.0018	0.00026	682795	6869872	6869872	9	6869872	9	6869872	*	M	0.865854	3.61111
9_6872255_A_G	rs10815472	9	6872255	A	G	0.0002	1	0.984252	1.01626	0.5224	11	rs10815472	0.9784	9	6872255	A	G	0.4776	1	0.984	1.016	-0.0002	0.0082	85934	401577	9	6872255	9	6872255	*	rs10815472	R	6872255	rs10815472	A	G	0.4826	-0.008	0.0016	9.2e-07	794844	6872255	6872255	9	6872255	9	6872255	*	R	0.0243902	-5
9_6876538_T_C	rs10815473	9	6876538	T	C	0.0032	1.00301	0.987167	1.01937	0.523	11	rs10815473	0.6919	9	6876538	T	C	0.477	0.997	0.981	1.013	-0.0032	0.0082	85934	401577	9	6876538	9	6876538	*	rs10815473	Y	6876538	rs10815473	T	C	0.4824	-0.0078	0.0017	5.9e-06	686358	6876538	6876538	9	6876538	9	6876538	*	Y	0.390244	-4.58824
9_6879031_T_C	rs10124740	9	6879031	T	C	0.0027	1.00301	0.986193	1.01937	0.5647	11	rs10124740	0.7397	9	6879031	T	C	0.4353	0.997	0.981	1.014	-0.0027	0.0083	85934	401577	9	6879031	9	6879031	*	rs10124740	Y	6879031	rs10124740	T	C	0.4407	-0.0081	0.0017	3.4e-06	686202	6879031	6879031	9	6879031	9	6879031	*	Y	0.325301	-4.76471
9_6880263_A_G	rs10975870	9	6880263	A	G	-0.007	0.993049	0.97561	1.01112	0.2914	11	rs10975870	0.4405	9	6880263	A	G	0.7086	1.007	0.989	1.025	0.007	0.009	85934	401577	9	6880263	9	6880263	*	rs10975870	R	6880263	rs10975870	A	G	0.7137	-0.0091	0.002	3.4e-06	760870	6880263	6880263	9	6880263	9	6880263	*	R	-0.777778	-4.55
9_6882741_A_G	rs10975871	9	6882741	A	G	0.0006	1.001	0.984252	1.01729	0.4707	11	rs10975871	0.9441	9	6882741	A	G	0.5293	0.999	0.983	1.016	-0.0006	0.0082	85934	401577	9	6882741	9	6882741	*	rs10975871	R	6882741	rs10975871	A	G	0.5374	-0.009	0.0017	2.1e-07	685221	6882741	6882741	9	6882741	9	6882741	*	R	0.0731707	-5.29412
9_6883802_A_C	rs1417292	9	6883802	A	C	0.0086	1.00908	0.993049	1.02459	0.5418	11	rs1417292	0.2973	9	6883802	A	C	0.4582	0.991	0.976	1.007	-0.0086	0.0082	85934	401577	9	6883802	9	6883802	*	rs1417292	H	6883802	rs1417292	A	C	0.4633	-0.0075	0.0017	1.5e-05	684455	6883802	6883802	9	6883802	9	6883802	*	H	1.04878	-4.41176
9_6884193_C_G	rs2381514	9	6884193	C	G	0.0079	1.00806	0.992063	1.02459	0.5408	6	rs2381514	0.3337	9	6884193	C	G	0.4592	0.992	0.976	1.008	-0.0079	0.0082	85934	401577	9	6884193	9	6884193	*	rs2381514	S	6884193	rs2381514	C	G	0.4623	-0.0076	0.0017	1.3e-05	685133	6884193	6884193	9	6884193	9	6884193	*	S	0.963415	-4.47059
9_6884529_C_T	rs2381515	9	6884529	C	T	0.008	1.008	0.992	1.024	0.5393	10	rs2381515	0.3312	9	6884529	T	C	0.5393	1.008	0.992	1.024	0.008	0.0082	85934	401577	9	6884529	9	6884529	*	rs2381515	Y	6884529	rs2381515	T	C	0.5371	0.0076	0.0017	1.1e-05	685220	6884529	6884529	9	6884529	9	6884529	*	Y	0.97561	4.47059
9_6888427_C_G	rs7850907	9	6888427	C	G	0.0028	1.00301	0.987167	1.01937	0.5202	6	rs7850907	0.7282	9	6888427	C	G	0.4798	0.997	0.981	1.013	-0.0028	0.0082	85934	401577	9	6888427	9	6888427	*	rs7850907	S	6888427	rs7850907	C	G	0.4839	-0.0079	0.0017	4.4e-06	686289	6888427	6888427	9	6888427	9	6888427	*	S	0.341463	-4.64706
9_6890161_G_A	rs10815475	9	6890161	G	A	0.0021	1.002	0.986	1.018	0.5203	10	rs10815475	0.798	9	6890161	A	G	0.5203	1.002	0.986	1.018	0.0021	0.0082	85934	401577	9	6890161	9	6890161	*	rs10815475	R	6890161	rs10815475	A	G	0.5162	0.0078	0.0017	6.3e-06	686009	6890161	6890161	9	6890161	9	6890161	*	R	0.256098	4.58824
9_6890876_G_A	rs7866109	9	6890876	G	A	0.003	1.003	0.987	1.019	0.5218	10	rs7866109	0.7155	9	6890876	A	G	0.5218	1.003	0.987	1.019	0.003	0.0082	85934	401577	9	6890876	9	6890876	*	rs7866109	R	6890876	rs7866109	A	G	0.5166	0.008	0.0017	4.1e-06	686305	6890876	6890876	9	6890876	9	6890876	*	R	0.365854	4.70588
9_6892618_T_C	rs7036701	9	6892618	T	C	0.0028	1.00301	0.987167	1.01937	0.5227	11	rs7036701	0.7271	9	6892618	T	C	0.4773	0.997	0.981	1.013	-0.0028	0.0081	85934	401577	9	6892618	9	6892618	*	rs7036701	Y	6892618	rs7036701	T	C	0.484	-0.0079	0.0017	5.4e-06	686116	6892618	6892618	9	6892618	9	6892618	*	Y	0.345679	-4.64706
9_6895374_T_G	rs6477122	9	6895374	T	G	0.0028	1.00301	0.987167	1.01937	0.5166	11	rs6477122	0.7295	9	6895374	T	G	0.4834	0.997	0.981	1.013	-0.0028	0.0081	85934	401577	9	6895374	9	6895374	*	rs6477122	K	6895374	rs6477122	T	G	0.4854	-0.0079	0.0017	4.2e-06	686438	6895374	6895374	9	6895374	9	6895374	*	K	0.345679	-4.64706
9_6895892_C_T	rs10975878	9	6895892	C	T	0.0028	1.003	0.987	1.019	0.516	10	rs10975878	0.735	9	6895892	T	C	0.516	1.003	0.987	1.019	0.0028	0.0081	85934	401577	9	6895892	9	6895892	*	rs10975878	Y	6895892	rs10975878	T	C	0.5144	0.0079	0.0017	4.6e-06	686400	6895892	6895892	9	6895892	9	6895892	*	Y	0.345679	4.64706
9_6897357_C_T	rs10975879	9	6897357	C	T	0.0024	1.002	0.987	1.018	0.5155	10	rs10975879	0.7681	9	6897357	T	C	0.5155	1.002	0.987	1.018	0.0024	0.0081	85934	401577	9	6897357	9	6897357	*	rs10975879	Y	6897357	rs10975879	T	C	0.5139	0.008	0.0017	3.4e-06	686445	6897357	6897357	9	6897357	9	6897357	*	Y	0.296296	4.70588
9_6900255_C_T	rs12380608	9	6900255	C	T	-0.0053	0.995	0.977	1.012	0.2907	10	rs12380608	0.5597	9	6900255	T	C	0.2907	0.995	0.977	1.012	-0.0053	0.009	85934	401577	9	6900255	9	6900255	*	rs12380608	Y	6900255	rs12380608	T	C	0.2866	0.0074	0.0019	0.00012	685717	6900255	6900255	9	6900255	9	6900255	*	Y	-0.588889	3.89474
9_6900313_A_G	rs10758808	9	6900313	A	G	0.0023	1.002	0.986193	1.01833	0.5202	11	rs10758808	0.7774	9	6900313	A	G	0.4798	0.998	0.982	1.014	-0.0023	0.0082	85934	401577	9	6900313	9	6900313	*	rs10758808	R	6900313	rs10758808	A	G	0.4857	-0.0079	0.0017	4.6e-06	686579	6900313	6900313	9	6900313	9	6900313	*	R	0.280488	-4.64706
9_6900898_A_G	rs10975883	9	6900898	A	G	0.0015	1.001	0.985222	1.01729	0.4684	11	rs10975883	0.8554	9	6900898	A	G	0.5316	0.999	0.983	1.015	-0.0015	0.0082	85934	401577	9	6900898	9	6900898	*	rs10975883	R	6900898	rs10975883	A	G	0.5375	-0.0088	0.0017	3.5e-07	686639	6900898	6900898	9	6900898	9	6900898	*	R	0.182927	-5.17647
9_6901008_A_G	rs7048678	9	6901008	A	G	0.0024	1.002	0.986193	1.01833	0.5199	11	rs7048678	0.7723	9	6901008	A	G	0.4801	0.998	0.982	1.014	-0.0024	0.0082	85934	401577	9	6901008	9	6901008	*	rs7048678	R	6901008	rs7048678	A	G	0.4839	-0.0078	0.0017	6.3e-06	686821	6901008	6901008	9	6901008	9	6901008	*	R	0.292683	-4.58824
9_6901428_C_A	rs7033444	9	6901428	C	A	0.0021	1.002	0.986	1.018	0.4679	10	rs7033444	0.8004	9	6901428	A	C	0.4679	1.002	0.986	1.018	0.0021	0.0082	85934	401577	9	6901428	9	6901428	*	rs7033444	M	6901428	rs7033444	A	C	0.4614	0.0085	0.0017	7.9e-07	686655	6901428	6901428	9	6901428	9	6901428	*	M	0.256098	5
9_6902404_C_T	rs12375929	9	6902404	C	T	0.0017	1.002	0.986	1.018	0.4681	10	rs12375929	0.8394	9	6902404	T	C	0.4681	1.002	0.986	1.018	0.0017	0.0082	85934	401577	9	6902404	9	6902404	*	rs12375929	Y	6902404	rs12375929	T	C	0.4618	0.0089	0.0017	3e-07	686624	6902404	6902404	9	6902404	9	6902404	*	Y	0.207317	5.23529
9_6903191_A_G	rs1557004	9	6903191	A	G	0.002	1.002	0.986193	1.01833	0.5211	11	rs1557004	0.8043	9	6903191	A	G	0.4789	0.998	0.982	1.014	-0.002	0.0082	85934	401577	9	6903191	9	6903191	*	rs1557004	R	6903191	rs1557004	A	G	0.4844	-0.0078	0.0017	5.6e-06	686590	6903191	6903191	9	6903191	9	6903191	*	R	0.243902	-4.58824
9_6903539_C_T	rs10975887	9	6903539	C	T	-0.0056	0.994	0.977	1.012	0.2899	10	rs10975887	0.5339	9	6903539	T	C	0.2899	0.994	0.977	1.012	-0.0056	0.009	85934	401577	9	6903539	9	6903539	*	rs10975887	Y	6903539	rs10975887	T	C	0.2843	0.0073	0.0019	0.00015	682413	6903539	6903539	9	6903539	9	6903539	*	Y	-0.622222	3.84211
9_6903675_G_A	rs6477123	9	6903675	G	A	0.0021	1.002	0.986	1.018	0.515	10	rs6477123	0.8003	9	6903675	A	G	0.515	1.002	0.986	1.018	0.0021	0.0082	85934	401577	9	6903675	9	6903675	*	rs6477123	R	6903675	rs6477123	A	G	0.5105	0.0079	0.0017	5.2e-06	686981	6903675	6903675	9	6903675	9	6903675	*	R	0.256098	4.64706
9_6903786_G_A	rs6477124	9	6903786	G	A	0.0019	1.002	0.986	1.018	0.515	10	rs6477124	0.8193	9	6903786	A	G	0.515	1.002	0.986	1.018	0.0019	0.0082	85934	401577	9	6903786	9	6903786	*	rs6477124	R	6903786	rs6477124	A	G	0.5133	0.0078	0.0017	5.8e-06	687071	6903786	6903786	9	6903786	9	6903786	*	R	0.231707	4.58824
9_6905401_C_T	rs7019977	9	6905401	C	T	0.0018	1.002	0.986	1.018	0.5157	10	rs7019977	0.8233	9	6905401	T	C	0.5157	1.002	0.986	1.018	0.0018	0.0082	85934	401577	9	6905401	9	6905401	*	rs7019977	Y	6905401	rs7019977	T	C	0.5135	0.0079	0.0017	4.1e-06	687325	6905401	6905401	9	6905401	9	6905401	*	Y	0.219512	4.64706
9_6906384_C_A	rs6477126	9	6906384	C	A	0.0023	1.002	0.986	1.019	0.5223	10	rs6477126	0.7822	9	6906384	A	C	0.5223	1.002	0.986	1.019	0.0023	0.0082	85934	401577	9	6906384	9	6906384	*	rs6477126	M	6906384	rs6477126	A	C	0.5158	0.0079	0.0017	4.4e-06	687286	6906384	6906384	9	6906384	9	6906384	*	M	0.280488	4.64706
9_6907735_G_T	rs3802406	9	6907735	G	T	0.0026	1.003	0.987	1.019	0.5222	10	rs3802406	0.7535	9	6907735	T	G	0.5222	1.003	0.987	1.019	0.0026	0.0082	85934	401577	9	6907735	9	6907735	*	rs3802406	K	6907735	rs3802406	T	G	0.516	0.0078	0.0017	5.9e-06	687867	6907735	6907735	9	6907735	9	6907735	*	K	0.317073	4.58824
9_6908195_T_G	rs7021011	9	6908195	T	G	0.0024	1.002	0.986193	1.01833	0.5169	11	rs7021011	0.765	9	6908195	T	G	0.4831	0.998	0.982	1.014	-0.0024	0.0082	85934	401577	9	6908195	9	6908195	*	rs7021011	K	6908195	rs7021011	T	G	0.4863	-0.0079	0.0017	4.6e-06	687938	6908195	6908195	9	6908195	9	6908195	*	K	0.292683	-4.64706
9_6910376_A_T	rs7043713	9	6910376	A	T	0.0027	1.00301	0.987167	1.01937	0.5165	6	rs7043713	0.7442	9	6910376	A	T	0.4835	0.997	0.981	1.013	-0.0027	0.0082	85934	401577	9	6910376	9	6910376	*	rs7043713	W	6910376	rs7043713	A	T	0.4863	-0.0079	0.0017	5e-06	688147	6910376	6910376	9	6910376	9	6910376	*	W	0.329268	-4.64706
9_6911890_T_G	rs7021241	9	6911890	T	G	0.0023	1.002	0.986193	1.01833	0.5162	11	rs7021241	0.7806	9	6911890	T	G	0.4838	0.998	0.982	1.014	-0.0023	0.0082	85934	401577	9	6911890	9	6911890	*	rs7021241	K	6911890	rs7021241	T	G	0.4862	-0.0079	0.0017	4.1e-06	688378	6911890	6911890	9	6911890	9	6911890	*	K	0.280488	-4.64706
9_6912767_G_T	rs10815480	9	6912767	G	T	0.0018	1.002	0.986	1.018	0.5155	10	rs10815480	0.825	9	6912767	T	G	0.5155	1.002	0.986	1.018	0.0018	0.0082	85934	401577	9	6912767	9	6912767	*	rs10815480	B	6912767	rs10815480	T	G	0.5137	0.008	0.0017	3.8e-06	688429	6912767	6912767	9	6912767	9	6912767	*	B	0.219512	4.70588
9_6915393_C_T	rs7018886	9	6915393	C	T	0.0028	1.003	0.986	1.019	0.6289	10	rs7018886	0.7404	9	6915393	T	C	0.6289	1.003	0.986	1.019	0.0028	0.0084	85934	401577	9	6915393	9	6915393	*	rs7018886	Y	6915393	rs7018886	T	C	0.6349	0.0093	0.0017	2.9e-08	794039	6915393	6915393	9	6915393	9	6915393	*	Y	0.333333	5.47059
9_6917652_G_C	rs1578325	9	6917652	G	C	0.0045	1.005	0.988	1.022	0.6419	5	rs1578325	0.6008	9	6917652	C	G	0.6419	1.005	0.988	1.022	0.0045	0.0086	85934	401577	9	6917652	9	6917652	*	rs1578325	S	6917652	rs1578325	C	G	0.6429	0.0103	0.0018	2e-08	676187	6917652	6917652	9	6917652	9	6917652	*	S	0.523256	5.72222
9_6921145_T_G	rs10975900	9	6921145	T	G	-0.0034	0.997009	0.979432	1.0142	0.3115	11	rs10975900	0.701	9	6921145	T	G	0.6885	1.003	0.986	1.021	0.0034	0.0088	85934	401577	9	6921145	9	6921145	*	rs10975900	K	6921145	rs10975900	T	G	0.6913	-0.0087	0.0019	3.8e-06	687058	6921145	6921145	9	6921145	9	6921145	*	K	-0.386364	-4.57895
9_6922753_G_A	rs6477128	9	6922753	G	A	0.0089	1.009	0.992	1.026	0.6439	10	rs6477128	0.2953	9	6922753	A	G	0.6439	1.009	0.992	1.026	0.0089	0.0085	85934	401577	9	6922753	9	6922753	*	rs6477128	R	6922753	rs6477128	A	G	0.65	0.0112	0.0018	7.5e-10	687494	6922753	6922753	9	6922753	9	6922753	*	R	1.04706	6.22222
9_6924118_T_C	rs12380111	9	6924118	T	C	0.0094	1.00908	0.992063	1.02669	0.6705	11	rs12380111	0.2774	9	6924118	T	C	0.3295	0.991	0.974	1.008	-0.0094	0.0087	85934	401577	9	6924118	9	6924118	*	rs12380111	Y	6924118	rs12380111	T	C	0.3269	-0.0106	0.0018	8.7e-09	688130	6924118	6924118	9	6924118	9	6924118	*	Y	1.08046	-5.88889
9_6924416_A_G	rs2185463	9	6924416	A	G	0.009	1.00908	0.992063	1.02669	0.6696	11	rs2185463	0.2972	9	6924416	A	G	0.3304	0.991	0.974	1.008	-0.009	0.0086	85934	401577	9	6924416	9	6924416	*	rs2185463	R	6924416	rs2185463	A	G	0.3226	-0.0104	0.0018	1.9e-08	688537	6924416	6924416	9	6924416	9	6924416	*	R	1.04651	-5.77778
9_6924843_C_T	rs2185464	9	6924843	C	T	0.0094	1.009	0.993	1.027	0.6709	10	rs2185464	0.2775	9	6924843	T	C	0.6709	1.009	0.993	1.027	0.0094	0.0086	85934	401577	9	6924843	9	6924843	*	rs2185464	Y	6924843	rs2185464	T	C	0.6776	0.0103	0.0018	2.1e-08	690541	6924843	6924843	9	6924843	9	6924843	*	Y	1.09302	5.72222
9_6924918_T_G	rs7852078	9	6924918	T	G	-0.0045	0.995025	0.978474	1.01317	0.3124	11	rs7852078	0.6111	9	6924918	T	G	0.6876	1.005	0.987	1.022	0.0045	0.0088	85934	401577	9	6924918	9	6924918	*	rs7852078	K	6924918	rs7852078	T	G	0.6901	-0.0084	0.0019	7.7e-06	690187	6924918	6924918	9	6924918	9	6924918	*	K	-0.511364	-4.42105
9_6926667_G_A	rs10116021	9	6926667	G	A	0.0028	1.003	0.983	1.023	0.1955	10	rs10116021	0.7832	9	6926667	A	G	0.1955	1.003	0.983	1.023	0.0028	0.0103	85934	401577	9	6926667	9	6926667	*	rs10116021	R	6926667	rs10116021	A	G	0.1902	-0.0098	0.0022	8.2e-06	688299	6926667	6926667	9	6926667	9	6926667	*	R	0.271845	-4.45455
9_6926738_G_A	rs7043262	9	6926738	G	A	0.0084	1.008	0.992	1.026	0.6716	10	rs7043262	0.3288	9	6926738	A	G	0.6716	1.008	0.992	1.026	0.0084	0.0086	85934	401577	9	6926738	9	6926738	*	rs7043262	R	6926738	rs7043262	A	G	0.6779	0.0104	0.0018	1.6e-08	690276	6926738	6926738	9	6926738	9	6926738	*	R	0.976744	5.77778
9_6926907_C_G	rs7044390	9	6926907	C	G	-0.0045	0.995025	0.978474	1.01317	0.3112	6	rs7044390	0.6073	9	6926907	C	G	0.6888	1.005	0.987	1.022	0.0045	0.0088	85934	401577	9	6926907	9	6926907	*	rs7044390	B	6926907	rs7044390	C	G	0.691	-0.009	0.0019	1.7e-06	690371	6926907	6926907	9	6926907	9	6926907	*	B	-0.511364	-4.73684
9_6932013_A_G	rs7031406	9	6932013	A	G	0.0072	1.00705	0.99108	1.02354	0.6222	11	rs7031406	0.3904	9	6932013	A	G	0.3778	0.993	0.977	1.009	-0.0072	0.0084	85934	401577	9	6932013	9	6932013	*	rs7031406	R	6932013	rs7031406	A	G	0.3742	-0.0104	0.0018	4.8e-09	690401	6932013	6932013	9	6932013	9	6932013	*	R	0.857143	-5.77778
9_6936862_C_T	rs7861518	9	6936862	C	T	0.0088	1.009	0.992	1.026	0.6703	10	rs7861518	0.3093	9	6936862	T	C	0.6703	1.009	0.992	1.026	0.0088	0.0086	85934	401577	9	6936862	9	6936862	*	rs7861518	Y	6936862	rs7861518	T	C	0.6778	0.0105	0.0018	1.1e-08	691469	6936862	6936862	9	6936862	9	6936862	*	Y	1.02326	5.83333
9_6940115_A_T	rs10975921	9	6940115	A	T	-0.0036	0.996016	0.979432	1.01317	0.3159	6	rs10975921	0.6838	9	6940115	A	T	0.6841	1.004	0.987	1.021	0.0036	0.0087	85934	401577	9	6940115	9	6940115	*	rs10975921	W	6940115	rs10975921	A	T	0.6888	-0.0089	0.0019	1.8e-06	692436	6940115	6940115	9	6940115	9	6940115	*	W	-0.413793	-4.68421
9_6942110_T_G	rs10815486	9	6942110	T	G	0.0029	1.00301	0.986193	1.02041	0.6766	11	rs10815486	0.7407	9	6942110	T	G	0.3234	0.997	0.98	1.014	-0.0029	0.0087	85934	401577	9	6942110	9	6942110	*	rs10815486	K	6942110	rs10815486	T	G	0.3099	0.0092	0.0019	7.9e-07	691550	6942110	6942110	9	6942110	9	6942110	*	K	0.333333	4.84211
9_6942940_C_A	rs7037266	9	6942940	C	A	-0.009	0.991	0.975	1.007	0.3667	10	rs7037266	0.2862	9	6942940	A	C	0.3667	0.991	0.975	1.007	-0.009	0.0084	85934	401577	9	6942940	9	6942940	*	rs7037266	M	6942940	rs7037266	A	C	0.3739	-0.0112	0.0018	3.5e-10	691603	6942940	6942940	9	6942940	9	6942940	*	M	-1.07143	-6.22222
9_6946719_A_G	rs4742272	9	6946719	A	G	0.0033	1.00301	0.986193	1.02041	0.655	11	rs4742272	0.7013	9	6946719	A	G	0.345	0.997	0.98	1.014	-0.0033	0.0086	85934	401577	9	6946719	9	6946719	*	rs4742272	R	6946719	rs4742272	A	G	0.3315	0.009	0.0018	1e-06	688641	6946719	6946719	9	6946719	9	6946719	*	R	0.383721	5
9_6946767_C_T	rs4740864	9	6946767	C	T	0.0022	1.002	0.985	1.019	0.6775	10	rs4740864	0.7977	9	6946767	T	C	0.6775	1.002	0.985	1.019	0.0022	0.0087	85934	401577	9	6946767	9	6946767	*	rs4740864	Y	6946767	rs4740864	T	C	0.6901	-0.0089	0.0019	1.6e-06	691226	6946767	6946767	9	6946767	9	6946767	*	Y	0.252874	-4.68421
9_6947484_T_G	rs7046665	9	6947484	T	G	-0.0096	0.990099	0.97371	1.00705	0.3433	11	rs7046665	0.2604	9	6947484	T	G	0.6567	1.01	0.993	1.027	0.0096	0.0086	85934	401577	9	6947484	9	6947484	*	rs7046665	K	6947484	rs7046665	T	G	0.6534	0.0118	0.0018	1.1e-10	691455	6947484	6947484	9	6947484	9	6947484	*	K	-1.11628	6.55556
9_6950165_G_A	rs4742273	9	6950165	G	A	0.0035	1.004	0.987	1.021	0.678	10	rs4742273	0.6925	9	6950165	A	G	0.678	1.004	0.987	1.021	0.0035	0.0087	85934	401577	9	6950165	9	6950165	*	rs4742273	R	6950165	rs4742273	A	G	0.6867	-0.0093	0.0019	7.3e-07	686986	6950165	6950165	9	6950165	9	6950165	*	R	0.402299	-4.89474
9_6950563_C_A	rs10815487	9	6950563	C	A	0.0031	1.003	0.986	1.02	0.6767	10	rs10815487	0.7218	9	6950563	A	C	0.6767	1.003	0.986	1.02	0.0031	0.0087	85934	401577	9	6950563	9	6950563	*	rs10815487	M	6950563	rs10815487	A	C	0.6867	-0.0094	0.0019	4.8e-07	681085	6950563	6950563	9	6950563	9	6950563	*	M	0.356322	-4.94737
9_6953554_T_C	rs7019108	9	6953554	T	C	-0.012	0.988142	0.971817	1.00503	0.3169	11	rs7019108	0.169	9	6953554	T	C	0.6831	1.012	0.995	1.029	0.012	0.0087	85934	401577	9	6953554	9	6953554	*	rs7019108	Y	6953554	rs7019108	T	C	0.6825	0.0115	0.0019	7.2e-10	682458	6953554	6953554	9	6953554	9	6953554	*	Y	-1.37931	6.05263
9_6954124_G_C	rs10815488	9	6954124	G	C	0.0042	1.004	0.987	1.021	0.6779	5	rs10815488	0.6316	9	6954124	C	G	0.6779	1.004	0.987	1.021	0.0042	0.0087	85934	401577	9	6954124	9	6954124	*	rs10815488	S	6954124	rs10815488	C	G	0.6866	-0.0094	0.0019	4.4e-07	686957	6954124	6954124	9	6954124	9	6954124	*	S	0.482759	-4.94737
9_6954557_C_G	rs10975933	9	6954557	C	G	-0.0094	0.99108	0.97371	1.00705	0.343	6	rs10975933	0.2731	9	6954557	C	G	0.657	1.009	0.993	1.027	0.0094	0.0086	85934	401577	9	6954557	9	6954557	*	rs10975933	S	6954557	rs10975933	C	G	0.6556	0.0122	0.0018	2.7e-11	683622	6954557	6954557	9	6954557	9	6954557	*	S	-1.09302	6.77778
9_6955480_A_C	rs7852362	9	6955480	A	C	0.0037	1.00402	0.986193	1.02145	0.6784	11	rs7852362	0.6762	9	6955480	A	C	0.3216	0.996	0.979	1.014	-0.0037	0.0088	85934	401577	9	6955480	9	6955480	*	rs7852362	M	6955480	rs7852362	A	C	0.3149	0.0096	0.0019	3.2e-07	681139	6955480	6955480	9	6955480	9	6955480	*	M	0.420455	5.05263
9_6956850_A_C	rs12352785	9	6956850	A	C	0.004	1.00402	0.987167	1.02145	0.6805	11	rs12352785	0.6485	9	6956850	A	C	0.3195	0.996	0.979	1.013	-0.004	0.0088	85934	401577	9	6956850	9	6956850	*	rs12352785	M	6956850	rs12352785	A	C	0.3134	0.0104	0.0018	4.6e-09	789086	6956850	6956850	9	6956850	9	6956850	*	M	0.454545	5.77778
9_6957481_T_C	rs7863791	9	6957481	T	C	0.0045	1.00402	0.987167	1.02249	0.6795	11	rs7863791	0.6072	9	6957481	T	C	0.3205	0.996	0.978	1.013	-0.0045	0.0088	85934	401577	9	6957481	9	6957481	*	rs7863791	Y	6957481	rs7863791	T	C	0.3123	0.0091	0.0019	9.5e-07	685705	6957481	6957481	9	6957481	9	6957481	*	Y	0.511364	4.78947
9_6958299_A_C	rs10758809	9	6958299	A	C	-0.0082	0.992063	0.974659	1.00908	0.3164	11	rs10758809	0.3515	9	6958299	A	C	0.6836	1.008	0.991	1.026	0.0082	0.0088	85934	401577	9	6958299	9	6958299	*	rs10758809	M	6958299	rs10758809	A	C	0.6859	0.0113	0.0019	1.9e-09	682344	6958299	6958299	9	6958299	9	6958299	*	M	-0.931818	5.94737
9_6958506_C_G	rs10975937	9	6958506	C	G	0.0059	1.00604	0.98912	1.02354	0.675	6	rs10975937	0.5019	9	6958506	C	G	0.325	0.994	0.977	1.011	-0.0059	0.0087	85934	401577	9	6958506	9	6958506	*	rs10975937	S	6958506	rs10975937	C	G	0.3169	0.0094	0.0019	4.8e-07	685416	6958506	6958506	9	6958506	9	6958506	*	S	0.678161	4.94737
9_6959840_A_G	rs7042372	9	6959840	A	G	-0.0052	0.995025	0.978474	1.01215	0.3403	11	rs7042372	0.5467	9	6959840	A	G	0.6597	1.005	0.988	1.022	0.0052	0.0086	85934	401577	9	6959840	9	6959840	*	rs7042372	R	6959840	rs7042372	A	G	0.6573	0.0122	0.0018	3.8e-11	681234	6959840	6959840	9	6959840	9	6959840	*	R	-0.604651	6.77778
9_6960107_A_C	rs7022642	9	6960107	A	C	0.0065	1.00604	0.990099	1.02354	0.6595	11	rs7022642	0.4522	9	6960107	A	C	0.3405	0.994	0.977	1.01	-0.0065	0.0086	85934	401577	9	6960107	9	6960107	*	rs7022642	M	6960107	rs7022642	A	C	0.3333	0.0099	0.0018	8.1e-08	684760	6960107	6960107	9	6960107	9	6960107	*	M	0.755814	5.5
9_6961871_T_C	rs9657633	9	6961871	T	C	-0.0055	0.994036	0.977517	1.01215	0.3178	11	rs9657633	0.5307	9	6961871	T	C	0.6822	1.006	0.988	1.023	0.0055	0.0088	85934	401577	9	6961871	9	6961871	*	rs9657633	Y	6961871	rs9657633	T	C	0.6843	0.0109	0.0019	6.6e-09	681358	6961871	6961871	9	6961871	9	6961871	*	Y	-0.625	5.73684
9_6962280_C_T	rs10758810	9	6962280	C	T	0.0076	1.008	0.991	1.025	0.6767	10	rs10758810	0.3877	9	6962280	T	C	0.6767	1.008	0.991	1.025	0.0076	0.0087	85934	401577	9	6962280	9	6962280	*	rs10758810	Y	6962280	rs10758810	T	C	0.6852	-0.0094	0.0019	3.8e-07	685929	6962280	6962280	9	6962280	9	6962280	*	Y	0.873563	-4.94737
9_6962574_T_C	rs10815490	9	6962574	T	C	-0.0057	0.994036	0.977517	1.01112	0.3185	11	rs10815490	0.5126	9	6962574	T	C	0.6815	1.006	0.989	1.023	0.0057	0.0087	85934	401577	9	6962574	9	6962574	*	rs10815490	Y	6962574	rs10815490	T	C	0.6837	0.0109	0.0019	5.9e-09	681494	6962574	6962574	9	6962574	9	6962574	*	Y	-0.655172	5.73684
9_6962695_T_G	rs10815491	9	6962695	T	G	-0.0052	0.995025	0.977517	1.01215	0.3195	11	rs10815491	0.5502	9	6962695	T	G	0.6805	1.005	0.988	1.023	0.0052	0.0087	85934	401577	9	6962695	9	6962695	*	rs10815491	K	6962695	rs10815491	T	G	0.6823	0.0108	0.0019	9.2e-09	681396	6962695	6962695	9	6962695	9	6962695	*	K	-0.597701	5.68421
9_6963714_C_A	rs1538845	9	6963714	C	A	0.007	1.007	0.99	1.024	0.6644	10	rs1538845	0.4216	9	6963714	A	C	0.6644	1.007	0.99	1.024	0.007	0.0087	85934	401577	9	6963714	9	6963714	*	rs1538845	V	6963714	rs1538845	A	C	0.6892	-0.0092	0.0019	7.7e-07	679457	6963714	6963714	9	6963714	9	6963714	*	V	0.804598	-4.84211
9_6963799_C_T	rs1538844	9	6963799	C	T	0.0082	1.008	0.992	1.024	0.5206	10	rs1538844	0.3133	9	6963799	T	C	0.5206	1.008	0.992	1.024	0.0082	0.0081	85934	401577	9	6963799	9	6963799	*	rs1538844	Y	6963799	rs1538844	T	C	0.5207	-0.0066	0.0017	0.00013	682477	6963799	6963799	9	6963799	9	6963799	*	Y	1.01235	-3.88235
9_6965451_C_G	rs1890918	9	6965451	C	G	-0.002	0.998004	0.980392	1.01626	0.2797	6	rs1890918	0.8255	9	6965451	C	G	0.7203	1.002	0.984	1.02	0.002	0.0091	85934	401577	9	6965451	9	6965451	*	rs1890918	S	6965451	rs1890918	C	G	0.7259	0.0102	0.002	2.2e-07	674133	6965451	6965451	9	6965451	9	6965451	*	S	-0.21978	5.1
9_6966001_A_G	rs10815495	9	6966001	A	G	-0.0023	0.998004	0.980392	1.01523	0.2788	11	rs10815495	0.7998	9	6966001	A	G	0.7212	1.002	0.985	1.02	0.0023	0.0091	85934	401577	9	6966001	9	6966001	*	rs10815495	R	6966001	rs10815495	A	G	0.7258	0.0102	0.002	2.5e-07	674088	6966001	6966001	9	6966001	9	6966001	*	R	-0.252747	5.1
9_6966486_T_A	rs10815496	9	6966486	T	A	-0.0026	0.997	0.98	1.015	0.2759	5	rs10815496	0.7767	9	6966486	A	T	0.2759	0.997	0.98	1.015	-0.0026	0.0091	85934	401577	9	6966486	9	6966486	*	rs10815496	W	6966486	rs10815496	A	T	0.2731	-0.0098	0.002	9.3e-07	667342	6966486	6966486	9	6966486	9	6966486	*	W	-0.285714	-4.9
9_6967846_C_T	rs7865491	9	6967846	C	T	-0.0023	0.998	0.98	1.016	0.2788	10	rs7865491	0.8019	9	6967846	T	C	0.2788	0.998	0.98	1.016	-0.0023	0.0091	85934	401577	9	6967846	9	6967846	*	rs7865491	Y	6967846	rs7865491	T	C	0.274	-0.0101	0.002	3.1e-07	673080	6967846	6967846	9	6967846	9	6967846	*	Y	-0.252747	-5.05
9_6968603_C_A	rs818902	9	6968603	C	A	0.0098	1.01	0.993	1.027	0.6789	10	rs818902	0.2618	9	6968603	A	C	0.6789	1.01	0.993	1.027	0.0098	0.0088	85934	401577	9	6968603	9	6968603	*	rs818902	M	6968603	rs818902	A	C	0.685	-0.0103	0.0018	5.5e-09	787512	6968603	6968603	9	6968603	9	6968603	*	M	1.11364	-5.72222
9_7046703_G_A	rs1407858	9	7046703	G	A	0.0024	1.002	0.971	1.035	0.0685	10	rs1407858	0.8831	9	7046703	A	G	0.0685	1.002	0.971	1.035	0.0024	0.0161	85934	401577	9	7046703	9	7046703	*	rs1407858	R	7046703	rs1407858	A	G	0.06601	-0.0138	0.0034	5.1e-05	691499	7046703	7046703	9	7046703	9	7046703	*	R	0.149068	-4.05882
9_7047408_G_A	rs7024087	9	7047408	G	A	0.0037	1.004	0.973	1.036	0.0686	10	rs7024087	0.816	9	7047408	A	G	0.0686	1.004	0.973	1.036	0.0037	0.0161	85934	401577	9	7047408	9	7047408	*	rs7024087	R	7047408	rs7024087	A	G	0.06636	-0.014	0.0034	3.5e-05	691685	7047408	7047408	9	7047408	9	7047408	*	R	0.229814	-4.11765
9_7050919_G_A	rs7045476	9	7050919	G	A	-0.0045	0.996	0.965	1.027	0.0725	10	rs7045476	0.7736	9	7050919	A	G	0.0725	0.996	0.965	1.027	-0.0045	0.0157	85934	401577	9	7050919	9	7050919	*	rs7045476	R	7050919	rs7045476	A	G	0.07191	-0.0153	0.0033	4.2e-06	691430	7050919	7050919	9	7050919	9	7050919	*	R	-0.286624	-4.63636
9_7057475_T_G	rs2381537	9	7057475	T	G	-0.0012	0.999001	0.968054	1.03093	0.0713	11	rs2381537	0.9394	9	7057475	T	G	0.9287	1.001	0.97	1.033	0.0012	0.0159	85934	401577	9	7057475	9	7057475	*	rs2381537	K	7057475	rs2381537	T	G	0.93253	0.0134	0.0034	7.9e-05	691392	7057475	7057475	9	7057475	9	7057475	*	K	-0.0754717	3.94118
9_7267176_T_C	rs4740874	9	7267176	T	C	-0.0012	0.999001	0.981354	1.01626	0.319	11	rs4740874	0.8929	9	7267176	T	C	0.681	1.001	0.984	1.019	0.0012	0.0088	85934	401577	9	7267176	9	7267176	*	rs4740874	Y	7267176	rs4740874	T	C	0.6722	-0.0074	0.0019	7.5e-05	681409	7267176	7267176	9	7267176	9	7267176	*	Y	-0.136364	-3.89474
9_7269743_T_G	rs913593	9	7269743	T	G	-0.0009	0.999001	0.982318	1.01626	0.345	11	rs913593	0.913	9	7269743	T	G	0.655	1.001	0.984	1.018	0.0009	0.0086	85934	401577	9	7269743	9	7269743	*	rs913593	K	7269743	rs913593	T	G	0.6439	-0.007	0.0018	0.00011	678463	7269743	7269743	9	7269743	9	7269743	*	K	-0.104651	-3.88889
9_7604410_C_A	rs10815645	9	7604410	C	A	-0.0011	0.999	0.982	1.016	0.3037	10	rs10815645	0.9016	9	7604410	A	C	0.3037	0.999	0.982	1.016	-0.0011	0.0088	85934	401577	9	7604410	9	7604410	*	rs10815645	M	7604410	rs10815645	A	C	0.3159	-0.0068	0.0018	0.00012	785956	7604410	7604410	9	7604410	9	7604410	*	M	-0.125	-3.77778
9_7604979_C_A	rs10976441	9	7604979	C	A	-0.0001	1	0.983	1.017	0.3039	10	rs10976441	0.9867	9	7604979	A	C	0.3039	1	0.983	1.017	-0.0001	0.0088	85934	401577	9	7604979	9	7604979	*	rs10976441	M	7604979	rs10976441	A	C	0.3144	-0.007	0.0019	0.00022	682677	7604979	7604979	9	7604979	9	7604979	*	M	-0.0113636	-3.68421
9_8090484_T_C	rs12237393	9	8090484	T	C	0.0095	1.00908	0.992063	1.02669	0.6556	11	rs12237393	0.2784	9	8090484	T	C	0.3444	0.991	0.974	1.008	-0.0095	0.0088	85934	401577	9	8090484	9	8090484	*	rs12237393	Y	8090484	rs12237393	T	C	0.3461	0.0066	0.0019	0.00047	676001	8090484	8090484	9	8090484	9	8090484	*	Y	1.07955	3.47368
9_8093826_C_T	rs10976763	9	8093826	C	T	-0.0099	0.99	0.969	1.012	0.1624	10	rs10976763	0.3744	9	8093826	T	C	0.1624	0.99	0.969	1.012	-0.0099	0.0111	85934	401577	9	8093826	9	8093826	*	rs10976763	H	8093826	rs10976763	T	C	0.1686	0.0086	0.0024	0.00028	689513	8093826	8093826	9	8093826	9	8093826	*	H	-0.891892	3.58333
9_8094390_G_T	rs11999343	9	8094390	G	T	-0.0089	0.991	0.97	1.013	0.1638	10	rs11999343	0.4203	9	8094390	T	G	0.1638	0.991	0.97	1.013	-0.0089	0.0111	85934	401577	9	8094390	9	8094390	*	rs11999343	K	8094390	rs11999343	T	G	0.169	0.0085	0.0024	0.00032	689781	8094390	8094390	9	8094390	9	8094390	*	K	-0.801802	3.54167
9_8097415_T_C	rs12337470	9	8097415	T	C	-0.0109	0.98912	0.968992	1.0101	0.175	11	rs12337470	0.3114	9	8097415	T	C	0.825	1.011	0.99	1.032	0.0109	0.0107	85934	401577	9	8097415	9	8097415	*	rs12337470	Y	8097415	rs12337470	T	C	0.8223	-0.0081	0.0023	0.00038	690827	8097415	8097415	9	8097415	9	8097415	*	Y	-1.01869	-3.52174
9_8099990_C_T	rs10081786	9	8099990	C	T	-0.0095	0.991	0.97	1.012	0.1741	10	rs10081786	0.3756	9	8099990	T	C	0.1741	0.991	0.97	1.012	-0.0095	0.0108	85934	401577	9	8099990	9	8099990	*	rs10081786	Y	8099990	rs10081786	T	C	0.178	0.0106	0.0025	2e-05	527163	8099990	8099990	9	8099990	9	8099990	*	Y	-0.87963	4.24
9_8102587_T_C	rs12337107	9	8102587	T	C	-0.0112	0.98912	0.968054	1.0101	0.1752	11	rs12337107	0.2967	9	8102587	T	C	0.8248	1.011	0.99	1.033	0.0112	0.0107	85934	401577	9	8102587	9	8102587	*	rs12337107	Y	8102587	rs12337107	T	C	0.8226	-0.0084	0.0023	0.00023	690455	8102587	8102587	9	8102587	9	8102587	*	Y	-1.04673	-3.65217
9_8106282_G_T	rs7862526	9	8106282	G	T	-0.0081	0.992	0.971	1.013	0.1669	10	rs7862526	0.4605	9	8106282	T	G	0.1669	0.992	0.971	1.013	-0.0081	0.0109	85934	401577	9	8106282	9	8106282	*	rs7862526	K	8106282	rs7862526	T	G	0.1699	0.0086	0.0023	0.0002	690714	8106282	8106282	9	8106282	9	8106282	*	K	-0.743119	3.73913
9_8114588_A_G	rs10758936	9	8114588	A	G	0.0103	1.0101	0.993049	1.02775	0.6881	11	rs10758936	0.2437	9	8114588	A	G	0.3119	0.99	0.973	1.007	-0.0103	0.0088	85934	401577	9	8114588	9	8114588	*	rs10758936	R	8114588	rs10758936	A	G	0.3095	0.0066	0.0019	0.0005	690777	8114588	8114588	9	8114588	9	8114588	*	R	1.17045	3.47368
9_8116018_C_A	rs16927110	9	8116018	C	A	-0.0137	0.986	0.966	1.007	0.1829	10	rs16927110	0.1941	9	8116018	A	C	0.1829	0.986	0.966	1.007	-0.0137	0.0105	85934	401577	9	8116018	9	8116018	*	rs16927110	H	8116018	rs16927110	A	C	0.1863	0.008	0.0022	0.00036	691047	8116018	8116018	9	8116018	9	8116018	*	H	-1.30476	3.63636
9_8116186_C_A	rs10815763	9	8116186	C	A	0.0112	1.011	0.995	1.028	0.6022	10	rs10815763	0.1819	9	8116186	A	C	0.6022	1.011	0.995	1.028	0.0112	0.0084	85934	401577	9	8116186	9	8116186	*	rs10815763	H	8116186	rs10815763	A	C	0.5926	-0.0062	0.0018	0.00045	684348	8116186	8116186	9	8116186	9	8116186	*	H	1.33333	-3.44444
9_8119459_C_T	rs7048333	9	8119459	C	T	-0.0123	0.988	0.967	1.009	0.1769	10	rs7048333	0.2476	9	8119459	T	C	0.1769	0.988	0.967	1.009	-0.0123	0.0107	85934	401577	9	8119459	9	8119459	*	rs7048333	Y	8119459	rs7048333	T	C	0.1808	0.0083	0.0023	0.00025	691873	8119459	8119459	9	8119459	9	8119459	*	Y	-1.14953	3.6087
9_8123432_A_T	rs10976790	9	8123432	A	T	-0.0119	0.988142	0.968054	1.00908	0.1779	6	rs10976790	0.2644	9	8123432	A	T	0.8221	1.012	0.991	1.033	0.0119	0.0107	85934	401577	9	8123432	9	8123432	*	rs10976790	H	8123432	rs10976790	A	T	0.8186	-0.0082	0.0023	0.00029	691773	8123432	8123432	9	8123432	9	8123432	*	H	-1.11215	-3.56522
9_8124812_T_A	rs7036044	9	8124812	T	A	-0.0105	0.99	0.969	1.01	0.1789	5	rs7036044	0.3228	9	8124812	A	T	0.1789	0.99	0.969	1.01	-0.0105	0.0106	85934	401577	9	8124812	9	8124812	*	rs7036044	W	8124812	rs7036044	A	T	0.1826	0.0085	0.0023	0.00016	691444	8124812	8124812	9	8124812	9	8124812	*	W	-0.990566	3.69565
9_8125336_G_A	rs10441691	9	8125336	G	A	-0.0093	0.991	0.97	1.012	0.1693	10	rs10441691	0.391	9	8125336	A	G	0.1693	0.991	0.97	1.012	-0.0093	0.0109	85934	401577	9	8125336	9	8125336	*	rs10441691	R	8125336	rs10441691	A	G	0.174	0.0088	0.0023	0.00014	691541	8125336	8125336	9	8125336	9	8125336	*	R	-0.853211	3.82609
9_8130987_G_A	rs1578117	9	8130987	G	A	-0.0112	0.989	0.969	1.01	0.1822	10	rs1578117	0.2901	9	8130987	A	G	0.1822	0.989	0.969	1.01	-0.0112	0.0106	85934	401577	9	8130987	9	8130987	*	rs1578117	R	8130987	rs1578117	A	G	0.1845	0.0078	0.0022	0.00047	691474	8130987	8130987	9	8130987	9	8130987	*	R	-1.0566	3.54545
9_8381026_C_T	rs10758968	9	8381026	C	T	0.0122	1.012	0.996	1.029	0.5172	10	rs10758968	0.1376	9	8381026	T	C	0.5172	1.012	0.996	1.029	0.0122	0.0082	85934	401577	9	8381026	9	8381026	*	rs10758968	Y	8381026	rs10758968	T	C	0.5056	0.0062	0.0018	0.00047	663892	8381026	8381026	9	8381026	9	8381026	*	Y	1.4878	3.44444
9_8386530_T_C	rs10815844	9	8386530	T	C	0.0124	1.01215	0.997009	1.02881	0.4779	11	rs10815844	0.1279	9	8386530	T	C	0.5221	0.988	0.972	1.003	-0.0124	0.0081	85934	401577	9	8386530	9	8386530	*	rs10815844	Y	8386530	rs10815844	T	C	0.5279	-0.0062	0.0017	0.00033	681310	8386530	8386530	9	8386530	9	8386530	*	Y	1.53086	-3.64706
9_8390467_T_C	rs1500327	9	8390467	T	C	0.0156	1.01523	1	1.03199	0.5426	11	rs1500327	0.05595	9	8390467	T	C	0.4574	0.985	0.969	1	-0.0156	0.0082	85934	401577	9	8390467	9	8390467	*	rs1500327	Y	8390467	rs1500327	T	C	0.4597	-0.0066	0.0017	0.00014	683993	8390467	8390467	9	8390467	9	8390467	*	Y	1.90244	-3.88235
9_8421207_A_G	rs1535673	9	8421207	A	G	0.0249	1.02564	0.988142	1.06383	0.9443	11	rs1535673	0.1803	9	8421207	A	G	0.0557	0.975	0.94	1.012	-0.0249	0.0186	85934	401577	9	8421207	9	8421207	*	rs1535673	V	8421207	rs1535673	A	G	0.05163	-0.0152	0.0037	5.2e-05	680694	8421207	8421207	9	8421207	9	8421207	*	V	1.33871	-4.10811
9_8429711_T_C	rs2031219	9	8429711	T	C	0.0115	1.01112	0.995025	1.02775	0.528	11	rs2031219	0.1602	9	8429711	T	C	0.472	0.989	0.973	1.005	-0.0115	0.0082	85934	401577	9	8429711	9	8429711	*	rs2031219	H	8429711	rs2031219	T	C	0.4791	-0.0063	0.0017	0.0003	688867	8429711	8429711	9	8429711	9	8429711	*	H	1.40244	-3.70588
9_8815681_T_C	rs1897789	9	8815681	T	C	-0.0096	0.990099	0.967118	1.0142	0.8598	11	rs1897789	0.4358	9	8815681	T	C	0.1402	1.01	0.986	1.034	0.0096	0.0123	85569	395471	9	8815681	9	8815681	*	rs1897789	B	8815681	rs1897789	T	C	0.1404	-0.0103	0.0026	6.7e-05	671126	8815681	8815681	9	8815681	9	8815681	*	B	-0.780488	-3.96154
9_8831995_A_G	rs7030557	9	8831995	A	G	0.0045	1.00402	0.977517	1.03199	0.0947	11	rs7030557	0.7464	9	8831995	A	G	0.9053	0.996	0.969	1.023	-0.0045	0.014	85934	401577	9	8831995	9	8831995	*	rs7030557	R	8831995	rs7030557	A	G	0.90189	0.0122	0.0029	2.2e-05	691913	8831995	8831995	9	8831995	9	8831995	*	R	0.321429	4.2069
9_8834108_C_T	rs7026618	9	8834108	C	T	0.0044	1.004	0.977	1.032	0.0946	10	rs7026618	0.7516	9	8834108	T	C	0.0946	1.004	0.977	1.032	0.0044	0.014	85934	401577	9	8834108	9	8834108	*	rs7026618	Y	8834108	rs7026618	T	C	0.09781	-0.0119	0.0029	3.3e-05	691641	8834108	8834108	9	8834108	9	8834108	*	Y	0.314286	-4.10345
9_8834442_T_C	rs10122784	9	8834442	T	C	-0.0026	0.997009	0.981354	1.0142	0.6212	11	rs10122784	0.7559	9	8834442	T	C	0.3788	1.003	0.986	1.019	0.0026	0.0085	85934	401577	9	8834442	9	8834442	*	rs10122784	Y	8834442	rs10122784	T	C	0.3863	-0.0078	0.0018	1.1e-05	688971	8834442	8834442	9	8834442	9	8834442	*	Y	-0.305882	-4.33333
9_8843382_C_G	rs2570306	9	8843382	C	G	-0.009	0.99108	0.971817	1.0101	0.7676	6	rs2570306	0.36	9	8843382	C	G	0.2324	1.009	0.99	1.029	0.009	0.0098	85934	401577	9	8843382	9	8843382	*	rs2570306	S	8843382	rs2570306	C	G	0.235	-0.0126	0.002	3.7e-10	690436	8843382	8843382	9	8843382	9	8843382	*	S	-0.918367	-6.3
9_8845598_A_G	rs1865343	9	8845598	A	G	-0.008	0.992063	0.97371	1.01112	0.765	11	rs1865343	0.4106	9	8845598	A	G	0.235	1.008	0.989	1.027	0.008	0.0097	85934	401577	9	8845598	9	8845598	*	rs1865343	R	8845598	rs1865343	A	G	0.242	-0.0126	0.002	5e-10	689630	8845598	8845598	9	8845598	9	8845598	*	R	-0.824742	-6.3
9_8845911_C_T	rs1865341	9	8845911	C	T	-0.0081	0.992	0.973	1.011	0.7709	10	rs1865341	0.4074	9	8845911	T	C	0.7709	0.992	0.973	1.011	-0.0081	0.0097	85934	401577	9	8845911	9	8845911	*	rs1865341	Y	8845911	rs1865341	T	C	0.758	0.0128	0.002	2.5e-10	688863	8845911	8845911	9	8845911	9	8845911	*	Y	-0.835052	6.4
9_8846052_A_G	rs2570960	9	8846052	A	G	-0.0112	0.98912	0.966184	1.01215	0.8609	11	rs2570960	0.3533	9	8846052	A	G	0.1391	1.011	0.988	1.035	0.0112	0.012	85569	395471	9	8846052	9	8846052	*	rs2570960	R	8846052	rs2570960	A	G	0.1449	-0.01	0.0025	5.6e-05	690047	8846052	8846052	9	8846052	9	8846052	*	R	-0.933333	-4
9_8847353_A_C	rs1972797	9	8847353	A	C	0.0053	1.00503	0.98912	1.02145	0.4223	11	rs1972797	0.5185	9	8847353	A	C	0.5777	0.995	0.979	1.011	-0.0053	0.0083	85934	401577	9	8847353	9	8847353	*	rs1972797	M	8847353	rs1972797	A	C	0.5854	-0.0072	0.0018	4.5e-05	684290	8847353	8847353	9	8847353	9	8847353	*	M	0.638554	-4
9_8850071_G_A	rs2814717	9	8850071	G	A	-0.0091	0.991	0.974	1.008	0.6417	10	rs2814717	0.2902	9	8850071	A	G	0.6417	0.991	0.974	1.008	-0.0091	0.0086	85934	401577	9	8850071	9	8850071	*	rs2814717	R	8850071	rs2814717	A	G	0.6358	0.0106	0.0018	5.2e-09	680497	8850071	8850071	9	8850071	9	8850071	*	R	-1.05814	5.88889
9_8851988_A_T	rs2814719	9	8851988	A	T	-0.008	0.992063	0.97371	1.01112	0.7609	6	rs2814719	0.4107	9	8851988	A	T	0.2391	1.008	0.989	1.027	0.008	0.0097	85934	401577	9	8851988	9	8851988	*	rs2814719	W	8851988	rs2814719	A	T	0.2455	-0.0074	0.0021	0.00034	670762	8851988	8851988	9	8851988	9	8851988	*	W	-0.824742	-3.52381
9_8856908_C_T	rs751372	9	8856908	C	T	-0.0057	0.994	0.963	1.027	0.0689	10	rs751372	0.7241	9	8856908	T	C	0.0689	0.994	0.963	1.027	-0.0057	0.0163	85934	401577	9	8856908	9	8856908	*	rs751372	Y	8856908	rs751372	T	C	0.07232	-0.0123	0.0035	0.00041	674613	8856908	8856908	9	8856908	9	8856908	*	Y	-0.349693	-3.51429
9_8857079_G_T	rs13284801	9	8857079	G	T	0.0079	1.008	0.986	1.03	0.1629	10	rs13284801	0.4813	9	8857079	T	G	0.1629	1.008	0.986	1.03	0.0079	0.0112	85934	401577	9	8857079	9	8857079	*	rs13284801	B	8857079	rs13284801	T	G	0.1742	-0.0083	0.0024	0.00047	668707	8857079	8857079	9	8857079	9	8857079	*	B	0.705357	-3.45833
9_8860355_G_A	rs10815977	9	8860355	G	A	0.004	1.004	0.988	1.02	0.5086	10	rs10815977	0.627	9	8860355	A	G	0.5086	1.004	0.988	1.02	0.004	0.0083	85934	401577	9	8860355	9	8860355	*	rs10815977	R	8860355	rs10815977	A	G	0.513	0.0077	0.0017	9.5e-06	678973	8860355	8860355	9	8860355	9	8860355	*	R	0.481928	4.52941
9_8867415_T_C	rs7028347	9	8867415	T	C	-0.0064	0.994036	0.97371	1.0142	0.7907	11	rs7028347	0.5334	9	8867415	T	C	0.2093	1.006	0.986	1.027	0.0064	0.0103	85934	401577	9	8867415	9	8867415	*	rs7028347	Y	8867415	rs7028347	T	C	0.2044	-0.0099	0.0022	4.6e-06	678061	8867415	8867415	9	8867415	9	8867415	*	Y	-0.621359	-4.5
9_8867519_A_G	rs723145	9	8867519	A	G	-0.0098	0.990099	0.969932	1.01112	0.7987	11	rs723145	0.344	9	8867519	A	G	0.2013	1.01	0.989	1.031	0.0098	0.0104	85934	401577	9	8867519	9	8867519	*	rs723145	R	8867519	rs723145	A	G	0.1997	-0.0096	0.0022	8.2e-06	692533	8867519	8867519	9	8867519	9	8867519	*	R	-0.942308	-4.36364
9_8868177_T_C	rs2217711	9	8868177	T	C	-0.0095	0.990099	0.968992	1.01317	0.8336	11	rs2217711	0.3984	9	8868177	T	C	0.1664	1.01	0.987	1.032	0.0095	0.0113	85569	395471	9	8868177	9	8868177	*	rs2217711	Y	8868177	rs2217711	T	C	0.181	-0.0109	0.0023	3.1e-06	676920	8868177	8868177	9	8868177	9	8868177	*	Y	-0.840708	-4.73913
9_8872991_A_G	rs930246	9	8872991	A	G	-0.0015	0.998004	0.981354	1.01523	0.3296	11	rs930246	0.8622	9	8872991	A	G	0.6704	1.002	0.985	1.019	0.0015	0.0087	85934	401577	9	8872991	9	8872991	*	rs930246	R	8872991	rs930246	A	G	0.6588	0.0069	0.0018	0.00017	678864	8872991	8872991	9	8872991	9	8872991	*	R	-0.172414	3.83333
9_8873179_A_G	rs930245	9	8873179	A	G	-0.0015	0.998004	0.981354	1.01523	0.3297	11	rs930245	0.8583	9	8873179	A	G	0.6703	1.002	0.985	1.019	0.0015	0.0087	85934	401577	9	8873179	9	8873179	*	rs930245	R	8873179	rs930245	A	G	0.6567	0.0068	0.0018	0.00019	679135	8873179	8873179	9	8873179	9	8873179	*	R	-0.172414	3.77778
9_8873348_G_A	rs10759008	9	8873348	G	A	-0.002	0.998	0.981	1.015	0.3263	10	rs10759008	0.8181	9	8873348	A	G	0.3263	0.998	0.981	1.015	-0.002	0.0087	85934	401577	9	8873348	9	8873348	*	rs10759008	R	8873348	rs10759008	A	G	0.3388	-0.0065	0.0018	0.00031	690823	8873348	8873348	9	8873348	9	8873348	*	R	-0.229885	-3.61111
9_8873449_G_A	rs10759009	9	8873449	G	A	-0.0016	0.998	0.982	1.015	0.3319	10	rs10759009	0.8518	9	8873449	A	G	0.3319	0.998	0.982	1.015	-0.0016	0.0086	85934	401577	9	8873449	9	8873449	*	rs10759009	R	8873449	rs10759009	A	G	0.3423	-0.0064	0.0018	0.0004	691260	8873449	8873449	9	8873449	9	8873449	*	R	-0.186047	-3.55556
9_8877467_G_A	rs7028784	9	8877467	G	A	-0.0007	0.999	0.982	1.016	0.3328	10	rs7028784	0.9358	9	8877467	A	G	0.3328	0.999	0.982	1.016	-0.0007	0.0087	85934	401577	9	8877467	9	8877467	*	rs7028784	R	8877467	rs7028784	A	G	0.3483	-0.0087	0.0018	2.3e-06	674887	8877467	8877467	9	8877467	9	8877467	*	R	-0.0804598	-4.83333
9_9019970_T_A	rs405119	9	9019970	T	A	0.0012	1.001	0.984	1.019	0.3022	5	rs405119	0.8962	9	9019970	A	T	0.3022	1.001	0.984	1.019	0.0012	0.0089	85934	401577	9	9019970	9	9019970	*	rs405119	W	9019970	rs405119	A	T	0.3027	-0.0077	0.0019	4.6e-05	690687	9019970	9019970	9	9019970	9	9019970	*	W	0.134831	-4.05263
9_9031563_C_T	rs382364	9	9031563	C	T	0.0009	1.001	0.984	1.018	0.3156	10	rs382364	0.9213	9	9031563	T	C	0.3156	1.001	0.984	1.018	0.0009	0.0088	85934	401577	9	9031563	9	9031563	*	rs382364	Y	9031563	rs382364	T	C	0.3195	-0.007	0.0019	0.00026	660108	9031563	9031563	9	9031563	9	9031563	*	Y	0.102273	-3.68421
9_9032872_T_C	rs172862	9	9032872	T	C	0.0052	1.00503	0.98912	1.02145	0.4596	11	rs172862	0.5256	9	9032872	T	C	0.5404	0.995	0.979	1.011	-0.0052	0.0083	85934	401577	9	9032872	9	9032872	*	rs172862	Y	9032872	rs172862	T	C	0.553	0.0066	0.0018	0.00019	664016	9032872	9032872	9	9032872	9	9032872	*	Y	0.626506	3.66667
9_9033496_A_G	rs427223	9	9033496	A	G	0.0073	1.00705	0.99108	1.02459	0.3716	11	rs427223	0.3909	9	9033496	A	G	0.6284	0.993	0.976	1.009	-0.0073	0.0085	85934	401577	9	9033496	9	9033496	*	rs427223	R	9033496	rs427223	A	G	0.6306	0.0098	0.0018	4.9e-08	690130	9033496	9033496	9	9033496	9	9033496	*	R	0.858824	5.44444
9_9033498_T_A	rs374909	9	9033498	T	A	0.0075	1.008	0.991	1.024	0.3716	5	rs374909	0.3788	9	9033498	A	T	0.3716	1.008	0.991	1.024	0.0075	0.0085	85934	401577	9	9033498	9	9033498	*	rs374909	W	9033498	rs374909	A	T	0.3651	-0.0096	0.0018	9.3e-08	689967	9033498	9033498	9	9033498	9	9033498	*	W	0.882353	-5.33333
9_9033781_A_C	rs324462	9	9033781	A	C	0.0063	1.00604	0.990099	1.02354	0.3715	11	rs324462	0.4585	9	9033781	A	C	0.6285	0.994	0.977	1.01	-0.0063	0.0085	85934	401577	9	9033781	9	9033781	*	rs324462	H	9033781	rs324462	A	C	0.6342	0.0094	0.0018	2.9e-07	637882	9033781	9033781	9	9033781	9	9033781	*	H	0.741176	5.22222
9_9035390_G_T	rs324463	9	9035390	G	T	0.0037	1.004	0.986	1.022	0.2919	10	rs324463	0.6817	9	9035390	T	G	0.2919	1.004	0.986	1.022	0.0037	0.009	85934	401577	9	9035390	9	9035390	*	rs324463	K	9035390	rs324463	T	G	0.2937	-0.0105	0.0019	4e-08	687601	9035390	9035390	9	9035390	9	9035390	*	K	0.411111	-5.52632
9_9037401_A_T	rs324516	9	9037401	A	T	0.0059	1.00604	0.98912	1.02249	0.3696	6	rs324516	0.4842	9	9037401	A	T	0.6304	0.994	0.978	1.011	-0.0059	0.0085	85934	401577	9	9037401	9	9037401	*	rs324516	W	9037401	rs324516	A	T	0.6351	0.0096	0.0018	8.9e-08	690535	9037401	9037401	9	9037401	9	9037401	*	W	0.694118	5.33333
9_9037625_T_G	rs324517	9	9037625	T	G	0.0086	1.00908	0.992063	1.02564	0.3847	11	rs324517	0.3062	9	9037625	T	G	0.6153	0.991	0.975	1.008	-0.0086	0.0084	85934	401577	9	9037625	9	9037625	*	rs324517	K	9037625	rs324517	T	G	0.6229	0.0085	0.0018	2.2e-06	690239	9037625	9037625	9	9037625	9	9037625	*	K	1.02381	4.72222
9_9038430_T_C	rs324519	9	9038430	T	C	-0.001	0.999001	0.982318	1.01626	0.6387	11	rs324519	0.9066	9	9038430	T	C	0.3613	1.001	0.984	1.018	0.001	0.0085	85934	401577	9	9038430	9	9038430	*	rs324519	Y	9038430	rs324519	T	C	0.3589	0.0096	0.0018	1.2e-07	676722	9038430	9038430	9	9038430	9	9038430	*	Y	-0.117647	5.33333
9_9039395_A_T	rs172864	9	9039395	A	T	0.005	1.00503	0.988142	1.02249	0.3186	6	rs172864	0.5656	9	9039395	A	T	0.6814	0.995	0.978	1.012	-0.005	0.0087	85934	401577	9	9039395	9	9039395	*	rs172864	W	9039395	rs172864	A	T	0.6811	0.01	0.0019	7.1e-08	687878	9039395	9039395	9	9039395	9	9039395	*	W	0.574713	5.26316
9_9040932_T_G	rs324523	9	9040932	T	G	0.0122	1.01215	0.995025	1.02987	0.3464	11	rs324523	0.1529	9	9040932	T	G	0.6536	0.988	0.971	1.005	-0.0122	0.0086	85934	401577	9	9040932	9	9040932	*	rs324523	D	9040932	rs324523	T	G	0.6579	0.0094	0.0018	2.6e-07	688332	9040932	9040932	9	9040932	9	9040932	*	D	1.4186	5.22222
9_9040946_A_G	rs324524	9	9040946	A	G	0.0102	1.0101	0.993049	1.02775	0.3362	11	rs324524	0.2362	9	9040946	A	G	0.6638	0.99	0.973	1.007	-0.0102	0.0086	85934	401577	9	9040946	9	9040946	*	rs324524	R	9040946	rs324524	A	G	0.6676	0.0106	0.0018	8.9e-09	688406	9040946	9040946	9	9040946	9	9040946	*	R	1.18605	5.88889
9_9041784_G_A	rs16928808	9	9041784	G	A	-0.0003	1	0.982	1.018	0.2729	10	rs16928808	0.9697	9	9041784	A	G	0.2729	1	0.982	1.018	-0.0003	0.0091	85934	401577	9	9041784	9	9041784	*	rs16928808	R	9041784	rs16928808	A	G	0.2848	0.0082	0.0019	2.6e-05	688140	9041784	9041784	9	9041784	9	9041784	*	R	-0.032967	4.31579
9_9042137_T_C	rs866137	9	9042137	T	C	0.0046	1.00503	0.988142	1.02145	0.3435	11	rs866137	0.5919	9	9042137	T	C	0.6565	0.995	0.979	1.012	-0.0046	0.0086	85934	401577	9	9042137	9	9042137	*	rs866137	Y	9042137	rs866137	T	C	0.6612	0.0103	0.0018	1.6e-08	689039	9042137	9042137	9	9042137	9	9042137	*	Y	0.534884	5.72222
9_9042311_C_T	rs324527	9	9042311	C	T	-0.0021	0.998	0.981	1.015	0.6775	10	rs324527	0.8149	9	9042311	T	C	0.6775	0.998	0.981	1.015	-0.0021	0.0088	85665	400902	9	9042311	9	9042311	*	rs324527	Y	9042311	rs324527	T	C	0.6834	-0.0089	0.0019	2.4e-06	691208	9042311	9042311	9	9042311	9	9042311	*	Y	-0.238636	-4.68421
9_9043015_C_G	rs324530	9	9043015	C	G	0.008	1.00806	0.992063	1.02459	0.4488	6	rs324530	0.3305	9	9043015	C	G	0.5512	0.992	0.976	1.008	-0.008	0.0082	85934	401577	9	9043015	9	9043015	*	rs324530	S	9043015	rs324530	C	G	0.5491	0.0097	0.0017	1.9e-08	687733	9043015	9043015	9	9043015	9	9043015	*	S	0.97561	5.70588
9_9045011_A_G	rs324533	9	9045011	A	G	0.0146	1.0142	0.999001	1.03093	0.4536	11	rs324533	0.07562	9	9045011	A	G	0.5464	0.986	0.97	1.001	-0.0146	0.0082	85934	401577	9	9045011	9	9045011	*	rs324533	R	9045011	rs324533	A	G	0.5451	0.0092	0.0016	1.7e-08	789457	9045011	9045011	9	9045011	9	9045011	*	R	1.78049	5.75
9_9046080_T_G	rs324534	9	9046080	T	G	0.004	1.00402	0.987167	1.02145	0.3184	11	rs324534	0.6454	9	9046080	T	G	0.6816	0.996	0.979	1.013	-0.004	0.0088	85934	401577	9	9046080	9	9046080	*	rs324534	K	9046080	rs324534	T	G	0.6892	0.0109	0.0019	4.2e-09	687470	9046080	9046080	9	9046080	9	9046080	*	K	0.454545	5.73684
9_9046121_C_A	rs324535	9	9046121	C	A	0.0034	1.003	0.986	1.021	0.295	10	rs324535	0.7018	9	9046121	A	C	0.295	1.003	0.986	1.021	0.0034	0.009	85934	401577	9	9046121	9	9046121	*	rs324535	V	9046121	rs324535	A	C	0.2884	-0.0104	0.0019	5e-08	686144	9046121	9046121	9	9046121	9	9046121	*	V	0.377778	-5.47368
9_9046581_G_A	rs324536	9	9046581	G	A	0.003	1.003	0.985	1.021	0.2948	10	rs324536	0.7387	9	9046581	A	G	0.2948	1.003	0.985	1.021	0.003	0.009	85934	401577	9	9046581	9	9046581	*	rs324536	R	9046581	rs324536	A	G	0.2891	-0.0104	0.0019	4.3e-08	687773	9046581	9046581	9	9046581	9	9046581	*	R	0.333333	-5.47368
9_9048128_T_C	rs13285004	9	9048128	T	C	0.0037	1.00402	0.986193	1.02145	0.3057	11	rs13285004	0.674	9	9048128	T	C	0.6943	0.996	0.979	1.014	-0.0037	0.0089	85934	401577	9	9048128	9	9048128	*	rs13285004	Y	9048128	rs13285004	T	C	0.6827	-0.0078	0.0019	3.9e-05	683279	9048128	9048128	9	9048128	9	9048128	*	Y	0.41573	-4.10526
9_9051277_T_A	rs324459	9	9051277	T	A	0.0029	1.003	0.986	1.02	0.328	5	rs324459	0.7413	9	9051277	A	T	0.328	1.003	0.986	1.02	0.0029	0.0087	85934	401577	9	9051277	9	9051277	*	rs324459	W	9051277	rs324459	A	T	0.3127	-0.0089	0.0018	1.7e-06	687842	9051277	9051277	9	9051277	9	9051277	*	W	0.333333	-4.94444
9_9052619_A_G	rs10759035	9	9052619	A	G	-0.0102	0.990099	0.97371	1.00604	0.4197	11	rs10759035	0.219	9	9052619	A	G	0.5803	1.01	0.994	1.027	0.0102	0.0083	85934	401577	9	9052619	9	9052619	*	rs10759035	V	9052619	rs10759035	A	G	0.5665	-0.0065	0.0018	0.00022	674620	9052619	9052619	9	9052619	9	9052619	*	V	-1.22892	-3.61111
9_9052944_G_A	rs226360	9	9052944	G	A	0.0072	1.007	0.99	1.025	0.3293	10	rs226360	0.4082	9	9052944	A	G	0.3293	1.007	0.99	1.025	0.0072	0.0087	85934	401577	9	9052944	9	9052944	*	rs226360	R	9052944	rs226360	A	G	0.3231	-0.0099	0.0018	7.2e-08	689657	9052944	9052944	9	9052944	9	9052944	*	R	0.827586	-5.5
9_9054313_T_C	rs2225482	9	9054313	T	C	-0.0109	0.98912	0.97371	1.00503	0.5096	11	rs2225482	0.1861	9	9054313	T	C	0.4904	1.011	0.995	1.027	0.0109	0.0082	85934	401577	9	9054313	9	9054313	*	rs2225482	Y	9054313	rs2225482	T	C	0.4779	-0.0069	0.0017	6.3e-05	692356	9054313	9054313	9	9054313	9	9054313	*	Y	-1.32927	-4.05882
9_9054621_A_C	rs324457	9	9054621	A	C	0.0093	1.00908	0.993049	1.02564	0.4816	11	rs324457	0.2571	9	9054621	A	C	0.5184	0.991	0.975	1.007	-0.0093	0.0082	85934	401577	9	9054621	9	9054621	*	rs324457	M	9054621	rs324457	A	C	0.5253	0.0068	0.0017	7.4e-05	685941	9054621	9054621	9	9054621	9	9054621	*	M	1.13415	4
9_9054913_C_A	rs1412096	9	9054913	C	A	-0.0021	0.998	0.98	1.016	0.2949	10	rs1412096	0.8171	9	9054913	A	C	0.2949	0.998	0.98	1.016	-0.0021	0.009	85934	401577	9	9054913	9	9054913	*	rs1412096	M	9054913	rs1412096	A	C	0.3081	0.0071	0.0019	0.00017	678549	9054913	9054913	9	9054913	9	9054913	*	M	-0.233333	3.73684
9_9061658_A_G	rs324500	9	9061658	A	G	0.0051	1.00503	0.988142	1.02249	0.3422	11	rs324500	0.5566	9	9061658	A	G	0.6578	0.995	0.978	1.012	-0.0051	0.0087	85934	401577	9	9061658	9	9061658	*	rs324500	R	9061658	rs324500	A	G	0.6625	0.0092	0.0018	4.9e-07	691037	9061658	9061658	9	9061658	9	9061658	*	R	0.586207	5.11111
9_9061819_G_A	rs324501	9	9061819	G	A	0.0085	1.009	0.991	1.026	0.3327	10	rs324501	0.3253	9	9061819	A	G	0.3327	1.009	0.991	1.026	0.0085	0.0087	85934	401577	9	9061819	9	9061819	*	rs324501	R	9061819	rs324501	A	G	0.3278	-0.0095	0.0018	2.4e-07	692247	9061819	9061819	9	9061819	9	9061819	*	R	0.977011	-5.27778
9_9066755_G_A	rs324506	9	9066755	G	A	0.0049	1.005	0.987	1.023	0.2988	10	rs324506	0.5867	9	9066755	A	G	0.2988	1.005	0.987	1.023	0.0049	0.0091	85934	401577	9	9066755	9	9066755	*	rs324506	R	9066755	rs324506	A	G	0.2981	-0.0094	0.0019	9.7e-07	685227	9066755	9066755	9	9066755	9	9066755	*	R	0.538462	-4.94737
9_9175209_C_G	rs7873245	9	9175209	C	G	-0.0014	0.999001	0.965251	1.03306	0.9329	6	rs7873245	0.9372	9	9175209	C	G	0.0671	1.001	0.968	1.036	0.0014	0.0174	85569	395471	9	9175209	9	9175209	*	rs7873245	V	9175209	rs7873245	C	G	0.05431	0.0153	0.0039	9e-05	675265	9175209	9175209	9	9175209	9	9175209	*	V	-0.0804598	3.92308
9_9180827_C_T	rs2381970	9	9180827	C	T	-0.0016	0.998	0.965	1.033	0.9343	10	rs2381970	0.9288	9	9180827	T	C	0.9343	0.998	0.965	1.033	-0.0016	0.0174	85569	395471	9	9180827	9	9180827	*	rs2381970	Y	9180827	rs2381970	T	C	0.94364	-0.0148	0.0039	0.00015	678637	9180827	9180827	9	9180827	9	9180827	*	Y	-0.091954	-3.79487
9_9183823_C_G	rs7028024	9	9183823	C	G	0.0029	1.00301	0.968992	1.03842	0.0582	6	rs7028024	0.8695	9	9183823	C	G	0.9418	0.997	0.963	1.032	-0.0029	0.0176	85934	401577	9	9183823	9	9183823	*	rs7028024	S	9183823	rs7028024	C	G	0.9482	-0.0156	0.004	0.0001	672895	9183823	9183823	9	9183823	9	9183823	*	S	0.164773	-3.9
9_9925891_T_C	rs10816238	9	9925891	T	C	0.0043	1.00402	0.987167	1.02145	0.3367	11	rs10816238	0.622	9	9925891	T	C	0.6633	0.996	0.979	1.013	-0.0043	0.0087	85934	401577	9	9925891	9	9925891	*	rs10816238	Y	9925891	rs10816238	T	C	0.681	-0.0065	0.0019	0.00047	689368	9925891	9925891	9	9925891	9	9925891	*	Y	0.494253	-3.42105
9_9939766_T_C	rs7849423	9	9939766	T	C	0.0052	1.00503	0.988142	1.02249	0.3386	11	rs7849423	0.5452	9	9939766	T	C	0.6614	0.995	0.978	1.012	-0.0052	0.0087	85934	401577	9	9939766	9	9939766	*	rs7849423	Y	9939766	rs7849423	T	C	0.6811	-0.0064	0.0018	0.00047	691367	9939766	9939766	9	9939766	9	9939766	*	Y	0.597701	-3.55556
9_9995938_A_C	rs10816273	9	9995938	A	C	0.0026	1.00301	0.986193	1.01937	0.4176	11	rs10816273	0.754	9	9995938	A	C	0.5824	0.997	0.981	1.014	-0.0026	0.0083	85934	401577	9	9995938	9	9995938	*	rs10816273	M	9995938	rs10816273	A	C	0.5741	0.0064	0.0018	0.00027	687142	9995938	9995938	9	9995938	9	9995938	*	M	0.313253	3.55556
9_10006526_G_C	rs17616274	9	10006526	G	C	0.0133	1.013	0.985	1.043	0.0874	5	rs17616274	0.3603	9	10006526	C	G	0.0874	1.013	0.985	1.043	0.0133	0.0146	85934	401577	9	10006526	9	10006526	*	rs17616274	S	10006526	rs17616274	C	G	0.07799	0.012	0.0032	0.00016	675238	10006526	10006526	9	10006526	9	10006526	*	S	0.910959	3.75
9_10018121_A_G	rs4333667	9	10018121	A	G	0.016	1.01626	0.987167	1.04603	0.0861	11	rs4333667	0.2738	9	10018121	A	G	0.9139	0.984	0.956	1.013	-0.016	0.0146	85934	401577	9	10018121	9	10018121	*	rs4333667	R	10018121	rs4333667	A	G	0.92072	-0.0116	0.0032	0.0003	675872	10018121	10018121	9	10018121	9	10018121	*	R	1.09589	-3.625
9_10030499_A_G	rs1441400	9	10030499	A	G	0.0042	1.00402	0.987167	1.02145	0.3043	11	rs1441400	0.6377	9	10030499	A	G	0.6957	0.996	0.979	1.013	-0.0042	0.0089	85934	401577	9	10030499	9	10030499	*	rs1441400	R	10030499	rs1441400	A	G	0.702	-0.0072	0.0019	0.00019	680701	10030499	10030499	9	10030499	9	10030499	*	R	0.47191	-3.78947
9_10043522_A_T	rs291271	9	10043522	A	T	0.0041	1.00402	0.987167	1.02145	0.3335	6	rs291271	0.6339	9	10043522	A	T	0.6665	0.996	0.979	1.013	-0.0041	0.0086	85934	401577	9	10043522	9	10043522	*	rs291271	W	10043522	rs291271	A	T	0.6748	-0.0084	0.0019	5.3e-06	689754	10043522	10043522	9	10043522	9	10043522	*	W	0.476744	-4.42105
9_10043773_A_G	rs291269	9	10043773	A	G	0.0035	1.00301	0.987167	1.02041	0.3326	11	rs291269	0.6817	9	10043773	A	G	0.6674	0.997	0.98	1.013	-0.0035	0.0086	85934	401577	9	10043773	9	10043773	*	rs291269	R	10043773	rs291269	A	G	0.6747	-0.0084	0.0019	5.9e-06	685338	10043773	10043773	9	10043773	9	10043773	*	R	0.406977	-4.42105
9_10043939_C_T	rs291268	9	10043939	C	T	0.0015	1.002	0.984	1.019	0.3101	10	rs291268	0.8639	9	10043939	T	C	0.3101	1.002	0.984	1.019	0.0015	0.0088	85934	401577	9	10043939	9	10043939	*	rs291268	Y	10043939	rs291268	T	C	0.3055	0.0077	0.0019	4.6e-05	690168	10043939	10043939	9	10043939	9	10043939	*	Y	0.170455	4.05263
9_10044092_G_A	rs291267	9	10044092	G	A	0.0008	1.001	0.984	1.018	0.3103	10	rs291267	0.9242	9	10044092	A	G	0.3103	1.001	0.984	1.018	0.0008	0.0088	85934	401577	9	10044092	9	10044092	*	rs291267	R	10044092	rs291267	A	G	0.3059	0.0078	0.0019	3.3e-05	690334	10044092	10044092	9	10044092	9	10044092	*	R	0.0909091	4.10526
9_10044783_A_G	rs7868769	9	10044783	A	G	0.0068	1.00705	0.98912	1.02459	0.301	11	rs7868769	0.4442	9	10044783	A	G	0.699	0.993	0.976	1.011	-0.0068	0.0089	85934	401577	9	10044783	9	10044783	*	rs7868769	R	10044783	rs7868769	A	G	0.7036	-0.0079	0.0019	3.5e-05	692038	10044783	10044783	9	10044783	9	10044783	*	R	0.764045	-4.15789
9_10044857_C_T	rs291266	9	10044857	C	T	0.0034	1.003	0.987	1.02	0.3306	10	rs291266	0.6958	9	10044857	T	C	0.3306	1.003	0.987	1.02	0.0034	0.0086	85934	401577	9	10044857	9	10044857	*	rs291266	Y	10044857	rs291266	T	C	0.323	0.0085	0.0019	4e-06	692556	10044857	10044857	9	10044857	9	10044857	*	Y	0.395349	4.47368
9_10045937_G_A	rs10958844	9	10045937	G	A	0.0075	1.008	0.99	1.025	0.2985	10	rs10958844	0.3992	9	10045937	A	G	0.2985	1.008	0.99	1.025	0.0075	0.0089	85934	401577	9	10045937	9	10045937	*	rs10958844	R	10045937	rs10958844	A	G	0.2911	0.008	0.0019	2.8e-05	691347	10045937	10045937	9	10045937	9	10045937	*	R	0.842697	4.21053
9_10046086_A_G	rs1441407	9	10046086	A	G	0.0068	1.00705	0.98912	1.02459	0.2963	11	rs1441407	0.4464	9	10046086	A	G	0.7037	0.993	0.976	1.011	-0.0068	0.0089	85934	401577	9	10046086	9	10046086	*	rs1441407	R	10046086	rs1441407	A	G	0.7104	-0.008	0.0019	2.5e-05	691460	10046086	10046086	9	10046086	9	10046086	*	R	0.764045	-4.21053
9_10046122_C_A	rs291264	9	10046122	C	A	0.0038	1.004	0.987	1.021	0.3304	10	rs291264	0.6629	9	10046122	A	C	0.3304	1.004	0.987	1.021	0.0038	0.0086	85934	401577	9	10046122	9	10046122	*	rs291264	M	10046122	rs291264	A	C	0.3225	0.0085	0.0019	4.4e-06	686065	10046122	10046122	9	10046122	9	10046122	*	M	0.44186	4.47368
9_10046813_G_C	rs291263	9	10046813	G	C	0.0036	1.004	0.987	1.021	0.3307	5	rs291263	0.6787	9	10046813	C	G	0.3307	1.004	0.987	1.021	0.0036	0.0086	85934	401577	9	10046813	9	10046813	*	rs291263	S	10046813	rs291263	C	G	0.3232	0.0086	0.0019	3.4e-06	691738	10046813	10046813	9	10046813	9	10046813	*	S	0.418605	4.52632
9_10047285_A_C	rs291259	9	10047285	A	C	0.0042	1.00402	0.987167	1.02145	0.3367	11	rs291259	0.6287	9	10047285	A	C	0.6633	0.996	0.979	1.013	-0.0042	0.0086	85934	401577	9	10047285	9	10047285	*	rs291259	M	10047285	rs291259	A	C	0.6749	-0.0082	0.0018	8.5e-06	690238	10047285	10047285	9	10047285	9	10047285	*	M	0.488372	-4.55556
9_10047621_A_T	rs291257	9	10047621	A	T	0.0042	1.00402	0.987167	1.02145	0.3333	6	rs291257	0.6231	9	10047621	A	T	0.6667	0.996	0.979	1.013	-0.0042	0.0086	85934	401577	9	10047621	9	10047621	*	rs291257	W	10047621	rs291257	A	T	0.6749	-0.0084	0.0018	6e-06	685391	10047621	10047621	9	10047621	9	10047621	*	W	0.488372	-4.66667
9_10047674_G_A	rs10958845	9	10047674	G	A	0.008	1.008	0.991	1.026	0.3013	10	rs10958845	0.3656	9	10047674	A	G	0.3013	1.008	0.991	1.026	0.008	0.0089	85934	401577	9	10047674	9	10047674	*	rs10958845	R	10047674	rs10958845	A	G	0.2932	0.008	0.0019	2.7e-05	691181	10047674	10047674	9	10047674	9	10047674	*	R	0.898876	4.21053
9_10049185_G_A	rs10958846	9	10049185	G	A	0.0026	1.003	0.985	1.021	0.2704	10	rs10958846	0.7798	9	10049185	A	G	0.2704	1.003	0.985	1.021	0.0026	0.0092	85934	401577	9	10049185	9	10049185	*	rs10958846	R	10049185	rs10958846	A	G	0.2692	0.0082	0.002	3.2e-05	684729	10049185	10049185	9	10049185	9	10049185	*	R	0.282609	4.1
9_10050872_A_G	rs1995845	9	10050872	A	G	0.0084	1.00806	0.99108	1.02564	0.3043	11	rs1995845	0.3395	9	10050872	A	G	0.6957	0.992	0.975	1.009	-0.0084	0.0088	85934	401577	9	10050872	9	10050872	*	rs1995845	R	10050872	rs1995845	A	G	0.7025	-0.0083	0.0019	1.3e-05	685495	10050872	10050872	9	10050872	9	10050872	*	R	0.954545	-4.36842
9_10059212_A_T	rs399585	9	10059212	A	T	0.0063	1.00604	0.98912	1.02354	0.3424	6	rs399585	0.4629	9	10059212	A	T	0.6576	0.994	0.977	1.011	-0.0063	0.0086	85934	401577	9	10059212	9	10059212	*	rs399585	W	10059212	rs399585	A	T	0.6604	-0.0071	0.0019	0.00012	675053	10059212	10059212	9	10059212	9	10059212	*	W	0.732558	-3.73684
9_10060192_C_A	rs1631927	9	10060192	C	A	0.0058	1.006	0.989	1.023	0.3421	10	rs1631927	0.5003	9	10060192	A	C	0.3421	1.006	0.989	1.023	0.0058	0.0086	85934	401577	9	10060192	9	10060192	*	rs1631927	M	10060192	rs1631927	A	C	0.3397	0.0072	0.0019	0.00012	674694	10060192	10060192	9	10060192	9	10060192	*	M	0.674419	3.78947
9_10061106_G_A	rs399780	9	10061106	G	A	0.0053	1.005	0.989	1.022	0.3426	10	rs399780	0.5403	9	10061106	A	G	0.3426	1.005	0.989	1.022	0.0053	0.0086	85934	401577	9	10061106	9	10061106	*	rs399780	R	10061106	rs399780	A	G	0.341	0.0071	0.0019	0.00014	675279	10061106	10061106	9	10061106	9	10061106	*	R	0.616279	3.73684
9_10077111_T_A	rs7039475	9	10077111	T	A	-0.0001	1	0.983	1.017	0.3003	5	rs7039475	0.993	9	10077111	A	T	0.3003	1	0.983	1.017	-0.0001	0.0089	85934	401577	9	10077111	9	10077111	*	rs7039475	W	10077111	rs7039475	A	T	0.3024	0.0066	0.0019	0.00043	690498	10077111	10077111	9	10077111	9	10077111	*	W	-0.011236	3.47368
9_10081387_G_A	rs10116268	9	10081387	G	A	0.0072	1.007	0.99	1.025	0.3322	10	rs10116268	0.4057	9	10081387	A	G	0.3322	1.007	0.99	1.025	0.0072	0.0087	85934	401577	9	10081387	9	10081387	*	rs10116268	R	10081387	rs10116268	A	G	0.3291	0.0067	0.0019	0.0003	680916	10081387	10081387	9	10081387	9	10081387	*	R	0.827586	3.52632
9_10084927_G_T	rs10119035	9	10084927	G	T	0.0118	1.012	0.995	1.029	0.3137	10	rs10119035	0.178	9	10084927	T	G	0.3137	1.012	0.995	1.029	0.0118	0.0088	85934	401577	9	10084927	9	10084927	*	rs10119035	D	10084927	rs10119035	T	G	0.3085	0.0084	0.0019	8.7e-06	683147	10084927	10084927	9	10084927	9	10084927	*	D	1.34091	4.42105
9_10089302_A_G	rs10958881	9	10089302	A	G	-0.0055	0.994036	0.976562	1.01317	0.2497	11	rs10958881	0.5586	9	10089302	A	G	0.7503	1.006	0.987	1.024	0.0055	0.0094	85934	401577	9	10089302	9	10089302	*	rs10958881	R	10089302	rs10958881	A	G	0.7518	-0.009	0.002	5.2e-06	691334	10089302	10089302	9	10089302	9	10089302	*	R	-0.585106	-4.5
9_10112766_C_T	rs2890901	9	10112766	C	T	0.0146	1.015	0.99	1.04	0.1238	10	rs2890901	0.2369	9	10112766	T	C	0.1238	1.015	0.99	1.04	0.0146	0.0124	85934	401577	9	10112766	9	10112766	*	rs2890901	B	10112766	rs2890901	T	C	0.12	0.0112	0.0026	1.8e-05	691515	10112766	10112766	9	10112766	9	10112766	*	B	1.17742	4.30769
9_10114943_C_T	rs725261	9	10114943	C	T	0.0075	1.008	0.986	1.029	0.1638	10	rs725261	0.496	9	10114943	T	C	0.1638	1.008	0.986	1.029	0.0075	0.011	85934	401577	9	10114943	9	10114943	*	rs725261	Y	10114943	rs725261	T	C	0.1628	0.0121	0.0023	1.7e-07	691463	10114943	10114943	9	10114943	9	10114943	*	Y	0.681818	5.26087
9_10115338_A_C	rs725262	9	10115338	A	C	0.0142	1.0142	0.990099	1.0395	0.1231	11	rs725262	0.2506	9	10115338	A	C	0.8769	0.986	0.962	1.01	-0.0142	0.0124	85934	401577	9	10115338	9	10115338	*	rs725262	M	10115338	rs725262	A	C	0.882	-0.011	0.0026	3e-05	691903	10115338	10115338	9	10115338	9	10115338	*	M	1.14516	-4.23077
9_10117101_T_C	rs10958888	9	10117101	T	C	0.0146	1.0142	0.990099	1.0395	0.1238	11	rs10958888	0.2361	9	10117101	T	C	0.8762	0.986	0.962	1.01	-0.0146	0.0124	85934	401577	9	10117101	9	10117101	*	rs10958888	Y	10117101	rs10958888	T	C	0.8817	-0.0112	0.0026	2e-05	692010	10117101	10117101	9	10117101	9	10117101	*	Y	1.17742	-4.30769
9_10118030_T_G	rs7341885	9	10118030	T	G	0.0072	1.00705	0.986193	1.02881	0.1642	11	rs7341885	0.5134	9	10118030	T	G	0.8358	0.993	0.972	1.014	-0.0072	0.011	85934	401577	9	10118030	9	10118030	*	rs7341885	K	10118030	rs7341885	T	G	0.8368	-0.0122	0.0023	1.6e-07	691631	10118030	10118030	9	10118030	9	10118030	*	K	0.654545	-5.30435
9_10119157_G_T	rs10118866	9	10119157	G	T	0.0134	1.013	0.994	1.033	0.2261	10	rs10118866	0.168	9	10119157	T	G	0.2261	1.013	0.994	1.033	0.0134	0.0097	85934	401577	9	10119157	9	10119157	*	rs10118866	K	10119157	rs10118866	T	G	0.2238	0.012	0.0021	6.2e-09	690616	10119157	10119157	9	10119157	9	10119157	*	K	1.38144	5.71429
9_10119504_C_T	rs2382105	9	10119504	C	T	0.007	1.007	0.986	1.029	0.1638	10	rs2382105	0.5246	9	10119504	T	C	0.1638	1.007	0.986	1.029	0.007	0.011	85934	401577	9	10119504	9	10119504	*	rs2382105	Y	10119504	rs2382105	T	C	0.1624	0.012	0.0023	2.1e-07	692079	10119504	10119504	9	10119504	9	10119504	*	Y	0.636364	5.21739
9_10119639_G_A	rs2382107	9	10119639	G	A	0.015	1.015	0.991	1.04	0.1231	10	rs2382107	0.2244	9	10119639	A	G	0.1231	1.015	0.991	1.04	0.015	0.0124	85934	401577	9	10119639	9	10119639	*	rs2382107	R	10119639	rs2382107	A	G	0.118	0.011	0.0026	2.8e-05	692531	10119639	10119639	9	10119639	9	10119639	*	R	1.20968	4.23077
9_10119712_C_T	rs4629932	9	10119712	C	T	0.0144	1.015	0.99	1.039	0.124	10	rs4629932	0.2434	9	10119712	T	C	0.124	1.015	0.99	1.039	0.0144	0.0123	85934	401577	9	10119712	9	10119712	*	rs4629932	Y	10119712	rs4629932	T	C	0.1183	0.0122	0.0028	1.9e-05	529284	10119712	10119712	9	10119712	9	10119712	*	Y	1.17073	4.35714
9_10119973_T_A	rs7341924	9	10119973	T	A	0.0159	1.016	0.992	1.041	0.1259	5	rs7341924	0.1956	9	10119973	A	T	0.1259	1.016	0.992	1.041	0.0159	0.0123	85934	401577	9	10119973	9	10119973	*	rs7341924	W	10119973	rs7341924	A	T	0.1197	0.0108	0.0026	3.5e-05	692405	10119973	10119973	9	10119973	9	10119973	*	W	1.29268	4.15385
9_10120541_C_T	rs12235475	9	10120541	C	T	0.0153	1.015	0.991	1.04	0.1247	10	rs12235475	0.2141	9	10120541	T	C	0.1247	1.015	0.991	1.04	0.0153	0.0123	85934	401577	9	10120541	9	10120541	*	rs12235475	Y	10120541	rs12235475	T	C	0.119	0.0108	0.0026	3.6e-05	692213	10120541	10120541	9	10120541	9	10120541	*	Y	1.2439	4.15385
9_10123193_G_C	rs1567404	9	10123193	G	C	0.0163	1.016	0.992	1.041	0.1242	5	rs1567404	0.1863	9	10123193	C	G	0.1242	1.016	0.992	1.041	0.0163	0.0123	85934	401577	9	10123193	9	10123193	*	rs1567404	S	10123193	rs1567404	C	G	0.1183	0.0108	0.0026	3.6e-05	692046	10123193	10123193	9	10123193	9	10123193	*	S	1.3252	4.15385
9_10123735_C_T	rs10958889	9	10123735	C	T	0.0154	1.016	0.991	1.04	0.1241	10	rs10958889	0.2114	9	10123735	T	C	0.1241	1.016	0.991	1.04	0.0154	0.0123	85934	401577	9	10123735	9	10123735	*	rs10958889	Y	10123735	rs10958889	T	C	0.1183	0.0111	0.0026	2.5e-05	692215	10123735	10123735	9	10123735	9	10123735	*	Y	1.25203	4.26923
9_10124584_G_A	rs10958890	9	10124584	G	A	0.0151	1.015	0.991	1.04	0.1231	10	rs10958890	0.2219	9	10124584	A	G	0.1231	1.015	0.991	1.04	0.0151	0.0124	85934	401577	9	10124584	9	10124584	*	rs10958890	R	10124584	rs10958890	A	G	0.1178	0.0114	0.0026	1.5e-05	691948	10124584	10124584	9	10124584	9	10124584	*	R	1.21774	4.38462
9_10124871_G_T	rs10958891	9	10124871	G	T	0.0153	1.015	0.991	1.04	0.1241	10	rs10958891	0.2143	9	10124871	T	G	0.1241	1.015	0.991	1.04	0.0153	0.0123	85934	401577	9	10124871	9	10124871	*	rs10958891	K	10124871	rs10958891	T	G	0.1198	0.0111	0.0026	2.5e-05	692031	10124871	10124871	9	10124871	9	10124871	*	K	1.2439	4.26923
9_10125118_T_C	rs10958892	9	10125118	T	C	0.0154	1.01523	0.99108	1.04058	0.1231	11	rs10958892	0.2146	9	10125118	T	C	0.8769	0.985	0.961	1.009	-0.0154	0.0124	85934	401577	9	10125118	9	10125118	*	rs10958892	Y	10125118	rs10958892	T	C	0.8847	-0.0113	0.0027	2.2e-05	691726	10125118	10125118	9	10125118	9	10125118	*	Y	1.24194	-4.18519
9_10125835_A_T	rs10958895	9	10125835	A	T	0.0153	1.01523	0.99108	1.04058	0.1249	6	rs10958895	0.2136	9	10125835	A	T	0.8751	0.985	0.961	1.009	-0.0153	0.0123	85934	401577	9	10125835	9	10125835	*	rs10958895	W	10125835	rs10958895	A	T	0.8803	-0.0108	0.0026	3.5e-05	692074	10125835	10125835	9	10125835	9	10125835	*	W	1.2439	-4.15385
9_10126895_T_A	rs10958896	9	10126895	T	A	0.0151	1.015	0.991	1.04	0.1238	5	rs10958896	0.2217	9	10126895	A	T	0.1238	1.015	0.991	1.04	0.0151	0.0124	85934	401577	9	10126895	9	10126895	*	rs10958896	W	10126895	rs10958896	A	T	0.117	0.0111	0.0026	2.5e-05	691988	10126895	10126895	9	10126895	9	10126895	*	W	1.21774	4.26923
9_10127009_C_G	rs10958898	9	10127009	C	G	0.017	1.01729	0.993049	1.04167	0.1248	6	rs10958898	0.1693	9	10127009	C	G	0.8752	0.983	0.96	1.007	-0.017	0.0123	85934	401577	9	10127009	9	10127009	*	rs10958898	S	10127009	rs10958898	C	G	0.8814	-0.0109	0.0026	3.1e-05	692083	10127009	10127009	9	10127009	9	10127009	*	S	1.38211	-4.19231
9_10127876_C_T	rs7043462	9	10127876	C	T	0.0147	1.015	0.991	1.039	0.1265	10	rs7043462	0.2287	9	10127876	T	C	0.1265	1.015	0.991	1.039	0.0147	0.0122	85934	401577	9	10127876	9	10127876	*	rs7043462	Y	10127876	rs7043462	T	C	0.1202	0.0111	0.0026	2.2e-05	691983	10127876	10127876	9	10127876	9	10127876	*	Y	1.20492	4.26923
9_10128701_G_A	rs10958899	9	10128701	G	A	0.0152	1.015	0.991	1.04	0.1275	10	rs10958899	0.2117	9	10128701	A	G	0.1275	1.015	0.991	1.04	0.0152	0.0122	85934	401577	9	10128701	9	10128701	*	rs10958899	R	10128701	rs10958899	A	G	0.1208	0.0107	0.0026	3.7e-05	691820	10128701	10128701	9	10128701	9	10128701	*	R	1.2459	4.11538
9_10129311_T_C	rs10958900	9	10129311	T	C	0.0162	1.01626	0.992063	1.04058	0.1269	11	rs10958900	0.1844	9	10129311	T	C	0.8731	0.984	0.961	1.008	-0.0162	0.0122	85934	401577	9	10129311	9	10129311	*	rs10958900	H	10129311	rs10958900	T	C	0.88	-0.0106	0.0026	5.2e-05	691964	10129311	10129311	9	10129311	9	10129311	*	H	1.32787	-4.07692
9_10129427_T_A	rs10958901	9	10129427	T	A	0.0156	1.016	0.992	1.04	0.1278	5	rs10958901	0.2021	9	10129427	A	T	0.1278	1.016	0.992	1.04	0.0156	0.0122	85934	401577	9	10129427	9	10129427	*	rs10958901	W	10129427	rs10958901	A	T	0.1203	0.0106	0.0026	4.4e-05	691855	10129427	10129427	9	10129427	9	10129427	*	W	1.27869	4.07692
9_10129732_G_A	rs10958904	9	10129732	G	A	0.0152	1.015	0.991	1.04	0.1261	10	rs10958904	0.2157	9	10129732	A	G	0.1261	1.015	0.991	1.04	0.0152	0.0122	85934	401577	9	10129732	9	10129732	*	rs10958904	R	10129732	rs10958904	A	G	0.1199	0.011	0.0026	2.5e-05	691930	10129732	10129732	9	10129732	9	10129732	*	R	1.2459	4.23077
9_10130086_G_T	rs12553060	9	10130086	G	T	0.0149	1.015	0.991	1.04	0.1259	10	rs12553060	0.2248	9	10130086	T	G	0.1259	1.015	0.991	1.04	0.0149	0.0123	85934	401577	9	10130086	9	10130086	*	rs12553060	K	10130086	rs12553060	T	G	0.12	0.011	0.0026	2.7e-05	691966	10130086	10130086	9	10130086	9	10130086	*	K	1.21138	4.23077
9_10131034_C_G	rs10958905	9	10131034	C	G	0.0159	1.01626	0.992063	1.04058	0.1287	6	rs10958905	0.1906	9	10131034	C	G	0.8713	0.984	0.961	1.008	-0.0159	0.0122	85934	401577	9	10131034	9	10131034	*	rs10958905	S	10131034	rs10958905	C	G	0.8794	-0.0106	0.0026	4.5e-05	691660	10131034	10131034	9	10131034	9	10131034	*	S	1.30328	-4.07692
9_10131528_C_T	rs10958906	9	10131528	C	T	0.0131	1.013	0.989	1.038	0.1218	10	rs10958906	0.2902	9	10131528	T	C	0.1218	1.013	0.989	1.038	0.0131	0.0124	85934	401577	9	10131528	9	10131528	*	rs10958906	Y	10131528	rs10958906	T	C	0.1151	0.0113	0.0026	1.9e-05	691989	10131528	10131528	9	10131528	9	10131528	*	Y	1.05645	4.34615
9_10131581_G_C	rs10958907	9	10131581	G	C	0.0136	1.014	0.989	1.039	0.1209	5	rs10958907	0.2747	9	10131581	C	G	0.1209	1.014	0.989	1.039	0.0136	0.0125	85934	401577	9	10131581	9	10131581	*	rs10958907	S	10131581	rs10958907	C	G	0.1147	0.0114	0.0026	1.6e-05	692000	10131581	10131581	9	10131581	9	10131581	*	S	1.088	4.38462
9_10131925_C_A	rs7037950	9	10131925	C	A	0.0138	1.014	0.99	1.038	0.1268	10	rs7037950	0.2581	9	10131925	A	C	0.1268	1.014	0.99	1.038	0.0138	0.0122	85934	401577	9	10131925	9	10131925	*	rs7037950	V	10131925	rs7037950	A	C	0.121	0.0109	0.0026	2.9e-05	691933	10131925	10131925	9	10131925	9	10131925	*	V	1.13115	4.19231
9_10132696_C_A	rs1322159	9	10132696	C	A	0.0139	1.014	0.989	1.039	0.1195	10	rs1322159	0.2665	9	10132696	A	C	0.1195	1.014	0.989	1.039	0.0139	0.0125	85934	401577	9	10132696	9	10132696	*	rs1322159	H	10132696	rs1322159	A	C	0.1144	0.0115	0.0027	1.4e-05	691915	10132696	10132696	9	10132696	9	10132696	*	H	1.112	4.25926
9_10132759_C_T	rs1322160	9	10132759	C	T	0.0136	1.014	0.989	1.039	0.1206	10	rs1322160	0.2768	9	10132759	T	C	0.1206	1.014	0.989	1.039	0.0136	0.0125	85934	401577	9	10132759	9	10132759	*	rs1322160	Y	10132759	rs1322160	T	C	0.1147	0.0114	0.0026	1.6e-05	692000	10132759	10132759	9	10132759	9	10132759	*	Y	1.088	4.38462
9_10133683_G_A	rs12347436	9	10133683	G	A	0.0206	1.021	1	1.042	0.1936	10	rs12347436	0.04532	9	10133683	A	G	0.1936	1.021	1	1.042	0.0206	0.0103	85934	401577	9	10133683	9	10133683	*	rs12347436	R	10133683	rs12347436	A	G	0.1785	0.0107	0.0022	1.4e-06	691920	10133683	10133683	9	10133683	9	10133683	*	R	2	4.86364
9_10134671_C_A	rs10958909	9	10134671	C	A	0.0144	1.015	0.99	1.04	0.1207	10	rs10958909	0.2494	9	10134671	A	C	0.1207	1.015	0.99	1.04	0.0144	0.0125	85934	401577	9	10134671	9	10134671	*	rs10958909	M	10134671	rs10958909	A	C	0.1149	0.0115	0.0027	2.3e-05	691129	10134671	10134671	9	10134671	9	10134671	*	M	1.152	4.25926
9_10134760_A_G	rs10958910	9	10134760	A	G	0.014	1.0142	0.98912	1.0395	0.1208	11	rs10958910	0.2627	9	10134760	A	G	0.8792	0.986	0.962	1.011	-0.014	0.0125	85934	401577	9	10134760	9	10134760	*	rs10958910	R	10134760	rs10958910	A	G	0.885	-0.0115	0.0026	1.5e-05	691916	10134760	10134760	9	10134760	9	10134760	*	R	1.12	-4.42308
9_10135016_T_A	rs10958911	9	10135016	T	A	0.0144	1.015	0.99	1.04	0.1209	5	rs10958911	0.2476	9	10135016	A	T	0.1209	1.015	0.99	1.04	0.0144	0.0125	85934	401577	9	10135016	9	10135016	*	rs10958911	W	10135016	rs10958911	A	T	0.1152	0.0117	0.0026	1.1e-05	691914	10135016	10135016	9	10135016	9	10135016	*	W	1.152	4.5
9_10136255_G_A	rs1581733	9	10136255	G	A	0.0215	1.022	1.002	1.042	0.1982	10	rs1581733	0.03513	9	10136255	A	G	0.1982	1.022	1.002	1.042	0.0215	0.0102	85934	401577	9	10136255	9	10136255	*	rs1581733	R	10136255	rs1581733	A	G	0.1801	0.0102	0.0022	3.9e-06	691075	10136255	10136255	9	10136255	9	10136255	*	R	2.10784	4.63636
9_10136297_C_T	rs3906095	9	10136297	C	T	0.0217	1.022	1.002	1.043	0.1982	10	rs3906095	0.03421	9	10136297	T	C	0.1982	1.022	1.002	1.043	0.0217	0.0102	85934	401577	9	10136297	9	10136297	*	rs3906095	Y	10136297	rs3906095	T	C	0.1801	0.0103	0.0022	3.1e-06	690985	10136297	10136297	9	10136297	9	10136297	*	Y	2.12745	4.68182
9_10139153_C_T	rs11525900	9	10139153	C	T	0.0215	1.022	1.001	1.043	0.1929	10	rs11525900	0.03745	9	10139153	T	C	0.1929	1.022	1.001	1.043	0.0215	0.0103	85934	401577	9	10139153	9	10139153	*	rs11525900	Y	10139153	rs11525900	T	C	0.1753	0.0113	0.0024	2.6e-06	554228	10139153	10139153	9	10139153	9	10139153	*	Y	2.08738	4.70833
9_10144631_C_T	rs12235311	9	10144631	C	T	0.0112	1.011	0.985	1.038	0.1058	10	rs12235311	0.3956	9	10144631	T	C	0.1058	1.011	0.985	1.038	0.0112	0.0132	85934	401577	9	10144631	9	10144631	*	rs12235311	Y	10144631	rs12235311	T	C	0.1035	0.012	0.0028	2e-05	689810	10144631	10144631	9	10144631	9	10144631	*	Y	0.848485	4.28571
9_10145234_T_A	rs2119589	9	10145234	T	A	0.0181	1.018	1	1.037	0.2679	5	rs2119589	0.05026	9	10145234	A	T	0.2679	1.018	1	1.037	0.0181	0.0092	85934	401577	9	10145234	9	10145234	*	rs2119589	W	10145234	rs2119589	A	T	0.2589	0.0069	0.002	0.00047	685831	10145234	10145234	9	10145234	9	10145234	*	W	1.96739	3.45
9_10145779_T_G	rs9695959	9	10145779	T	G	0.0075	1.00705	0.99108	1.02459	0.3506	11	rs9695959	0.3784	9	10145779	T	G	0.6494	0.993	0.976	1.009	-0.0075	0.0086	85934	401577	9	10145779	9	10145779	*	rs9695959	K	10145779	rs9695959	T	G	0.6599	-0.0076	0.0018	3.3e-05	685742	10145779	10145779	9	10145779	9	10145779	*	K	0.872093	-4.22222
9_10148779_C_T	rs291289	9	10148779	C	T	-0.008	0.992	0.975	1.009	0.666	10	rs291289	0.3547	9	10148779	T	C	0.666	0.992	0.975	1.009	-0.008	0.0086	85934	401577	9	10148779	9	10148779	*	rs291289	Y	10148779	rs291289	T	C	0.6756	-0.0084	0.0018	4.2e-06	692477	10148779	10148779	9	10148779	9	10148779	*	Y	-0.930233	-4.66667
9_10153245_C_T	rs4740442	9	10153245	C	T	0.0081	1.008	0.991	1.026	0.2857	10	rs4740442	0.3699	9	10153245	T	C	0.2857	1.008	0.991	1.026	0.0081	0.009	85934	401577	9	10153245	9	10153245	*	rs4740442	Y	10153245	rs4740442	T	C	0.2792	0.01	0.0019	2.1e-07	690101	10153245	10153245	9	10153245	9	10153245	*	Y	0.9	5.26316
9_10158866_C_T	rs13297654	9	10158866	C	T	-0.002	0.998	0.976	1.021	0.1464	10	rs13297654	0.8622	9	10158866	T	C	0.1464	0.998	0.976	1.021	-0.002	0.0115	85934	401577	9	10158866	9	10158866	*	rs13297654	Y	10158866	rs13297654	T	C	0.14	0.0091	0.0025	0.00027	683791	10158866	10158866	9	10158866	9	10158866	*	Y	-0.173913	3.64
9_10161218_C_G	rs4740443	9	10161218	C	G	-0.0022	0.998004	0.974659	1.02145	0.1394	6	rs4740443	0.8518	9	10161218	C	G	0.8606	1.002	0.979	1.026	0.0022	0.0118	85934	401577	9	10161218	9	10161218	*	rs4740443	S	10161218	rs4740443	C	G	0.8655	-0.0099	0.0028	0.00033	520514	10161218	10161218	9	10161218	9	10161218	*	S	-0.186441	-3.53571
9_10166359_C_T	rs1407351	9	10166359	C	T	0.0082	1.008	0.991	1.026	0.2964	10	rs1407351	0.3572	9	10166359	T	C	0.2964	1.008	0.991	1.026	0.0082	0.0089	85934	401577	9	10166359	9	10166359	*	rs1407351	Y	10166359	rs1407351	T	C	0.2848	0.009	0.0019	2.3e-06	688823	10166359	10166359	9	10166359	9	10166359	*	Y	0.921348	4.73684
9_10167292_G_C	rs10958932	9	10167292	G	C	0.0076	1.008	0.991	1.025	0.327	5	rs10958932	0.3828	9	10167292	C	G	0.327	1.008	0.991	1.025	0.0076	0.0087	85934	401577	9	10167292	9	10167292	*	rs10958932	S	10167292	rs10958932	C	G	0.3192	0.0088	0.0019	2e-06	688616	10167292	10167292	9	10167292	9	10167292	*	S	0.873563	4.63158
9_10167327_G_A	rs7032659	9	10167327	G	A	0.0148	1.015	0.995	1.035	0.2068	10	rs7032659	0.1389	9	10167327	A	G	0.2068	1.015	0.995	1.035	0.0148	0.01	85934	401577	9	10167327	9	10167327	*	rs7032659	V	10167327	rs7032659	A	G	0.2032	0.0079	0.0021	0.0002	688030	10167327	10167327	9	10167327	9	10167327	*	V	1.48	3.7619
9_10170958_T_A	rs10958933	9	10170958	T	A	0.0077	1.008	0.99	1.025	0.3136	5	rs10958933	0.3816	9	10170958	A	T	0.3136	1.008	0.99	1.025	0.0077	0.0088	85934	401577	9	10170958	9	10170958	*	rs10958933	W	10170958	rs10958933	A	T	0.3082	0.0092	0.0019	8e-07	688600	10170958	10170958	9	10170958	9	10170958	*	W	0.875	4.84211
9_10171341_C_T	rs10809034	9	10171341	C	T	0.0074	1.007	0.99	1.025	0.3243	10	rs10809034	0.3949	9	10171341	T	C	0.3243	1.007	0.99	1.025	0.0074	0.0087	85934	401577	9	10171341	9	10171341	*	rs10809034	Y	10171341	rs10809034	T	C	0.3157	0.0086	0.0019	4e-06	687669	10171341	10171341	9	10171341	9	10171341	*	Y	0.850575	4.52632
9_10172573_C_T	rs12352128	9	10172573	C	T	0.0095	1.01	0.992	1.028	0.2865	10	rs12352128	0.2915	9	10172573	T	C	0.2865	1.01	0.992	1.028	0.0095	0.009	85934	401577	9	10172573	9	10172573	*	rs12352128	Y	10172573	rs12352128	T	C	0.2805	0.0093	0.0019	1.2e-06	687772	10172573	10172573	9	10172573	9	10172573	*	Y	1.05556	4.89474
9_10173689_A_G	rs10119783	9	10173689	A	G	0.0091	1.00908	0.992063	1.02669	0.3102	11	rs10119783	0.297	9	10173689	A	G	0.6898	0.991	0.974	1.008	-0.0091	0.0088	85934	401577	9	10173689	9	10173689	*	rs10119783	R	10173689	rs10119783	A	G	0.69	-0.0087	0.0019	3.9e-06	685180	10173689	10173689	9	10173689	9	10173689	*	R	1.03409	-4.57895
9_10173885_T_A	rs13283791	9	10173885	T	A	0.0108	1.011	0.993	1.029	0.2881	5	rs13283791	0.2275	9	10173885	A	T	0.2881	1.011	0.993	1.029	0.0108	0.009	85934	401577	9	10173885	9	10173885	*	rs13283791	W	10173885	rs13283791	A	T	0.2813	0.0094	0.0019	1e-06	688169	10173885	10173885	9	10173885	9	10173885	*	W	1.2	4.94737
9_10174668_A_C	rs1358889	9	10174668	A	C	0.0209	1.02145	1.002	1.04058	0.2442	11	rs1358889	0.02638	9	10174668	A	C	0.7558	0.979	0.961	0.998	-0.0209	0.0094	85934	401577	9	10174668	9	10174668	*	rs1358889	M	10174668	rs1358889	A	C	0.7647	-0.007	0.002	0.00048	689364	10174668	10174668	9	10174668	9	10174668	*	M	2.2234	-3.5
9_10175819_G_A	rs16931225	9	10175819	G	A	0.0079	1.008	0.991	1.025	0.3077	10	rs16931225	0.3713	9	10175819	A	G	0.3077	1.008	0.991	1.025	0.0079	0.0088	85934	401577	9	10175819	9	10175819	*	rs16931225	R	10175819	rs16931225	A	G	0.3018	0.0087	0.0019	3.8e-06	687365	10175819	10175819	9	10175819	9	10175819	*	R	0.897727	4.57895
9_10175938_T_C	rs17620334	9	10175938	T	C	0.0207	1.02041	1.002	1.0395	0.2445	11	rs17620334	0.02825	9	10175938	T	C	0.7555	0.98	0.962	0.998	-0.0207	0.0094	85934	401577	9	10175938	9	10175938	*	rs17620334	Y	10175938	rs17620334	T	C	0.7663	-0.0072	0.002	0.00036	689611	10175938	10175938	9	10175938	9	10175938	*	Y	2.20213	-3.6
9_10178560_C_T	rs10117980	9	10178560	C	T	0.0063	1.006	0.989	1.024	0.2709	10	rs10117980	0.4915	9	10178560	T	C	0.2709	1.006	0.989	1.024	0.0063	0.0091	85934	401577	9	10178560	9	10178560	*	rs10117980	Y	10178560	rs10117980	T	C	0.2682	0.0093	0.002	1.9e-06	684207	10178560	10178560	9	10178560	9	10178560	*	Y	0.692308	4.65
9_10178870_G_A	rs10958936	9	10178870	G	A	-0.0019	0.998	0.98	1.016	0.2622	10	rs10958936	0.835	9	10178870	A	G	0.2622	0.998	0.98	1.016	-0.0019	0.0093	85934	401577	9	10178870	9	10178870	*	rs10958936	R	10178870	rs10958936	A	G	0.2604	0.0093	0.002	2.9e-06	680403	10178870	10178870	9	10178870	9	10178870	*	R	-0.204301	4.65
9_10178909_C_T	rs10958937	9	10178909	C	T	-0.0009	0.999	0.981	1.017	0.2578	10	rs10958937	0.9258	9	10178909	T	C	0.2578	0.999	0.981	1.017	-0.0009	0.0093	85934	401577	9	10178909	9	10178909	*	rs10958937	Y	10178909	rs10958937	T	C	0.2551	0.0085	0.002	1.8e-05	682398	10178909	10178909	9	10178909	9	10178909	*	Y	-0.0967742	4.25
9_10179451_T_C	rs10958938	9	10179451	T	C	0.0013	1.001	0.984252	1.01937	0.2817	11	rs10958938	0.8819	9	10179451	T	C	0.7183	0.999	0.981	1.016	-0.0013	0.009	85934	401577	9	10179451	9	10179451	*	rs10958938	B	10179451	rs10958938	T	C	0.7162	-0.0079	0.0019	4.6e-05	681501	10179451	10179451	9	10179451	9	10179451	*	B	0.144444	-4.15789
9_10181329_G_A	rs10511534	9	10181329	G	A	0.0023	1.002	0.985	1.02	0.2752	10	rs10511534	0.8016	9	10181329	A	G	0.2752	1.002	0.985	1.02	0.0023	0.0091	85934	401577	9	10181329	9	10181329	*	rs10511534	R	10181329	rs10511534	A	G	0.2743	0.007	0.0019	0.00033	681121	10181329	10181329	9	10181329	9	10181329	*	R	0.252747	3.68421
9_10184746_T_C	rs294848	9	10184746	T	C	0.0051	1.00503	0.987167	1.02354	0.284	11	rs294848	0.5753	9	10184746	T	C	0.716	0.995	0.977	1.013	-0.0051	0.0091	85934	401577	9	10184746	9	10184746	*	rs294848	H	10184746	rs294848	T	C	0.7173	-0.0079	0.0019	4.4e-05	677905	10184746	10184746	9	10184746	9	10184746	*	H	0.56044	-4.15789
9_10188245_C_T	rs294854	9	10188245	C	T	0.0045	1.005	0.983	1.027	0.8414	10	rs294854	0.6857	9	10188245	T	C	0.8414	1.005	0.983	1.027	0.0045	0.0112	85934	401577	9	10188245	9	10188245	*	rs294854	Y	10188245	rs294854	T	C	0.851	-0.009	0.0025	0.00029	675522	10188245	10188245	9	10188245	9	10188245	*	Y	0.401786	-3.6
9_10188496_T_A	rs10756007	9	10188496	T	A	-0.005	0.995	0.979	1.011	0.5649	5	rs10756007	0.5428	9	10188496	A	T	0.5649	0.995	0.979	1.011	-0.005	0.0082	85934	401577	9	10188496	9	10188496	*	rs10756007	W	10188496	rs10756007	A	T	0.5827	-0.0062	0.0018	0.0004	687881	10188496	10188496	9	10188496	9	10188496	*	W	-0.609756	-3.44444
9_10192191_A_T	rs294855	9	10192191	A	T	0.0044	1.00402	0.988142	1.02041	0.4303	6	rs294855	0.5955	9	10192191	A	T	0.5697	0.996	0.98	1.012	-0.0044	0.0082	85934	401577	9	10192191	9	10192191	*	rs294855	W	10192191	rs294855	A	T	0.5837	-0.0064	0.0017	0.00027	691640	10192191	10192191	9	10192191	9	10192191	*	W	0.536585	-3.76471
9_10192290_A_C	rs294856	9	10192290	A	C	0.0041	1.00402	0.988142	1.02041	0.4313	11	rs294856	0.6135	9	10192290	A	C	0.5687	0.996	0.98	1.012	-0.0041	0.0082	85934	401577	9	10192290	9	10192290	*	rs294856	M	10192290	rs294856	A	C	0.584	-0.0065	0.0017	0.00022	692399	10192290	10192290	9	10192290	9	10192290	*	M	0.5	-3.82353
9_10225533_T_C	rs1885431	9	10225533	T	C	-0.008	0.992063	0.97561	1.00806	0.6025	11	rs1885431	0.3301	9	10225533	T	C	0.3975	1.008	0.992	1.025	0.008	0.0083	85934	401577	9	10225533	9	10225533	*	rs1885431	Y	10225533	rs1885431	T	C	0.3876	0.007	0.0017	3.3e-05	788846	10225533	10225533	9	10225533	9	10225533	*	Y	-0.963855	4.11765
9_10226590_C_T	rs1407349	9	10226590	C	T	-0.0083	0.992	0.976	1.008	0.5997	10	rs1407349	0.3132	9	10226590	T	C	0.5997	0.992	0.976	1.008	-0.0083	0.0083	85934	401577	9	10226590	9	10226590	*	rs1407349	Y	10226590	rs1407349	T	C	0.612	-0.0074	0.0018	2.8e-05	686517	10226590	10226590	9	10226590	9	10226590	*	Y	-1	-4.11111
9_10230321_C_A	rs10809039	9	10230321	C	A	-0.008	0.992	0.976	1.008	0.5981	10	rs10809039	0.3312	9	10230321	A	C	0.5981	0.992	0.976	1.008	-0.008	0.0083	85934	401577	9	10230321	9	10230321	*	rs10809039	M	10230321	rs10809039	A	C	0.6124	-0.0076	0.0018	2e-05	686174	10230321	10230321	9	10230321	9	10230321	*	M	-0.963855	-4.22222
9_10239290_G_A	rs2382197	9	10239290	G	A	0.0039	1.004	0.985	1.023	0.7518	10	rs2382197	0.6795	9	10239290	A	G	0.7518	1.004	0.985	1.023	0.0039	0.0095	85934	401577	9	10239290	9	10239290	*	rs2382197	R	10239290	rs2382197	A	G	0.7553	-0.0073	0.002	0.00036	686955	10239290	10239290	9	10239290	9	10239290	*	R	0.410526	-3.65
9_10268440_A_G	rs2498630	9	10268440	A	G	-0.0044	0.996016	0.97371	1.01729	0.1576	11	rs2498630	0.6959	9	10268440	A	G	0.8424	1.004	0.983	1.027	0.0044	0.0111	85934	401577	9	10268440	9	10268440	*	rs2498630	R	10268440	rs2498630	A	G	0.8406	-0.0084	0.0024	0.00049	684417	10268440	10268440	9	10268440	9	10268440	*	R	-0.396396	-3.5
9_10351206_A_G	rs7044260	9	10351206	A	G	0.0301	1.03093	0.988142	1.07527	0.0381	11	rs7044260	0.1641	9	10351206	A	G	0.9619	0.97	0.93	1.012	-0.0301	0.0216	85934	401577	9	10351206	9	10351206	*	rs7044260	R	10351206	rs7044260	A	G	0.961	-0.02	0.005	5.9e-05	678514	10351206	10351206	9	10351206	9	10351206	*	R	1.39352	-4
9_10354205_T_C	rs10121269	9	10354205	T	C	-0.0064	0.994036	0.977517	1.0101	0.538	11	rs10121269	0.4403	9	10354205	T	C	0.462	1.006	0.99	1.023	0.0064	0.0082	85934	401577	9	10354205	9	10354205	*	rs10121269	Y	10354205	rs10121269	T	C	0.4581	-0.0065	0.0018	0.00026	673014	10354205	10354205	9	10354205	9	10354205	*	Y	-0.780488	-3.61111
9_10354770_T_C	rs16925863	9	10354770	T	C	0.0271	1.02775	0.985222	1.07181	0.0392	11	rs16925863	0.2036	9	10354770	T	C	0.9608	0.973	0.933	1.015	-0.0271	0.0213	85934	401577	9	10354770	9	10354770	*	rs16925863	Y	10354770	rs16925863	T	C	0.96077	-0.0199	0.0049	5.4e-05	679121	10354770	10354770	9	10354770	9	10354770	*	Y	1.2723	-4.06122
9_10369718_C_A	rs4595175	9	10369718	C	A	-0.0062	0.994	0.975	1.013	0.7585	10	rs4595175	0.5209	9	10369718	A	C	0.7585	0.994	0.975	1.013	-0.0062	0.0097	85934	401577	9	10369718	9	10369718	*	rs4595175	H	10369718	rs4595175	A	C	0.7565	-0.0074	0.0021	0.00043	680378	10369718	10369718	9	10369718	9	10369718	*	H	-0.639175	-3.52381
9_10371073_T_C	rs1535660	9	10371073	T	C	0.0052	1.00503	0.982318	1.02881	0.8559	11	rs1535660	0.6591	9	10371073	T	C	0.1441	0.995	0.972	1.018	-0.0052	0.0118	85934	401577	9	10371073	9	10371073	*	rs1535660	Y	10371073	rs1535660	T	C	0.1446	0.0147	0.0025	5.2e-09	690624	10371073	10371073	9	10371073	9	10371073	*	Y	0.440678	5.88
9_10371229_C_T	rs1535659	9	10371229	C	T	0.0053	1.005	0.982	1.029	0.8558	10	rs1535659	0.6553	9	10371229	T	C	0.8558	1.005	0.982	1.029	0.0053	0.0118	85934	401577	9	10371229	9	10371229	*	rs1535659	Y	10371229	rs1535659	T	C	0.8551	-0.0146	0.0025	7.4e-09	678927	10371229	10371229	9	10371229	9	10371229	*	Y	0.449153	-5.84
9_10371281_G_A	rs1535658	9	10371281	G	A	-0.0063	0.994	0.976	1.012	0.7439	10	rs1535658	0.4994	9	10371281	A	G	0.7439	0.994	0.976	1.012	-0.0063	0.0093	85934	401577	9	10371281	9	10371281	*	rs1535658	R	10371281	rs1535658	A	G	0.7377	-0.0078	0.002	7.1e-05	692521	10371281	10371281	9	10371281	9	10371281	*	R	-0.677419	-3.9
9_10371401_C_T	rs1323487	9	10371401	C	T	-0.0073	0.993	0.975	1.011	0.7395	10	rs1323487	0.4349	9	10371401	T	C	0.7395	0.993	0.975	1.011	-0.0073	0.0093	85934	401577	9	10371401	9	10371401	*	rs1323487	Y	10371401	rs1323487	T	C	0.7351	-0.0081	0.002	4.6e-05	680047	10371401	10371401	9	10371401	9	10371401	*	Y	-0.784946	-4.05
9_10372807_C_T	rs7028984	9	10372807	C	T	0.0013	1.001	0.979	1.025	0.8532	10	rs7028984	0.9128	9	10372807	T	C	0.8532	1.001	0.979	1.025	0.0013	0.0117	85934	401577	9	10372807	9	10372807	*	rs7028984	H	10372807	rs7028984	T	C	0.855	-0.0136	0.0024	1.9e-08	733673	10372807	10372807	9	10372807	9	10372807	*	H	0.111111	-5.66667
9_10373036_C_T	rs1359090	9	10373036	C	T	0.0008	1.001	0.978	1.024	0.848	10	rs1359090	0.946	9	10373036	T	C	0.848	1.001	0.978	1.024	0.0008	0.0116	85934	401577	9	10373036	9	10373036	*	rs1359090	Y	10373036	rs1359090	T	C	0.7851	-0.0144	0.0025	6.6e-09	677453	10373036	10373036	9	10373036	9	10373036	*	Y	0.0689655	-5.76
9_10373974_T_C	rs1323486	9	10373974	T	C	0.0004	1	0.977517	1.02354	0.849	11	rs1323486	0.9696	9	10373974	T	C	0.151	1	0.977	1.023	-0.0004	0.0116	85934	401577	9	10373974	9	10373974	*	rs1323486	Y	10373974	rs1323486	T	C	0.1464	0.0144	0.0025	7e-09	689090	10373974	10373974	9	10373974	9	10373974	*	Y	0.0344828	5.76
9_10374705_T_G	rs6474539	9	10374705	T	G	-0.0066	0.993049	0.97561	1.01112	0.7206	11	rs6474539	0.4747	9	10374705	T	G	0.2794	1.007	0.989	1.025	0.0066	0.0092	85934	401577	9	10374705	9	10374705	*	rs6474539	D	10374705	rs6474539	T	G	0.2772	0.0078	0.002	5.9e-05	681411	10374705	10374705	9	10374705	9	10374705	*	D	-0.717391	3.9
9_10382077_T_C	rs7861420	9	10382077	T	C	-0.0031	0.997009	0.979432	1.01523	0.7175	11	rs7861420	0.734	9	10382077	T	C	0.2825	1.003	0.985	1.021	0.0031	0.0092	85934	401577	9	10382077	9	10382077	*	rs7861420	Y	10382077	rs7861420	T	C	0.279	0.0081	0.0019	2.9e-05	682519	10382077	10382077	9	10382077	9	10382077	*	Y	-0.336957	4.26316
9_10382888_T_G	rs2382205	9	10382888	T	G	0.0005	1	0.977517	1.02354	0.8529	11	rs2382205	0.9633	9	10382888	T	G	0.1471	1	0.977	1.023	-0.0005	0.0117	85934	401577	9	10382888	9	10382888	*	rs2382205	K	10382888	rs2382205	T	G	0.1429	0.0143	0.0025	9.9e-09	689749	10382888	10382888	9	10382888	9	10382888	*	K	0.042735	5.72
9_10383055_T_C	rs1407922	9	10383055	T	C	0.0022	1.002	0.979432	1.02564	0.8516	11	rs1407922	0.8508	9	10383055	T	C	0.1484	0.998	0.975	1.021	-0.0022	0.0117	85934	401577	9	10383055	9	10383055	*	rs1407922	Y	10383055	rs1407922	T	C	0.1448	0.0142	0.0025	1e-08	689647	10383055	10383055	9	10383055	9	10383055	*	Y	0.188034	5.68
9_10383476_G_C	rs1323484	9	10383476	G	C	0.002	1.002	0.979	1.025	0.8516	5	rs1323484	0.8671	9	10383476	C	G	0.8516	1.002	0.979	1.025	0.002	0.0117	85934	401577	9	10383476	9	10383476	*	rs1323484	S	10383476	rs1323484	C	G	0.8552	-0.014	0.0025	1.9e-08	689624	10383476	10383476	9	10383476	9	10383476	*	S	0.17094	-5.6
9_10384822_T_A	rs1407921	9	10384822	T	A	0.0011	1.001	0.978	1.024	0.8511	5	rs1407921	0.9282	9	10384822	A	T	0.8511	1.001	0.978	1.024	0.0011	0.0117	85934	401577	9	10384822	9	10384822	*	rs1407921	W	10384822	rs1407921	A	T	0.8552	-0.0142	0.0025	1.1e-08	689718	10384822	10384822	9	10384822	9	10384822	*	W	0.0940171	-5.68
9_10385072_T_C	rs7873950	9	10385072	T	C	0.0017	1.002	0.979432	1.02459	0.8513	11	rs7873950	0.881	9	10385072	T	C	0.1487	0.998	0.976	1.021	-0.0017	0.0117	85934	401577	9	10385072	9	10385072	*	rs7873950	Y	10385072	rs7873950	T	C	0.1451	0.0142	0.0025	1.1e-08	689670	10385072	10385072	9	10385072	9	10385072	*	Y	0.145299	5.68
9_10385811_G_T	rs10738163	9	10385811	G	T	-0.0005	1	0.977	1.023	0.8516	10	rs10738163	0.9683	9	10385811	T	G	0.8516	1	0.977	1.023	-0.0005	0.0117	85934	401577	9	10385811	9	10385811	*	rs10738163	K	10385811	rs10738163	T	G	0.8551	-0.0144	0.0025	7.2e-09	678069	10385811	10385811	9	10385811	9	10385811	*	K	-0.042735	-5.76
9_10387163_C_G	rs10732321	9	10387163	C	G	-0.0016	0.998004	0.97561	1.02145	0.8518	6	rs10732321	0.8916	9	10387163	C	G	0.1482	1.002	0.979	1.025	0.0016	0.0117	85934	401577	9	10387163	9	10387163	*	rs10732321	V	10387163	rs10732321	C	G	0.1433	0.0145	0.0025	5.1e-09	678153	10387163	10387163	9	10387163	9	10387163	*	V	-0.136752	5.8
9_10388898_T_C	rs942154	9	10388898	T	C	-0.002	0.998004	0.979432	1.01626	0.7379	11	rs942154	0.8315	9	10388898	T	C	0.2621	1.002	0.984	1.021	0.002	0.0094	85934	401577	9	10388898	9	10388898	*	rs942154	Y	10388898	rs942154	T	C	0.2603	0.0089	0.002	8.6e-06	684189	10388898	10388898	9	10388898	9	10388898	*	Y	-0.212766	4.45
9_10389328_C_G	rs1407920	9	10389328	C	G	-0.0004	1	0.981354	1.01833	0.7534	6	rs1407920	0.9699	9	10389328	C	G	0.2466	1	0.982	1.019	0.0004	0.0096	85934	401577	9	10389328	9	10389328	*	rs1407920	S	10389328	rs1407920	C	G	0.2438	0.0094	0.002	3.7e-06	686709	10389328	10389328	9	10389328	9	10389328	*	S	-0.0416667	4.7
9_10389420_A_T	rs1407919	9	10389420	A	T	-0.0017	0.998004	0.97561	1.02145	0.8518	6	rs1407919	0.8872	9	10389420	A	T	0.1482	1.002	0.979	1.025	0.0017	0.0117	85934	401577	9	10389420	9	10389420	*	rs1407919	W	10389420	rs1407919	A	T	0.1451	0.0141	0.0025	1.4e-08	678658	10389420	10389420	9	10389420	9	10389420	*	W	-0.145299	5.64
9_10390142_C_T	rs1407917	9	10390142	C	T	-0.0016	0.998	0.976	1.022	0.8517	10	rs1407917	0.8904	9	10390142	T	C	0.8517	0.998	0.976	1.022	-0.0016	0.0117	85934	401577	9	10390142	9	10390142	*	rs1407917	Y	10390142	rs1407917	T	C	0.8549	-0.014	0.0025	1.8e-08	678796	10390142	10390142	9	10390142	9	10390142	*	Y	-0.136752	-5.6
9_10390177_G_A	rs1407916	9	10390177	G	A	-0.0017	0.998	0.976	1.021	0.8517	10	rs1407916	0.883	9	10390177	A	G	0.8517	0.998	0.976	1.021	-0.0017	0.0117	85934	401577	9	10390177	9	10390177	*	rs1407916	R	10390177	rs1407916	A	G	0.8549	-0.014	0.0025	1.5e-08	690541	10390177	10390177	9	10390177	9	10390177	*	R	-0.145299	-5.6
9_10390416_C_T	rs10959088	9	10390416	C	T	-0.0003	1	0.981	1.019	0.752	10	rs10959088	0.9757	9	10390416	T	C	0.752	1	0.981	1.019	-0.0003	0.0096	85934	401577	9	10390416	9	10390416	*	rs10959088	Y	10390416	rs10959088	T	C	0.7555	-0.0091	0.002	7.4e-06	686529	10390416	10390416	9	10390416	9	10390416	*	Y	-0.03125	-4.55
9_10391326_A_G	rs10809082	9	10391326	A	G	-0.0017	0.998004	0.97561	1.02145	0.8513	11	rs10809082	0.8858	9	10391326	A	G	0.1487	1.002	0.979	1.025	0.0017	0.0117	85934	401577	9	10391326	9	10391326	*	rs10809082	R	10391326	rs10809082	A	G	0.1451	0.0139	0.0025	2.2e-08	678945	10391326	10391326	9	10391326	9	10391326	*	R	-0.145299	5.56
9_10391363_G_C	rs10959089	9	10391363	G	C	-0.0055	0.995	0.977	1.012	0.7124	5	rs10959089	0.5468	9	10391363	C	G	0.7124	0.995	0.977	1.012	-0.0055	0.0091	85934	401577	9	10391363	9	10391363	*	rs10959089	N	10391363	rs10959089	C	G	0.7184	-0.0081	0.0019	3.2e-05	683908	10391363	10391363	9	10391363	9	10391363	*	N	-0.604396	-4.26316
9_10391393_C_G	rs10809083	9	10391393	C	G	-0.0017	0.998004	0.97561	1.02145	0.8512	6	rs10809083	0.8868	9	10391393	C	G	0.1488	1.002	0.979	1.025	0.0017	0.0117	85934	401577	9	10391393	9	10391393	*	rs10809083	B	10391393	rs10809083	C	G	0.1451	0.0139	0.0025	2.2e-08	678951	10391393	10391393	9	10391393	9	10391393	*	B	-0.145299	5.56
9_10391459_T_G	rs10809084	9	10391459	T	G	-0.0017	0.998004	0.97561	1.02145	0.8525	11	rs10809084	0.8836	9	10391459	T	G	0.1475	1.002	0.979	1.025	0.0017	0.0116	85934	401577	9	10391459	9	10391459	*	rs10809084	K	10391459	rs10809084	T	G	0.1459	0.0139	0.0025	1.9e-08	690716	10391459	10391459	9	10391459	9	10391459	*	K	-0.146552	5.56
9_10391604_A_C	rs10756031	9	10391604	A	C	-0.002	0.998004	0.97561	1.02145	0.853	11	rs10756031	0.8626	9	10391604	A	C	0.147	1.002	0.979	1.025	0.002	0.0117	85934	401577	9	10391604	9	10391604	*	rs10756031	M	10391604	rs10756031	A	C	0.1454	0.0139	0.0025	2.2e-08	679074	10391604	10391604	9	10391604	9	10391604	*	M	-0.17094	5.56
9_10391984_C_G	rs10733206	9	10391984	C	G	-0.0026	0.997009	0.974659	1.02041	0.8553	6	rs10733206	0.8276	9	10391984	C	G	0.1447	1.003	0.98	1.026	0.0026	0.0118	85934	401577	9	10391984	9	10391984	*	rs10733206	S	10391984	rs10733206	C	G	0.1451	0.0131	0.0025	1.9e-07	678312	10391984	10391984	9	10391984	9	10391984	*	S	-0.220339	5.24
9_10392168_G_C	rs1853452	9	10392168	G	C	-0.0027	0.997	0.975	1.02	0.8501	5	rs1853452	0.8151	9	10392168	C	G	0.8501	0.997	0.975	1.02	-0.0027	0.0116	85934	401577	9	10392168	9	10392168	*	rs1853452	S	10392168	rs1853452	C	G	0.8546	-0.014	0.0025	1.4e-08	691472	10392168	10392168	9	10392168	9	10392168	*	S	-0.232759	-5.6
9_10392230_G_A	rs1853451	9	10392230	G	A	-0.0017	0.998	0.976	1.021	0.8512	10	rs1853451	0.8843	9	10392230	A	G	0.8512	0.998	0.976	1.021	-0.0017	0.0117	85934	401577	9	10392230	9	10392230	*	rs1853451	R	10392230	rs1853451	A	G	0.8549	-0.014	0.0025	1.6e-08	691821	10392230	10392230	9	10392230	9	10392230	*	R	-0.145299	-5.6
9_10393380_T_A	rs7028367	9	10393380	T	A	-0.0058	0.994	0.977	1.012	0.7125	5	rs7028367	0.5263	9	10393380	A	T	0.7125	0.994	0.977	1.012	-0.0058	0.0091	85934	401577	9	10393380	9	10393380	*	rs7028367	W	10393380	rs7028367	A	T	0.7167	-0.0083	0.0019	1.9e-05	685282	10393380	10393380	9	10393380	9	10393380	*	W	-0.637363	-4.36842
9_10394286_T_C	rs1924087	9	10394286	T	C	-0.0061	0.994036	0.976562	1.01215	0.7121	11	rs1924087	0.5036	9	10394286	T	C	0.2879	1.006	0.988	1.024	0.0061	0.0091	85934	401577	9	10394286	9	10394286	*	rs1924087	Y	10394286	rs1924087	T	C	0.2855	0.008	0.0019	3.4e-05	685519	10394286	10394286	9	10394286	9	10394286	*	Y	-0.67033	4.21053
9_10395912_G_A	rs10959090	9	10395912	G	A	-0.0065	0.994	0.976	1.011	0.7087	10	rs10959090	0.4709	9	10395912	A	G	0.7087	0.994	0.976	1.011	-0.0065	0.009	85934	401577	9	10395912	9	10395912	*	rs10959090	R	10395912	rs10959090	A	G	0.7069	-0.008	0.0019	3.2e-05	684853	10395912	10395912	9	10395912	9	10395912	*	R	-0.722222	-4.21053
9_10399727_T_G	rs10809086	9	10399727	T	G	-0.0037	0.996016	0.97371	1.01937	0.8517	11	rs10809086	0.7499	9	10399727	T	G	0.1483	1.004	0.981	1.027	0.0037	0.0117	85934	401577	9	10399727	9	10399727	*	rs10809086	K	10399727	rs10809086	T	G	0.1452	0.0136	0.0025	3.5e-08	690825	10399727	10399727	9	10399727	9	10399727	*	K	-0.316239	5.44
9_10404336_T_C	rs2382208	9	10404336	T	C	-0.0053	0.995025	0.972763	1.01729	0.8495	11	rs2382208	0.6502	9	10404336	T	C	0.1505	1.005	0.983	1.028	0.0053	0.0116	85934	401577	9	10404336	9	10404336	*	rs2382208	Y	10404336	rs2382208	T	C	0.1475	0.0134	0.0023	9e-09	793644	10404336	10404336	9	10404336	9	10404336	*	Y	-0.456897	5.82609
9_10406755_A_C	rs1359101	9	10406755	A	C	-0.0041	0.996016	0.97371	1.01833	0.8518	11	rs1359101	0.7223	9	10406755	A	C	0.1482	1.004	0.982	1.027	0.0041	0.0116	85934	401577	9	10406755	9	10406755	*	rs1359101	M	10406755	rs1359101	A	C	0.1458	0.014	0.0025	1.8e-08	678879	10406755	10406755	9	10406755	9	10406755	*	M	-0.353448	5.6
9_10408149_A_C	rs4741032	9	10408149	A	C	-0.0039	0.996016	0.97371	1.01937	0.8478	11	rs4741032	0.7377	9	10408149	A	C	0.1522	1.004	0.981	1.027	0.0039	0.0116	85934	401577	9	10408149	9	10408149	*	rs4741032	M	10408149	rs4741032	A	C	0.1469	0.0132	0.0023	1.4e-08	781400	10408149	10408149	9	10408149	9	10408149	*	M	-0.336207	5.73913
9_10408395_C_T	rs7023488	9	10408395	C	T	-0.0046	0.995	0.973	1.018	0.8517	10	rs7023488	0.6898	9	10408395	T	C	0.8517	0.995	0.973	1.018	-0.0046	0.0116	85934	401577	9	10408395	9	10408395	*	rs7023488	Y	10408395	rs7023488	T	C	0.8542	-0.0141	0.0025	1.4e-08	678720	10408395	10408395	9	10408395	9	10408395	*	Y	-0.396552	-5.64
9_10408877_T_C	rs7040498	9	10408877	T	C	-0.0048	0.995025	0.972763	1.01833	0.8473	11	rs7040498	0.6807	9	10408877	T	C	0.1527	1.005	0.982	1.028	0.0048	0.0116	85934	401577	9	10408877	9	10408877	*	rs7040498	Y	10408877	rs7040498	T	C	0.1464	0.0139	0.0025	2e-08	683878	10408877	10408877	9	10408877	9	10408877	*	Y	-0.413793	5.56
9_10409555_C_T	rs7855950	9	10409555	C	T	-0.0044	0.996	0.973	1.019	0.8501	10	rs7855950	0.7082	9	10409555	T	C	0.8501	0.996	0.973	1.019	-0.0044	0.0116	85934	401577	9	10409555	9	10409555	*	rs7855950	Y	10409555	rs7855950	T	C	0.8539	-0.0139	0.0025	2.6e-08	677951	10409555	10409555	9	10409555	9	10409555	*	Y	-0.37931	-5.56
9_10409654_G_A	rs7856278	9	10409654	G	A	-0.0078	0.992	0.975	1.01	0.7092	10	rs7856278	0.3941	9	10409654	A	G	0.7092	0.992	0.975	1.01	-0.0078	0.0091	85934	401577	9	10409654	9	10409654	*	rs7856278	R	10409654	rs7856278	A	G	0.7119	-0.0085	0.002	1.7e-05	681085	10409654	10409654	9	10409654	9	10409654	*	R	-0.857143	-4.25
9_10410775_G_C	rs7019217	9	10410775	G	C	-0.0094	0.991	0.971	1.011	0.8038	5	rs7019217	0.3662	9	10410775	C	G	0.8038	0.991	0.971	1.011	-0.0094	0.0104	85934	401577	9	10410775	9	10410775	*	rs7019217	S	10410775	rs7019217	C	G	0.8103	-0.0112	0.0022	3.7e-07	684356	10410775	10410775	9	10410775	9	10410775	*	S	-0.903846	-5.09091
9_10411338_A_G	rs1359099	9	10411338	A	G	-0.0092	0.99108	0.970874	1.01112	0.8037	11	rs1359099	0.3787	9	10411338	A	G	0.1963	1.009	0.989	1.03	0.0092	0.0104	85934	401577	9	10411338	9	10411338	*	rs1359099	R	10411338	rs1359099	A	G	0.1916	0.0109	0.0022	6.9e-07	678692	10411338	10411338	9	10411338	9	10411338	*	R	-0.884615	4.95455
9_10411393_G_A	rs1359098	9	10411393	G	A	-0.0097	0.99	0.97	1.011	0.8057	10	rs1359098	0.3496	9	10411393	A	G	0.8057	0.99	0.97	1.011	-0.0097	0.0104	85934	401577	9	10411393	9	10411393	*	rs1359098	R	10411393	rs1359098	A	G	0.8083	-0.0108	0.0022	7.5e-07	690210	10411393	10411393	9	10411393	9	10411393	*	R	-0.932692	-4.90909
9_10412112_G_T	rs7027091	9	10412112	G	T	-0.0041	0.996	0.978	1.014	0.729	10	rs7027091	0.6563	9	10412112	T	G	0.729	0.996	0.978	1.014	-0.0041	0.0093	85934	401577	9	10412112	9	10412112	*	rs7027091	K	10412112	rs7027091	T	G	0.7295	-0.0086	0.002	1.1e-05	688732	10412112	10412112	9	10412112	9	10412112	*	K	-0.44086	-4.3
9_10415138_C_T	rs6474545	9	10415138	C	T	-0.0026	0.997	0.975	1.02	0.8478	10	rs6474545	0.8252	9	10415138	T	C	0.8478	0.997	0.975	1.02	-0.0026	0.0116	85934	401577	9	10415138	9	10415138	*	rs6474545	Y	10415138	rs6474545	T	C	0.8524	-0.0139	0.0025	2.3e-08	673170	10415138	10415138	9	10415138	9	10415138	*	Y	-0.224138	-5.56
9_10416736_G_A	rs6474548	9	10416736	G	A	-0.0108	0.989	0.969	1.01	0.8054	10	rs6474548	0.2965	9	10416736	A	G	0.8054	0.989	0.969	1.01	-0.0108	0.0104	85934	401577	9	10416736	9	10416736	*	rs6474548	R	10416736	rs6474548	A	G	0.8067	-0.0108	0.0022	8.3e-07	691009	10416736	10416736	9	10416736	9	10416736	*	R	-1.03846	-4.90909
9_10501953_T_G	rs2181156	9	10501953	T	G	0.0117	1.01215	0.995025	1.02881	0.3876	11	rs2181156	0.16	9	10501953	T	G	0.6124	0.988	0.972	1.005	-0.0117	0.0083	85934	401577	9	10501953	9	10501953	*	rs2181156	K	10501953	rs2181156	T	G	0.6084	0.0076	0.0018	2.3e-05	679854	10501953	10501953	9	10501953	9	10501953	*	K	1.40964	4.22222
9_10502827_T_C	rs12337486	9	10502827	T	C	0.0075	1.00705	0.990099	1.02564	0.2905	11	rs12337486	0.4031	9	10502827	T	C	0.7095	0.993	0.975	1.01	-0.0075	0.009	85934	401577	9	10502827	9	10502827	*	rs12337486	Y	10502827	rs12337486	T	C	0.7008	0.008	0.0019	2e-05	731527	10502827	10502827	9	10502827	9	10502827	*	Y	0.833333	4.21053
9_10506028_A_G	rs10217547	9	10506028	A	G	0.0063	1.00604	0.98912	1.02459	0.2908	11	rs10217547	0.4836	9	10506028	A	G	0.7092	0.994	0.976	1.011	-0.0063	0.009	85934	401577	9	10506028	9	10506028	*	rs10217547	V	10506028	rs10217547	A	G	0.7012	0.0078	0.0019	4.1e-05	682429	10506028	10506028	9	10506028	9	10506028	*	V	0.7	4.10526
9_10518177_T_C	rs2757863	9	10518177	T	C	0.0101	1.0101	0.993049	1.02775	0.3372	11	rs2757863	0.2402	9	10518177	T	C	0.6628	0.99	0.973	1.007	-0.0101	0.0086	85934	401577	9	10518177	9	10518177	*	rs2757863	Y	10518177	rs2757863	T	C	0.6498	0.0068	0.0018	0.00018	690984	10518177	10518177	9	10518177	9	10518177	*	Y	1.17442	3.77778
9_10518231_T_C	rs2757864	9	10518231	T	C	0.0105	1.0101	0.994036	1.02775	0.3363	11	rs2757864	0.2237	9	10518231	T	C	0.6637	0.99	0.973	1.006	-0.0105	0.0086	85934	401577	9	10518231	9	10518231	*	rs2757864	Y	10518231	rs2757864	T	C	0.6528	0.0069	0.0018	0.00015	691796	10518231	10518231	9	10518231	9	10518231	*	Y	1.22093	3.83333
9_10941695_A_T	rs12683376	9	10941695	A	T	0.0358	1.03627	0.990099	1.08578	0.032	6	rs12683376	0.1272	9	10941695	A	T	0.968	0.965	0.921	1.01	-0.0358	0.0235	85934	401577	9	10941695	9	10941695	*	rs12683376	W	10941695	rs12683376	A	T	0.96662	0.0183	0.0053	0.00049	669308	10941695	10941695	9	10941695	9	10941695	*	W	1.5234	3.45283
9_10979449_C_A	rs7019837	9	10979449	C	A	-0.003	0.997	0.981	1.014	0.6095	10	rs7019837	0.7204	9	10979449	A	C	0.6095	0.997	0.981	1.014	-0.003	0.0084	85934	401577	9	10979449	9	10979449	*	rs7019837	M	10979449	rs7019837	A	C	0.6182	-0.0068	0.0018	0.00017	680945	10979449	10979449	9	10979449	9	10979449	*	M	-0.357143	-3.77778
9_10979558_A_G	rs10756152	9	10979558	A	G	0.0039	1.00402	0.987167	1.02145	0.3398	11	rs10756152	0.6549	9	10979558	A	G	0.6602	0.996	0.979	1.013	-0.0039	0.0087	85934	401577	9	10979558	9	10979558	*	rs10756152	R	10979558	rs10756152	A	G	0.6605	-0.0064	0.0018	0.00048	680933	10979558	10979558	9	10979558	9	10979558	*	R	0.448276	-3.55556
9_10980319_A_C	rs10959428	9	10980319	A	C	0.0041	1.00402	0.987167	1.02145	0.3403	11	rs10959428	0.6383	9	10980319	A	C	0.6597	0.996	0.979	1.013	-0.0041	0.0087	85934	401577	9	10980319	9	10980319	*	rs10959428	M	10980319	rs10959428	A	C	0.6607	-0.0065	0.0018	0.00044	680693	10980319	10980319	9	10980319	9	10980319	*	M	0.471264	-3.61111
9_10988226_A_T	rs10809271	9	10988226	A	T	0.0028	1.00301	0.986193	1.01937	0.3755	6	rs10809271	0.744	9	10988226	A	T	0.6245	0.997	0.981	1.014	-0.0028	0.0085	85934	401577	9	10988226	9	10988226	*	rs10809271	W	10988226	rs10809271	A	T	0.6252	-0.0062	0.0018	0.00049	691351	10988226	10988226	9	10988226	9	10988226	*	W	0.329412	-3.44444
9_10988881_G_T	rs10809272	9	10988881	G	T	0.0033	1.003	0.987	1.02	0.3752	10	rs10809272	0.6972	9	10988881	T	G	0.3752	1.003	0.987	1.02	0.0033	0.0084	85934	401577	9	10988881	9	10988881	*	rs10809272	K	10988881	rs10809272	T	G	0.3746	0.0062	0.0018	0.00047	691068	10988881	10988881	9	10988881	9	10988881	*	K	0.392857	3.44444
9_10990775_A_G	rs6474610	9	10990775	A	G	-0.0042	0.996016	0.979432	1.01215	0.6103	11	rs6474610	0.6184	9	10990775	A	G	0.3897	1.004	0.988	1.021	0.0042	0.0084	85934	401577	9	10990775	9	10990775	*	rs6474610	R	10990775	rs6474610	A	G	0.3762	0.0064	0.0018	0.00038	691904	10990775	10990775	9	10990775	9	10990775	*	R	-0.5	3.55556
9_10990820_G_C	rs10809273	9	10990820	G	C	0.0033	1.003	0.987	1.02	0.3789	5	rs10809273	0.6939	9	10990820	C	G	0.3789	1.003	0.987	1.02	0.0033	0.0084	85934	401577	9	10990820	9	10990820	*	rs10809273	B	10990820	rs10809273	C	G	0.3746	0.0065	0.0018	0.0003	691995	10990820	10990820	9	10990820	9	10990820	*	B	0.392857	3.61111
9_11039639_T_C	rs7044282	9	11039639	T	C	0.0032	1.00301	0.986193	1.02041	0.3447	11	rs7044282	0.7113	9	11039639	T	C	0.6553	0.997	0.98	1.014	-0.0032	0.0085	85934	401577	9	11039639	9	11039639	*	rs7044282	Y	11039639	rs7044282	T	C	0.6582	-0.0064	0.0018	0.00042	692517	11039639	11039639	9	11039639	9	11039639	*	Y	0.376471	-3.55556
9_11042215_C_G	rs1556579	9	11042215	C	G	0.0027	1.00301	0.986193	1.01937	0.35	6	rs1556579	0.7538	9	11042215	C	G	0.65	0.997	0.981	1.014	-0.0027	0.0085	85934	401577	9	11042215	9	11042215	*	rs1556579	S	11042215	rs1556579	C	G	0.6514	-0.0064	0.0018	0.00041	691561	11042215	11042215	9	11042215	9	11042215	*	S	0.317647	-3.55556
9_11044430_A_C	rs4471138	9	11044430	A	C	0.0021	1.002	0.985222	1.01937	0.3446	11	rs4471138	0.8089	9	11044430	A	C	0.6554	0.998	0.981	1.015	-0.0021	0.0085	85934	401577	9	11044430	9	11044430	*	rs4471138	V	11044430	rs4471138	A	C	0.658	-0.0064	0.0018	0.00043	691450	11044430	11044430	9	11044430	9	11044430	*	V	0.247059	-3.55556
9_11059055_G_T	rs7037633	9	11059055	G	T	0.0052	1.005	0.989	1.022	0.3632	10	rs7037633	0.5403	9	11059055	T	G	0.3632	1.005	0.989	1.022	0.0052	0.0085	85934	401577	9	11059055	9	11059055	*	rs7037633	K	11059055	rs7037633	T	G	0.3609	0.0074	0.0018	4.7e-05	687488	11059055	11059055	9	11059055	9	11059055	*	K	0.611765	4.11111
9_11067932_G_A	rs7019828	9	11067932	G	A	0.0061	1.006	0.989	1.023	0.363	10	rs7019828	0.4724	9	11067932	A	G	0.363	1.006	0.989	1.023	0.0061	0.0085	85934	401577	9	11067932	9	11067932	*	rs7019828	R	11067932	rs7019828	A	G	0.3608	0.0074	0.0018	3.8e-05	688052	11067932	11067932	9	11067932	9	11067932	*	R	0.717647	4.11111
9_11068099_A_T	rs7022599	9	11068099	A	T	0.0011	1.001	0.985222	1.01729	0.4414	6	rs7022599	0.8924	9	11068099	A	T	0.5586	0.999	0.983	1.015	-0.0011	0.0082	85934	401577	9	11068099	9	11068099	*	rs7022599	W	11068099	rs7022599	A	T	0.5594	-0.0064	0.0017	0.00024	687613	11068099	11068099	9	11068099	9	11068099	*	W	0.134146	-3.76471
9_11068693_G_A	rs10809320	9	11068693	G	A	0.006	1.006	0.989	1.023	0.3634	10	rs10809320	0.4782	9	11068693	A	G	0.3634	1.006	0.989	1.023	0.006	0.0085	85934	401577	9	11068693	9	11068693	*	rs10809320	R	11068693	rs10809320	A	G	0.3606	0.0074	0.0018	3.7e-05	688038	11068693	11068693	9	11068693	9	11068693	*	R	0.705882	4.11111
9_11073697_C_T	rs10809324	9	11073697	C	T	0.0047	1.005	0.988	1.021	0.3633	10	rs10809324	0.581	9	11073697	T	C	0.3633	1.005	0.988	1.021	0.0047	0.0084	85934	401577	9	11073697	9	11073697	*	rs10809324	Y	11073697	rs10809324	T	C	0.3605	0.0075	0.0018	3.5e-05	689028	11073697	11073697	9	11073697	9	11073697	*	Y	0.559524	4.16667
9_11073967_C_A	rs10809325	9	11073967	C	A	0.005	1.005	0.989	1.022	0.3634	10	rs10809325	0.5553	9	11073967	A	C	0.3634	1.005	0.989	1.022	0.005	0.0084	85934	401577	9	11073967	9	11073967	*	rs10809325	M	11073967	rs10809325	A	C	0.3606	0.0076	0.0018	1.8e-05	688984	11073967	11073967	9	11073967	9	11073967	*	M	0.595238	4.22222
9_11074684_T_G	rs6474618	9	11074684	T	G	0.0041	1.00402	0.988142	1.02041	0.367	11	rs6474618	0.6297	9	11074684	T	G	0.633	0.996	0.98	1.012	-0.0041	0.0084	85934	401577	9	11074684	9	11074684	*	rs6474618	K	11074684	rs6474618	T	G	0.6384	-0.0071	0.0018	7.4e-05	688725	11074684	11074684	9	11074684	9	11074684	*	K	0.488095	-3.94444
9_11075271_T_C	rs6474620	9	11075271	T	C	-0.0003	1	0.983284	1.01626	0.4445	11	rs6474620	0.9723	9	11075271	T	C	0.5555	1	0.984	1.017	0.0003	0.0082	85934	401577	9	11075271	9	11075271	*	rs6474620	Y	11075271	rs6474620	T	C	0.5568	-0.0063	0.0017	0.00027	688339	11075271	11075271	9	11075271	9	11075271	*	Y	-0.0365854	-3.70588
9_11075336_T_A	rs7873831	9	11075336	T	A	0.0034	1.003	0.987	1.02	0.366	5	rs7873831	0.6853	9	11075336	A	T	0.366	1.003	0.987	1.02	0.0034	0.0084	85934	401577	9	11075336	9	11075336	*	rs7873831	W	11075336	rs7873831	A	T	0.3637	0.0072	0.0018	6.5e-05	688734	11075336	11075336	9	11075336	9	11075336	*	W	0.404762	4
9_11087111_C_T	rs7028713	9	11087111	C	T	0.0024	1.002	0.986	1.019	0.3659	10	rs7028713	0.7805	9	11087111	T	C	0.3659	1.002	0.986	1.019	0.0024	0.0085	85934	401577	9	11087111	9	11087111	*	rs7028713	Y	11087111	rs7028713	T	C	0.3724	0.0066	0.0018	0.00029	678745	11087111	11087111	9	11087111	9	11087111	*	Y	0.282353	3.66667
9_11116389_C_T	rs12377914	9	11116389	C	T	0.0064	1.006	0.987	1.026	0.2273	10	rs12377914	0.5089	9	11116389	T	C	0.2273	1.006	0.987	1.026	0.0064	0.0097	85934	401577	9	11116389	9	11116389	*	rs12377914	Y	11116389	rs12377914	T	C	0.2215	-0.0084	0.0021	7.9e-05	678780	11116389	11116389	9	11116389	9	11116389	*	Y	0.659794	-4
9_11120180_C_G	rs10959547	9	11120180	C	G	0.0056	1.00604	0.986193	1.02564	0.2228	6	rs10959547	0.5669	9	11120180	C	G	0.7772	0.994	0.975	1.014	-0.0056	0.0098	85934	401577	9	11120180	9	11120180	*	rs10959547	S	11120180	rs10959547	C	G	0.7821	0.0087	0.0021	4.1e-05	680146	11120180	11120180	9	11120180	9	11120180	*	S	0.571429	4.14286
9_11132836_C_T	rs10809355	9	11132836	C	T	-0.0111	0.989	0.973	1.005	0.4568	10	rs10809355	0.1736	9	11132836	T	C	0.4568	0.989	0.973	1.005	-0.0111	0.0082	85934	401577	9	11132836	9	11132836	*	rs10809355	Y	11132836	rs10809355	T	C	0.4549	0.0083	0.0017	1.7e-06	686991	11132836	11132836	9	11132836	9	11132836	*	Y	-1.35366	4.88235
9_11134648_A_T	rs12344272	9	11134648	A	T	-0.0125	0.987167	0.971817	1.00301	0.4854	6	rs12344272	0.1239	9	11134648	A	T	0.5146	1.013	0.997	1.029	0.0125	0.0081	85934	401577	9	11134648	9	11134648	*	rs12344272	W	11134648	rs12344272	A	T	0.5403	-0.0084	0.0017	1.2e-06	690841	11134648	11134648	9	11134648	9	11134648	*	W	-1.54321	-4.94118
9_11136403_G_A	rs2151719	9	11136403	G	A	-0.0072	0.993	0.973	1.013	0.1909	10	rs2151719	0.4862	9	11136403	A	G	0.1909	0.993	0.973	1.013	-0.0072	0.0103	85934	401577	9	11136403	9	11136403	*	rs2151719	R	11136403	rs2151719	A	G	0.1985	-0.0084	0.0022	0.00011	690713	11136403	11136403	9	11136403	9	11136403	*	R	-0.699029	-3.81818
9_11136453_G_A	rs2151721	9	11136453	G	A	-0.0123	0.988	0.972	1.004	0.4805	10	rs2151721	0.1305	9	11136453	A	G	0.4805	0.988	0.972	1.004	-0.0123	0.0081	85934	401577	9	11136453	9	11136453	*	rs2151721	R	11136453	rs2151721	A	G	0.4433	0.0085	0.0017	1e-06	681034	11136453	11136453	9	11136453	9	11136453	*	R	-1.51852	5
9_11139180_A_T	rs10959560	9	11139180	A	T	-0.0056	0.994036	0.974659	1.01523	0.1883	6	rs10959560	0.5875	9	11139180	A	T	0.8117	1.006	0.985	1.026	0.0056	0.0104	85934	401577	9	11139180	9	11139180	*	rs10959560	W	11139180	rs10959560	A	T	0.8042	0.0088	0.0022	5.3e-05	691105	11139180	11139180	9	11139180	9	11139180	*	W	-0.538462	4
9_11140428_G_C	rs7865888	9	11140428	G	C	-0.0052	0.995	0.975	1.015	0.1883	5	rs7865888	0.6178	9	11140428	C	G	0.1883	0.995	0.975	1.015	-0.0052	0.0104	85934	401577	9	11140428	9	11140428	*	rs7865888	S	11140428	rs7865888	C	G	0.1958	-0.009	0.0022	4.1e-05	691035	11140428	11140428	9	11140428	9	11140428	*	S	-0.5	-4.09091
9_11140883_A_G	rs7866090	9	11140883	A	G	-0.0054	0.995025	0.974659	1.01523	0.19	11	rs7866090	0.6004	9	11140883	A	G	0.81	1.005	0.985	1.026	0.0054	0.0104	85934	401577	9	11140883	9	11140883	*	rs7866090	R	11140883	rs7866090	A	G	0.8022	0.0088	0.0022	5e-05	690652	11140883	11140883	9	11140883	9	11140883	*	R	-0.519231	4
9_11141030_G_C	rs10959562	9	11141030	G	C	-0.0123	0.988	0.972	1.004	0.477	5	rs10959562	0.1282	9	11141030	C	G	0.477	0.988	0.972	1.004	-0.0123	0.0081	85934	401577	9	11141030	9	11141030	*	rs10959562	V	11141030	rs10959562	C	G	0.4642	0.0088	0.0017	3.4e-07	691660	11141030	11141030	9	11141030	9	11141030	*	V	-1.51852	5.17647
9_11141119_G_A	rs7869639	9	11141119	G	A	-0.0056	0.994	0.974	1.015	0.1882	10	rs7869639	0.5932	9	11141119	A	G	0.1882	0.994	0.974	1.015	-0.0056	0.0104	85934	401577	9	11141119	9	11141119	*	rs7869639	R	11141119	rs7869639	A	G	0.1958	-0.009	0.0022	3.7e-05	691170	11141119	11141119	9	11141119	9	11141119	*	R	-0.538462	-4.09091
9_11141257_T_C	rs10738217	9	11141257	T	C	0.0002	1	0.984252	1.01626	0.5686	11	rs10738217	0.9808	9	11141257	T	C	0.4314	1	0.984	1.016	-0.0002	0.0082	85934	401577	9	11141257	9	11141257	*	rs10738217	Y	11141257	rs10738217	T	C	0.4318	-0.0095	0.0017	3.7e-08	691059	11141257	11141257	9	11141257	9	11141257	*	Y	0.0243902	-5.58824
9_11142334_C_T	rs7873984	9	11142334	C	T	-0.0134	0.987	0.971	1.002	0.4778	10	rs7873984	0.09811	9	11142334	T	C	0.4778	0.987	0.971	1.002	-0.0134	0.0081	85934	401577	9	11142334	9	11142334	*	rs7873984	Y	11142334	rs7873984	T	C	0.4701	0.0088	0.0017	3e-07	691727	11142334	11142334	9	11142334	9	11142334	*	Y	-1.65432	5.17647
9_11143413_A_G	rs10959565	9	11143413	A	G	-0.0122	0.988142	0.972763	1.00402	0.478	11	rs10959565	0.1305	9	11143413	A	G	0.522	1.012	0.996	1.028	0.0122	0.0081	85934	401577	9	11143413	9	11143413	*	rs10959565	R	11143413	rs10959565	A	G	0.5296	-0.0087	0.0017	4.2e-07	692070	11143413	11143413	9	11143413	9	11143413	*	R	-1.50617	-5.11765
9_11143477_C_G	rs10959566	9	11143477	C	G	-0.0125	0.987167	0.971817	1.00301	0.4769	6	rs10959566	0.1227	9	11143477	C	G	0.5231	1.013	0.997	1.029	0.0125	0.0081	85934	401577	9	11143477	9	11143477	*	rs10959566	S	11143477	rs10959566	C	G	0.5305	-0.0087	0.0017	4e-07	692041	11143477	11143477	9	11143477	9	11143477	*	S	-1.54321	-5.11765
9_11143915_C_T	rs10116927	9	11143915	C	T	-0.0137	0.986	0.971	1.002	0.4782	10	rs10116927	0.09149	9	11143915	T	C	0.4782	0.986	0.971	1.002	-0.0137	0.0081	85934	401577	9	11143915	9	11143915	*	rs10116927	Y	11143915	rs10116927	T	C	0.4695	0.0088	0.0017	3.1e-07	692023	11143915	11143915	9	11143915	9	11143915	*	Y	-1.69136	5.17647
9_11144781_A_G	rs10959567	9	11144781	A	G	-0.0127	0.987167	0.971817	1.00301	0.479	11	rs10959567	0.1177	9	11144781	A	G	0.521	1.013	0.997	1.029	0.0127	0.0081	85934	401577	9	11144781	9	11144781	*	rs10959567	V	11144781	rs10959567	A	G	0.5301	-0.0087	0.0017	4.3e-07	692526	11144781	11144781	9	11144781	9	11144781	*	V	-1.5679	-5.11765
9_11145582_C_T	rs12377572	9	11145582	C	T	-0.0057	0.994	0.974	1.015	0.1882	10	rs12377572	0.5801	9	11145582	T	C	0.1882	0.994	0.974	1.015	-0.0057	0.0104	85934	401577	9	11145582	9	11145582	*	rs12377572	Y	11145582	rs12377572	T	C	0.1959	-0.0092	0.0022	2.7e-05	690898	11145582	11145582	9	11145582	9	11145582	*	Y	-0.548077	-4.18182
9_11145717_T_C	rs10809359	9	11145717	T	C	-0.0061	0.994036	0.97371	1.0142	0.1886	11	rs10809359	0.5558	9	11145717	T	C	0.8114	1.006	0.986	1.027	0.0061	0.0104	85934	401577	9	11145717	9	11145717	*	rs10809359	Y	11145717	rs10809359	T	C	0.8041	0.0089	0.0022	4.1e-05	691345	11145717	11145717	9	11145717	9	11145717	*	Y	-0.586538	4.04545
9_11146526_A_G	rs2151725	9	11146526	A	G	0.0009	1.001	0.985222	1.01729	0.5695	11	rs2151725	0.9173	9	11146526	A	G	0.4305	0.999	0.983	1.015	-0.0009	0.0082	85934	401577	9	11146526	9	11146526	*	rs2151725	R	11146526	rs2151725	A	G	0.4323	-0.0094	0.0017	6.1e-08	691400	11146526	11146526	9	11146526	9	11146526	*	R	0.109756	-5.52941
9_11150966_A_C	rs1889340	9	11150966	A	C	-0.0121	0.988142	0.972763	1.00402	0.4806	11	rs1889340	0.1356	9	11150966	A	C	0.5194	1.012	0.996	1.028	0.0121	0.0081	85934	401577	9	11150966	9	11150966	*	rs1889340	M	11150966	rs1889340	A	C	0.5287	-0.0084	0.0017	1.2e-06	686560	11150966	11150966	9	11150966	9	11150966	*	M	-1.49383	-4.94118
9_11152340_A_G	rs1931413	9	11152340	A	G	0.0023	1.002	0.986193	1.01833	0.5762	11	rs1931413	0.7836	9	11152340	A	G	0.4238	0.998	0.982	1.014	-0.0023	0.0082	85934	401577	9	11152340	9	11152340	*	rs1931413	R	11152340	rs1931413	A	G	0.425	-0.009	0.0017	2.2e-07	685998	11152340	11152340	9	11152340	9	11152340	*	R	0.280488	-5.29412
9_11155136_C_G	rs2104968	9	11155136	C	G	-0.011	0.98912	0.97371	1.00503	0.4799	6	rs2104968	0.1758	9	11155136	C	G	0.5201	1.011	0.995	1.027	0.011	0.0081	85934	401577	9	11155136	9	11155136	*	rs2104968	V	11155136	rs2104968	C	G	0.5298	-0.0084	0.0017	1e-06	686078	11155136	11155136	9	11155136	9	11155136	*	V	-1.35802	-4.94118
9_11155308_G_A	rs12348489	9	11155308	G	A	-0.0108	0.989	0.974	1.005	0.4808	10	rs12348489	0.1847	9	11155308	A	G	0.4808	0.989	0.974	1.005	-0.0108	0.0081	85934	401577	9	11155308	9	11155308	*	rs12348489	R	11155308	rs12348489	A	G	0.471	0.0085	0.0017	8.1e-07	685895	11155308	11155308	9	11155308	9	11155308	*	R	-1.33333	5
9_11155468_T_C	rs10959573	9	11155468	T	C	0.0034	1.00301	0.987167	1.01937	0.5734	11	rs10959573	0.6815	9	11155468	T	C	0.4266	0.997	0.981	1.013	-0.0034	0.0082	85934	401577	9	11155468	9	11155468	*	rs10959573	Y	11155468	rs10959573	T	C	0.4271	-0.0091	0.0017	1.7e-07	684674	11155468	11155468	9	11155468	9	11155468	*	Y	0.414634	-5.35294
9_11156238_T_C	rs11999125	9	11156238	T	C	-0.0113	0.98912	0.972763	1.00503	0.4805	11	rs11999125	0.1649	9	11156238	T	C	0.5195	1.011	0.995	1.028	0.0113	0.0081	85934	401577	9	11156238	9	11156238	*	rs11999125	Y	11156238	rs11999125	T	C	0.5323	-0.0085	0.0017	8.4e-07	684461	11156238	11156238	9	11156238	9	11156238	*	Y	-1.39506	-5
9_11156999_A_C	rs10117447	9	11156999	A	C	0.002	1.002	0.986193	1.01833	0.576	11	rs10117447	0.8081	9	11156999	A	C	0.424	0.998	0.982	1.014	-0.002	0.0082	85934	401577	9	11156999	9	11156999	*	rs10117447	M	11156999	rs10117447	A	C	0.4241	-0.0091	0.0019	1.7e-06	522839	11156999	11156999	9	11156999	9	11156999	*	M	0.243902	-4.78947
9_11158345_T_C	rs1931424	9	11158345	T	C	0.0023	1.002	0.986193	1.01833	0.5762	11	rs1931424	0.7802	9	11158345	T	C	0.4238	0.998	0.982	1.014	-0.0023	0.0082	85934	401577	9	11158345	9	11158345	*	rs1931424	Y	11158345	rs1931424	T	C	0.4259	-0.0091	0.0017	1.7e-07	685895	11158345	11158345	9	11158345	9	11158345	*	Y	0.280488	-5.35294
9_11158480_G_C	rs1931425	9	11158480	G	C	0.0022	1.002	0.986	1.018	0.5761	5	rs1931425	0.7932	9	11158480	C	G	0.5761	1.002	0.986	1.018	0.0022	0.0082	85934	401577	9	11158480	9	11158480	*	rs1931425	S	11158480	rs1931425	C	G	0.5741	0.0091	0.0017	1.7e-07	685680	11158480	11158480	9	11158480	9	11158480	*	S	0.268293	5.35294
9_11159452_G_A	rs2078580	9	11159452	G	A	-0.0113	0.989	0.973	1.005	0.4802	10	rs2078580	0.1669	9	11159452	A	G	0.4802	0.989	0.973	1.005	-0.0113	0.0081	85934	401577	9	11159452	9	11159452	*	rs2078580	R	11159452	rs2078580	A	G	0.4712	0.0085	0.0017	7.8e-07	685827	11159452	11159452	9	11159452	9	11159452	*	R	-1.39506	5
9_11159953_G_T	rs1931427	9	11159953	G	T	-0.0118	0.988	0.973	1.004	0.4801	10	rs1931427	0.1483	9	11159953	T	G	0.4801	0.988	0.973	1.004	-0.0118	0.0081	85934	401577	9	11159953	9	11159953	*	rs1931427	K	11159953	rs1931427	T	G	0.4712	0.0084	0.0017	1.1e-06	685603	11159953	11159953	9	11159953	9	11159953	*	K	-1.45679	4.94118
9_11160620_A_G	rs945001	9	11160620	A	G	0.0019	1.002	0.986193	1.01833	0.5757	11	rs945001	0.8176	9	11160620	A	G	0.4243	0.998	0.982	1.014	-0.0019	0.0082	85934	401577	9	11160620	9	11160620	*	rs945001	R	11160620	rs945001	A	G	0.4259	-0.009	0.0017	2.2e-07	686120	11160620	11160620	9	11160620	9	11160620	*	R	0.231707	-5.29412
9_11160901_C_T	rs1931428	9	11160901	C	T	-0.0112	0.989	0.973	1.005	0.4799	10	rs1931428	0.1681	9	11160901	T	C	0.4799	0.989	0.973	1.005	-0.0112	0.0081	85934	401577	9	11160901	9	11160901	*	rs1931428	Y	11160901	rs1931428	T	C	0.4712	0.0084	0.0017	1.3e-06	686037	11160901	11160901	9	11160901	9	11160901	*	Y	-1.38272	4.94118
9_11165729_C_G	rs10959576	9	11165729	C	G	-0.0016	0.998004	0.978474	1.01937	0.1857	6	rs10959576	0.8822	9	11165729	C	G	0.8143	1.002	0.981	1.022	0.0016	0.0105	85934	401577	9	11165729	9	11165729	*	rs10959576	S	11165729	rs10959576	C	G	0.8089	0.0088	0.0022	6.2e-05	686406	11165729	11165729	9	11165729	9	11165729	*	S	-0.152381	4
9_11168641_C_G	rs10959577	9	11168641	C	G	-0.0033	0.997009	0.976562	1.01729	0.1885	6	rs10959577	0.7537	9	11168641	C	G	0.8115	1.003	0.983	1.024	0.0033	0.0104	85934	401577	9	11168641	9	11168641	*	rs10959577	S	11168641	rs10959577	C	G	0.8057	0.0086	0.0022	8.8e-05	685202	11168641	11168641	9	11168641	9	11168641	*	S	-0.317308	3.90909
9_11170765_A_T	rs11791731	9	11170765	A	T	-0.0032	0.997009	0.976562	1.01729	0.1883	6	rs11791731	0.7575	9	11170765	A	T	0.8117	1.003	0.983	1.024	0.0032	0.0104	85934	401577	9	11170765	9	11170765	*	rs11791731	W	11170765	rs11791731	A	T	0.8056	0.0087	0.0022	8.2e-05	685595	11170765	11170765	9	11170765	9	11170765	*	W	-0.307692	3.95455
9_11174784_T_C	rs10959580	9	11174784	T	C	-0.0028	0.997009	0.977517	1.01729	0.1893	11	rs10959580	0.7879	9	11174784	T	C	0.8107	1.003	0.983	1.023	0.0028	0.0104	85934	401577	9	11174784	9	11174784	*	rs10959580	Y	11174784	rs10959580	T	C	0.8054	0.0085	0.0022	0.00013	685256	11174784	11174784	9	11174784	9	11174784	*	Y	-0.269231	3.86364
9_11174994_A_G	rs10959581	9	11174994	A	G	-0.0025	0.997009	0.977517	1.01833	0.1887	11	rs10959581	0.8098	9	11174994	A	G	0.8113	1.003	0.982	1.023	0.0025	0.0104	85934	401577	9	11174994	9	11174994	*	rs10959581	R	11174994	rs10959581	A	G	0.8041	0.0085	0.0022	0.00012	685607	11174994	11174994	9	11174994	9	11174994	*	R	-0.240385	3.86364
9_11175974_T_A	rs10121930	9	11175974	T	A	-0.0079	0.992	0.976	1.008	0.4942	5	rs10121930	0.3357	9	11175974	A	T	0.4942	0.992	0.976	1.008	-0.0079	0.0082	85934	401577	9	11175974	9	11175974	*	rs10121930	W	11175974	rs10121930	A	T	0.4881	0.0071	0.0017	4.6e-05	683083	11175974	11175974	9	11175974	9	11175974	*	W	-0.963415	4.17647
9_11177422_C_G	rs1931386	9	11177422	C	G	0.0068	1.00705	0.99108	1.02249	0.4997	6	rs1931386	0.4034	9	11177422	C	G	0.5003	0.993	0.978	1.009	-0.0068	0.0081	85934	401577	9	11177422	9	11177422	*	rs1931386	S	11177422	rs1931386	C	G	0.4887	0.0071	0.0017	4.4e-05	682977	11177422	11177422	9	11177422	9	11177422	*	S	0.839506	4.17647
9_11178030_G_A	rs10756197	9	11178030	G	A	-0.0074	0.993	0.977	1.009	0.4842	10	rs10756197	0.3632	9	11178030	A	G	0.4842	0.993	0.977	1.009	-0.0074	0.0082	85934	401577	9	11178030	9	11178030	*	rs10756197	R	11178030	rs10756197	A	G	0.4777	0.008	0.0017	3.4e-06	683900	11178030	11178030	9	11178030	9	11178030	*	R	-0.902439	4.70588
9_11178672_A_G	rs12375980	9	11178672	A	G	0.0076	1.00806	0.992063	1.02354	0.5093	11	rs12375980	0.352	9	11178672	A	G	0.4907	0.992	0.977	1.008	-0.0076	0.0081	85934	401577	9	11178672	9	11178672	*	rs12375980	R	11178672	rs12375980	A	G	0.4797	0.0081	0.0017	2.9e-06	683792	11178672	11178672	9	11178672	9	11178672	*	R	0.938272	4.76471
9_11181420_A_G	rs4740480	9	11181420	A	G	-0.0066	0.993049	0.977517	1.00908	0.4709	11	rs4740480	0.4193	9	11181420	A	G	0.5291	1.007	0.991	1.023	0.0066	0.0082	85934	401577	9	11181420	9	11181420	*	rs4740480	R	11181420	rs4740480	A	G	0.5371	-0.0077	0.0017	9.1e-06	683879	11181420	11181420	9	11181420	9	11181420	*	R	-0.804878	-4.52941
9_11185867_G_A	rs10959594	9	11185867	G	A	-0.0067	0.993	0.977	1.009	0.4701	10	rs10959594	0.4153	9	11185867	A	G	0.4701	0.993	0.977	1.009	-0.0067	0.0082	85934	401577	9	11185867	9	11185867	*	rs10959594	R	11185867	rs10959594	A	G	0.4633	0.0075	0.0017	1.5e-05	683065	11185867	11185867	9	11185867	9	11185867	*	R	-0.817073	4.41176
9_11187528_G_T	rs1080388	9	11187528	G	T	-0.0078	0.992	0.976	1.008	0.4814	10	rs1080388	0.3368	9	11187528	T	G	0.4814	0.992	0.976	1.008	-0.0078	0.0082	85934	401577	9	11187528	9	11187528	*	rs1080388	K	11187528	rs1080388	T	G	0.4739	0.0064	0.0017	0.0002	683100	11187528	11187528	9	11187528	9	11187528	*	K	-0.95122	3.76471
9_11190873_A_C	rs10116299	9	11190873	A	C	-0.0081	0.992063	0.976562	1.00806	0.4824	11	rs10116299	0.3189	9	11190873	A	C	0.5176	1.008	0.992	1.024	0.0081	0.0082	85934	401577	9	11190873	9	11190873	*	rs10116299	M	11190873	rs10116299	A	C	0.5237	-0.0065	0.0017	0.00017	683519	11190873	11190873	9	11190873	9	11190873	*	M	-0.987805	-3.82353
9_11192537_T_C	rs1489173	9	11192537	T	C	-0.0081	0.992063	0.976562	1.00806	0.4816	11	rs1489173	0.3234	9	11192537	T	C	0.5184	1.008	0.992	1.024	0.0081	0.0082	85934	401577	9	11192537	9	11192537	*	rs1489173	Y	11192537	rs1489173	T	C	0.5261	-0.0064	0.0017	0.0002	683455	11192537	11192537	9	11192537	9	11192537	*	Y	-0.987805	-3.76471
9_11194115_G_A	rs10125755	9	11194115	G	A	-0.0086	0.991	0.976	1.007	0.4769	10	rs10125755	0.2922	9	11194115	A	G	0.4769	0.991	0.976	1.007	-0.0086	0.0082	85934	401577	9	11194115	9	11194115	*	rs10125755	R	11194115	rs10125755	A	G	0.47	0.0061	0.0017	0.00038	683238	11194115	11194115	9	11194115	9	11194115	*	R	-1.04878	3.58824
9_11196733_C_T	rs2130121	9	11196733	C	T	-0.0026	0.997	0.982	1.014	0.4286	10	rs2130121	0.748	9	11196733	T	C	0.4286	0.997	0.982	1.014	-0.0026	0.0082	85934	401577	9	11196733	9	11196733	*	rs2130121	Y	11196733	rs2130121	T	C	0.4347	-0.0071	0.0018	5.9e-05	683218	11196733	11196733	9	11196733	9	11196733	*	Y	-0.317073	-3.94444
9_11202702_C_T	rs11788917	9	11202702	C	T	0.0002	1	0.984	1.017	0.3993	10	rs11788917	0.983	9	11202702	T	C	0.3993	1	0.984	1.017	0.0002	0.0083	85934	401577	9	11202702	9	11202702	*	rs11788917	Y	11202702	rs11788917	T	C	0.4059	-0.0099	0.0018	2.4e-08	684033	11202702	11202702	9	11202702	9	11202702	*	Y	0.0240964	-5.5
9_11203149_A_G	rs1931388	9	11203149	A	G	0.0004	1	0.984252	1.01729	0.4002	11	rs1931388	0.9589	9	11203149	A	G	0.5998	1	0.983	1.016	-0.0004	0.0083	85934	401577	9	11203149	9	11203149	*	rs1931388	R	11203149	rs1931388	A	G	0.5944	0.0098	0.0018	3e-08	684066	11203149	11203149	9	11203149	9	11203149	*	R	0.0481928	5.44444
9_11203919_G_A	rs10116918	9	11203919	G	A	-0.0135	0.987	0.971	1.003	0.5041	10	rs10116918	0.0991	9	11203919	A	G	0.5041	0.987	0.971	1.003	-0.0135	0.0082	85934	401577	9	11203919	9	11203919	*	rs10116918	R	11203919	rs10116918	A	G	0.4973	0.0086	0.0017	6.8e-07	684506	11203919	11203919	9	11203919	9	11203919	*	R	-1.64634	5.05882
9_11205022_G_C	rs10959614	9	11205022	G	C	-0.0062	0.994	0.975	1.013	0.2108	5	rs10959614	0.5335	9	11205022	C	G	0.2108	0.994	0.975	1.013	-0.0062	0.01	85934	401577	9	11205022	9	11205022	*	rs10959614	B	11205022	rs10959614	C	G	0.2201	-0.0098	0.0021	4.1e-06	685147	11205022	11205022	9	11205022	9	11205022	*	B	-0.62	-4.66667
9_11210935_T_A	rs10117325	9	11210935	T	A	-0.0122	0.988	0.972	1.004	0.5023	5	rs10117325	0.1355	9	11210935	A	T	0.5023	0.988	0.972	1.004	-0.0122	0.0082	85934	401577	9	11210935	9	11210935	*	rs10117325	W	11210935	rs10117325	A	T	0.496	0.0085	0.0017	8.9e-07	685424	11210935	11210935	9	11210935	9	11210935	*	W	-1.4878	5
9_11211722_G_C	rs10959622	9	11211722	G	C	-0.006	0.994	0.975	1.014	0.2114	5	rs10959622	0.5477	9	11211722	C	G	0.2114	0.994	0.975	1.014	-0.006	0.01	85934	401577	9	11211722	9	11211722	*	rs10959622	V	11211722	rs10959622	C	G	0.2205	-0.0093	0.0021	1.1e-05	675267	11211722	11211722	9	11211722	9	11211722	*	V	-0.6	-4.42857
9_11213270_G_T	rs10809387	9	11213270	G	T	-0.0128	0.987	0.972	1.003	0.5001	10	rs10809387	0.1178	9	11213270	T	G	0.5001	0.987	0.972	1.003	-0.0128	0.0082	85934	401577	9	11213270	9	11213270	*	rs10809387	K	11213270	rs10809387	T	G	0.4961	0.0085	0.0018	1.2e-06	685797	11213270	11213270	9	11213270	9	11213270	*	K	-1.56098	4.72222
9_11213674_T_A	rs1931391	9	11213674	T	A	-0.0123	0.988	0.972	1.004	0.5022	5	rs1931391	0.1315	9	11213674	A	T	0.5022	0.988	0.972	1.004	-0.0123	0.0082	85934	401577	9	11213674	9	11213674	*	rs1931391	W	11213674	rs1931391	A	T	0.4961	0.0087	0.0017	3.9e-07	686687	11213674	11213674	9	11213674	9	11213674	*	W	-1.5	5.11765
9_11218155_C_A	rs10756206	9	11218155	C	A	-0.0127	0.987	0.972	1.003	0.5021	10	rs10756206	0.121	9	11218155	A	C	0.5021	0.987	0.972	1.003	-0.0127	0.0082	85934	401577	9	11218155	9	11218155	*	rs10756206	M	11218155	rs10756206	A	C	0.4955	0.0086	0.0016	1.2e-07	791673	11218155	11218155	9	11218155	9	11218155	*	M	-1.54878	5.375
9_11218170_A_G	rs11788082	9	11218170	A	G	-0.0061	0.994036	0.974659	1.01317	0.215	11	rs11788082	0.541	9	11218170	A	G	0.785	1.006	0.987	1.026	0.0061	0.0099	85934	401577	9	11218170	9	11218170	*	rs11788082	R	11218170	rs11788082	A	G	0.7776	0.0088	0.0021	2.3e-05	689474	11218170	11218170	9	11218170	9	11218170	*	R	-0.616162	4.19048
9_11220676_A_C	rs10756207	9	11220676	A	C	-0.0072	0.993049	0.976562	1.00908	0.4671	11	rs10756207	0.3777	9	11220676	A	C	0.5329	1.007	0.991	1.024	0.0072	0.0082	85934	401577	9	11220676	9	11220676	*	rs10756207	M	11220676	rs10756207	A	C	0.5405	-0.0077	0.0017	8.8e-06	690050	11220676	11220676	9	11220676	9	11220676	*	M	-0.878049	-4.52941
9_11221604_G_T	rs10959634	9	11221604	G	T	-0.0064	0.994	0.974	1.013	0.2115	10	rs10959634	0.5213	9	11221604	T	G	0.2115	0.994	0.974	1.013	-0.0064	0.01	85934	401577	9	11221604	9	11221604	*	rs10959634	D	11221604	rs10959634	T	G	0.2201	-0.0089	0.0021	2.2e-05	689780	11221604	11221604	9	11221604	9	11221604	*	D	-0.64	-4.2381
9_11221999_A_G	rs1489185	9	11221999	A	G	-0.0074	0.993049	0.97371	1.01215	0.2145	11	rs1489185	0.4568	9	11221999	A	G	0.7855	1.007	0.988	1.027	0.0074	0.0099	85934	401577	9	11221999	9	11221999	*	rs1489185	R	11221999	rs1489185	A	G	0.7787	0.0089	0.0021	2.2e-05	689864	11221999	11221999	9	11221999	9	11221999	*	R	-0.747475	4.2381
9_11223385_G_C	rs1906746	9	11223385	G	C	-0.0132	0.987	0.971	1.003	0.4957	5	rs1906746	0.1061	9	11223385	C	G	0.4957	0.987	0.971	1.003	-0.0132	0.0082	85934	401577	9	11223385	9	11223385	*	rs1906746	S	11223385	rs1906746	C	G	0.4895	0.0084	0.0017	9.3e-07	690324	11223385	11223385	9	11223385	9	11223385	*	S	-1.60976	4.94118
9_11224603_T_C	rs10809392	9	11224603	T	C	-0.0138	0.986193	0.970874	1.002	0.4994	11	rs10809392	0.09064	9	11224603	T	C	0.5006	1.014	0.998	1.03	0.0138	0.0082	85934	401577	9	11224603	9	11224603	*	rs10809392	Y	11224603	rs10809392	T	C	0.5051	-0.0083	0.0017	1.2e-06	690628	11224603	11224603	9	11224603	9	11224603	*	Y	-1.68293	-4.88235
9_11225126_A_T	rs12376521	9	11225126	A	T	-0.0143	0.986193	0.969932	1.002	0.4994	6	rs12376521	0.08036	9	11225126	A	T	0.5006	1.014	0.998	1.031	0.0143	0.0082	85934	401577	9	11225126	9	11225126	*	rs12376521	W	11225126	rs12376521	A	T	0.5065	-0.0084	0.0017	1.1e-06	690734	11225126	11225126	9	11225126	9	11225126	*	W	-1.7439	-4.94118
9_11225906_C_T	rs10959640	9	11225906	C	T	-0.0085	0.992	0.976	1.008	0.4643	10	rs10959640	0.2982	9	11225906	T	C	0.4643	0.992	0.976	1.008	-0.0085	0.0082	85934	401577	9	11225906	9	11225906	*	rs10959640	Y	11225906	rs10959640	T	C	0.4568	0.0075	0.0017	1.4e-05	691577	11225906	11225906	9	11225906	9	11225906	*	Y	-1.03659	4.41176
9_11227070_G_T	rs10809393	9	11227070	G	T	-0.0129	0.987	0.971	1.003	0.4983	10	rs10809393	0.1143	9	11227070	T	G	0.4983	0.987	0.971	1.003	-0.0129	0.0082	85934	401577	9	11227070	9	11227070	*	rs10809393	D	11227070	rs10809393	T	G	0.4935	0.0084	0.0017	1.1e-06	690410	11227070	11227070	9	11227070	9	11227070	*	D	-1.57317	4.94118
9_11228608_A_G	rs9298667	9	11228608	A	G	0.014	1.0142	0.998004	1.03093	0.494	11	rs9298667	0.0854	9	11228608	A	G	0.506	0.986	0.97	1.002	-0.014	0.0082	85934	401577	9	11228608	9	11228608	*	rs9298667	V	11228608	rs9298667	A	G	0.4937	0.0083	0.0017	1.5e-06	690169	11228608	11228608	9	11228608	9	11228608	*	V	1.70732	4.88235
9_11230551_T_C	rs10756208	9	11230551	T	C	-0.0136	0.986193	0.970874	1.002	0.4991	11	rs10756208	0.09546	9	11230551	T	C	0.5009	1.014	0.998	1.03	0.0136	0.0082	85934	401577	9	11230551	9	11230551	*	rs10756208	Y	11230551	rs10756208	T	C	0.507	-0.0084	0.0017	1.2e-06	690114	11230551	11230551	9	11230551	9	11230551	*	Y	-1.65854	-4.94118
9_11233609_T_C	rs10756209	9	11233609	T	C	-0.0132	0.987167	0.970874	1.00301	0.4986	11	rs10756209	0.1047	9	11233609	T	C	0.5014	1.013	0.997	1.03	0.0132	0.0082	85934	401577	9	11233609	9	11233609	*	rs10756209	Y	11233609	rs10756209	T	C	0.5172	-0.0083	0.0017	1.6e-06	689933	11233609	11233609	9	11233609	9	11233609	*	Y	-1.60976	-4.88235
9_11233740_T_G	rs10809395	9	11233740	T	G	-0.0053	0.995025	0.97561	1.0142	0.2121	11	rs10809395	0.596	9	11233740	T	G	0.7879	1.005	0.986	1.025	0.0053	0.01	85934	401577	9	11233740	9	11233740	*	rs10809395	K	11233740	rs10809395	T	G	0.7802	0.0088	0.0021	2.5e-05	690127	11233740	11233740	9	11233740	9	11233740	*	K	-0.53	4.19048
9_11234635_A_G	rs7034246	9	11234635	A	G	-0.0065	0.993049	0.974659	1.01317	0.2125	11	rs7034246	0.5162	9	11234635	A	G	0.7875	1.007	0.987	1.026	0.0065	0.01	85934	401577	9	11234635	9	11234635	*	rs7034246	R	11234635	rs7034246	A	G	0.78	0.0089	0.0021	2.3e-05	690036	11234635	11234635	9	11234635	9	11234635	*	R	-0.65	4.2381
9_11235049_C_G	rs901989	9	11235049	C	G	-0.0135	0.986193	0.970874	1.00301	0.4988	6	rs901989	0.09836	9	11235049	C	G	0.5012	1.014	0.997	1.03	0.0135	0.0082	85934	401577	9	11235049	9	11235049	*	rs901989	S	11235049	rs901989	C	G	0.507	-0.0083	0.0017	1.3e-06	690155	11235049	11235049	9	11235049	9	11235049	*	S	-1.64634	-4.88235
9_11235823_T_A	rs12377112	9	11235823	T	A	-0.0062	0.994	0.975	1.013	0.2113	5	rs12377112	0.5314	9	11235823	A	T	0.2113	0.994	0.975	1.013	-0.0062	0.01	85934	401577	9	11235823	9	11235823	*	rs12377112	W	11235823	rs12377112	A	T	0.2194	-0.0089	0.0021	2.4e-05	689930	11235823	11235823	9	11235823	9	11235823	*	W	-0.62	-4.2381
9_11236474_T_G	rs10118338	9	11236474	T	G	-0.0046	0.995025	0.976562	1.01523	0.2189	11	rs10118338	0.6383	9	11236474	T	G	0.7811	1.005	0.985	1.024	0.0046	0.0099	85934	401577	9	11236474	9	11236474	*	rs10118338	K	11236474	rs10118338	T	G	0.7751	0.0088	0.0023	0.0001	533926	11236474	11236474	9	11236474	9	11236474	*	K	-0.464646	3.82609
9_11243270_C_T	rs10756212	9	11243270	C	T	-0.0139	0.986	0.97	1.002	0.5008	10	rs10756212	0.0893	9	11243270	T	C	0.5008	0.986	0.97	1.002	-0.0139	0.0082	85934	401577	9	11243270	9	11243270	*	rs10756212	Y	11243270	rs10756212	T	C	0.4967	0.0081	0.0017	2.8e-06	689294	11243270	11243270	9	11243270	9	11243270	*	Y	-1.69512	4.76471
9_11243667_G_A	rs10809399	9	11243667	G	A	-0.0142	0.986	0.97	1.002	0.5012	10	rs10809399	0.08168	9	11243667	A	G	0.5012	0.986	0.97	1.002	-0.0142	0.0082	85934	401577	9	11243667	9	11243667	*	rs10809399	R	11243667	rs10809399	A	G	0.4956	0.008	0.0018	1.3e-05	556036	11243667	11243667	9	11243667	9	11243667	*	R	-1.73171	4.44444
9_11257448_G_A	rs10959672	9	11257448	G	A	0.007	1.007	0.99	1.024	0.33	10	rs10959672	0.4217	9	11257448	A	G	0.33	1.007	0.99	1.024	0.007	0.0087	85934	401577	9	11257448	9	11257448	*	rs10959672	R	11257448	rs10959672	A	G	0.3388	-0.0067	0.0019	0.00033	677622	11257448	11257448	9	11257448	9	11257448	*	R	0.804598	-3.52632
9_11265159_A_T	rs1352522	9	11265159	A	T	-0.0068	0.993049	0.977517	1.00908	0.5275	6	rs1352522	0.4032	9	11265159	A	T	0.4725	1.007	0.991	1.023	0.0068	0.0082	85934	401577	9	11265159	9	11265159	*	rs1352522	W	11265159	rs1352522	A	T	0.4767	-0.0118	0.0017	1.2e-11	686132	11265159	11265159	9	11265159	9	11265159	*	W	-0.829268	-6.94118
9_11270091_C_T	rs1580541	9	11270091	C	T	-0.0061	0.994	0.978	1.01	0.5308	10	rs1580541	0.457	9	11270091	T	C	0.5308	0.994	0.978	1.01	-0.0061	0.0082	85934	401577	9	11270091	9	11270091	*	rs1580541	Y	11270091	rs1580541	T	C	0.5267	0.0118	0.0017	1.1e-11	686083	11270091	11270091	9	11270091	9	11270091	*	Y	-0.743902	6.94118
9_11276172_A_T	rs10809410	9	11276172	A	T	-0.0053	0.995025	0.978474	1.01112	0.5192	6	rs10809410	0.5197	9	11276172	A	T	0.4808	1.005	0.989	1.022	0.0053	0.0082	85934	401577	9	11276172	9	11276172	*	rs10809410	W	11276172	rs10809410	A	T	0.4787	-0.0113	0.0017	6.5e-11	683713	11276172	11276172	9	11276172	9	11276172	*	W	-0.646341	-6.64706
9_11277320_T_C	rs10809411	9	11277320	T	C	-0.0046	0.995025	0.979432	1.01112	0.5195	11	rs10809411	0.5752	9	11277320	T	C	0.4805	1.005	0.989	1.021	0.0046	0.0082	85934	401577	9	11277320	9	11277320	*	rs10809411	Y	11277320	rs10809411	T	C	0.4787	-0.0114	0.0017	4.8e-11	683691	11277320	11277320	9	11277320	9	11277320	*	Y	-0.560976	-6.70588
9_11277395_G_A	rs10756220	9	11277395	G	A	-0.0047	0.995	0.979	1.011	0.5191	10	rs10756220	0.5612	9	11277395	A	G	0.5191	0.995	0.979	1.011	-0.0047	0.0082	85934	401577	9	11277395	9	11277395	*	rs10756220	R	11277395	rs10756220	A	G	0.5214	0.0113	0.0017	6.7e-11	683761	11277395	11277395	9	11277395	9	11277395	*	R	-0.573171	6.64706
9_11277879_C_T	rs10959682	9	11277879	C	T	-0.0053	0.995	0.979	1.011	0.519	10	rs10959682	0.515	9	11277879	T	C	0.519	0.995	0.979	1.011	-0.0053	0.0082	85934	401577	9	11277879	9	11277879	*	rs10959682	Y	11277879	rs10959682	T	C	0.5211	0.0114	0.0017	6.6e-11	683794	11277879	11277879	9	11277879	9	11277879	*	Y	-0.646341	6.70588
9_11280652_G_A	rs10959687	9	11280652	G	A	-0.004	0.996	0.98	1.012	0.5172	10	rs10959687	0.6223	9	11280652	A	G	0.5172	0.996	0.98	1.012	-0.004	0.0081	85934	401577	9	11280652	9	11280652	*	rs10959687	R	11280652	rs10959687	A	G	0.5191	0.0123	0.0016	5e-14	781918	11280652	11280652	9	11280652	9	11280652	*	R	-0.493827	7.6875
9_11283324_T_A	rs12379896	9	11283324	T	A	-0.0091	0.991	0.972	1.01	0.211	5	rs12379896	0.3599	9	11283324	A	T	0.211	0.991	0.972	1.01	-0.0091	0.0099	85934	401577	9	11283324	9	11283324	*	rs12379896	H	11283324	rs12379896	A	T	0.2152	-0.0105	0.0021	5.7e-07	688304	11283324	11283324	9	11283324	9	11283324	*	H	-0.919192	-5
9_11291395_T_A	rs10959699	9	11291395	T	A	-0.0093	0.991	0.972	1.01	0.211	5	rs10959699	0.3517	9	11291395	A	T	0.211	0.991	0.972	1.01	-0.0093	0.0099	85934	401577	9	11291395	9	11291395	*	rs10959699	W	11291395	rs10959699	A	T	0.2152	-0.0105	0.0021	6.9e-07	687636	11291395	11291395	9	11291395	9	11291395	*	W	-0.939394	-5
9_11292799_C_G	rs10959701	9	11292799	C	G	-0.0067	0.993049	0.977517	1.00908	0.5216	6	rs10959701	0.4117	9	11292799	C	G	0.4784	1.007	0.991	1.023	0.0067	0.0082	85934	401577	9	11292799	9	11292799	*	rs10959701	S	11292799	rs10959701	C	G	0.4781	-0.0115	0.0017	3.4e-11	682987	11292799	11292799	9	11292799	9	11292799	*	S	-0.817073	-6.76471
9_11299390_C_T	rs1906745	9	11299390	C	T	-0.0056	0.994	0.979	1.01	0.5186	10	rs1906745	0.4911	9	11299390	T	C	0.5186	0.994	0.979	1.01	-0.0056	0.0081	85934	401577	9	11299390	9	11299390	*	rs1906745	Y	11299390	rs1906745	T	C	0.5216	0.0113	0.0017	6.6e-11	683483	11299390	11299390	9	11299390	9	11299390	*	Y	-0.691358	6.64706
9_11308992_C_T	rs2171661	9	11308992	C	T	-0.0108	0.989	0.97	1.009	0.2088	10	rs2171661	0.2782	9	11308992	T	C	0.2088	0.989	0.97	1.009	-0.0108	0.01	85934	401577	9	11308992	9	11308992	*	rs2171661	B	11308992	rs2171661	T	C	0.2145	-0.0105	0.0021	5.7e-07	687843	11308992	11308992	9	11308992	9	11308992	*	B	-1.08	-5
9_11314520_G_A	rs6474645	9	11314520	G	A	-0.0064	0.994	0.978	1.01	0.5178	10	rs6474645	0.4309	9	11314520	A	G	0.5178	0.994	0.978	1.01	-0.0064	0.0081	85934	401577	9	11314520	9	11314520	*	rs6474645	R	11314520	rs6474645	A	G	0.5181	0.0116	0.0017	2e-11	686347	11314520	11314520	9	11314520	9	11314520	*	R	-0.790123	6.82353
9_11316227_A_G	rs10959718	9	11316227	A	G	-0.0102	0.990099	0.970874	1.00908	0.2087	11	rs10959718	0.3054	9	11316227	A	G	0.7913	1.01	0.991	1.03	0.0102	0.01	85934	401577	9	11316227	9	11316227	*	rs10959718	R	11316227	rs10959718	A	G	0.7776	0.0106	0.0021	4.7e-07	687983	11316227	11316227	9	11316227	9	11316227	*	R	-1.02	5.04762
9_11316701_T_G	rs10959719	9	11316701	T	G	-0.0101	0.990099	0.970874	1.00908	0.2092	11	rs10959719	0.3112	9	11316701	T	G	0.7908	1.01	0.991	1.03	0.0101	0.01	85934	401577	9	11316701	9	11316701	*	rs10959719	K	11316701	rs10959719	T	G	0.7854	0.0107	0.0021	4.1e-07	688002	11316701	11316701	9	11316701	9	11316701	*	K	-1.01	5.09524
9_11317902_C_T	rs7036211	9	11317902	C	T	-0.0056	0.994	0.979	1.01	0.5178	10	rs7036211	0.4903	9	11317902	T	C	0.5178	0.994	0.979	1.01	-0.0056	0.0081	85934	401577	9	11317902	9	11317902	*	rs7036211	Y	11317902	rs7036211	T	C	0.5181	0.0116	0.0017	1.8e-11	686855	11317902	11317902	9	11317902	9	11317902	*	Y	-0.691358	6.82353
9_11318345_C_T	rs7039688	9	11318345	C	T	-0.0062	0.994	0.978	1.01	0.5158	10	rs7039688	0.4455	9	11318345	T	C	0.5158	0.994	0.978	1.01	-0.0062	0.0081	85934	401577	9	11318345	9	11318345	*	rs7039688	Y	11318345	rs7039688	T	C	0.5171	0.0116	0.0017	2e-11	686398	11318345	11318345	9	11318345	9	11318345	*	Y	-0.765432	6.82353
9_11321119_A_G	rs10124645	9	11321119	A	G	0.0015	1.001	0.985222	1.01833	0.4069	11	rs10124645	0.8609	9	11321119	A	G	0.5931	0.999	0.982	1.015	-0.0015	0.0083	85934	401577	9	11321119	9	11321119	*	rs10124645	R	11321119	rs10124645	A	G	0.5921	0.0117	0.0018	2.8e-11	685742	11321119	11321119	9	11321119	9	11321119	*	R	0.180723	6.5
9_11321306_C_T	rs10959722	9	11321306	C	T	-0.0047	0.995	0.98	1.011	0.5213	10	rs10959722	0.5648	9	11321306	T	C	0.5213	0.995	0.98	1.011	-0.0047	0.0081	85934	401577	9	11321306	9	11321306	*	rs10959722	Y	11321306	rs10959722	T	C	0.5232	0.0112	0.0017	1.1e-10	685942	11321306	11321306	9	11321306	9	11321306	*	Y	-0.580247	6.58824
9_11321327_C_T	rs10118623	9	11321327	C	T	0.0002	1	0.984	1.017	0.4031	10	rs10118623	0.9843	9	11321327	T	C	0.4031	1	0.984	1.017	0.0002	0.0083	85934	401577	9	11321327	9	11321327	*	rs10118623	Y	11321327	rs10118623	T	C	0.4053	-0.0116	0.0018	4.3e-11	686178	11321327	11321327	9	11321327	9	11321327	*	Y	0.0240964	-6.44444
9_11325637_A_G	rs1360827	9	11325637	A	G	-0.0047	0.995025	0.979432	1.01112	0.5216	11	rs1360827	0.5626	9	11325637	A	G	0.4784	1.005	0.989	1.021	0.0047	0.0081	85934	401577	9	11325637	9	11325637	*	rs1360827	D	11325637	rs1360827	A	G	0.4783	-0.0114	0.0017	4.3e-11	686135	11325637	11325637	9	11325637	9	11325637	*	D	-0.580247	-6.70588
9_11327345_T_G	rs10959723	9	11327345	T	G	-0.0094	0.99108	0.971817	1.0101	0.2157	11	rs10959723	0.3391	9	11327345	T	G	0.7843	1.009	0.99	1.029	0.0094	0.0099	85934	401577	9	11327345	9	11327345	*	rs10959723	K	11327345	rs10959723	T	G	0.7784	0.0109	0.0021	2e-07	686142	11327345	11327345	9	11327345	9	11327345	*	K	-0.949495	5.19048
9_11327556_T_A	rs10959724	9	11327556	T	A	-0.0084	0.992	0.973	1.011	0.2159	5	rs10959724	0.3963	9	11327556	A	T	0.2159	0.992	0.973	1.011	-0.0084	0.0099	85934	401577	9	11327556	9	11327556	*	rs10959724	H	11327556	rs10959724	A	T	0.2184	-0.011	0.0021	1.7e-07	685500	11327556	11327556	9	11327556	9	11327556	*	H	-0.848485	-5.2381
9_11329927_T_G	rs10116684	9	11329927	T	G	-0.0037	0.996016	0.980392	1.01215	0.529	11	rs10116684	0.6455	9	11329927	T	G	0.471	1.004	0.988	1.02	0.0037	0.0081	85934	401577	9	11329927	9	11329927	*	rs10116684	K	11329927	rs10116684	T	G	0.4718	-0.0109	0.0017	3.2e-10	686331	11329927	11329927	9	11329927	9	11329927	*	K	-0.45679	-6.41176
9_11337156_C_T	rs12376216	9	11337156	C	T	-0.0112	0.989	0.97	1.008	0.2085	10	rs12376216	0.2597	9	11337156	T	C	0.2085	0.989	0.97	1.008	-0.0112	0.01	85934	401577	9	11337156	9	11337156	*	rs12376216	Y	11337156	rs12376216	T	C	0.2144	-0.0105	0.0021	6.4e-07	687963	11337156	11337156	9	11337156	9	11337156	*	Y	-1.12	-5
9_11337361_A_C	rs17184097	9	11337361	A	C	-0.0186	0.981354	0.963391	1	0.2521	11	rs17184097	0.04654	9	11337361	A	C	0.7479	1.019	1	1.038	0.0186	0.0094	85934	401577	9	11337361	9	11337361	*	rs17184097	M	11337361	rs17184097	A	C	0.7521	-0.0097	0.002	1.6e-06	685986	11337361	11337361	9	11337361	9	11337361	*	M	-1.97872	-4.85
9_11338556_A_G	rs1999702	9	11338556	A	G	-0.0184	0.981354	0.963391	1	0.248	11	rs1999702	0.04986	9	11338556	A	G	0.752	1.019	1	1.038	0.0184	0.0094	85934	401577	9	11338556	9	11338556	*	rs1999702	R	11338556	rs1999702	A	G	0.7587	-0.0102	0.002	4.3e-07	687060	11338556	11338556	9	11338556	9	11338556	*	R	-1.95745	-5.1
9_11339378_A_T	rs10959733	9	11339378	A	T	-0.0113	0.98912	0.969932	1.00806	0.2079	6	rs10959733	0.2575	9	11339378	A	T	0.7921	1.011	0.992	1.031	0.0113	0.01	85934	401577	9	11339378	9	11339378	*	rs10959733	W	11339378	rs10959733	A	T	0.7864	0.0104	0.0021	8.3e-07	688260	11339378	11339378	9	11339378	9	11339378	*	W	-1.13	4.95238
9_11350783_G_C	rs10809433	9	11350783	G	C	-0.0113	0.989	0.97	1.008	0.2055	5	rs10809433	0.2591	9	11350783	C	G	0.2055	0.989	0.97	1.008	-0.0113	0.01	85934	401577	9	11350783	9	11350783	*	rs10809433	S	11350783	rs10809433	C	G	0.2108	-0.0105	0.0021	7.1e-07	688195	11350783	11350783	9	11350783	9	11350783	*	S	-1.13	-5
9_11350888_T_C	rs10959736	9	11350888	T	C	-0.0106	0.98912	0.969932	1.00908	0.2057	11	rs10959736	0.2902	9	11350888	T	C	0.7943	1.011	0.991	1.031	0.0106	0.01	85934	401577	9	11350888	9	11350888	*	rs10959736	Y	11350888	rs10959736	T	C	0.7892	0.0102	0.0021	1.3e-06	688591	11350888	11350888	9	11350888	9	11350888	*	Y	-1.06	4.85714
9_11350972_G_T	rs10959737	9	11350972	G	T	-0.0117	0.988	0.969	1.008	0.2057	10	rs10959737	0.2433	9	11350972	T	G	0.2057	0.988	0.969	1.008	-0.0117	0.01	85934	401577	9	11350972	9	11350972	*	rs10959737	D	11350972	rs10959737	T	G	0.2109	-0.0103	0.0021	1.3e-06	688624	11350972	11350972	9	11350972	9	11350972	*	D	-1.17	-4.90476
9_11355275_C_A	rs10491953	9	11355275	C	A	-0.0114	0.989	0.969	1.008	0.2054	10	rs10491953	0.2569	9	11355275	A	C	0.2054	0.989	0.969	1.008	-0.0114	0.01	85934	401577	9	11355275	9	11355275	*	rs10491953	M	11355275	rs10491953	A	C	0.2115	-0.0102	0.0021	1.4e-06	688885	11355275	11355275	9	11355275	9	11355275	*	M	-1.14	-4.85714
9_11356660_G_C	rs4284127	9	11356660	G	C	-0.0035	0.997	0.981	1.013	0.5328	5	rs4284127	0.6637	9	11356660	C	G	0.5328	0.997	0.981	1.013	-0.0035	0.0082	85934	401577	9	11356660	9	11356660	*	rs4284127	B	11356660	rs4284127	C	G	0.5353	0.0108	0.0017	5.8e-10	684887	11356660	11356660	9	11356660	9	11356660	*	B	-0.426829	6.35294
9_11360225_A_T	rs2382294	9	11360225	A	T	-0.0187	0.981354	0.963391	1	0.2466	6	rs2382294	0.04657	9	11360225	A	T	0.7534	1.019	1	1.038	0.0187	0.0094	85934	401577	9	11360225	9	11360225	*	rs2382294	W	11360225	rs2382294	A	T	0.7589	-0.0103	0.0021	5.9e-07	686387	11360225	11360225	9	11360225	9	11360225	*	W	-1.98936	-4.90476
9_11363815_A_G	rs10959742	9	11363815	A	G	-0.0183	0.982318	0.96432	1	0.2472	11	rs10959742	0.05142	9	11363815	A	G	0.7528	1.018	1	1.037	0.0183	0.0094	85934	401577	9	11363815	9	11363815	*	rs10959742	R	11363815	rs10959742	A	G	0.7584	-0.0098	0.002	1.7e-06	680924	11363815	11363815	9	11363815	9	11363815	*	R	-1.94681	-4.9
9_11367730_C_T	rs4740495	9	11367730	C	T	0.0174	1.018	0.999	1.036	0.7477	10	rs4740495	0.06394	9	11367730	T	C	0.7477	1.018	0.999	1.036	0.0174	0.0094	85934	401577	9	11367730	9	11367730	*	rs4740495	Y	11367730	rs4740495	T	C	0.7553	-0.0099	0.002	1.3e-06	680830	11367730	11367730	9	11367730	9	11367730	*	Y	1.85106	-4.95
9_11368964_T_C	rs10959746	9	11368964	T	C	-0.0179	0.982318	0.96432	1.001	0.2465	11	rs10959746	0.0583	9	11368964	T	C	0.7535	1.018	0.999	1.037	0.0179	0.0094	85934	401577	9	11368964	9	11368964	*	rs10959746	H	11368964	rs10959746	T	C	0.7589	-0.0096	0.002	2.2e-06	686530	11368964	11368964	9	11368964	9	11368964	*	H	-1.90426	-4.8
9_11369213_T_C	rs12378446	9	11369213	T	C	-0.0126	0.987167	0.968054	1.00705	0.2081	11	rs12378446	0.2071	9	11369213	T	C	0.7919	1.013	0.993	1.033	0.0126	0.01	85934	401577	9	11369213	9	11369213	*	rs12378446	Y	11369213	rs12378446	T	C	0.7869	0.0097	0.0021	4.3e-06	687032	11369213	11369213	9	11369213	9	11369213	*	Y	-1.26	4.61905
9_11369396_T_G	rs983890	9	11369396	T	G	-0.0178	0.982318	0.96432	1.001	0.2465	11	rs983890	0.05881	9	11369396	T	G	0.7535	1.018	0.999	1.037	0.0178	0.0094	85934	401577	9	11369396	9	11369396	*	rs983890	K	11369396	rs983890	T	G	0.7591	-0.0099	0.002	1.2e-06	680616	11369396	11369396	9	11369396	9	11369396	*	K	-1.89362	-4.95
9_11373308_A_C	rs1999703	9	11373308	A	C	0.0182	1.01833	1	1.03734	0.7468	11	rs1999703	0.05233	9	11373308	A	C	0.2532	0.982	0.964	1	-0.0182	0.0094	85934	401577	9	11373308	9	11373308	*	rs1999703	M	11373308	rs1999703	A	C	0.2442	0.0103	0.002	4.9e-07	679255	11373308	11373308	9	11373308	9	11373308	*	M	1.93617	5.15
9_11373673_T_C	rs12236868	9	11373673	T	C	-0.018	0.982318	0.96432	1	0.2461	11	rs12236868	0.05604	9	11373673	T	C	0.7539	1.018	1	1.037	0.018	0.0094	85934	401577	9	11373673	9	11373673	*	rs12236868	Y	11373673	rs12236868	T	C	0.7577	-0.0104	0.002	3.6e-07	685238	11373673	11373673	9	11373673	9	11373673	*	Y	-1.91489	-5.2
9_11373866_T_G	rs17185200	9	11373866	T	G	-0.0128	0.987167	0.968054	1.00705	0.207	11	rs17185200	0.202	9	11373866	T	G	0.793	1.013	0.993	1.033	0.0128	0.01	85934	401577	9	11373866	9	11373866	*	rs17185200	K	11373866	rs17185200	T	G	0.7906	0.0106	0.0021	6.2e-07	687484	11373866	11373866	9	11373866	9	11373866	*	K	-1.28	5.04762
9_11375023_G_A	rs2152269	9	11375023	G	A	0.0182	1.018	1	1.037	0.7486	10	rs2152269	0.05301	9	11375023	A	G	0.7486	1.018	1	1.037	0.0182	0.0094	85934	401577	9	11375023	9	11375023	*	rs2152269	V	11375023	rs2152269	A	G	0.7564	-0.0101	0.002	6.8e-07	685150	11375023	11375023	9	11375023	9	11375023	*	V	1.93617	-5.05
9_11375107_C_A	rs10809442	9	11375107	C	A	-0.0179	0.982	0.964	1.001	0.2458	10	rs10809442	0.05774	9	11375107	A	C	0.2458	0.982	0.964	1.001	-0.0179	0.0094	85934	401577	9	11375107	9	11375107	*	rs10809442	M	11375107	rs10809442	A	C	0.2429	0.0104	0.002	3.7e-07	685370	11375107	11375107	9	11375107	9	11375107	*	M	-1.90426	5.2
9_11376445_G_T	rs10809443	9	11376445	G	T	-0.0176	0.983	0.965	1.001	0.2465	10	rs10809443	0.06224	9	11376445	T	G	0.2465	0.983	0.965	1.001	-0.0176	0.0094	85934	401577	9	11376445	9	11376445	*	rs10809443	K	11376445	rs10809443	T	G	0.2436	0.0104	0.002	3.5e-07	685202	11376445	11376445	9	11376445	9	11376445	*	K	-1.87234	5.2
9_11379022_T_G	rs10959751	9	11379022	T	G	-0.0089	0.99108	0.971817	1.0101	0.2131	11	rs10959751	0.3688	9	11379022	T	G	0.7869	1.009	0.99	1.029	0.0089	0.0099	85934	401577	9	11379022	9	11379022	*	rs10959751	K	11379022	rs10959751	T	G	0.7864	0.0106	0.0021	4.8e-07	687263	11379022	11379022	9	11379022	9	11379022	*	K	-0.89899	5.04762
9_11379133_A_G	rs1160808	9	11379133	A	G	-0.0169	0.983284	0.965251	1.002	0.2467	11	rs1160808	0.07338	9	11379133	A	G	0.7533	1.017	0.998	1.036	0.0169	0.0094	85934	401577	9	11379133	9	11379133	*	rs1160808	R	11379133	rs1160808	A	G	0.7567	-0.0103	0.002	3.9e-07	684877	11379133	11379133	9	11379133	9	11379133	*	R	-1.79787	-5.15
9_11379262_A_G	rs10959752	9	11379262	A	G	-0.0132	0.987167	0.968054	1.00604	0.2068	11	rs10959752	0.1883	9	11379262	A	G	0.7932	1.013	0.994	1.033	0.0132	0.01	85934	401577	9	11379262	9	11379262	*	rs10959752	R	11379262	rs10959752	A	G	0.7905	0.0107	0.0021	5e-07	687759	11379262	11379262	9	11379262	9	11379262	*	R	-1.32	5.09524
9_11379630_C_T	rs10959753	9	11379630	C	T	-0.0129	0.987	0.968	1.007	0.2068	10	rs10959753	0.1972	9	11379630	T	C	0.2068	0.987	0.968	1.007	-0.0129	0.01	85934	401577	9	11379630	9	11379630	*	rs10959753	Y	11379630	rs10959753	T	C	0.2095	-0.0106	0.0021	5.5e-07	687749	11379630	11379630	9	11379630	9	11379630	*	Y	-1.29	-5.04762
9_11380203_T_A	rs11792083	9	11380203	T	A	-0.0131	0.987	0.968	1.007	0.2068	5	rs11792083	0.1917	9	11380203	A	T	0.2068	0.987	0.968	1.007	-0.0131	0.01	85934	401577	9	11380203	9	11380203	*	rs11792083	W	11380203	rs11792083	A	T	0.2094	-0.0107	0.0021	5.7e-07	676075	11380203	11380203	9	11380203	9	11380203	*	W	-1.31	-5.09524
9_11380718_C_T	rs2184548	9	11380718	C	T	0.0164	1.017	0.998	1.035	0.7471	10	rs2184548	0.08064	9	11380718	T	C	0.7471	1.017	0.998	1.035	0.0164	0.0094	85934	401577	9	11380718	9	11380718	*	rs2184548	Y	11380718	rs2184548	T	C	0.757	-0.0103	0.002	3.6e-07	685018	11380718	11380718	9	11380718	9	11380718	*	Y	1.74468	-5.15
9_11384213_A_T	rs1591444	9	11384213	A	T	-0.0013	0.999001	0.982318	1.01523	0.3962	6	rs1591444	0.8732	9	11384213	A	T	0.6038	1.001	0.985	1.018	0.0013	0.0083	85934	401577	9	11384213	9	11384213	*	rs1591444	W	11384213	rs1591444	A	T	0.6024	0.0122	0.0018	8.3e-12	686357	11384213	11384213	9	11384213	9	11384213	*	W	-0.156627	6.77778
9_11384256_G_A	rs10809445	9	11384256	G	A	-0.0128	0.987	0.968	1.007	0.2086	10	rs10809445	0.2011	9	11384256	A	G	0.2086	0.987	0.968	1.007	-0.0128	0.01	85934	401577	9	11384256	9	11384256	*	rs10809445	V	11384256	rs10809445	A	G	0.2129	-0.0105	0.0021	6.8e-07	688367	11384256	11384256	9	11384256	9	11384256	*	V	-1.28	-5
9_11388966_C_G	rs11794581	9	11388966	C	G	0.0122	1.01215	0.992063	1.03306	0.1866	6	rs11794581	0.2419	9	11388966	C	G	0.8134	0.988	0.968	1.008	-0.0122	0.0104	85934	401577	9	11388966	9	11388966	*	rs11794581	B	11388966	rs11794581	C	G	0.8158	0.0079	0.0022	0.00045	688855	11388966	11388966	9	11388966	9	11388966	*	B	1.17308	3.59091
9_11389506_T_A	rs10809447	9	11389506	T	A	0.0097	1.01	0.992	1.027	0.6833	5	rs10809447	0.2676	9	11389506	A	T	0.6833	1.01	0.992	1.027	0.0097	0.0088	85934	401577	9	11389506	9	11389506	*	rs10809447	W	11389506	rs10809447	A	T	0.6905	-0.0093	0.0019	8.9e-07	680164	11389506	11389506	9	11389506	9	11389506	*	W	1.10227	-4.89474
9_11390112_T_C	rs7858537	9	11390112	T	C	-0.0095	0.990099	0.97371	1.00806	0.3113	11	rs7858537	0.2766	9	11390112	T	C	0.6887	1.01	0.992	1.027	0.0095	0.0088	85934	401577	9	11390112	9	11390112	*	rs7858537	Y	11390112	rs7858537	T	C	0.6909	-0.0095	0.0019	5.5e-07	685927	11390112	11390112	9	11390112	9	11390112	*	Y	-1.07955	-5
9_11390123_C_G	rs7872346	9	11390123	C	G	-0.0095	0.990099	0.97371	1.00806	0.3113	6	rs7872346	0.2808	9	11390123	C	G	0.6887	1.01	0.992	1.027	0.0095	0.0088	85934	401577	9	11390123	9	11390123	*	rs7872346	S	11390123	rs7872346	C	G	0.6909	-0.0093	0.0019	7.9e-07	685905	11390123	11390123	9	11390123	9	11390123	*	S	-1.07955	-4.89474
9_11390980_T_A	rs4740496	9	11390980	T	A	-0.0055	0.995	0.978	1.011	0.3394	5	rs4740496	0.5257	9	11390980	A	T	0.3394	0.995	0.978	1.011	-0.0055	0.0086	85934	401577	9	11390980	9	11390980	*	rs4740496	W	11390980	rs4740496	A	T	0.3362	0.0092	0.0018	7.2e-07	682137	11390980	11390980	9	11390980	9	11390980	*	W	-0.639535	5.11111
9_11393214_A_C	rs10156489	9	11393214	A	C	-0.0091	0.99108	0.97371	1.00806	0.3116	11	rs10156489	0.2982	9	11393214	A	C	0.6884	1.009	0.992	1.027	0.0091	0.0088	85934	401577	9	11393214	9	11393214	*	rs10156489	M	11393214	rs10156489	A	C	0.6906	-0.0106	0.0021	2.7e-07	521911	11393214	11393214	9	11393214	9	11393214	*	M	-1.03409	-5.04762
9_11393393_T_C	rs13292967	9	11393393	T	C	-0.0091	0.99108	0.97371	1.00806	0.3119	11	rs13292967	0.3003	9	11393393	T	C	0.6881	1.009	0.992	1.027	0.0091	0.0088	85934	401577	9	11393393	9	11393393	*	rs13292967	Y	11393393	rs13292967	T	C	0.6905	-0.0094	0.0019	7.5e-07	686425	11393393	11393393	9	11393393	9	11393393	*	Y	-1.03409	-4.94737
9_11394962_C_A	rs10809451	9	11394962	C	A	-0.014	0.986	0.967	1.006	0.2077	10	rs10809451	0.161	9	11394962	A	C	0.2077	0.986	0.967	1.006	-0.014	0.01	85934	401577	9	11394962	9	11394962	*	rs10809451	M	11394962	rs10809451	A	C	0.2123	-0.0105	0.0021	6.2e-07	688998	11394962	11394962	9	11394962	9	11394962	*	M	-1.4	-5
9_11395312_A_G	rs10959760	9	11395312	A	G	-0.0092	0.99108	0.97371	1.00806	0.3119	11	rs10959760	0.2935	9	11395312	A	G	0.6881	1.009	0.992	1.027	0.0092	0.0088	85934	401577	9	11395312	9	11395312	*	rs10959760	R	11395312	rs10959760	A	G	0.69	-0.0093	0.0019	7.8e-07	686509	11395312	11395312	9	11395312	9	11395312	*	R	-1.04545	-4.89474
9_11395509_T_A	rs10809452	9	11395509	T	A	-0.0092	0.991	0.974	1.008	0.3119	5	rs10809452	0.2925	9	11395509	A	T	0.3119	0.991	0.974	1.008	-0.0092	0.0088	85934	401577	9	11395509	9	11395509	*	rs10809452	H	11395509	rs10809452	A	T	0.3096	0.0092	0.0019	9.7e-07	686510	11395509	11395509	9	11395509	9	11395509	*	H	-1.04545	4.84211
9_11396014_G_T	rs10959761	9	11396014	G	T	-0.014	0.986	0.967	1.006	0.2073	10	rs10959761	0.1617	9	11396014	T	G	0.2073	0.986	0.967	1.006	-0.014	0.01	85934	401577	9	11396014	9	11396014	*	rs10959761	K	11396014	rs10959761	T	G	0.2123	-0.0109	0.0021	2.6e-07	688340	11396014	11396014	9	11396014	9	11396014	*	K	-1.4	-5.19048
9_11396033_T_C	rs1154692	9	11396033	T	C	0.0141	1.0142	0.994036	1.03413	0.7872	11	rs1154692	0.1581	9	11396033	T	C	0.2128	0.986	0.967	1.006	-0.0141	0.01	85934	401577	9	11396033	9	11396033	*	rs1154692	Y	11396033	rs1154692	T	C	0.2307	-0.0109	0.0021	2.7e-07	688052	11396033	11396033	9	11396033	9	11396033	*	Y	1.41	-5.19048
9_11396587_A_G	rs1335478	9	11396587	A	G	-0.0094	0.99108	0.97371	1.00806	0.3121	11	rs1335478	0.2844	9	11396587	A	G	0.6879	1.009	0.992	1.027	0.0094	0.0088	85934	401577	9	11396587	9	11396587	*	rs1335478	R	11396587	rs1335478	A	G	0.6905	-0.0093	0.0019	7.2e-07	685662	11396587	11396587	9	11396587	9	11396587	*	R	-1.06818	-4.89474
9_11396601_T_C	rs1335477	9	11396601	T	C	-0.0094	0.99108	0.97371	1.00806	0.3128	11	rs1335477	0.2804	9	11396601	T	C	0.6872	1.009	0.992	1.027	0.0094	0.0087	85934	401577	9	11396601	9	11396601	*	rs1335477	Y	11396601	rs1335477	T	C	0.6904	-0.0093	0.0019	7.4e-07	685547	11396601	11396601	9	11396601	9	11396601	*	Y	-1.08046	-4.89474
9_11397892_G_C	rs10809455	9	11397892	G	C	-0.0206	0.98	0.962	0.998	0.2441	5	rs10809455	0.02927	9	11397892	C	G	0.2441	0.98	0.962	0.998	-0.0206	0.0094	85934	401577	9	11397892	9	11397892	*	rs10809455	S	11397892	rs10809455	C	G	0.2389	0.0111	0.002	5.7e-08	686742	11397892	11397892	9	11397892	9	11397892	*	S	-2.19149	5.55
9_11400078_A_G	rs10959767	9	11400078	A	G	-0.011	0.98912	0.969932	1.00806	0.2126	11	rs10959767	0.2642	9	11400078	A	G	0.7874	1.011	0.992	1.031	0.011	0.0099	85934	401577	9	11400078	9	11400078	*	rs10959767	R	11400078	rs10959767	A	G	0.7839	0.0108	0.0021	2.4e-07	689138	11400078	11400078	9	11400078	9	11400078	*	R	-1.11111	5.14286
9_11400254_C_G	rs10125792	9	11400254	C	G	-0.0096	0.990099	0.971817	1.0101	0.2145	6	rs10125792	0.3298	9	11400254	C	G	0.7855	1.01	0.99	1.029	0.0096	0.0099	85934	401577	9	11400254	9	11400254	*	rs10125792	S	11400254	rs10125792	C	G	0.7831	0.0114	0.0021	6.6e-08	688120	11400254	11400254	9	11400254	9	11400254	*	S	-0.969697	5.42857
9_11400376_T_G	rs10116837	9	11400376	T	G	-0.0098	0.990099	0.970874	1.0101	0.2145	11	rs10116837	0.3181	9	11400376	T	G	0.7855	1.01	0.99	1.03	0.0098	0.0099	85934	401577	9	11400376	9	11400376	*	rs10116837	K	11400376	rs10116837	T	G	0.7831	0.0106	0.0021	4.6e-07	689071	11400376	11400376	9	11400376	9	11400376	*	K	-0.989899	5.04762
9_11400661_T_C	rs1414215	9	11400661	T	C	-0.0113	0.98912	0.969932	1.00806	0.2153	11	rs1414215	0.2495	9	11400661	T	C	0.7847	1.011	0.992	1.031	0.0113	0.0098	85934	401577	9	11400661	9	11400661	*	rs1414215	Y	11400661	rs1414215	T	C	0.7826	0.0107	0.0021	3.3e-07	689284	11400661	11400661	9	11400661	9	11400661	*	Y	-1.15306	5.09524
9_11401425_C_T	rs2382296	9	11401425	C	T	-0.0112	0.989	0.97	1.008	0.2152	10	rs2382296	0.2534	9	11401425	T	C	0.2152	0.989	0.97	1.008	-0.0112	0.0099	85934	401577	9	11401425	9	11401425	*	rs2382296	Y	11401425	rs2382296	T	C	0.2169	-0.0107	0.0021	2.4e-07	689627	11401425	11401425	9	11401425	9	11401425	*	Y	-1.13131	-5.09524
9_11402453_A_G	rs10121493	9	11402453	A	G	-0.01	0.990099	0.970874	1.00908	0.2144	11	rs10121493	0.311	9	11402453	A	G	0.7856	1.01	0.991	1.03	0.01	0.0099	85934	401577	9	11402453	9	11402453	*	rs10121493	R	11402453	rs10121493	A	G	0.7827	0.0109	0.0023	1.3e-06	526764	11402453	11402453	9	11402453	9	11402453	*	R	-1.0101	4.73913
9_11402931_A_C	rs4439223	9	11402931	A	C	-0.0201	0.980392	0.962464	0.998004	0.2441	11	rs4439223	0.03375	9	11402931	A	C	0.7559	1.02	1.002	1.039	0.0201	0.0094	85934	401577	9	11402931	9	11402931	*	rs4439223	V	11402931	rs4439223	A	C	0.7609	-0.0124	0.0022	2.3e-08	524931	11402931	11402931	9	11402931	9	11402931	*	V	-2.1383	-5.63636
9_11407277_T_C	rs10959775	9	11407277	T	C	-0.012	0.988142	0.968992	1.00705	0.2131	11	rs10959775	0.223	9	11407277	T	C	0.7869	1.012	0.993	1.032	0.012	0.0099	85934	401577	9	11407277	9	11407277	*	rs10959775	Y	11407277	rs10959775	T	C	0.7836	0.0105	0.0021	5.5e-07	690879	11407277	11407277	9	11407277	9	11407277	*	Y	-1.21212	5
9_11408052_C_T	rs10959776	9	11408052	C	T	0.0013	1.001	0.985	1.018	0.3929	10	rs10959776	0.8731	9	11408052	T	C	0.3929	1.001	0.985	1.018	0.0013	0.0083	85934	401577	9	11408052	9	11408052	*	rs10959776	Y	11408052	rs10959776	T	C	0.3931	-0.0118	0.0018	2.4e-11	689578	11408052	11408052	9	11408052	9	11408052	*	Y	0.156627	-6.55556
9_11408193_T_A	rs10809464	9	11408193	T	A	0.0079	1.008	0.992	1.024	0.4587	5	rs10809464	0.3323	9	11408193	A	T	0.4587	1.008	0.992	1.024	0.0079	0.0081	85934	401577	9	11408193	9	11408193	*	rs10809464	W	11408193	rs10809464	A	T	0.4617	-0.0113	0.0017	6.4e-11	690076	11408193	11408193	9	11408193	9	11408193	*	W	0.975309	-6.64706
9_11415999_G_A	rs10959780	9	11415999	G	A	-0.0101	0.99	0.971	1.009	0.2121	10	rs10959780	0.3081	9	11415999	A	G	0.2121	0.99	0.971	1.009	-0.0101	0.0099	85934	401577	9	11415999	9	11415999	*	rs10959780	R	11415999	rs10959780	A	G	0.2164	-0.0101	0.0021	1.7e-06	690463	11415999	11415999	9	11415999	9	11415999	*	R	-1.0202	-4.80952
9_11418394_A_G	rs1335469	9	11418394	A	G	0.0062	1.00604	0.990099	1.02249	0.4713	11	rs1335469	0.4464	9	11418394	A	G	0.5287	0.994	0.978	1.01	-0.0062	0.0081	85934	401577	9	11418394	9	11418394	*	rs1335469	R	11418394	rs1335469	A	G	0.5277	0.0117	0.0017	1.1e-11	691223	11418394	11418394	9	11418394	9	11418394	*	R	0.765432	6.88235
9_11419061_T_G	rs1335467	9	11419061	T	G	0.0064	1.00604	0.990099	1.02249	0.4667	11	rs1335467	0.4324	9	11419061	T	G	0.5333	0.994	0.978	1.01	-0.0064	0.0081	85934	401577	9	11419061	9	11419061	*	rs1335467	K	11419061	rs1335467	T	G	0.5293	0.0117	0.0017	1.2e-11	691269	11419061	11419061	9	11419061	9	11419061	*	K	0.790123	6.88235
9_11419655_C_G	rs4991545	9	11419655	C	G	0.0065	1.00604	0.99108	1.02249	0.4709	6	rs4991545	0.4239	9	11419655	C	G	0.5291	0.994	0.978	1.009	-0.0065	0.0081	85934	401577	9	11419655	9	11419655	*	rs4991545	S	11419655	rs4991545	C	G	0.5277	0.0117	0.0017	1.3e-11	691555	11419655	11419655	9	11419655	9	11419655	*	S	0.802469	6.88235
9_11419828_G_T	rs9644847	9	11419828	G	T	-0.0199	0.98	0.962	0.999	0.244	10	rs9644847	0.0352	9	11419828	T	G	0.244	0.98	0.962	0.999	-0.0199	0.0094	85934	401577	9	11419828	9	11419828	*	rs9644847	K	11419828	rs9644847	T	G	0.2387	0.0114	0.002	2.2e-08	689165	11419828	11419828	9	11419828	9	11419828	*	K	-2.11702	5.7
9_11421771_T_C	rs7045135	9	11421771	T	C	-0.0005	0.999001	0.983284	1.01626	0.4001	11	rs7045135	0.9531	9	11421771	T	C	0.5999	1.001	0.984	1.017	0.0005	0.0083	85934	401577	9	11421771	9	11421771	*	rs7045135	Y	11421771	rs7045135	T	C	0.5982	0.0123	0.0018	2.4e-12	685039	11421771	11421771	9	11421771	9	11421771	*	Y	-0.060241	6.83333
9_11422823_T_G	rs9407479	9	11422823	T	G	0.0048	1.00503	0.98912	1.02041	0.4698	11	rs9407479	0.5558	9	11422823	T	G	0.5302	0.995	0.98	1.011	-0.0048	0.0081	85934	401577	9	11422823	9	11422823	*	rs9407479	K	11422823	rs9407479	T	G	0.5281	0.0117	0.0017	9.2e-12	690863	11422823	11422823	9	11422823	9	11422823	*	K	0.592593	6.88235
9_11422969_T_C	rs9407480	9	11422969	T	C	0.0056	1.00604	0.990099	1.02145	0.4707	11	rs9407480	0.489	9	11422969	T	C	0.5293	0.994	0.979	1.01	-0.0056	0.0081	85934	401577	9	11422969	9	11422969	*	rs9407480	Y	11422969	rs9407480	T	C	0.5277	0.0117	0.0017	8.9e-12	691818	11422969	11422969	9	11422969	9	11422969	*	Y	0.691358	6.88235
9_11423431_T_C	rs16927498	9	11423431	T	C	0.011	1.01112	0.99108	1.03199	0.1887	11	rs16927498	0.2852	9	11423431	T	C	0.8113	0.989	0.969	1.009	-0.011	0.0103	85934	401577	9	11423431	9	11423431	*	rs16927498	Y	11423431	rs16927498	T	C	0.815	0.0078	0.0022	0.00039	691082	11423431	11423431	9	11423431	9	11423431	*	Y	1.06796	3.54545
9_11423473_A_G	rs1335465	9	11423473	A	G	0.0055	1.00503	0.990099	1.02145	0.4707	11	rs1335465	0.5008	9	11423473	A	G	0.5293	0.995	0.979	1.01	-0.0055	0.0081	85934	401577	9	11423473	9	11423473	*	rs1335465	R	11423473	rs1335465	A	G	0.5277	0.0117	0.0017	1.1e-11	691843	11423473	11423473	9	11423473	9	11423473	*	R	0.679012	6.88235
9_11423524_C_G	rs1335464	9	11423524	C	G	0.0022	1.002	0.986193	1.01833	0.4333	6	rs1335464	0.791	9	11423524	C	G	0.5667	0.998	0.982	1.014	-0.0022	0.0082	85934	401577	9	11423524	9	11423524	*	rs1335464	S	11423524	rs1335464	C	G	0.5674	0.0123	0.0017	1e-12	691375	11423524	11423524	9	11423524	9	11423524	*	S	0.268293	7.23529
9_11425445_C_T	rs2105054	9	11425445	C	T	0.0022	1.002	0.986	1.018	0.4325	10	rs2105054	0.7874	9	11425445	T	C	0.4325	1.002	0.986	1.018	0.0022	0.0082	85934	401577	9	11425445	9	11425445	*	rs2105054	B	11425445	rs2105054	T	C	0.4328	-0.0122	0.0017	2.2e-12	691299	11425445	11425445	9	11425445	9	11425445	*	B	0.268293	-7.17647
9_11426094_C_A	rs10809471	9	11426094	C	A	-0.0189	0.981	0.963	1	0.244	10	rs10809471	0.04558	9	11426094	A	C	0.244	0.981	0.963	1	-0.0189	0.0094	85934	401577	9	11426094	9	11426094	*	rs10809471	M	11426094	rs10809471	A	C	0.2392	0.0114	0.002	2.5e-08	689319	11426094	11426094	9	11426094	9	11426094	*	M	-2.01064	5.7
9_11427570_T_G	rs1335462	9	11427570	T	G	0.0017	1.002	0.986193	1.01833	0.4328	11	rs1335462	0.8327	9	11427570	T	G	0.5672	0.998	0.982	1.014	-0.0017	0.0082	85934	401577	9	11427570	9	11427570	*	rs1335462	K	11427570	rs1335462	T	G	0.5675	0.0122	0.0017	1.9e-12	691733	11427570	11427570	9	11427570	9	11427570	*	K	0.207317	7.17647
9_11427665_T_C	rs4364730	9	11427665	T	C	0.005	1.00503	0.98912	1.02145	0.4698	11	rs4364730	0.5345	9	11427665	T	C	0.5302	0.995	0.979	1.011	-0.005	0.0081	85934	401577	9	11427665	9	11427665	*	rs4364730	Y	11427665	rs4364730	T	C	0.5278	0.0115	0.0017	2.5e-11	692167	11427665	11427665	9	11427665	9	11427665	*	Y	0.617284	6.76471
9_11427900_A_T	rs1414214	9	11427900	A	T	-0.0189	0.981354	0.963391	1	0.2443	6	rs1414214	0.04511	9	11427900	A	T	0.7557	1.019	1	1.038	0.0189	0.0094	85934	401577	9	11427900	9	11427900	*	rs1414214	D	11427900	rs1414214	A	T	0.7612	-0.0112	0.002	4e-08	689549	11427900	11427900	9	11427900	9	11427900	*	D	-2.01064	-5.6
9_11428153_C_A	rs10959793	9	11428153	C	A	-0.01	0.99	0.971	1.009	0.2119	10	rs10959793	0.3135	9	11428153	A	C	0.2119	0.99	0.971	1.009	-0.01	0.0099	85934	401577	9	11428153	9	11428153	*	rs10959793	M	11428153	rs10959793	A	C	0.2169	-0.0098	0.0021	3.2e-06	690631	11428153	11428153	9	11428153	9	11428153	*	M	-1.0101	-4.66667
9_11428237_C_G	rs1414211	9	11428237	C	G	0.0023	1.002	0.986193	1.01833	0.4336	6	rs1414211	0.7755	9	11428237	C	G	0.5664	0.998	0.982	1.014	-0.0023	0.0082	85934	401577	9	11428237	9	11428237	*	rs1414211	S	11428237	rs1414211	C	G	0.5668	0.0122	0.0017	2.1e-12	691596	11428237	11428237	9	11428237	9	11428237	*	S	0.280488	7.17647
9_11428727_G_A	rs11794462	9	11428727	G	A	0.011	1.011	0.991	1.032	0.1883	10	rs11794462	0.289	9	11428727	A	G	0.1883	1.011	0.991	1.032	0.011	0.0104	85934	401577	9	11428727	9	11428727	*	rs11794462	R	11428727	rs11794462	A	G	0.185	-0.0079	0.0022	0.00036	691181	11428727	11428727	9	11428727	9	11428727	*	R	1.05769	-3.59091
9_11429059_C_T	rs10809472	9	11429059	C	T	-0.0192	0.981	0.963	0.999	0.244	10	rs10809472	0.04246	9	11429059	T	C	0.244	0.981	0.963	0.999	-0.0192	0.0094	85934	401577	9	11429059	9	11429059	*	rs10809472	Y	11429059	rs10809472	T	C	0.2389	0.0111	0.002	5.4e-08	689450	11429059	11429059	9	11429059	9	11429059	*	Y	-2.04255	5.55
9_11429068_C_A	rs1335461	9	11429068	C	A	0.0112	1.011	0.991	1.032	0.1884	10	rs1335461	0.28	9	11429068	A	C	0.1884	1.011	0.991	1.032	0.0112	0.0103	85934	401577	9	11429068	9	11429068	*	rs1335461	M	11429068	rs1335461	A	C	0.1852	-0.0079	0.0022	0.00036	691195	11429068	11429068	9	11429068	9	11429068	*	M	1.08738	-3.59091
9_11429566_T_C	rs12376585	9	11429566	T	C	-0.0101	0.990099	0.970874	1.00908	0.2119	11	rs12376585	0.308	9	11429566	T	C	0.7881	1.01	0.991	1.03	0.0101	0.0099	85934	401577	9	11429566	9	11429566	*	rs12376585	Y	11429566	rs12376585	T	C	0.7831	0.0099	0.0021	2.3e-06	690415	11429566	11429566	9	11429566	9	11429566	*	Y	-1.0202	4.71429
9_11430506_T_C	rs17790272	9	11430506	T	C	0.0113	1.01112	0.99108	1.03199	0.1885	11	rs17790272	0.2752	9	11430506	T	C	0.8115	0.989	0.969	1.009	-0.0113	0.0103	85934	401577	9	11430506	9	11430506	*	rs17790272	Y	11430506	rs17790272	T	C	0.815	0.0078	0.0022	0.00042	690635	11430506	11430506	9	11430506	9	11430506	*	Y	1.09709	3.54545
9_11430775_T_A	rs16927521	9	11430775	T	A	0.0116	1.012	0.991	1.032	0.1886	5	rs16927521	0.2635	9	11430775	A	T	0.1886	1.012	0.991	1.032	0.0116	0.0103	85934	401577	9	11430775	9	11430775	*	rs16927521	W	11430775	rs16927521	A	T	0.1852	-0.0077	0.0022	0.0005	690958	11430775	11430775	9	11430775	9	11430775	*	W	1.12621	-3.5
9_11431917_G_A	rs2382290	9	11431917	G	A	-0.0151	0.985	0.968	1.003	0.2768	10	rs2382290	0.09789	9	11431917	A	G	0.2768	0.985	0.968	1.003	-0.0151	0.0091	85934	401577	9	11431917	9	11431917	*	rs2382290	R	11431917	rs2382290	A	G	0.2696	0.0097	0.002	7.9e-07	688380	11431917	11431917	9	11431917	9	11431917	*	R	-1.65934	4.85
9_11431990_G_A	rs10959797	9	11431990	G	A	-0.0103	0.99	0.971	1.009	0.212	10	rs10959797	0.298	9	11431990	A	G	0.212	0.99	0.971	1.009	-0.0103	0.0099	85934	401577	9	11431990	9	11431990	*	rs10959797	R	11431990	rs10959797	A	G	0.2156	-0.0098	0.0021	3.5e-06	689787	11431990	11431990	9	11431990	9	11431990	*	R	-1.0404	-4.66667
9_11432009_G_T	rs4142447	9	11432009	G	T	-0.0191	0.981	0.963	1	0.244	10	rs4142447	0.04374	9	11432009	T	G	0.244	0.981	0.963	1	-0.0191	0.0095	85934	401577	9	11432009	9	11432009	*	rs4142447	K	11432009	rs4142447	T	G	0.2389	0.0109	0.002	8.4e-08	688946	11432009	11432009	9	11432009	9	11432009	*	K	-2.01053	5.45
9_11432615_C_T	rs10959798	9	11432615	C	T	-0.0194	0.981	0.963	0.999	0.244	10	rs10959798	0.03973	9	11432615	T	C	0.244	0.981	0.963	0.999	-0.0194	0.0095	85934	401577	9	11432615	9	11432615	*	rs10959798	Y	11432615	rs10959798	T	C	0.2389	0.0111	0.002	5.1e-08	687967	11432615	11432615	9	11432615	9	11432615	*	Y	-2.04211	5.55
9_11435129_C_A	rs11795259	9	11435129	C	A	-0.0119	0.988	0.969	1.008	0.2135	10	rs11795259	0.2287	9	11435129	A	C	0.2135	0.988	0.969	1.008	-0.0119	0.0099	85934	401577	9	11435129	9	11435129	*	rs11795259	H	11435129	rs11795259	A	C	0.2178	-0.0103	0.0021	9.4e-07	689057	11435129	11435129	9	11435129	9	11435129	*	H	-1.20202	-4.90476
9_11437200_C_T	rs4741156	9	11437200	C	T	-0.0008	0.999	0.982	1.017	0.2848	10	rs4741156	0.9301	9	11437200	T	C	0.2848	0.999	0.982	1.017	-0.0008	0.009	85934	401577	9	11437200	9	11437200	*	rs4741156	Y	11437200	rs4741156	T	C	0.287	-0.0085	0.0019	8e-06	688552	11437200	11437200	9	11437200	9	11437200	*	Y	-0.0888889	-4.47368
9_11440848_A_C	rs10809476	9	11440848	A	C	-0.0106	0.98912	0.970874	1.00908	0.2149	11	rs10809476	0.2828	9	11440848	A	C	0.7851	1.011	0.991	1.03	0.0106	0.0098	85934	401577	9	11440848	9	11440848	*	rs10809476	M	11440848	rs10809476	A	C	0.7809	0.0103	0.0021	7e-07	689124	11440848	11440848	9	11440848	9	11440848	*	M	-1.08163	4.90476
9_11440880_C_T	rs1414207	9	11440880	C	T	0.0161	1.016	0.997	1.036	0.2164	10	rs1414207	0.1021	9	11440880	T	C	0.2164	1.016	0.997	1.036	0.0161	0.0099	85934	401577	9	11440880	9	11440880	*	rs1414207	Y	11440880	rs1414207	T	C	0.2129	-0.0076	0.0021	0.00036	689061	11440880	11440880	9	11440880	9	11440880	*	Y	1.62626	-3.61905
9_11442765_C_T	rs7043405	9	11442765	C	T	0.0044	1.004	0.988	1.021	0.4313	10	rs7043405	0.5891	9	11442765	T	C	0.4313	1.004	0.988	1.021	0.0044	0.0082	85934	401577	9	11442765	9	11442765	*	rs7043405	Y	11442765	rs7043405	T	C	0.4315	-0.0123	0.0017	1.6e-12	687627	11442765	11442765	9	11442765	9	11442765	*	Y	0.536585	-7.23529
9_11443473_C_G	rs7874270	9	11443473	C	G	0.0167	1.01729	0.999001	1.0352	0.7064	6	rs7874270	0.06123	9	11443473	C	G	0.2936	0.983	0.966	1.001	-0.0167	0.0089	85934	401577	9	11443473	9	11443473	*	rs7874270	S	11443473	rs7874270	C	G	0.2934	0.0112	0.002	2.6e-08	653076	11443473	11443473	9	11443473	9	11443473	*	S	1.8764	5.6
9_11446204_G_A	rs10959816	9	11446204	G	A	-0.0185	0.982	0.964	1	0.2368	10	rs10959816	0.05303	9	11446204	A	G	0.2368	0.982	0.964	1	-0.0185	0.0095	85934	401577	9	11446204	9	11446204	*	rs10959816	R	11446204	rs10959816	A	G	0.2327	0.0113	0.0021	5.2e-08	689021	11446204	11446204	9	11446204	9	11446204	*	R	-1.94737	5.38095
9_11446933_A_G	rs10959819	9	11446933	A	G	-0.0187	0.981354	0.963391	1	0.2369	11	rs10959819	0.05022	9	11446933	A	G	0.7631	1.019	1	1.038	0.0187	0.0095	85934	401577	9	11446933	9	11446933	*	rs10959819	R	11446933	rs10959819	A	G	0.7674	-0.0111	0.0021	7.4e-08	689721	11446933	11446933	9	11446933	9	11446933	*	R	-1.96842	-5.28571
9_11447799_A_C	rs10959823	9	11447799	A	C	-0.0053	0.995025	0.97561	1.0142	0.2128	11	rs10959823	0.5954	9	11447799	A	C	0.7872	1.005	0.986	1.025	0.0053	0.0099	85934	401577	9	11447799	9	11447799	*	rs10959823	M	11447799	rs10959823	A	C	0.7854	0.0108	0.0021	2.3e-07	690827	11447799	11447799	9	11447799	9	11447799	*	M	-0.535354	5.14286
9_11448094_G_A	rs970360	9	11448094	G	A	-0.0024	0.998	0.981	1.014	0.3753	10	rs970360	0.7784	9	11448094	A	G	0.3753	0.998	0.981	1.014	-0.0024	0.0084	85934	401577	9	11448094	9	11448094	*	rs970360	R	11448094	rs970360	A	G	0.3804	-0.0124	0.0018	2.3e-12	688098	11448094	11448094	9	11448094	9	11448094	*	R	-0.285714	-6.88889
9_11448773_G_A	rs7038987	9	11448773	G	A	-0.0185	0.982	0.964	1	0.2402	10	rs7038987	0.05029	9	11448773	A	G	0.2402	0.982	0.964	1	-0.0185	0.0095	85934	401577	9	11448773	9	11448773	*	rs7038987	R	11448773	rs7038987	A	G	0.2333	0.0112	0.0021	7e-08	692220	11448773	11448773	9	11448773	9	11448773	*	R	-1.94737	5.33333
9_11450611_G_A	rs2152263	9	11450611	G	A	-0.0186	0.982	0.963	1	0.2397	10	rs2152263	0.04982	9	11450611	A	G	0.2397	0.982	0.963	1	-0.0186	0.0095	85934	401577	9	11450611	9	11450611	*	rs2152263	R	11450611	rs2152263	A	G	0.2332	0.011	0.0021	8.1e-08	692035	11450611	11450611	9	11450611	9	11450611	*	R	-1.95789	5.2381
9_11452408_T_C	rs2095484	9	11452408	T	C	-0.0014	0.999001	0.982318	1.01523	0.3786	11	rs2095484	0.8642	9	11452408	T	C	0.6214	1.001	0.985	1.018	0.0014	0.0084	85934	401577	9	11452408	9	11452408	*	rs2095484	Y	11452408	rs2095484	T	C	0.6186	0.0126	0.0018	1.2e-12	689415	11452408	11452408	9	11452408	9	11452408	*	Y	-0.166667	7
9_11455955_C_T	rs10491952	9	11455955	C	T	-0.0062	0.994	0.975	1.013	0.2116	10	rs10491952	0.5349	9	11455955	T	C	0.2116	0.994	0.975	1.013	-0.0062	0.0099	85934	401577	9	11455955	9	11455955	*	rs10491952	Y	11455955	rs10491952	T	C	0.2149	-0.0106	0.0021	4.1e-07	690571	11455955	11455955	9	11455955	9	11455955	*	Y	-0.626263	-5.04762
9_11456088_C_G	rs1889667	9	11456088	C	G	-0.0015	0.998004	0.982318	1.01523	0.3758	6	rs1889667	0.856	9	11456088	C	G	0.6242	1.002	0.985	1.018	0.0015	0.0084	85934	401577	9	11456088	9	11456088	*	rs1889667	B	11456088	rs1889667	C	G	0.6197	0.0124	0.0018	2.2e-12	688360	11456088	11456088	9	11456088	9	11456088	*	B	-0.178571	6.88889
9_11459140_A_G	rs10959825	9	11459140	A	G	-0.0059	0.994036	0.974659	1.01317	0.213	11	rs10959825	0.5486	9	11459140	A	G	0.787	1.006	0.987	1.026	0.0059	0.0099	85934	401577	9	11459140	9	11459140	*	rs10959825	R	11459140	rs10959825	A	G	0.7839	0.0109	0.0021	2e-07	691065	11459140	11459140	9	11459140	9	11459140	*	R	-0.59596	5.19048
9_11459410_G_A	rs10959826	9	11459410	G	A	-0.0061	0.994	0.975	1.013	0.2115	10	rs10959826	0.5379	9	11459410	A	G	0.2115	0.994	0.975	1.013	-0.0061	0.0099	85934	401577	9	11459410	9	11459410	*	rs10959826	R	11459410	rs10959826	A	G	0.2158	-0.0107	0.0021	3.7e-07	689391	11459410	11459410	9	11459410	9	11459410	*	R	-0.616162	-5.09524
9_11459601_T_G	rs10116301	9	11459601	T	G	0.007	1.00705	0.986193	1.02881	0.1708	11	rs10116301	0.5133	9	11459601	T	G	0.8292	0.993	0.972	1.014	-0.007	0.0108	85934	401577	9	11459601	9	11459601	*	rs10116301	K	11459601	rs10116301	T	G	0.8333	0.0083	0.0023	0.00034	677707	11459601	11459601	9	11459601	9	11459601	*	K	0.648148	3.6087
9_11460353_C_G	rs16927600	9	11460353	C	G	0.0043	1.00402	0.983284	1.02669	0.1628	6	rs16927600	0.6948	9	11460353	C	G	0.8372	0.996	0.974	1.017	-0.0043	0.011	85934	401577	9	11460353	9	11460353	*	rs16927600	S	11460353	rs16927600	C	G	0.8362	0.0081	0.0023	0.0005	689602	11460353	11460353	9	11460353	9	11460353	*	S	0.390909	3.52174
9_11460456_C_T	rs10959828	9	11460456	C	T	-0.0178	0.982	0.964	1.001	0.238	10	rs10959828	0.06068	9	11460456	T	C	0.238	0.982	0.964	1.001	-0.0178	0.0095	85934	401577	9	11460456	9	11460456	*	rs10959828	Y	11460456	rs10959828	T	C	0.2314	0.0109	0.0021	1.1e-07	691007	11460456	11460456	9	11460456	9	11460456	*	Y	-1.87368	5.19048
9_11463369_A_C	rs17791958	9	11463369	A	C	0.0058	1.00604	0.984252	1.02775	0.1621	11	rs17791958	0.6002	9	11463369	A	C	0.8379	0.994	0.973	1.016	-0.0058	0.011	85934	401577	9	11463369	9	11463369	*	rs17791958	M	11463369	rs17791958	A	C	0.8361	0.0082	0.0023	0.0004	689437	11463369	11463369	9	11463369	9	11463369	*	M	0.527273	3.56522
9_11463637_G_A	rs10959834	9	11463637	G	A	0.0049	1.005	0.984	1.026	0.17	10	rs10959834	0.6529	9	11463637	A	G	0.17	1.005	0.984	1.026	0.0049	0.0108	85934	401577	9	11463637	9	11463637	*	rs10959834	R	11463637	rs10959834	A	G	0.1663	-0.0084	0.0023	0.00028	677748	11463637	11463637	9	11463637	9	11463637	*	R	0.453704	-3.65217
9_11463799_T_C	rs9406428	9	11463799	T	C	0.0062	1.00604	0.985222	1.02775	0.1713	11	rs9406428	0.5656	9	11463799	T	C	0.8287	0.994	0.973	1.015	-0.0062	0.0108	85934	401577	9	11463799	9	11463799	*	rs9406428	Y	11463799	rs9406428	T	C	0.832	0.0086	0.0023	0.00022	677674	11463799	11463799	9	11463799	9	11463799	*	Y	0.574074	3.73913
9_11464575_C_T	rs2152264	9	11464575	C	T	0.0065	1.007	0.985	1.028	0.1685	10	rs2152264	0.5488	9	11464575	T	C	0.1685	1.007	0.985	1.028	0.0065	0.0108	85934	401577	9	11464575	9	11464575	*	rs2152264	Y	11464575	rs2152264	T	C	0.1662	-0.0085	0.0023	0.00023	689485	11464575	11464575	9	11464575	9	11464575	*	Y	0.601852	-3.69565
9_11465508_A_T	rs10959836	9	11465508	A	T	-0.0062	0.994036	0.974659	1.01317	0.2132	6	rs10959836	0.5291	9	11465508	A	T	0.7868	1.006	0.987	1.026	0.0062	0.0099	85934	401577	9	11465508	9	11465508	*	rs10959836	W	11465508	rs10959836	A	T	0.7827	0.0109	0.0021	1.8e-07	690640	11465508	11465508	9	11465508	9	11465508	*	W	-0.626263	5.19048
9_11466253_T_C	rs7853036	9	11466253	T	C	0.0067	1.00705	0.985222	1.02775	0.1714	11	rs7853036	0.5328	9	11466253	T	C	0.8286	0.993	0.973	1.015	-0.0067	0.0108	85934	401577	9	11466253	9	11466253	*	rs7853036	Y	11466253	rs7853036	T	C	0.8335	0.0083	0.0023	0.00031	677691	11466253	11466253	9	11466253	9	11466253	*	Y	0.62037	3.6087
9_11467111_G_A	rs10809488	9	11467111	G	A	0.0003	1	0.984	1.017	0.4136	10	rs10809488	0.9675	9	11467111	A	G	0.4136	1	0.984	1.017	0.0003	0.0082	85934	401577	9	11467111	9	11467111	*	rs10809488	R	11467111	rs10809488	A	G	0.4187	-0.0122	0.0018	3.5e-12	685515	11467111	11467111	9	11467111	9	11467111	*	R	0.0365854	-6.77778
9_11469190_T_C	rs10959841	9	11469190	T	C	-0.0018	0.998004	0.982318	1.01523	0.3786	11	rs10959841	0.828	9	11469190	T	C	0.6214	1.002	0.985	1.018	0.0018	0.0084	85934	401577	9	11469190	9	11469190	*	rs10959841	Y	11469190	rs10959841	T	C	0.6179	0.0126	0.0018	1.2e-12	688353	11469190	11469190	9	11469190	9	11469190	*	Y	-0.214286	7
9_11474608_T_C	rs10809491	9	11474608	T	C	-0.013	0.987167	0.968992	1.00503	0.2708	11	rs10809491	0.1564	9	11474608	T	C	0.7292	1.013	0.995	1.032	0.013	0.0092	85934	401577	9	11474608	9	11474608	*	rs10809491	Y	11474608	rs10809491	T	C	0.7328	-0.0099	0.002	6.1e-07	686049	11474608	11474608	9	11474608	9	11474608	*	Y	-1.41304	-4.95
9_11477006_C_A	rs10959848	9	11477006	C	A	-0.0187	0.981	0.963	1	0.2354	10	rs10959848	0.05066	9	11477006	A	C	0.2354	0.981	0.963	1	-0.0187	0.0096	85934	401577	9	11477006	9	11477006	*	rs10959848	M	11477006	rs10959848	A	C	0.2322	0.0125	0.0022	7e-09	675881	11477006	11477006	9	11477006	9	11477006	*	M	-1.94792	5.68182
9_11477231_G_T	rs10959849	9	11477231	G	T	-0.0182	0.982	0.964	1.001	0.2356	10	rs10959849	0.05694	9	11477231	T	G	0.2356	0.982	0.964	1.001	-0.0182	0.0096	85934	401577	9	11477231	9	11477231	*	rs10959849	K	11477231	rs10959849	T	G	0.2322	0.011	0.0021	9.3e-08	687776	11477231	11477231	9	11477231	9	11477231	*	K	-1.89583	5.2381
9_11477574_C_T	rs12343816	9	11477574	C	T	0.0051	1.005	0.984	1.027	0.1675	10	rs12343816	0.6385	9	11477574	T	C	0.1675	1.005	0.984	1.027	0.0051	0.0109	85934	401577	9	11477574	9	11477574	*	rs12343816	Y	11477574	rs12343816	T	C	0.1656	-0.0089	0.0024	0.00017	688924	11477574	11477574	9	11477574	9	11477574	*	Y	0.46789	-3.70833
9_11477606_A_G	rs12352885	9	11477606	A	G	0.005	1.00503	0.984252	1.02669	0.1675	11	rs12352885	0.6428	9	11477606	A	G	0.8325	0.995	0.974	1.016	-0.005	0.0109	85934	401577	9	11477606	9	11477606	*	rs12352885	R	11477606	rs12352885	A	G	0.834	0.0087	0.0023	0.00016	689342	11477606	11477606	9	11477606	9	11477606	*	R	0.458716	3.78261
9_11487280_T_C	rs10959861	9	11487280	T	C	-0.0063	0.994036	0.974659	1.01317	0.2131	11	rs10959861	0.5236	9	11487280	T	C	0.7869	1.006	0.987	1.026	0.0063	0.0099	85934	401577	9	11487280	9	11487280	*	rs10959861	Y	11487280	rs10959861	T	C	0.7826	0.0108	0.0021	2.3e-07	690764	11487280	11487280	9	11487280	9	11487280	*	Y	-0.636364	5.14286
9_11487579_G_A	rs10738236	9	11487579	G	A	-0.0029	0.997	0.979	1.016	0.25	10	rs10738236	0.7539	9	11487579	A	G	0.25	0.997	0.979	1.016	-0.0029	0.0094	85934	401577	9	11487579	9	11487579	*	rs10738236	R	11487579	rs10738236	A	G	0.2536	-0.01	0.002	5.2e-07	689622	11487579	11487579	9	11487579	9	11487579	*	R	-0.308511	-5
9_11487789_G_A	rs10809497	9	11487789	G	A	-0.0062	0.994	0.975	1.013	0.2131	10	rs10809497	0.5308	9	11487789	A	G	0.2131	0.994	0.975	1.013	-0.0062	0.0099	85934	401577	9	11487789	9	11487789	*	rs10809497	R	11487789	rs10809497	A	G	0.2174	-0.0108	0.0021	2.5e-07	690734	11487789	11487789	9	11487789	9	11487789	*	R	-0.626263	-5.14286
9_11488248_G_A	rs959080	9	11488248	G	A	-0.0024	0.998	0.979	1.016	0.2465	10	rs959080	0.7947	9	11488248	A	G	0.2465	0.998	0.979	1.016	-0.0024	0.0094	85934	401577	9	11488248	9	11488248	*	rs959080	R	11488248	rs959080	A	G	0.2458	-0.0101	0.002	4.5e-07	689692	11488248	11488248	9	11488248	9	11488248	*	R	-0.255319	-5.05
9_11488248_G_A	rs959080	9	11488248	G	A	-0.0024	0.998	0.979	1.016	0.2465	10	rs959080	0.7947	9	11488248	A	G	0.2465	0.998	0.979	1.016	-0.0024	0.0094	85934	401577	9	11488248	9	11488248	*	rs879121357	V	11488248	rs959080	A	G	0.2458	-0.0101	0.002	4.5e-07	689692	11488248	11488248	9	11488248	9	11488248	*	V	-0.255319	-5.05
9_11488348_C_T	rs725910	9	11488348	C	T	0.005	1.005	0.984	1.027	0.1622	10	rs725910	0.6459	9	11488348	T	C	0.1622	1.005	0.984	1.027	0.005	0.011	85934	401577	9	11488348	9	11488348	*	rs725910	Y	11488348	rs725910	T	C	0.1636	-0.0087	0.0024	0.00029	685041	11488348	11488348	9	11488348	9	11488348	*	Y	0.454545	-3.625
9_11490521_T_C	rs17188635	9	11490521	T	C	-0.0065	0.993049	0.974659	1.01317	0.2131	11	rs17188635	0.5112	9	11490521	T	C	0.7869	1.007	0.987	1.026	0.0065	0.0099	85934	401577	9	11490521	9	11490521	*	rs17188635	Y	11490521	rs17188635	T	C	0.7827	0.0108	0.0021	2.4e-07	690818	11490521	11490521	9	11490521	9	11490521	*	Y	-0.656566	5.14286
9_11490767_T_C	rs7030303	9	11490767	T	C	-0.0181	0.982318	0.963391	1.001	0.235	11	rs7030303	0.05853	9	11490767	T	C	0.765	1.018	0.999	1.038	0.0181	0.0096	85934	401577	9	11490767	9	11490767	*	rs7030303	Y	11490767	rs7030303	T	C	0.7676	-0.0114	0.0021	3.9e-08	689295	11490767	11490767	9	11490767	9	11490767	*	Y	-1.88542	-5.42857
9_11491500_C_T	rs10491950	9	11491500	C	T	-0.0067	0.993	0.974	1.013	0.213	10	rs10491950	0.4957	9	11491500	T	C	0.213	0.993	0.974	1.013	-0.0067	0.0099	85934	401577	9	11491500	9	11491500	*	rs10491950	Y	11491500	rs10491950	T	C	0.2171	-0.0109	0.0021	1.6e-07	690763	11491500	11491500	9	11491500	9	11491500	*	Y	-0.676768	-5.19048
9_11492023_C_T	rs1443388	9	11492023	C	T	-0.0033	0.997	0.979	1.015	0.2515	10	rs1443388	0.7232	9	11492023	T	C	0.2515	0.997	0.979	1.015	-0.0033	0.0094	85934	401577	9	11492023	9	11492023	*	rs1443388	Y	11492023	rs1443388	T	C	0.2542	-0.0103	0.002	2.2e-07	689312	11492023	11492023	9	11492023	9	11492023	*	Y	-0.351064	-5.15
9_11492411_A_T	rs1867260	9	11492411	A	T	-0.0167	0.983284	0.965251	1.002	0.2365	6	rs1867260	0.07959	9	11492411	A	T	0.7635	1.017	0.998	1.036	0.0167	0.0096	85934	401577	9	11492411	9	11492411	*	rs1867260	W	11492411	rs1867260	A	T	0.7677	-0.0113	0.0021	3.8e-08	689238	11492411	11492411	9	11492411	9	11492411	*	W	-1.73958	-5.38095
9_11493111_T_G	rs1470310	9	11493111	T	G	-0.0027	0.997009	0.979432	1.01626	0.2502	11	rs1470310	0.7717	9	11493111	T	G	0.7498	1.003	0.984	1.021	0.0027	0.0094	85934	401577	9	11493111	9	11493111	*	rs1470310	D	11493111	rs1470310	T	G	0.7464	0.01	0.002	5.3e-07	689360	11493111	11493111	9	11493111	9	11493111	*	D	-0.287234	5
9_11493218_T_C	rs16927659	9	11493218	T	C	0.0069	1.00705	0.985222	1.02881	0.1633	11	rs16927659	0.5297	9	11493218	T	C	0.8367	0.993	0.972	1.015	-0.0069	0.011	85934	401577	9	11493218	9	11493218	*	rs16927659	Y	11493218	rs16927659	T	C	0.832	0.0084	0.0023	0.00032	677045	11493218	11493218	9	11493218	9	11493218	*	Y	0.627273	3.65217
9_11493421_A_T	rs17188915	9	11493421	A	T	-0.0068	0.993049	0.97371	1.01317	0.2127	6	rs17188915	0.4894	9	11493421	A	T	0.7873	1.007	0.987	1.027	0.0068	0.0099	85934	401577	9	11493421	9	11493421	*	rs17188915	H	11493421	rs17188915	A	T	0.7828	0.011	0.0021	1.5e-07	690365	11493421	11493421	9	11493421	9	11493421	*	H	-0.686869	5.2381
9_11493575_G_A	rs17188943	9	11493575	G	A	-0.0068	0.993	0.974	1.013	0.2127	10	rs17188943	0.4899	9	11493575	A	G	0.2127	0.993	0.974	1.013	-0.0068	0.0099	85934	401577	9	11493575	9	11493575	*	rs17188943	R	11493575	rs17188943	A	G	0.2172	-0.0109	0.0021	1.8e-07	690321	11493575	11493575	9	11493575	9	11493575	*	R	-0.686869	-5.19048
9_11493693_A_C	rs16927664	9	11493693	A	C	0.006	1.00604	0.984252	1.02775	0.163	11	rs16927664	0.5841	9	11493693	A	C	0.837	0.994	0.973	1.016	-0.006	0.011	85934	401577	9	11493693	9	11493693	*	rs16927664	M	11493693	rs16927664	A	C	0.8346	0.0085	0.0023	0.00027	688864	11493693	11493693	9	11493693	9	11493693	*	M	0.545455	3.69565
9_11494187_G_C	rs17189076	9	11494187	G	C	-0.0028	0.997	0.979	1.016	0.251	5	rs17189076	0.7649	9	11494187	C	G	0.251	0.997	0.979	1.016	-0.0028	0.0093	85934	401577	9	11494187	9	11494187	*	rs17189076	B	11494187	rs17189076	C	G	0.2537	-0.01	0.002	5.2e-07	689884	11494187	11494187	9	11494187	9	11494187	*	B	-0.301075	-5
9_11494376_T_G	rs10809500	9	11494376	T	G	-0.002	0.998004	0.979432	1.01626	0.2462	11	rs10809500	0.8316	9	11494376	T	G	0.7538	1.002	0.984	1.021	0.002	0.0094	85934	401577	9	11494376	9	11494376	*	rs10809500	K	11494376	rs10809500	T	G	0.7479	0.0101	0.002	4.3e-07	689442	11494376	11494376	9	11494376	9	11494376	*	K	-0.212766	5.05
9_11495720_A_T	rs17189174	9	11495720	A	T	-0.0058	0.994036	0.974659	1.0142	0.2131	6	rs17189174	0.5565	9	11495720	A	T	0.7869	1.006	0.986	1.026	0.0058	0.0099	85934	401577	9	11495720	9	11495720	*	rs17189174	W	11495720	rs17189174	A	T	0.7829	0.011	0.0021	1.6e-07	690749	11495720	11495720	9	11495720	9	11495720	*	W	-0.585859	5.2381
9_11496321_C_T	rs10756256	9	11496321	C	T	-0.0024	0.998	0.979	1.016	0.2484	10	rs10756256	0.7965	9	11496321	T	C	0.2484	0.998	0.979	1.016	-0.0024	0.0094	85934	401577	9	11496321	9	11496321	*	rs10756256	Y	11496321	rs10756256	T	C	0.2555	-0.01	0.002	4.9e-07	690174	11496321	11496321	9	11496321	9	11496321	*	Y	-0.255319	-5
9_11497211_C_G	rs11999655	9	11497211	C	G	-0.003	0.997009	0.979432	1.01523	0.2536	6	rs11999655	0.7489	9	11497211	C	G	0.7464	1.003	0.985	1.021	0.003	0.0093	85934	401577	9	11497211	9	11497211	*	rs11999655	S	11497211	rs11999655	C	G	0.7556	0.0098	0.002	7.8e-07	690035	11497211	11497211	9	11497211	9	11497211	*	S	-0.322581	4.9
9_11500942_T_G	rs2083816	9	11500942	T	G	-0.0063	0.994036	0.974659	1.01317	0.213	11	rs2083816	0.5229	9	11500942	T	G	0.787	1.006	0.987	1.026	0.0063	0.0099	85934	401577	9	11500942	9	11500942	*	rs2083816	K	11500942	rs2083816	T	G	0.7822	0.0108	0.0021	2.4e-07	685211	11500942	11500942	9	11500942	9	11500942	*	K	-0.636364	5.14286
9_11501589_T_G	rs10959870	9	11501589	T	G	-0.0133	0.987167	0.962464	1.01215	0.1138	11	rs10959870	0.3	9	11501589	T	G	0.8862	1.013	0.988	1.039	0.0133	0.0128	85934	401577	9	11501589	9	11501589	*	rs10959870	K	11501589	rs10959870	T	G	0.8869	0.0111	0.0027	5.3e-05	676422	11501589	11501589	9	11501589	9	11501589	*	K	-1.03906	4.11111
9_11502022_G_A	rs7042479	9	11502022	G	A	-0.0027	0.997	0.979	1.016	0.2503	10	rs7042479	0.7693	9	11502022	A	G	0.2503	0.997	0.979	1.016	-0.0027	0.0094	85934	401577	9	11502022	9	11502022	*	rs7042479	R	11502022	rs7042479	A	G	0.2546	-0.0101	0.002	3.8e-07	689439	11502022	11502022	9	11502022	9	11502022	*	R	-0.287234	-5.05
9_11504924_C_T	rs10959872	9	11504924	C	T	-0.0161	0.984	0.966	1.003	0.2359	10	rs10959872	0.09234	9	11504924	T	C	0.2359	0.984	0.966	1.003	-0.0161	0.0096	85934	401577	9	11504924	9	11504924	*	rs10959872	Y	11504924	rs10959872	T	C	0.2243	0.0113	0.0021	7.1e-08	675646	11504924	11504924	9	11504924	9	11504924	*	Y	-1.67708	5.38095
9_11508875_G_C	rs1036906	9	11508875	G	C	-0.006	0.994	0.975	1.013	0.2128	5	rs1036906	0.5411	9	11508875	C	G	0.2128	0.994	0.975	1.013	-0.006	0.0099	85934	401577	9	11508875	9	11508875	*	rs1036906	B	11508875	rs1036906	C	G	0.2171	-0.0107	0.0021	3.1e-07	690326	11508875	11508875	9	11508875	9	11508875	*	B	-0.606061	-5.09524
9_11509772_T_A	rs10809503	9	11509772	T	A	-0.0096	0.99	0.971	1.01	0.2062	5	rs10809503	0.3392	9	11509772	A	T	0.2062	0.99	0.971	1.01	-0.0096	0.01	85934	401577	9	11509772	9	11509772	*	rs10809503	H	11509772	rs10809503	A	T	0.2111	-0.0109	0.0021	2.5e-07	689776	11509772	11509772	9	11509772	9	11509772	*	H	-0.96	-5.19048
9_11512184_G_A	rs10959875	9	11512184	G	A	-0.0119	0.988	0.97	1.007	0.2439	10	rs10959875	0.2077	9	11512184	A	G	0.2439	0.988	0.97	1.007	-0.0119	0.0094	85934	401577	9	11512184	9	11512184	*	rs10959875	R	11512184	rs10959875	A	G	0.2386	0.0109	0.0021	1.2e-07	676041	11512184	11512184	9	11512184	9	11512184	*	R	-1.26596	5.19048
9_11513617_T_G	rs17189482	9	11513617	T	G	-0.0104	0.990099	0.970874	1.00908	0.2061	11	rs17189482	0.3013	9	11513617	T	G	0.7939	1.01	0.991	1.03	0.0104	0.01	85934	401577	9	11513617	9	11513617	*	rs17189482	K	11513617	rs17189482	T	G	0.7889	0.0109	0.0021	2.5e-07	689673	11513617	11513617	9	11513617	9	11513617	*	K	-1.04	5.19048
9_11514655_G_C	rs968996	9	11514655	G	C	0.0041	1.004	0.983	1.026	0.1636	5	rs968996	0.7072	9	11514655	C	G	0.1636	1.004	0.983	1.026	0.0041	0.0109	85934	401577	9	11514655	9	11514655	*	rs968996	S	11514655	rs968996	C	G	0.163	-0.0086	0.0024	0.00038	662786	11514655	11514655	9	11514655	9	11514655	*	S	0.376147	-3.58333
9_11517024_T_G	rs10959881	9	11517024	T	G	-0.0114	0.98912	0.970874	1.00705	0.2453	11	rs10959881	0.2265	9	11517024	T	G	0.7547	1.011	0.993	1.03	0.0114	0.0094	85934	401577	9	11517024	9	11517024	*	rs10959881	K	11517024	rs10959881	T	G	0.7609	-0.0108	0.002	1.4e-07	687445	11517024	11517024	9	11517024	9	11517024	*	K	-1.21277	-5.4
9_11518640_G_A	rs13284433	9	11518640	G	A	-0.0119	0.988	0.97	1.007	0.2441	10	rs13284433	0.2067	9	11518640	A	G	0.2441	0.988	0.97	1.007	-0.0119	0.0094	85934	401577	9	11518640	9	11518640	*	rs13284433	R	11518640	rs13284433	A	G	0.2392	0.0107	0.002	1.8e-07	687414	11518640	11518640	9	11518640	9	11518640	*	R	-1.26596	5.35
9_11518721_T_G	rs13285419	9	11518721	T	G	-0.0119	0.988142	0.969932	1.00705	0.2442	11	rs13285419	0.208	9	11518721	T	G	0.7558	1.012	0.993	1.031	0.0119	0.0094	85934	401577	9	11518721	9	11518721	*	rs13285419	K	11518721	rs13285419	T	G	0.7608	-0.0107	0.002	1.8e-07	687469	11518721	11518721	9	11518721	9	11518721	*	K	-1.26596	-5.35
9_11520117_G_C	rs7850652	9	11520117	G	C	-0.0117	0.988	0.97	1.007	0.2445	5	rs7850652	0.2161	9	11520117	C	G	0.2445	0.988	0.97	1.007	-0.0117	0.0094	85934	401577	9	11520117	9	11520117	*	rs7850652	S	11520117	rs7850652	C	G	0.2391	0.0107	0.002	1.8e-07	687419	11520117	11520117	9	11520117	9	11520117	*	S	-1.24468	5.35
9_11520165_A_G	rs7850348	9	11520165	A	G	-0.0117	0.988142	0.969932	1.00705	0.2448	11	rs7850348	0.2148	9	11520165	A	G	0.7552	1.012	0.993	1.031	0.0117	0.0094	85934	401577	9	11520165	9	11520165	*	rs7850348	R	11520165	rs7850348	A	G	0.7609	-0.0105	0.002	2.7e-07	687407	11520165	11520165	9	11520165	9	11520165	*	R	-1.24468	-5.25
9_11522013_C_T	rs4740502	9	11522013	C	T	-0.0042	0.996	0.978	1.014	0.2529	10	rs4740502	0.6514	9	11522013	T	C	0.2529	0.996	0.978	1.014	-0.0042	0.0093	85934	401577	9	11522013	9	11522013	*	rs4740502	Y	11522013	rs4740502	T	C	0.2533	-0.0101	0.002	4.2e-07	688516	11522013	11522013	9	11522013	9	11522013	*	Y	-0.451613	-5.05
9_11522951_T_C	rs958538	9	11522951	T	C	-0.0029	0.997009	0.978474	1.01523	0.2452	11	rs958538	0.7543	9	11522951	T	C	0.7548	1.003	0.985	1.022	0.0029	0.0094	85934	401577	9	11522951	9	11522951	*	rs958538	Y	11522951	rs958538	T	C	0.7506	0.0102	0.002	3.1e-07	688891	11522951	11522951	9	11522951	9	11522951	*	Y	-0.308511	5.1
9_11524187_C_T	rs11791874	9	11524187	C	T	0.0038	1.004	0.982	1.026	0.1618	10	rs11791874	0.731	9	11524187	T	C	0.1618	1.004	0.982	1.026	0.0038	0.011	85934	401577	9	11524187	9	11524187	*	rs11791874	Y	11524187	rs11791874	T	C	0.1635	-0.0082	0.0023	0.00039	689794	11524187	11524187	9	11524187	9	11524187	*	Y	0.345455	-3.56522
9_11524722_A_G	rs12375786	9	11524722	A	G	-0.0122	0.988142	0.969932	1.00604	0.2457	11	rs12375786	0.1951	9	11524722	A	G	0.7543	1.012	0.994	1.031	0.0122	0.0094	85934	401577	9	11524722	9	11524722	*	rs12375786	R	11524722	rs12375786	A	G	0.7603	-0.0106	0.002	2.1e-07	688747	11524722	11524722	9	11524722	9	11524722	*	R	-1.29787	-5.3
9_11525751_T_G	rs12380369	9	11525751	T	G	-0.0094	0.99108	0.971817	1.0101	0.2059	11	rs12380369	0.3459	9	11525751	T	G	0.7941	1.009	0.99	1.029	0.0094	0.01	85934	401577	9	11525751	9	11525751	*	rs12380369	K	11525751	rs12380369	T	G	0.7899	0.0107	0.0021	4.5e-07	689180	11525751	11525751	9	11525751	9	11525751	*	K	-0.94	5.09524
9_11526198_T_C	rs10959890	9	11526198	T	C	-0.0094	0.99108	0.971817	1.0101	0.2058	11	rs10959890	0.349	9	11526198	T	C	0.7942	1.009	0.99	1.029	0.0094	0.01	85934	401577	9	11526198	9	11526198	*	rs10959890	Y	11526198	rs10959890	T	C	0.7899	0.0107	0.0021	4.3e-07	689222	11526198	11526198	9	11526198	9	11526198	*	Y	-0.94	5.09524
9_11526852_A_G	rs10959894	9	11526852	A	G	-0.0121	0.988142	0.969932	1.00604	0.2455	11	rs10959894	0.2008	9	11526852	A	G	0.7545	1.012	0.994	1.031	0.0121	0.0094	85934	401577	9	11526852	9	11526852	*	rs10959894	R	11526852	rs10959894	A	G	0.7632	-0.0106	0.002	2e-07	689187	11526852	11526852	9	11526852	9	11526852	*	R	-1.28723	-5.3
9_11527978_G_A	rs1154740	9	11527978	G	A	-0.0095	0.991	0.971	1.01	0.2058	10	rs1154740	0.3446	9	11527978	A	G	0.2058	0.991	0.971	1.01	-0.0095	0.01	85934	401577	9	11527978	9	11527978	*	rs1154740	R	11527978	rs1154740	A	G	0.2101	-0.0107	0.0021	4.4e-07	689183	11527978	11527978	9	11527978	9	11527978	*	R	-0.95	-5.09524
9_11530473_C_T	rs10809510	9	11530473	C	T	-0.0042	0.996	0.978	1.014	0.2519	10	rs10809510	0.6509	9	11530473	T	C	0.2519	0.996	0.978	1.014	-0.0042	0.0094	85934	401577	9	11530473	9	11530473	*	rs10809510	B	11530473	rs10809510	T	C	0.2543	-0.0102	0.002	3.6e-07	688202	11530473	11530473	9	11530473	9	11530473	*	B	-0.446809	-5.1
9_11536465_T_C	rs10959900	9	11536465	T	C	-0.0137	0.986193	0.968992	1.00402	0.2861	11	rs10959900	0.1278	9	11536465	T	C	0.7139	1.014	0.996	1.032	0.0137	0.009	85934	401577	9	11536465	9	11536465	*	rs10959900	H	11536465	rs10959900	T	C	0.7181	-0.0094	0.0019	1.5e-06	685363	11536465	11536465	9	11536465	9	11536465	*	H	-1.52222	-4.94737
9_11536677_A_G	rs17793834	9	11536677	A	G	-0.0104	0.990099	0.970874	1.00908	0.206	11	rs17793834	0.2998	9	11536677	A	G	0.794	1.01	0.991	1.03	0.0104	0.01	85934	401577	9	11536677	9	11536677	*	rs17793834	R	11536677	rs17793834	A	G	0.7888	0.0107	0.0021	3.8e-07	689530	11536677	11536677	9	11536677	9	11536677	*	R	-1.04	5.09524
9_11537447_T_C	rs10959903	9	11537447	T	C	-0.0113	0.98912	0.970874	1.00705	0.2446	11	rs10959903	0.2323	9	11537447	T	C	0.7554	1.011	0.993	1.03	0.0113	0.0094	85934	401577	9	11537447	9	11537447	*	rs10959903	Y	11537447	rs10959903	T	C	0.7619	-0.0107	0.002	1.5e-07	688159	11537447	11537447	9	11537447	9	11537447	*	Y	-1.20213	-5.35
9_11546400_G_C	rs10959915	9	11546400	G	C	-0.0097	0.99	0.971	1.01	0.206	5	rs10959915	0.335	9	11546400	C	G	0.206	0.99	0.971	1.01	-0.0097	0.01	85934	401577	9	11546400	9	11546400	*	rs10959915	S	11546400	rs10959915	C	G	0.211	-0.0109	0.0021	2.7e-07	689709	11546400	11546400	9	11546400	9	11546400	*	S	-0.97	-5.19048
9_11547243_C_T	rs17794133	9	11547243	C	T	-0.0112	0.989	0.97	1.008	0.2128	10	rs17794133	0.2603	9	11547243	T	C	0.2128	0.989	0.97	1.008	-0.0112	0.0099	85934	401577	9	11547243	9	11547243	*	rs17794133	Y	11547243	rs17794133	T	C	0.2156	-0.0105	0.0021	7e-07	689229	11547243	11547243	9	11547243	9	11547243	*	Y	-1.13131	-5
9_11548430_C_A	rs1007988	9	11548430	C	A	0.0027	1.003	0.982	1.024	0.1649	10	rs1007988	0.8039	9	11548430	A	C	0.1649	1.003	0.982	1.024	0.0027	0.0109	85934	401577	9	11548430	9	11548430	*	rs1007988	M	11548430	rs1007988	A	C	0.1648	-0.0081	0.0023	0.00045	679142	11548430	11548430	9	11548430	9	11548430	*	M	0.247706	-3.52174
9_11549065_G_A	rs10959917	9	11549065	G	A	-0.0149	0.985	0.967	1.004	0.238	10	rs10959917	0.1173	9	11549065	A	G	0.238	0.985	0.967	1.004	-0.0149	0.0095	85934	401577	9	11549065	9	11549065	*	rs10959917	D	11549065	rs10959917	A	G	0.2305	0.0109	0.0021	1.3e-07	690059	11549065	11549065	9	11549065	9	11549065	*	D	-1.56842	5.19048
9_11549994_G_A	rs10959919	9	11549994	G	A	-0.0062	0.994	0.975	1.013	0.2134	10	rs10959919	0.5309	9	11549994	A	G	0.2134	0.994	0.975	1.013	-0.0062	0.0099	85934	401577	9	11549994	9	11549994	*	rs10959919	R	11549994	rs10959919	A	G	0.2168	-0.0108	0.0021	2.7e-07	690569	11549994	11549994	9	11549994	9	11549994	*	R	-0.626263	-5.14286
9_11551242_C_T	rs10959922	9	11551242	C	T	-0.0057	0.994	0.975	1.014	0.2125	10	rs10959922	0.5665	9	11551242	T	C	0.2125	0.994	0.975	1.014	-0.0057	0.0099	85934	401577	9	11551242	9	11551242	*	rs10959922	Y	11551242	rs10959922	T	C	0.2151	-0.0108	0.0021	2.5e-07	690675	11551242	11551242	9	11551242	9	11551242	*	Y	-0.575758	-5.14286
9_11551772_T_C	rs11792400	9	11551772	T	C	0.0032	1.00301	0.982318	1.02459	0.1642	11	rs11792400	0.7674	9	11551772	T	C	0.8358	0.997	0.976	1.018	-0.0032	0.0109	85934	401577	9	11551772	9	11551772	*	rs11792400	Y	11551772	rs11792400	T	C	0.8352	0.0082	0.0023	0.00047	678980	11551772	11551772	9	11551772	9	11551772	*	Y	0.293578	3.56522
9_11552415_G_C	rs13296700	9	11552415	G	C	-0.0155	0.985	0.966	1.003	0.2374	5	rs13296700	0.1043	9	11552415	C	G	0.2374	0.985	0.966	1.003	-0.0155	0.0095	85934	401577	9	11552415	9	11552415	*	rs13296700	S	11552415	rs13296700	C	G	0.2305	0.0108	0.0021	1.5e-07	690492	11552415	11552415	9	11552415	9	11552415	*	S	-1.63158	5.14286
9_11560184_C_T	rs1348384	9	11560184	C	T	0.0003	1	0.982	1.019	0.2594	10	rs1348384	0.9707	9	11560184	T	C	0.2594	1	0.982	1.019	0.0003	0.0092	85934	401577	9	11560184	9	11560184	*	rs1348384	Y	11560184	rs1348384	T	C	0.2606	-0.0101	0.002	2.5e-07	690516	11560184	11560184	9	11560184	9	11560184	*	Y	0.0326087	-5.05
9_11560584_T_A	rs13292893	9	11560584	T	A	-0.0139	0.986	0.968	1.005	0.2397	5	rs13292893	0.1414	9	11560584	A	T	0.2397	0.986	0.968	1.005	-0.0139	0.0095	85934	401577	9	11560584	9	11560584	*	rs13292893	W	11560584	rs13292893	A	T	0.2333	0.0127	0.0023	4.6e-08	510904	11560584	11560584	9	11560584	9	11560584	*	W	-1.46316	5.52174
9_11561385_C_T	rs10809523	9	11561385	C	T	-0.0052	0.995	0.976	1.014	0.2129	10	rs10809523	0.5958	9	11561385	T	C	0.2129	0.995	0.976	1.014	-0.0052	0.0099	85934	401577	9	11561385	9	11561385	*	rs10809523	Y	11561385	rs10809523	T	C	0.2156	-0.0109	0.0021	2e-07	691088	11561385	11561385	9	11561385	9	11561385	*	Y	-0.525253	-5.19048
9_11562051_G_A	rs10959932	9	11562051	G	A	-0.0051	0.995	0.976	1.014	0.2129	10	rs10959932	0.603	9	11562051	A	G	0.2129	0.995	0.976	1.014	-0.0051	0.0099	85934	401577	9	11562051	9	11562051	*	rs10959932	R	11562051	rs10959932	A	G	0.217	-0.0109	0.0021	1.7e-07	690832	11562051	11562051	9	11562051	9	11562051	*	R	-0.515152	-5.19048
9_11568042_G_C	rs1443376	9	11568042	G	C	-0.0128	0.987	0.969	1.006	0.2432	5	rs1443376	0.1741	9	11568042	C	G	0.2432	0.987	0.969	1.006	-0.0128	0.0094	85934	401577	9	11568042	9	11568042	*	rs1443376	S	11568042	rs1443376	C	G	0.2346	0.011	0.0021	7.3e-08	691157	11568042	11568042	9	11568042	9	11568042	*	S	-1.3617	5.2381
9_11573922_T_C	rs10119070	9	11573922	T	C	-0.0131	0.987167	0.968992	1.00503	0.2435	11	rs10119070	0.1651	9	11573922	T	C	0.7565	1.013	0.995	1.032	0.0131	0.0094	85934	401577	9	11573922	9	11573922	*	rs10119070	Y	11573922	rs10119070	T	C	0.7654	-0.0117	0.0019	1.5e-09	789225	11573922	11573922	9	11573922	9	11573922	*	Y	-1.39362	-6.15789
9_11574353_G_C	rs10959952	9	11574353	G	C	-0.0083	0.992	0.973	1.01	0.2373	5	rs10959952	0.3834	9	11574353	C	G	0.2373	0.992	0.973	1.01	-0.0083	0.0095	85934	401577	9	11574353	9	11574353	*	rs10959952	S	11574353	rs10959952	C	G	0.2413	-0.0106	0.002	1.5e-07	688730	11574353	11574353	9	11574353	9	11574353	*	S	-0.873684	-5.3
9_11574557_A_G	rs10959953	9	11574557	A	G	-0.0079	0.992063	0.97371	1.01112	0.2372	11	rs10959953	0.4059	9	11574557	A	G	0.7628	1.008	0.989	1.027	0.0079	0.0095	85934	401577	9	11574557	9	11574557	*	rs10959953	R	11574557	rs10959953	A	G	0.7587	0.0105	0.002	1.6e-07	689017	11574557	11574557	9	11574557	9	11574557	*	R	-0.831579	5.25
9_11578233_G_T	rs10809526	9	11578233	G	T	-0.0045	0.996	0.977	1.015	0.219	10	rs10809526	0.6473	9	11578233	T	G	0.219	0.996	0.977	1.015	-0.0045	0.0098	85934	401577	9	11578233	9	11578233	*	rs10809526	K	11578233	rs10809526	T	G	0.2219	-0.0107	0.0021	2.3e-07	691104	11578233	11578233	9	11578233	9	11578233	*	K	-0.459184	-5.09524
9_11578540_C_T	rs10959959	9	11578540	C	T	-0.0046	0.995	0.976	1.015	0.213	10	rs10959959	0.6399	9	11578540	T	C	0.213	0.995	0.976	1.015	-0.0046	0.0099	85934	401577	9	11578540	9	11578540	*	rs10959959	Y	11578540	rs10959959	T	C	0.2169	-0.0107	0.0021	3.5e-07	691157	11578540	11578540	9	11578540	9	11578540	*	Y	-0.464646	-5.09524
9_11579598_C_T	rs2165864	9	11579598	C	T	0.0008	1.001	0.985	1.017	0.4228	10	rs2165864	0.927	9	11579598	T	C	0.4228	1.001	0.985	1.017	0.0008	0.0082	85934	401577	9	11579598	9	11579598	*	rs2165864	Y	11579598	rs2165864	T	C	0.4187	-0.0121	0.0017	5.3e-12	690341	11579598	11579598	9	11579598	9	11579598	*	Y	0.097561	-7.11765
9_11580003_A_G	rs10959961	9	11580003	A	G	-0.0136	0.986193	0.968054	1.00503	0.2399	11	rs10959961	0.1508	9	11580003	A	G	0.7601	1.014	0.995	1.033	0.0136	0.0095	85934	401577	9	11580003	9	11580003	*	rs10959961	R	11580003	rs10959961	A	G	0.7655	-0.011	0.0021	7.5e-08	689176	11580003	11580003	9	11580003	9	11580003	*	R	-1.43158	-5.2381
9_11580278_A_T	rs10959962	9	11580278	A	T	-0.0138	0.986193	0.968054	1.00503	0.2395	6	rs10959962	0.1461	9	11580278	A	T	0.7605	1.014	0.995	1.033	0.0138	0.0095	85934	401577	9	11580278	9	11580278	*	rs10959962	W	11580278	rs10959962	A	T	0.7656	-0.011	0.0021	8.8e-08	689211	11580278	11580278	9	11580278	9	11580278	*	W	-1.45263	-5.2381
9_11580309_G_A	rs10809527	9	11580309	G	A	-0.0046	0.995	0.976	1.015	0.2192	10	rs10809527	0.6379	9	11580309	A	G	0.2192	0.995	0.976	1.015	-0.0046	0.0098	85934	401577	9	11580309	9	11580309	*	rs10809527	R	11580309	rs10809527	A	G	0.2215	-0.0108	0.0021	2.3e-07	691111	11580309	11580309	9	11580309	9	11580309	*	R	-0.469388	-5.14286
9_11582349_G_C	rs7858940	9	11582349	G	C	-0.004	0.996	0.98	1.012	0.3836	5	rs7858940	0.636	9	11582349	C	G	0.3836	0.996	0.98	1.012	-0.004	0.0083	85934	401577	9	11582349	9	11582349	*	rs7858940	S	11582349	rs7858940	C	G	0.3846	-0.0124	0.0018	4.4e-12	684957	11582349	11582349	9	11582349	9	11582349	*	S	-0.481928	-6.88889
9_11583419_A_G	rs12380819	9	11583419	A	G	-0.0134	0.987167	0.968054	1.00503	0.2396	11	rs12380819	0.159	9	11583419	A	G	0.7604	1.013	0.995	1.033	0.0134	0.0095	85934	401577	9	11583419	9	11583419	*	rs12380819	R	11583419	rs12380819	A	G	0.7656	-0.0111	0.0021	6e-08	688070	11583419	11583419	9	11583419	9	11583419	*	R	-1.41053	-5.28571
9_11583629_C_A	rs12378087	9	11583629	C	A	-0.0081	0.992	0.975	1.01	0.2829	10	rs12378087	0.3678	9	11583629	A	C	0.2829	0.992	0.975	1.01	-0.0081	0.009	85934	401577	9	11583629	9	11583629	*	rs12378087	M	11583629	rs12378087	A	C	0.2784	0.0098	0.002	5.6e-07	687416	11583629	11583629	9	11583629	9	11583629	*	M	-0.9	4.9
9_11583747_A_G	rs10959964	9	11583747	A	G	-0.0135	0.986193	0.968054	1.00503	0.2396	11	rs10959964	0.1554	9	11583747	A	G	0.7604	1.014	0.995	1.033	0.0135	0.0095	85934	401577	9	11583747	9	11583747	*	rs10959964	R	11583747	rs10959964	A	G	0.7656	-0.0109	0.0021	1.2e-07	688482	11583747	11583747	9	11583747	9	11583747	*	R	-1.42105	-5.19048
9_11583779_G_T	rs10959965	9	11583779	G	T	-0.0076	0.992	0.975	1.01	0.2828	10	rs10959965	0.3989	9	11583779	T	G	0.2828	0.992	0.975	1.01	-0.0076	0.009	85934	401577	9	11583779	9	11583779	*	rs10959965	K	11583779	rs10959965	T	G	0.2771	0.0098	0.002	5.7e-07	687434	11583779	11583779	9	11583779	9	11583779	*	K	-0.844444	4.9
9_11584427_C_G	rs1443387	9	11584427	C	G	-0.0137	0.986193	0.968054	1.00503	0.2401	6	rs1443387	0.1487	9	11584427	C	G	0.7599	1.014	0.995	1.033	0.0137	0.0095	85934	401577	9	11584427	9	11584427	*	rs1443387	S	11584427	rs1443387	C	G	0.7656	-0.0111	0.0021	5.8e-08	688065	11584427	11584427	9	11584427	9	11584427	*	S	-1.44211	-5.28571
9_11585651_T_C	rs10756260	9	11585651	T	C	-0.0059	0.994036	0.976562	1.01215	0.2867	11	rs10756260	0.5146	9	11585651	T	C	0.7133	1.006	0.988	1.024	0.0059	0.009	85934	401577	9	11585651	9	11585651	*	rs10756260	Y	11585651	rs10756260	T	C	0.7207	-0.01	0.0019	3e-07	687114	11585651	11585651	9	11585651	9	11585651	*	Y	-0.655556	-5.26316
9_11585968_G_C	rs10959969	9	11585968	G	C	-0.0114	0.989	0.971	1.007	0.2447	5	rs10959969	0.2256	9	11585968	C	G	0.2447	0.989	0.971	1.007	-0.0114	0.0094	85934	401577	9	11585968	9	11585968	*	rs10959969	S	11585968	rs10959969	C	G	0.2366	0.0114	0.002	2.8e-08	681722	11585968	11585968	9	11585968	9	11585968	*	S	-1.21277	5.7
9_11586357_C_A	rs10959970	9	11586357	C	A	-0.0057	0.994	0.977	1.012	0.2867	10	rs10959970	0.5283	9	11586357	A	C	0.2867	0.994	0.977	1.012	-0.0057	0.009	85934	401577	9	11586357	9	11586357	*	rs10959970	M	11586357	rs10959970	A	C	0.2798	0.0099	0.002	4.1e-07	686430	11586357	11586357	9	11586357	9	11586357	*	M	-0.633333	4.95
9_11587279_T_C	rs7865469	9	11587279	T	C	-0.006	0.994036	0.976562	1.01215	0.287	11	rs7865469	0.5046	9	11587279	T	C	0.713	1.006	0.988	1.024	0.006	0.009	85934	401577	9	11587279	9	11587279	*	rs7865469	Y	11587279	rs7865469	T	C	0.7207	-0.0099	0.0019	4e-07	687090	11587279	11587279	9	11587279	9	11587279	*	Y	-0.666667	-5.21053
9_11599997_C_G	rs4617256	9	11599997	C	G	-0.0045	0.995025	0.976562	1.01523	0.2133	6	rs4617256	0.6514	9	11599997	C	G	0.7867	1.005	0.985	1.024	0.0045	0.0099	85934	401577	9	11599997	9	11599997	*	rs4617256	V	11599997	rs4617256	C	G	0.7829	0.0106	0.0021	3.7e-07	691585	11599997	11599997	9	11599997	9	11599997	*	V	-0.454545	5.04762
9_11600463_A_G	rs10809532	9	11600463	A	G	-0.0046	0.995025	0.976562	1.01523	0.2134	11	rs10809532	0.6402	9	11600463	A	G	0.7866	1.005	0.985	1.024	0.0046	0.0099	85934	401577	9	11600463	9	11600463	*	rs10809532	V	11600463	rs10809532	A	G	0.7823	0.0106	0.0021	3.8e-07	691149	11600463	11600463	9	11600463	9	11600463	*	V	-0.464646	5.04762
9_11600564_A_T	rs10959999	9	11600564	A	T	-0.0047	0.995025	0.976562	1.01523	0.2131	6	rs10959999	0.6304	9	11600564	A	T	0.7869	1.005	0.985	1.024	0.0047	0.0099	85934	401577	9	11600564	9	11600564	*	rs10959999	H	11600564	rs10959999	A	T	0.7823	0.0106	0.0021	3.6e-07	691112	11600564	11600564	9	11600564	9	11600564	*	H	-0.474747	5.04762
9_11600635_A_C	rs10960000	9	11600635	A	C	-0.0043	0.996016	0.976562	1.01523	0.2134	11	rs10960000	0.6623	9	11600635	A	C	0.7866	1.004	0.985	1.024	0.0043	0.0099	85934	401577	9	11600635	9	11600635	*	rs10960000	M	11600635	rs10960000	A	C	0.7823	0.0106	0.0021	4e-07	691114	11600635	11600635	9	11600635	9	11600635	*	M	-0.434343	5.04762
9_11600783_T_C	rs10960001	9	11600783	T	C	-0.0045	0.995025	0.976562	1.01523	0.2134	11	rs10960001	0.6468	9	11600783	T	C	0.7866	1.005	0.985	1.024	0.0045	0.0099	85934	401577	9	11600783	9	11600783	*	rs10960001	Y	11600783	rs10960001	T	C	0.7823	0.0107	0.0021	2.9e-07	691145	11600783	11600783	9	11600783	9	11600783	*	Y	-0.454545	5.09524
9_11600875_G_A	rs10960002	9	11600875	G	A	-0.0046	0.995	0.976	1.015	0.2134	10	rs10960002	0.6421	9	11600875	A	G	0.2134	0.995	0.976	1.015	-0.0046	0.0099	85934	401577	9	11600875	9	11600875	*	rs10960002	R	11600875	rs10960002	A	G	0.2177	-0.0107	0.0021	3e-07	691133	11600875	11600875	9	11600875	9	11600875	*	R	-0.464646	-5.09524
9_11602719_C_T	rs4562429	9	11602719	C	T	-0.0045	0.996	0.976	1.015	0.2134	10	rs4562429	0.6468	9	11602719	T	C	0.2134	0.996	0.976	1.015	-0.0045	0.0099	85934	401577	9	11602719	9	11602719	*	rs4562429	Y	11602719	rs4562429	T	C	0.2177	-0.011	0.0021	2.1e-07	690398	11602719	11602719	9	11602719	9	11602719	*	Y	-0.454545	-5.2381
9_11602902_T_C	rs4524892	9	11602902	T	C	-0.0045	0.995025	0.976562	1.01523	0.2134	11	rs4524892	0.6472	9	11602902	T	C	0.7866	1.005	0.985	1.024	0.0045	0.0099	85934	401577	9	11602902	9	11602902	*	rs4524892	Y	11602902	rs4524892	T	C	0.7823	0.0107	0.0021	3e-07	691126	11602902	11602902	9	11602902	9	11602902	*	Y	-0.454545	5.09524
9_11602915_A_C	rs4506321	9	11602915	A	C	-0.0045	0.995025	0.976562	1.01523	0.2134	11	rs4506321	0.6472	9	11602915	A	C	0.7866	1.005	0.985	1.024	0.0045	0.0099	85934	401577	9	11602915	9	11602915	*	rs4506321	M	11602915	rs4506321	A	C	0.7823	0.0113	0.0023	5.6e-07	527842	11602915	11602915	9	11602915	9	11602915	*	M	-0.454545	4.91304
9_11603385_A_C	rs12378986	9	11603385	A	C	-0.0046	0.995025	0.976562	1.01523	0.2134	11	rs12378986	0.6432	9	11603385	A	C	0.7866	1.005	0.985	1.024	0.0046	0.0099	85934	401577	9	11603385	9	11603385	*	rs12378986	M	11603385	rs12378986	A	C	0.7823	0.0106	0.0021	4e-07	691090	11603385	11603385	9	11603385	9	11603385	*	M	-0.464646	5.04762
9_11604724_C_A	rs998426	9	11604724	C	A	-0.0045	0.996	0.976	1.015	0.2133	10	rs998426	0.6478	9	11604724	A	C	0.2133	0.996	0.976	1.015	-0.0045	0.0099	85934	401577	9	11604724	9	11604724	*	rs998426	M	11604724	rs998426	A	C	0.2177	-0.0107	0.0021	3e-07	691107	11604724	11604724	9	11604724	9	11604724	*	M	-0.454545	-5.09524
9_11604961_C_G	rs16927794	9	11604961	C	G	-0.0001	1	0.978474	1.02145	0.1644	6	rs16927794	0.9939	9	11604961	C	G	0.8356	1	0.979	1.022	0.0001	0.0109	85934	401577	9	11604961	9	11604961	*	rs16927794	S	11604961	rs16927794	C	G	0.8362	0.0081	0.0023	0.00049	687991	11604961	11604961	9	11604961	9	11604961	*	S	-0.00917431	3.52174
9_11605821_C_T	rs10960003	9	11605821	C	T	-0.0045	0.996	0.976	1.015	0.2135	10	rs10960003	0.6471	9	11605821	T	C	0.2135	0.996	0.976	1.015	-0.0045	0.0099	85934	401577	9	11605821	9	11605821	*	rs10960003	Y	11605821	rs10960003	T	C	0.2171	-0.0109	0.0021	2.1e-07	690664	11605821	11605821	9	11605821	9	11605821	*	Y	-0.454545	-5.19048
9_11606029_T_C	rs1443392	9	11606029	T	C	-0.0106	0.98912	0.971817	1.00705	0.2643	11	rs1443392	0.2488	9	11606029	T	C	0.7357	1.011	0.993	1.029	0.0106	0.0092	85934	401577	9	11606029	9	11606029	*	rs1443392	Y	11606029	rs1443392	T	C	0.7413	-0.011	0.002	3.4e-08	685697	11606029	11606029	9	11606029	9	11606029	*	Y	-1.15217	-5.5
9_11606293_A_T	rs17817339	9	11606293	A	T	-0.0043	0.996016	0.976562	1.01523	0.2135	6	rs17817339	0.6611	9	11606293	A	T	0.7865	1.004	0.985	1.024	0.0043	0.0099	85934	401577	9	11606293	9	11606293	*	rs17817339	W	11606293	rs17817339	A	T	0.7821	0.0107	0.0021	2.8e-07	690691	11606293	11606293	9	11606293	9	11606293	*	W	-0.434343	5.09524
9_11606727_C_T	rs10960005	9	11606727	C	T	-0.0042	0.996	0.977	1.015	0.2135	10	rs10960005	0.6682	9	11606727	T	C	0.2135	0.996	0.977	1.015	-0.0042	0.0099	85934	401577	9	11606727	9	11606727	*	rs10960005	Y	11606727	rs10960005	T	C	0.2179	-0.0108	0.0021	2.4e-07	690688	11606727	11606727	9	11606727	9	11606727	*	Y	-0.424242	-5.14286
9_11606971_T_C	rs10960006	9	11606971	T	C	-0.0043	0.996016	0.976562	1.01523	0.2135	11	rs10960006	0.6649	9	11606971	T	C	0.7865	1.004	0.985	1.024	0.0043	0.0099	85934	401577	9	11606971	9	11606971	*	rs10960006	Y	11606971	rs10960006	T	C	0.7851	0.0109	0.0021	1.7e-07	690689	11606971	11606971	9	11606971	9	11606971	*	Y	-0.434343	5.19048
9_11607108_T_C	rs2165862	9	11607108	T	C	-0.0127	0.987167	0.968992	1.00604	0.2394	11	rs2165862	0.1798	9	11607108	T	C	0.7606	1.013	0.994	1.032	0.0127	0.0095	85934	401577	9	11607108	9	11607108	*	rs2165862	B	11607108	rs2165862	T	C	0.7665	-0.0112	0.0021	5.7e-08	687222	11607108	11607108	9	11607108	9	11607108	*	B	-1.33684	-5.33333
9_11607188_G_C	rs10809535	9	11607188	G	C	0.0007	1.001	0.983	1.019	0.2597	5	rs10809535	0.9434	9	11607188	C	G	0.2597	1.001	0.983	1.019	0.0007	0.0092	85934	401577	9	11607188	9	11607188	*	rs10809535	S	11607188	rs10809535	C	G	0.2611	-0.0102	0.002	2.4e-07	689805	11607188	11607188	9	11607188	9	11607188	*	S	0.076087	-5.1
9_11607738_T_C	rs10960013	9	11607738	T	C	-0.0043	0.996016	0.976562	1.01523	0.2135	11	rs10960013	0.6622	9	11607738	T	C	0.7865	1.004	0.985	1.024	0.0043	0.0099	85934	401577	9	11607738	9	11607738	*	rs10960013	Y	11607738	rs10960013	T	C	0.7821	0.011	0.0021	1.5e-07	690644	11607738	11607738	9	11607738	9	11607738	*	Y	-0.434343	5.2381
9_11607822_G_A	rs10960014	9	11607822	G	A	-0.0044	0.996	0.976	1.015	0.2135	10	rs10960014	0.659	9	11607822	A	G	0.2135	0.996	0.976	1.015	-0.0044	0.0099	85934	401577	9	11607822	9	11607822	*	rs10960014	R	11607822	rs10960014	A	G	0.2179	-0.0109	0.0021	1.9e-07	690680	11607822	11607822	9	11607822	9	11607822	*	R	-0.444444	-5.19048
9_11607929_T_C	rs10960015	9	11607929	T	C	-0.0043	0.996016	0.976562	1.01523	0.2134	11	rs10960015	0.6603	9	11607929	T	C	0.7866	1.004	0.985	1.024	0.0043	0.0099	85934	401577	9	11607929	9	11607929	*	rs10960015	Y	11607929	rs10960015	T	C	0.7821	0.0109	0.0021	1.8e-07	690681	11607929	11607929	9	11607929	9	11607929	*	Y	-0.434343	5.19048
9_11608040_C_A	rs10960016	9	11608040	C	A	-0.0042	0.996	0.977	1.015	0.2135	10	rs10960016	0.6672	9	11608040	A	C	0.2135	0.996	0.977	1.015	-0.0042	0.0099	85934	401577	9	11608040	9	11608040	*	rs10960016	M	11608040	rs10960016	A	C	0.2179	-0.0109	0.0021	1.7e-07	690681	11608040	11608040	9	11608040	9	11608040	*	M	-0.424242	-5.19048
9_11608310_T_C	rs10960017	9	11608310	T	C	-0.0041	0.996016	0.976562	1.01523	0.2135	11	rs10960017	0.6775	9	11608310	T	C	0.7865	1.004	0.985	1.024	0.0041	0.0099	85934	401577	9	11608310	9	11608310	*	rs10960017	Y	11608310	rs10960017	T	C	0.7821	0.0109	0.0021	1.7e-07	690681	11608310	11608310	9	11608310	9	11608310	*	Y	-0.414141	5.19048
9_11608722_C_A	rs10960019	9	11608722	C	A	-0.0042	0.996	0.977	1.015	0.2135	10	rs10960019	0.6714	9	11608722	A	C	0.2135	0.996	0.977	1.015	-0.0042	0.0099	85934	401577	9	11608722	9	11608722	*	rs10960019	M	11608722	rs10960019	A	C	0.2179	-0.0109	0.0021	1.8e-07	690658	11608722	11608722	9	11608722	9	11608722	*	M	-0.424242	-5.19048
9_11608954_G_A	rs10960020	9	11608954	G	A	-0.0044	0.996	0.976	1.015	0.2135	10	rs10960020	0.6586	9	11608954	A	G	0.2135	0.996	0.976	1.015	-0.0044	0.0099	85934	401577	9	11608954	9	11608954	*	rs10960020	R	11608954	rs10960020	A	G	0.2179	-0.0109	0.0021	1.7e-07	690632	11608954	11608954	9	11608954	9	11608954	*	R	-0.444444	-5.19048
9_11609017_G_C	rs7040733	9	11609017	G	C	-0.0124	0.988	0.97	1.006	0.249	5	rs7040733	0.1866	9	11609017	C	G	0.249	0.988	0.97	1.006	-0.0124	0.0094	85934	401577	9	11609017	9	11609017	*	rs7040733	B	11609017	rs7040733	C	G	0.2454	0.0114	0.002	1.6e-08	687308	11609017	11609017	9	11609017	9	11609017	*	B	-1.31915	5.7
9_11609058_T_A	rs10960021	9	11609058	T	A	-0.004	0.996	0.977	1.016	0.2136	5	rs10960021	0.6816	9	11609058	A	T	0.2136	0.996	0.977	1.016	-0.004	0.0099	85934	401577	9	11609058	9	11609058	*	rs10960021	W	11609058	rs10960021	A	T	0.2179	-0.0109	0.0021	2e-07	690753	11609058	11609058	9	11609058	9	11609058	*	W	-0.40404	-5.19048
9_11609115_A_C	rs10960022	9	11609115	A	C	-0.0041	0.996016	0.976562	1.01523	0.2136	11	rs10960022	0.6786	9	11609115	A	C	0.7864	1.004	0.985	1.024	0.0041	0.0099	85934	401577	9	11609115	9	11609115	*	rs10960022	M	11609115	rs10960022	A	C	0.7821	0.0107	0.0021	2.8e-07	690752	11609115	11609115	9	11609115	9	11609115	*	M	-0.414141	5.09524
9_11609660_A_T	rs10809536	9	11609660	A	T	-0.0041	0.996016	0.976562	1.01523	0.2136	6	rs10809536	0.6804	9	11609660	A	T	0.7864	1.004	0.985	1.024	0.0041	0.0099	85934	401577	9	11609660	9	11609660	*	rs10809536	W	11609660	rs10809536	A	T	0.7821	0.0107	0.0021	2.9e-07	690751	11609660	11609660	9	11609660	9	11609660	*	W	-0.414141	5.09524
9_11609772_A_G	rs10809537	9	11609772	A	G	-0.004	0.996016	0.976562	1.01523	0.2136	11	rs10809537	0.6867	9	11609772	A	G	0.7864	1.004	0.985	1.024	0.004	0.0099	85934	401577	9	11609772	9	11609772	*	rs10809537	R	11609772	rs10809537	A	G	0.7821	0.0107	0.0021	3.1e-07	690694	11609772	11609772	9	11609772	9	11609772	*	R	-0.40404	5.09524
9_11610054_G_A	rs13296444	9	11610054	G	A	-0.0121	0.988	0.97	1.006	0.2491	10	rs13296444	0.1967	9	11610054	A	G	0.2491	0.988	0.97	1.006	-0.0121	0.0094	85934	401577	9	11610054	9	11610054	*	rs13296444	R	11610054	rs13296444	A	G	0.2437	0.0122	0.0019	2.5e-10	785470	11610054	11610054	9	11610054	9	11610054	*	R	-1.28723	6.42105
9_11610170_G_A	rs10809539	9	11610170	G	A	-0.0042	0.996	0.977	1.015	0.2136	10	rs10809539	0.6717	9	11610170	A	G	0.2136	0.996	0.977	1.015	-0.0042	0.0099	85934	401577	9	11610170	9	11610170	*	rs10809539	R	11610170	rs10809539	A	G	0.2179	-0.0109	0.0021	1.9e-07	690753	11610170	11610170	9	11610170	9	11610170	*	R	-0.424242	-5.19048
9_11611655_G_A	rs11787535	9	11611655	G	A	-0.0039	0.996	0.977	1.016	0.2137	10	rs11787535	0.6936	9	11611655	A	G	0.2137	0.996	0.977	1.016	-0.0039	0.0099	85934	401577	9	11611655	9	11611655	*	rs11787535	R	11611655	rs11787535	A	G	0.2179	-0.0109	0.0021	2e-07	690736	11611655	11611655	9	11611655	9	11611655	*	R	-0.393939	-5.19048
9_11611983_T_C	rs11789614	9	11611983	T	C	-0.0043	0.996016	0.976562	1.01523	0.2135	11	rs11789614	0.6655	9	11611983	T	C	0.7865	1.004	0.985	1.024	0.0043	0.0099	85934	401577	9	11611983	9	11611983	*	rs11789614	Y	11611983	rs11789614	T	C	0.7821	0.0109	0.0021	1.8e-07	690665	11611983	11611983	9	11611983	9	11611983	*	Y	-0.434343	5.19048
9_11614149_T_A	rs10960023	9	11614149	T	A	-0.0038	0.996	0.977	1.016	0.2185	5	rs10960023	0.695	9	11614149	A	T	0.2185	0.996	0.977	1.016	-0.0038	0.0098	85934	401577	9	11614149	9	11614149	*	rs10960023	W	11614149	rs10960023	A	T	0.2238	-0.0108	0.0021	2.3e-07	690170	11614149	11614149	9	11614149	9	11614149	*	W	-0.387755	-5.14286
9_11619068_T_C	rs1867259	9	11619068	T	C	-0.0113	0.98912	0.970874	1.00705	0.258	11	rs1867259	0.2237	9	11619068	T	C	0.742	1.011	0.993	1.03	0.0113	0.0093	85934	401577	9	11619068	9	11619068	*	rs1867259	Y	11619068	rs1867259	T	C	0.7468	-0.0117	0.002	5.3e-09	688294	11619068	11619068	9	11619068	9	11619068	*	Y	-1.21505	-5.85
9_11619099_T_G	rs1867258	9	11619099	T	G	-0.0114	0.98912	0.970874	1.00705	0.2583	11	rs1867258	0.2194	9	11619099	T	G	0.7417	1.011	0.993	1.03	0.0114	0.0093	85934	401577	9	11619099	9	11619099	*	rs1867258	D	11619099	rs1867258	T	G	0.7467	-0.0117	0.002	5.6e-09	688274	11619099	11619099	9	11619099	9	11619099	*	D	-1.22581	-5.85
9_11619764_A_T	rs12336441	9	11619764	A	T	-0.0036	0.996016	0.980392	1.01317	0.3769	6	rs12336441	0.6651	9	11619764	A	T	0.6231	1.004	0.987	1.02	0.0036	0.0084	85934	401577	9	11619764	9	11619764	*	rs12336441	W	11619764	rs12336441	A	T	0.6214	0.0125	0.0018	1.6e-12	689473	11619764	11619764	9	11619764	9	11619764	*	W	-0.428571	6.94444
9_11620373_C_T	rs10960029	9	11620373	C	T	-0.0119	0.988	0.97	1.007	0.2476	10	rs10960029	0.2052	9	11620373	T	C	0.2476	0.988	0.97	1.007	-0.0119	0.0094	85934	401577	9	11620373	9	11620373	*	rs10960029	Y	11620373	rs10960029	T	C	0.2426	0.0113	0.002	2.4e-08	689786	11620373	11620373	9	11620373	9	11620373	*	Y	-1.26596	5.65
9_11622433_T_C	rs2821186	9	11622433	T	C	-0.0051	0.995025	0.977517	1.01215	0.29	11	rs2821186	0.5694	9	11622433	T	C	0.71	1.005	0.988	1.023	0.0051	0.009	85934	401577	9	11622433	9	11622433	*	rs2821186	Y	11622433	rs2821186	T	C	0.7181	-0.0097	0.0019	6.2e-07	689795	11622433	11622433	9	11622433	9	11622433	*	Y	-0.566667	-5.10526
9_11622644_A_G	rs10960031	9	11622644	A	G	-0.0119	0.988142	0.969932	1.00705	0.2472	11	rs10960031	0.2058	9	11622644	A	G	0.7528	1.012	0.993	1.031	0.0119	0.0094	85934	401577	9	11622644	9	11622644	*	rs10960031	R	11622644	rs10960031	A	G	0.7585	-0.0115	0.002	1.6e-08	690014	11622644	11622644	9	11622644	9	11622644	*	R	-1.26596	-5.75
9_11623147_G_C	rs2044198	9	11623147	G	C	-0.0033	0.997	0.98	1.013	0.3769	5	rs2044198	0.6959	9	11623147	C	G	0.3769	0.997	0.98	1.013	-0.0033	0.0084	85934	401577	9	11623147	9	11623147	*	rs2044198	S	11623147	rs2044198	C	G	0.3792	-0.0126	0.0018	9.2e-13	689384	11623147	11623147	9	11623147	9	11623147	*	S	-0.392857	-7
9_11623947_T_C	rs11793418	9	11623947	T	C	0.0007	1.001	0.979432	1.02249	0.1624	11	rs11793418	0.9503	9	11623947	T	C	0.8376	0.999	0.978	1.021	-0.0007	0.011	85934	401577	9	11623947	9	11623947	*	rs11793418	Y	11623947	rs11793418	T	C	0.8404	0.0083	0.0023	0.00038	679414	11623947	11623947	9	11623947	9	11623947	*	Y	0.0636364	3.6087
9_11627060_C_G	rs12379488	9	11627060	C	G	-0.0118	0.988142	0.969932	1.00705	0.2471	6	rs12379488	0.2092	9	11627060	C	G	0.7529	1.012	0.993	1.031	0.0118	0.0094	85934	401577	9	11627060	9	11627060	*	rs12379488	V	11627060	rs12379488	C	G	0.7586	-0.0114	0.002	1.8e-08	690933	11627060	11627060	9	11627060	9	11627060	*	V	-1.25532	-5.7
9_11627541_G_C	rs10960035	9	11627541	G	C	-0.0118	0.988	0.97	1.007	0.2472	5	rs10960035	0.2084	9	11627541	C	G	0.2472	0.988	0.97	1.007	-0.0118	0.0094	85934	401577	9	11627541	9	11627541	*	rs10960035	S	11627541	rs10960035	C	G	0.2415	0.0116	0.002	1.3e-08	679223	11627541	11627541	9	11627541	9	11627541	*	S	-1.25532	5.8
9_11642328_T_G	rs2821176	9	11642328	T	G	-0.007	0.993049	0.97561	1.01112	0.2915	11	rs2821176	0.4343	9	11642328	T	G	0.7085	1.007	0.989	1.025	0.007	0.009	85934	401577	9	11642328	9	11642328	*	rs2821176	K	11642328	rs2821176	T	G	0.715	-0.01	0.0019	2.2e-07	691270	11642328	11642328	9	11642328	9	11642328	*	K	-0.777778	-5.26316
9_11645736_T_C	rs10960060	9	11645736	T	C	-0.0117	0.988142	0.969932	1.00705	0.2473	11	rs10960060	0.2106	9	11645736	T	C	0.7527	1.012	0.993	1.031	0.0117	0.0094	85934	401577	9	11645736	9	11645736	*	rs10960060	Y	11645736	rs10960060	T	C	0.7592	-0.0113	0.002	2.4e-08	691811	11645736	11645736	9	11645736	9	11645736	*	Y	-1.24468	-5.65
9_11651101_A_G	rs1373116	9	11651101	A	G	-0.0115	0.988142	0.970874	1.00705	0.2469	11	rs1373116	0.2197	9	11651101	A	G	0.7531	1.012	0.993	1.03	0.0115	0.0094	85934	401577	9	11651101	9	11651101	*	rs1373116	R	11651101	rs1373116	A	G	0.759	-0.0113	0.002	2.2e-08	691064	11651101	11651101	9	11651101	9	11651101	*	R	-1.2234	-5.65
9_11651144_A_G	rs10960067	9	11651144	A	G	-0.0026	0.997009	0.978474	1.01626	0.2153	11	rs10960067	0.7952	9	11651144	A	G	0.7847	1.003	0.984	1.022	0.0026	0.0098	85934	401577	9	11651144	9	11651144	*	rs10960067	R	11651144	rs10960067	A	G	0.7814	0.011	0.0021	1.1e-07	689436	11651144	11651144	9	11651144	9	11651144	*	R	-0.265306	5.2381
9_11651314_A_G	rs13288429	9	11651314	A	G	-0.0117	0.988142	0.969932	1.00705	0.2469	11	rs13288429	0.2139	9	11651314	A	G	0.7531	1.012	0.993	1.031	0.0117	0.0094	85934	401577	9	11651314	9	11651314	*	rs13288429	R	11651314	rs13288429	A	G	0.759	-0.0114	0.002	1.6e-08	690825	11651314	11651314	9	11651314	9	11651314	*	R	-1.24468	-5.7
9_11652860_C_T	rs12377649	9	11652860	C	T	-0.0115	0.989	0.971	1.007	0.2469	10	rs12377649	0.2207	9	11652860	T	C	0.2469	0.989	0.971	1.007	-0.0115	0.0094	85934	401577	9	11652860	9	11652860	*	rs12377649	Y	11652860	rs12377649	T	C	0.2411	0.0114	0.002	1.9e-08	690699	11652860	11652860	9	11652860	9	11652860	*	Y	-1.2234	5.7
9_11652943_A_G	rs12380374	9	11652943	A	G	-0.0417	0.958773	0.914913	1.00503	0.0302	11	rs12380374	0.08294	9	11652943	A	G	0.9698	1.043	0.995	1.093	0.0417	0.024	85934	401577	9	11652943	9	11652943	*	rs12380374	R	11652943	rs12380374	A	G	0.96551	-0.0216	0.0054	5.9e-05	662216	11652943	11652943	9	11652943	9	11652943	*	R	-1.7375	-4
9_11658681_A_G	rs1899596	9	11658681	A	G	-0.0085	0.99108	0.968992	1.0142	0.153	11	rs1899596	0.4581	9	11658681	A	G	0.847	1.009	0.986	1.032	0.0085	0.0115	85934	401577	9	11658681	9	11658681	*	rs1899596	R	11658681	rs1899596	A	G	0.8441	-0.0091	0.0025	0.00035	675268	11658681	11658681	9	11658681	9	11658681	*	R	-0.73913	-3.64
9_11658953_A_C	rs1899595	9	11658953	A	C	-0.0116	0.988142	0.970874	1.00705	0.2587	11	rs1899595	0.2087	9	11658953	A	C	0.7413	1.012	0.993	1.03	0.0116	0.0093	85934	401577	9	11658953	9	11658953	*	rs1899595	H	11658953	rs1899595	A	C	0.7513	-0.0114	0.002	1.2e-08	688902	11658953	11658953	9	11658953	9	11658953	*	H	-1.24731	-5.7
9_11672216_G_C	rs1596336	9	11672216	G	C	-0.0115	0.989	0.971	1.007	0.2474	5	rs1596336	0.2192	9	11672216	C	G	0.2474	0.989	0.971	1.007	-0.0115	0.0094	85934	401577	9	11672216	9	11672216	*	rs1596336	S	11672216	rs1596336	C	G	0.2418	0.0115	0.002	1.4e-08	689415	11672216	11672216	9	11672216	9	11672216	*	S	-1.2234	5.75
9_11676507_A_C	rs958842	9	11676507	A	C	-0.0118	0.988142	0.969932	1.00705	0.248	11	rs958842	0.2091	9	11676507	A	C	0.752	1.012	0.993	1.031	0.0118	0.0094	85934	401577	9	11676507	9	11676507	*	rs958842	M	11676507	rs958842	A	C	0.7557	-0.0115	0.002	1.5e-08	689207	11676507	11676507	9	11676507	9	11676507	*	M	-1.25532	-5.75
9_11676651_T_G	rs2586345	9	11676651	T	G	-0.0062	0.994036	0.974659	1.0142	0.7976	11	rs2586345	0.5374	9	11676651	T	G	0.2024	1.006	0.986	1.026	0.0062	0.0101	85934	401577	9	11676651	9	11676651	*	rs2586345	D	11676651	rs2586345	T	G	0.1969	-0.0081	0.0022	0.0002	690279	11676651	11676651	9	11676651	9	11676651	*	D	-0.613861	-3.68182
9_11676909_A_G	rs1816823	9	11676909	A	G	0.0077	1.00806	0.988142	1.02775	0.1951	11	rs1816823	0.4485	9	11676909	A	G	0.8049	0.992	0.973	1.012	-0.0077	0.0102	85934	401577	9	11676909	9	11676909	*	rs1816823	R	11676909	rs1816823	A	G	0.8052	0.008	0.0022	0.00027	690441	11676909	11676909	9	11676909	9	11676909	*	R	0.754902	3.63636
9_11677175_C_G	rs2252360	9	11677175	C	G	-0.0056	0.994036	0.974659	1.0142	0.7942	6	rs2252360	0.5768	9	11677175	C	G	0.2058	1.006	0.986	1.026	0.0056	0.0101	85934	401577	9	11677175	9	11677175	*	rs2252360	S	11677175	rs2252360	C	G	0.1994	-0.0076	0.0022	0.00048	686705	11677175	11677175	9	11677175	9	11677175	*	S	-0.554455	-3.45455
9_11683177_C_T	rs7033859	9	11683177	C	T	-0.0177	0.982	0.965	1	0.2842	10	rs7033859	0.04927	9	11683177	T	C	0.2842	0.982	0.965	1	-0.0177	0.009	85934	401577	9	11683177	9	11683177	*	rs7033859	Y	11683177	rs7033859	T	C	0.2918	0.0105	0.002	9.3e-08	685226	11683177	11683177	9	11683177	9	11683177	*	Y	-1.96667	5.25
9_11683392_T_C	rs2821205	9	11683392	T	C	-0.0067	0.993049	0.97371	1.01317	0.7985	11	rs2821205	0.5071	9	11683392	T	C	0.2015	1.007	0.987	1.027	0.0067	0.0101	85934	401577	9	11683392	9	11683392	*	rs2821205	Y	11683392	rs2821205	T	C	0.1971	-0.0078	0.0022	0.00034	689728	11683392	11683392	9	11683392	9	11683392	*	Y	-0.663366	-3.54545
9_11683901_C_T	rs2821204	9	11683901	C	T	-0.0066	0.993	0.974	1.013	0.7991	10	rs2821204	0.5121	9	11683901	T	C	0.7991	0.993	0.974	1.013	-0.0066	0.0101	85934	401577	9	11683901	9	11683901	*	rs2821204	Y	11683901	rs2821204	T	C	0.8027	0.0079	0.0022	0.00029	686112	11683901	11683901	9	11683901	9	11683901	*	Y	-0.653465	3.59091
9_11684502_G_A	rs12378383	9	11684502	G	A	0.003	1.003	0.986	1.02	0.351	10	rs12378383	0.722	9	11684502	A	G	0.351	1.003	0.986	1.02	0.003	0.0085	85934	401577	9	11684502	9	11684502	*	rs12378383	R	11684502	rs12378383	A	G	0.355	-0.0067	0.0018	0.00024	687255	11684502	11684502	9	11684502	9	11684502	*	R	0.352941	-3.72222
9_11685475_T_C	rs1443378	9	11685475	T	C	-0.0157	0.984252	0.966184	1.00301	0.2414	11	rs1443378	0.09811	9	11685475	T	C	0.7586	1.016	0.997	1.035	0.0157	0.0095	85934	401577	9	11685475	9	11685475	*	rs1443378	Y	11685475	rs1443378	T	C	0.7695	-0.0116	0.002	1.3e-08	688686	11685475	11685475	9	11685475	9	11685475	*	Y	-1.65263	-5.8
9_11687905_C_T	rs7021397	9	11687905	C	T	-0.0166	0.984	0.965	1.002	0.2423	10	rs7021397	0.0801	9	11687905	T	C	0.2423	0.984	0.965	1.002	-0.0166	0.0095	85934	401577	9	11687905	9	11687905	*	rs7021397	Y	11687905	rs7021397	T	C	0.2377	0.0115	0.0021	2.1e-08	688457	11687905	11687905	9	11687905	9	11687905	*	Y	-1.74737	5.47619
9_11688120_T_C	rs2821197	9	11688120	T	C	-0.0034	0.997009	0.980392	1.01317	0.6473	11	rs2821197	0.6854	9	11688120	T	C	0.3527	1.003	0.987	1.02	0.0034	0.0085	85934	401577	9	11688120	9	11688120	*	rs2821197	Y	11688120	rs2821197	T	C	0.3534	-0.0071	0.0018	8.9e-05	687222	11688120	11688120	9	11688120	9	11688120	*	Y	-0.4	-3.94444
9_11688155_T_C	rs12375831	9	11688155	T	C	-0.0166	0.983284	0.965251	1.002	0.2422	11	rs12375831	0.07905	9	11688155	T	C	0.7578	1.017	0.998	1.036	0.0166	0.0095	85934	401577	9	11688155	9	11688155	*	rs12375831	Y	11688155	rs12375831	T	C	0.7641	-0.0116	0.002	1.4e-08	688854	11688155	11688155	9	11688155	9	11688155	*	Y	-1.74737	-5.8
9_11688445_C_G	rs12379899	9	11688445	C	G	-0.0169	0.983284	0.965251	1.002	0.242	6	rs12379899	0.07515	9	11688445	C	G	0.758	1.017	0.998	1.036	0.0169	0.0095	85934	401577	9	11688445	9	11688445	*	rs12379899	S	11688445	rs12379899	C	G	0.7641	-0.0116	0.0021	1.5e-08	688307	11688445	11688445	9	11688445	9	11688445	*	S	-1.77895	-5.52381
9_11690241_A_G	rs7041226	9	11690241	A	G	-0.0162	0.984252	0.966184	1.002	0.2426	11	rs7041226	0.08779	9	11690241	A	G	0.7574	1.016	0.998	1.035	0.0162	0.0095	85934	401577	9	11690241	9	11690241	*	rs7041226	R	11690241	rs7041226	A	G	0.7641	-0.0116	0.002	1.2e-08	689032	11690241	11690241	9	11690241	9	11690241	*	R	-1.70526	-5.8
9_11690418_C_T	rs6474673	9	11690418	C	T	-0.0162	0.984	0.966	1.002	0.2426	10	rs6474673	0.08635	9	11690418	T	C	0.2426	0.984	0.966	1.002	-0.0162	0.0095	85934	401577	9	11690418	9	11690418	*	rs6474673	Y	11690418	rs6474673	T	C	0.2366	0.0117	0.002	1.1e-08	689308	11690418	11690418	9	11690418	9	11690418	*	Y	-1.70526	5.85
9_11692652_A_G	rs7019680	9	11692652	A	G	-0.0156	0.984252	0.966184	1.00301	0.2421	11	rs7019680	0.09841	9	11692652	A	G	0.7579	1.016	0.997	1.035	0.0156	0.0095	85934	401577	9	11692652	9	11692652	*	rs7019680	R	11692652	rs7019680	A	G	0.7643	-0.0117	0.002	9.6e-09	689299	11692652	11692652	9	11692652	9	11692652	*	R	-1.64211	-5.85
9_11692766_C_T	rs7019929	9	11692766	C	T	-0.0155	0.985	0.966	1.003	0.2421	10	rs7019929	0.1018	9	11692766	T	C	0.2421	0.985	0.966	1.003	-0.0155	0.0095	85934	401577	9	11692766	9	11692766	*	rs7019929	Y	11692766	rs7019929	T	C	0.2357	0.0116	0.002	1.2e-08	689300	11692766	11692766	9	11692766	9	11692766	*	Y	-1.63158	5.8
9_11693116_T_C	rs16927936	9	11693116	T	C	-0.0156	0.984252	0.966184	1.00301	0.2421	11	rs16927936	0.09954	9	11693116	T	C	0.7579	1.016	0.997	1.035	0.0156	0.0095	85934	401577	9	11693116	9	11693116	*	rs16927936	Y	11693116	rs16927936	T	C	0.7648	-0.0117	0.002	9.7e-09	689274	11693116	11693116	9	11693116	9	11693116	*	Y	-1.64211	-5.85
9_11695757_C_T	rs7033056	9	11695757	C	T	-0.0156	0.985	0.966	1.003	0.2421	10	rs7033056	0.09894	9	11695757	T	C	0.2421	0.985	0.966	1.003	-0.0156	0.0095	85934	401577	9	11695757	9	11695757	*	rs7033056	Y	11695757	rs7033056	T	C	0.2357	0.0118	0.002	8.2e-09	689076	11695757	11695757	9	11695757	9	11695757	*	Y	-1.64211	5.9
9_11695785_T_C	rs7018532	9	11695785	T	C	-0.0168	0.983284	0.965251	1.002	0.2455	11	rs7018532	0.07533	9	11695785	T	C	0.7545	1.017	0.998	1.036	0.0168	0.0094	85934	401577	9	11695785	9	11695785	*	rs7018532	Y	11695785	rs7018532	T	C	0.7615	-0.0122	0.002	2.2e-09	688908	11695785	11695785	9	11695785	9	11695785	*	Y	-1.78723	-6.1
9_11696250_A_T	rs10960100	9	11696250	A	T	-0.0136	0.986193	0.968992	1.00402	0.2721	6	rs10960100	0.1383	9	11696250	A	T	0.7279	1.014	0.996	1.032	0.0136	0.0091	85934	401577	9	11696250	9	11696250	*	rs10960100	D	11696250	rs10960100	A	T	0.7434	-0.0106	0.002	1e-07	685789	11696250	11696250	9	11696250	9	11696250	*	D	-1.49451	-5.3
9_11696306_C_T	rs10960101	9	11696306	C	T	-0.0159	0.984	0.966	1.003	0.2416	10	rs10960101	0.09416	9	11696306	T	C	0.2416	0.984	0.966	1.003	-0.0159	0.0095	85934	401577	9	11696306	9	11696306	*	rs10960101	Y	11696306	rs10960101	T	C	0.2357	0.0119	0.002	5.9e-09	689266	11696306	11696306	9	11696306	9	11696306	*	Y	-1.67368	5.95
9_11701596_C_G	rs10809558	9	11701596	C	G	-0.0066	0.993049	0.974659	1.01215	0.2294	6	rs10809558	0.4941	9	11701596	C	G	0.7706	1.007	0.988	1.026	0.0066	0.0096	85934	401577	9	11701596	9	11701596	*	rs10809558	S	11701596	rs10809558	C	G	0.7775	0.0099	0.002	1e-06	687392	11701596	11701596	9	11701596	9	11701596	*	S	-0.6875	4.95
9_11701727_C_A	rs10960106	9	11701727	C	A	-0.0166	0.984	0.966	1.002	0.2446	10	rs10960106	0.07944	9	11701727	A	C	0.2446	0.984	0.966	1.002	-0.0166	0.0094	85934	401577	9	11701727	9	11701727	*	rs10960106	V	11701727	rs10960106	A	C	0.2383	0.0121	0.002	2.9e-09	688758	11701727	11701727	9	11701727	9	11701727	*	V	-1.76596	6.05
9_11703184_C_G	rs10960108	9	11703184	C	G	-0.0146	0.985222	0.968054	1.00402	0.2513	6	rs10960108	0.1182	9	11703184	C	G	0.7487	1.015	0.996	1.033	0.0146	0.0093	85934	401577	9	11703184	9	11703184	*	rs10960108	S	11703184	rs10960108	C	G	0.7542	-0.0122	0.002	1.3e-09	689570	11703184	11703184	9	11703184	9	11703184	*	S	-1.56989	-6.1
9_11704593_G_A	rs13299395	9	11704593	G	A	-0.0164	0.984	0.966	1.002	0.2444	10	rs13299395	0.08167	9	11704593	A	G	0.2444	0.984	0.966	1.002	-0.0164	0.0094	85934	401577	9	11704593	9	11704593	*	rs13299395	R	11704593	rs13299395	A	G	0.2455	0.0122	0.002	2.2e-09	689186	11704593	11704593	9	11704593	9	11704593	*	R	-1.74468	6.1
9_11704697_T_C	rs13300485	9	11704697	T	C	-0.0137	0.986193	0.968054	1.00503	0.2481	11	rs13300485	0.145	9	11704697	T	C	0.7519	1.014	0.995	1.033	0.0137	0.0094	85934	401577	9	11704697	9	11704697	*	rs13300485	H	11704697	rs13300485	T	C	0.754	-0.0119	0.002	4.7e-09	689619	11704697	11704697	9	11704697	9	11704697	*	H	-1.45745	-5.95
9_11711490_A_T	rs10738245	9	11711490	A	T	-0.0014	0.999001	0.982318	1.01523	0.6119	6	rs10738245	0.8711	9	11711490	A	T	0.3881	1.001	0.985	1.018	0.0014	0.0083	85934	401577	9	11711490	9	11711490	*	rs10738245	W	11711490	rs10738245	A	T	0.3892	-0.0064	0.0018	0.00031	680341	11711490	11711490	9	11711490	9	11711490	*	W	-0.168675	-3.55556
9_11716862_C_T	rs1486803	9	11716862	C	T	0.0014	1.001	0.985	1.018	0.636	10	rs1486803	0.8685	9	11716862	T	C	0.636	1.001	0.985	1.018	0.0014	0.0084	85934	401577	9	11716862	9	11716862	*	rs1486803	Y	11716862	rs1486803	T	C	0.6376	0.0065	0.0018	0.00024	688378	11716862	11716862	9	11716862	9	11716862	*	Y	0.166667	3.61111
9_11723344_A_T	rs10125334	9	11723344	A	T	0.0034	1.00301	0.987167	1.02041	0.6428	6	rs10125334	0.6846	9	11723344	A	T	0.3572	0.997	0.98	1.013	-0.0034	0.0085	85934	401577	9	11723344	9	11723344	*	rs10125334	W	11723344	rs10125334	A	T	0.3562	-0.007	0.0018	9.6e-05	688070	11723344	11723344	9	11723344	9	11723344	*	W	0.4	-3.88889
9_11725728_A_G	rs4741176	9	11725728	A	G	0.0038	1.00402	0.987167	1.02041	0.6426	11	rs4741176	0.653	9	11725728	A	G	0.3574	0.996	0.98	1.013	-0.0038	0.0085	85934	401577	9	11725728	9	11725728	*	rs4741176	R	11725728	rs4741176	A	G	0.3569	-0.0072	0.0018	7.9e-05	687383	11725728	11725728	9	11725728	9	11725728	*	R	0.447059	-4
9_11726567_A_G	rs10429476	9	11726567	A	G	-0.012	0.988142	0.969932	1.00604	0.249	11	rs10429476	0.2002	9	11726567	A	G	0.751	1.012	0.994	1.031	0.012	0.0094	85934	401577	9	11726567	9	11726567	*	rs10429476	R	11726567	rs10429476	A	G	0.7524	-0.012	0.002	3.2e-09	690150	11726567	11726567	9	11726567	9	11726567	*	R	-1.2766	-6
9_11726795_A_G	rs10429477	9	11726795	A	G	-0.0131	0.987167	0.968992	1.00503	0.2684	11	rs10429477	0.1547	9	11726795	A	G	0.7316	1.013	0.995	1.032	0.0131	0.0092	85934	401577	9	11726795	9	11726795	*	rs10429477	R	11726795	rs10429477	A	G	0.7406	-0.0118	0.002	2.7e-09	687439	11726795	11726795	9	11726795	9	11726795	*	R	-1.42391	-5.9
9_11727056_C_T	rs10960129	9	11727056	C	T	-0.013	0.987	0.969	1.005	0.2478	10	rs10960129	0.1659	9	11727056	T	C	0.2478	0.987	0.969	1.005	-0.013	0.0094	85934	401577	9	11727056	9	11727056	*	rs10960129	Y	11727056	rs10960129	T	C	0.2425	0.0117	0.002	6e-09	691678	11727056	11727056	9	11727056	9	11727056	*	Y	-1.38298	5.85
9_11731570_C_T	rs4416919	9	11731570	C	T	-0.0132	0.987	0.969	1.005	0.2543	10	rs4416919	0.1573	9	11731570	T	C	0.2543	0.987	0.969	1.005	-0.0132	0.0093	85934	401577	9	11731570	9	11731570	*	rs4416919	Y	11731570	rs4416919	T	C	0.2502	0.012	0.002	4.3e-09	691220	11731570	11731570	9	11731570	9	11731570	*	Y	-1.41935	6
9_11732242_A_G	rs7048823	9	11732242	A	G	-0.0009	0.999001	0.983284	1.01523	0.5925	11	rs7048823	0.9168	9	11732242	A	G	0.4075	1.001	0.985	1.017	0.0009	0.0082	85934	401577	9	11732242	9	11732242	*	rs7048823	R	11732242	rs7048823	A	G	0.4051	-0.0069	0.0018	8.6e-05	690181	11732242	11732242	9	11732242	9	11732242	*	R	-0.109756	-3.83333
9_11734433_G_A	rs1906114	9	11734433	G	A	-0.0133	0.987	0.969	1.005	0.2539	10	rs1906114	0.154	9	11734433	A	G	0.2539	0.987	0.969	1.005	-0.0133	0.0093	85934	401577	9	11734433	9	11734433	*	rs1906114	R	11734433	rs1906114	A	G	0.2502	0.0117	0.002	5.1e-09	692186	11734433	11734433	9	11734433	9	11734433	*	R	-1.43011	5.85
9_11735265_G_A	rs10960142	9	11735265	G	A	-0.0138	0.986	0.968	1.004	0.2544	10	rs10960142	0.138	9	11735265	A	G	0.2544	0.986	0.968	1.004	-0.0138	0.0093	85934	401577	9	11735265	9	11735265	*	rs10960142	R	11735265	rs10960142	A	G	0.2502	0.0114	0.002	1.1e-08	691912	11735265	11735265	9	11735265	9	11735265	*	R	-1.48387	5.7
9_11736154_A_G	rs7035402	9	11736154	A	G	-0.0134	0.987167	0.968992	1.00503	0.254	11	rs7035402	0.1504	9	11736154	A	G	0.746	1.013	0.995	1.032	0.0134	0.0093	85934	401577	9	11736154	9	11736154	*	rs7035402	R	11736154	rs7035402	A	G	0.7498	-0.0115	0.002	7.7e-09	685946	11736154	11736154	9	11736154	9	11736154	*	R	-1.44086	-5.75
9_11736515_C_A	rs12380853	9	11736515	C	A	-0.0137	0.986	0.969	1.005	0.2545	10	rs12380853	0.1418	9	11736515	A	C	0.2545	0.986	0.969	1.005	-0.0137	0.0093	85934	401577	9	11736515	9	11736515	*	rs12380853	M	11736515	rs12380853	A	C	0.2502	0.0113	0.002	1.9e-08	684558	11736515	11736515	9	11736515	9	11736515	*	M	-1.47312	5.65
9_11737404_T_A	rs10960145	9	11737404	T	A	-0.0137	0.986	0.969	1.005	0.2541	5	rs10960145	0.142	9	11737404	A	T	0.2541	0.986	0.969	1.005	-0.0137	0.0093	85934	401577	9	11737404	9	11737404	*	rs10960145	W	11737404	rs10960145	A	T	0.2506	0.0116	0.002	1.1e-08	684402	11737404	11737404	9	11737404	9	11737404	*	W	-1.47312	5.8
9_11738476_G_A	rs1948078	9	11738476	G	A	-0.0137	0.986	0.969	1.005	0.2541	10	rs1948078	0.1409	9	11738476	A	G	0.2541	0.986	0.969	1.005	-0.0137	0.0093	85934	401577	9	11738476	9	11738476	*	rs1948078	R	11738476	rs1948078	A	G	0.2506	0.0116	0.002	7.4e-09	691686	11738476	11738476	9	11738476	9	11738476	*	R	-1.47312	5.8
9_11740546_A_G	rs1906117	9	11740546	A	G	-0.0141	0.986193	0.968054	1.00402	0.2545	11	rs1906117	0.1303	9	11740546	A	G	0.7455	1.014	0.996	1.033	0.0141	0.0093	85934	401577	9	11740546	9	11740546	*	rs1906117	R	11740546	rs1906117	A	G	0.7494	-0.0115	0.002	8e-09	691602	11740546	11740546	9	11740546	9	11740546	*	R	-1.51613	-5.75
9_11740814_C_G	rs13295519	9	11740814	C	G	-0.0138	0.986193	0.968054	1.00402	0.254	6	rs13295519	0.1381	9	11740814	C	G	0.746	1.014	0.996	1.033	0.0138	0.0093	85934	401577	9	11740814	9	11740814	*	rs13295519	S	11740814	rs13295519	C	G	0.7494	-0.0115	0.002	8.2e-09	691355	11740814	11740814	9	11740814	9	11740814	*	S	-1.48387	-5.75
9_11741707_C_G	rs7862308	9	11741707	C	G	-0.0137	0.986193	0.968992	1.00503	0.2544	6	rs7862308	0.1403	9	11741707	C	G	0.7456	1.014	0.995	1.032	0.0137	0.0093	85934	401577	9	11741707	9	11741707	*	rs7862308	S	11741707	rs7862308	C	G	0.7494	-0.0115	0.002	8.1e-09	691624	11741707	11741707	9	11741707	9	11741707	*	S	-1.47312	-5.75
9_11741954_C_A	rs1352194	9	11741954	C	A	-0.0139	0.986	0.968	1.004	0.2545	10	rs1352194	0.1355	9	11741954	A	C	0.2545	0.986	0.968	1.004	-0.0139	0.0093	85934	401577	9	11741954	9	11741954	*	rs1352194	M	11741954	rs1352194	A	C	0.2506	0.0115	0.002	8.8e-09	691628	11741954	11741954	9	11741954	9	11741954	*	M	-1.49462	5.75
9_11742001_A_T	rs1352195	9	11742001	A	T	-0.0139	0.986193	0.968054	1.00402	0.2545	6	rs1352195	0.1336	9	11742001	A	T	0.7455	1.014	0.996	1.033	0.0139	0.0093	85934	401577	9	11742001	9	11742001	*	rs1352195	H	11742001	rs1352195	A	T	0.7494	-0.0115	0.002	8.2e-09	691624	11742001	11742001	9	11742001	9	11742001	*	H	-1.49462	-5.75
9_11742877_G_A	rs10960152	9	11742877	G	A	-0.014	0.986	0.968	1.004	0.2544	10	rs10960152	0.1327	9	11742877	A	G	0.2544	0.986	0.968	1.004	-0.014	0.0093	85934	401577	9	11742877	9	11742877	*	rs10960152	R	11742877	rs10960152	A	G	0.2504	0.0115	0.002	8.4e-09	691603	11742877	11742877	9	11742877	9	11742877	*	R	-1.50538	5.75
9_11743343_T_G	rs10809574	9	11743343	T	G	-0.0136	0.986193	0.968992	1.00503	0.2547	11	rs10809574	0.1429	9	11743343	T	G	0.7453	1.014	0.995	1.032	0.0136	0.0093	85934	401577	9	11743343	9	11743343	*	rs10809574	K	11743343	rs10809574	T	G	0.7496	-0.0115	0.002	8.3e-09	691613	11743343	11743343	9	11743343	9	11743343	*	K	-1.46237	-5.75
9_11743752_G_T	rs10809575	9	11743752	G	T	-0.0006	0.999	0.981	1.018	0.2389	10	rs10809575	0.9488	9	11743752	T	G	0.2389	0.999	0.981	1.018	-0.0006	0.0095	85934	401577	9	11743752	9	11743752	*	rs10809575	K	11743752	rs10809575	T	G	0.2446	-0.011	0.002	4.8e-08	691850	11743752	11743752	9	11743752	9	11743752	*	K	-0.0631579	-5.5
9_11746629_T_A	rs12378687	9	11746629	T	A	-0.0058	0.994	0.975	1.014	0.2112	5	rs12378687	0.5551	9	11746629	A	T	0.2112	0.994	0.975	1.014	-0.0058	0.0099	85934	401577	9	11746629	9	11746629	*	rs12378687	W	11746629	rs12378687	A	T	0.2153	-0.0106	0.0021	3.9e-07	691472	11746629	11746629	9	11746629	9	11746629	*	W	-0.585859	-5.04762
9_11746768_T_G	rs12378704	9	11746768	T	G	-0.0065	0.993049	0.974659	1.01317	0.2118	11	rs12378704	0.5129	9	11746768	T	G	0.7882	1.007	0.987	1.026	0.0065	0.0099	85934	401577	9	11746768	9	11746768	*	rs12378704	K	11746768	rs12378704	T	G	0.7845	0.0107	0.0021	3.3e-07	691138	11746768	11746768	9	11746768	9	11746768	*	K	-0.656566	5.09524
9_11747025_C_T	rs16928070	9	11747025	C	T	-0.0136	0.986	0.969	1.005	0.2543	10	rs16928070	0.1425	9	11747025	T	C	0.2543	0.986	0.969	1.005	-0.0136	0.0093	85934	401577	9	11747025	9	11747025	*	rs16928070	Y	11747025	rs16928070	T	C	0.2502	0.0117	0.002	4.2e-09	691452	11747025	11747025	9	11747025	9	11747025	*	Y	-1.46237	5.85
9_11747626_T_C	rs1486806	9	11747626	T	C	-0.0008	0.999001	0.983284	1.01523	0.5984	11	rs1486806	0.9195	9	11747626	T	C	0.4016	1.001	0.985	1.017	0.0008	0.0082	85934	401577	9	11747626	9	11747626	*	rs1486806	Y	11747626	rs1486806	T	C	0.3998	-0.0067	0.0018	0.00013	690060	11747626	11747626	9	11747626	9	11747626	*	Y	-0.097561	-3.72222
9_11747876_A_G	rs10960164	9	11747876	A	G	-0.0063	0.994036	0.974659	1.01317	0.2117	11	rs10960164	0.5212	9	11747876	A	G	0.7883	1.006	0.987	1.026	0.0063	0.0099	85934	401577	9	11747876	9	11747876	*	rs10960164	R	11747876	rs10960164	A	G	0.7836	0.0106	0.0021	5.1e-07	688043	11747876	11747876	9	11747876	9	11747876	*	R	-0.636364	5.04762
9_11747929_G_C	rs16928075	9	11747929	G	C	-0.0138	0.986	0.968	1.004	0.2545	5	rs16928075	0.1372	9	11747929	C	G	0.2545	0.986	0.968	1.004	-0.0138	0.0093	85934	401577	9	11747929	9	11747929	*	rs16928075	B	11747929	rs16928075	C	G	0.2502	0.0116	0.002	6.1e-09	691274	11747929	11747929	9	11747929	9	11747929	*	B	-1.48387	5.8
9_11749855_C_G	rs10511570	9	11749855	C	G	-0.0137	0.986193	0.968992	1.00503	0.2547	6	rs10511570	0.1394	9	11749855	C	G	0.7453	1.014	0.995	1.032	0.0137	0.0093	85934	401577	9	11749855	9	11749855	*	rs10511570	S	11749855	rs10511570	C	G	0.7499	-0.0117	0.002	4.5e-09	691375	11749855	11749855	9	11749855	9	11749855	*	S	-1.47312	-5.85
9_11750214_C_G	rs10960167	9	11750214	C	G	-0.0065	0.993049	0.974659	1.01317	0.2114	6	rs10960167	0.5105	9	11750214	C	G	0.7886	1.007	0.987	1.026	0.0065	0.0099	85934	401577	9	11750214	9	11750214	*	rs10960167	S	11750214	rs10960167	C	G	0.7841	0.0108	0.0021	3.1e-07	691320	11750214	11750214	9	11750214	9	11750214	*	S	-0.656566	5.14286
9_11750576_C_T	rs7848236	9	11750576	C	T	-0.0137	0.986	0.969	1.005	0.2546	10	rs7848236	0.1407	9	11750576	T	C	0.2546	0.986	0.969	1.005	-0.0137	0.0093	85934	401577	9	11750576	9	11750576	*	rs7848236	Y	11750576	rs7848236	T	C	0.2501	0.0117	0.002	4.7e-09	691356	11750576	11750576	9	11750576	9	11750576	*	Y	-1.47312	5.85
9_11750858_G_A	rs7848788	9	11750858	G	A	-0.0131	0.987	0.969	1.005	0.2536	10	rs7848788	0.1591	9	11750858	A	G	0.2536	0.987	0.969	1.005	-0.0131	0.0093	85934	401577	9	11750858	9	11750858	*	rs7848788	R	11750858	rs7848788	A	G	0.2501	0.0121	0.002	1.6e-09	689408	11750858	11750858	9	11750858	9	11750858	*	R	-1.4086	6.05
9_11751270_G_A	rs10960168	9	11751270	G	A	-0.0061	0.994	0.975	1.013	0.2097	10	rs10960168	0.5397	9	11751270	A	G	0.2097	0.994	0.975	1.013	-0.0061	0.0099	85934	401577	9	11751270	9	11751270	*	rs10960168	R	11751270	rs10960168	A	G	0.2154	-0.0106	0.0021	5.4e-07	691241	11751270	11751270	9	11751270	9	11751270	*	R	-0.616162	-5.04762
9_11751995_T_G	rs10960171	9	11751995	T	G	-0.0142	0.986193	0.968054	1.00402	0.255	11	rs10960171	0.1269	9	11751995	T	G	0.745	1.014	0.996	1.033	0.0142	0.0093	85934	401577	9	11751995	9	11751995	*	rs10960171	B	11751995	rs10960171	T	G	0.7498	-0.0116	0.002	6.7e-09	690959	11751995	11751995	9	11751995	9	11751995	*	B	-1.52688	-5.8
9_11752193_C_T	rs10960172	9	11752193	C	T	-0.0141	0.986	0.968	1.004	0.2545	10	rs10960172	0.129	9	11752193	T	C	0.2545	0.986	0.968	1.004	-0.0141	0.0093	85934	401577	9	11752193	9	11752193	*	rs10960172	Y	11752193	rs10960172	T	C	0.2502	0.0117	0.002	4.7e-09	690972	11752193	11752193	9	11752193	9	11752193	*	Y	-1.51613	5.85
9_11752940_A_G	rs10960173	9	11752940	A	G	-0.0136	0.986193	0.968992	1.00503	0.2546	11	rs10960173	0.1449	9	11752940	A	G	0.7454	1.014	0.995	1.032	0.0136	0.0093	85934	401577	9	11752940	9	11752940	*	rs10960173	R	11752940	rs10960173	A	G	0.7498	-0.0117	0.002	4.8e-09	691334	11752940	11752940	9	11752940	9	11752940	*	R	-1.46237	-5.85
9_11753744_A_C	rs10960175	9	11753744	A	C	-0.0139	0.986193	0.968054	1.00402	0.2544	11	rs10960175	0.1356	9	11753744	A	C	0.7456	1.014	0.996	1.033	0.0139	0.0093	85934	401577	9	11753744	9	11753744	*	rs10960175	M	11753744	rs10960175	A	C	0.7498	-0.0117	0.002	4.9e-09	691224	11753744	11753744	9	11753744	9	11753744	*	M	-1.49462	-5.85
9_11754031_A_T	rs1486808	9	11754031	A	T	-0.0135	0.986193	0.968992	1.00503	0.2542	6	rs1486808	0.1464	9	11754031	A	T	0.7458	1.014	0.995	1.032	0.0135	0.0093	85934	401577	9	11754031	9	11754031	*	rs1486808	W	11754031	rs1486808	A	T	0.7497	-0.0118	0.002	4e-09	691349	11754031	11754031	9	11754031	9	11754031	*	W	-1.45161	-5.9
9_11754295_C_T	rs10809582	9	11754295	C	T	-0.0062	0.994	0.975	1.013	0.2098	10	rs10809582	0.5336	9	11754295	T	C	0.2098	0.994	0.975	1.013	-0.0062	0.0099	85934	401577	9	11754295	9	11754295	*	rs10809582	Y	11754295	rs10809582	T	C	0.2153	-0.0104	0.0021	8e-07	691405	11754295	11754295	9	11754295	9	11754295	*	Y	-0.626263	-4.95238
9_11754635_G_T	rs995280	9	11754635	G	T	-0.014	0.986	0.968	1.004	0.2542	10	rs995280	0.1316	9	11754635	T	G	0.2542	0.986	0.968	1.004	-0.014	0.0093	85934	401577	9	11754635	9	11754635	*	rs995280	K	11754635	rs995280	T	G	0.2503	0.0117	0.002	5.1e-09	690538	11754635	11754635	9	11754635	9	11754635	*	K	-1.50538	5.85
9_11754666_C_A	rs995281	9	11754666	C	A	-0.0137	0.986	0.969	1.005	0.2541	10	rs995281	0.1396	9	11754666	A	C	0.2541	0.986	0.969	1.005	-0.0137	0.0093	85934	401577	9	11754666	9	11754666	*	rs995281	M	11754666	rs995281	A	C	0.2504	0.0117	0.002	5e-09	691271	11754666	11754666	9	11754666	9	11754666	*	M	-1.47312	5.85
9_11755046_T_C	rs10960178	9	11755046	T	C	-0.0131	0.987167	0.968992	1.00503	0.2543	11	rs10960178	0.1589	9	11755046	T	C	0.7457	1.013	0.995	1.032	0.0131	0.0093	85934	401577	9	11755046	9	11755046	*	rs10960178	Y	11755046	rs10960178	T	C	0.7497	-0.0117	0.002	5.6e-09	691042	11755046	11755046	9	11755046	9	11755046	*	Y	-1.4086	-5.85
9_11755685_G_A	rs7869159	9	11755685	G	A	-0.0134	0.987	0.969	1.005	0.2542	10	rs7869159	0.1511	9	11755685	A	G	0.2542	0.987	0.969	1.005	-0.0134	0.0093	85934	401577	9	11755685	9	11755685	*	rs7869159	R	11755685	rs7869159	A	G	0.253	0.0117	0.002	4.4e-09	691299	11755685	11755685	9	11755685	9	11755685	*	R	-1.44086	5.85
9_11756301_A_C	rs10960185	9	11756301	A	C	-0.0141	0.986193	0.968054	1.00402	0.2542	11	rs10960185	0.1308	9	11756301	A	C	0.7458	1.014	0.996	1.033	0.0141	0.0093	85934	401577	9	11756301	9	11756301	*	rs10960185	H	11756301	rs10960185	A	C	0.7496	-0.0116	0.002	7.1e-09	690789	11756301	11756301	9	11756301	9	11756301	*	H	-1.51613	-5.8
9_11756486_T_A	rs10960187	9	11756486	T	A	-0.0136	0.986	0.969	1.005	0.2546	5	rs10960187	0.1432	9	11756486	A	T	0.2546	0.986	0.969	1.005	-0.0136	0.0093	85934	401577	9	11756486	9	11756486	*	rs10960187	W	11756486	rs10960187	A	T	0.2504	0.0117	0.002	5.5e-09	691204	11756486	11756486	9	11756486	9	11756486	*	W	-1.46237	5.85
9_11756562_A_G	rs2890953	9	11756562	A	G	-0.0136	0.986193	0.968992	1.00503	0.2546	11	rs2890953	0.1449	9	11756562	A	G	0.7454	1.014	0.995	1.032	0.0136	0.0093	85934	401577	9	11756562	9	11756562	*	rs2890953	V	11756562	rs2890953	A	G	0.7496	-0.0117	0.002	4.8e-09	691218	11756562	11756562	9	11756562	9	11756562	*	V	-1.46237	-5.85
9_11756834_C_T	rs1386297	9	11756834	C	T	0.0096	1.01	0.992	1.028	0.711	10	rs1386297	0.2873	9	11756834	T	C	0.711	1.01	0.992	1.028	0.0096	0.009	85934	401577	9	11756834	9	11756834	*	rs1386297	Y	11756834	rs1386297	T	C	0.7188	-0.0094	0.0019	1.1e-06	690950	11756834	11756834	9	11756834	9	11756834	*	Y	1.06667	-4.94737
9_11757283_T_A	rs10960189	9	11757283	T	A	-0.0141	0.986	0.968	1.004	0.2546	5	rs10960189	0.1283	9	11757283	A	T	0.2546	0.986	0.968	1.004	-0.0141	0.0093	85934	401577	9	11757283	9	11757283	*	rs10960189	W	11757283	rs10960189	A	T	0.2504	0.0118	0.002	4e-09	690773	11757283	11757283	9	11757283	9	11757283	*	W	-1.51613	5.9
9_11759209_G_C	rs1027022	9	11759209	G	C	0.0098	1.01	0.99	1.03	0.7845	5	rs1027022	0.3217	9	11759209	C	G	0.7845	1.01	0.99	1.03	0.0098	0.0099	85934	401577	9	11759209	9	11759209	*	rs1027022	S	11759209	rs1027022	C	G	0.7834	0.0103	0.0021	1.1e-06	689600	11759209	11759209	9	11759209	9	11759209	*	S	0.989899	4.90476
9_11759536_G_A	rs10960191	9	11759536	G	A	-0.0136	0.986	0.969	1.005	0.2544	10	rs10960191	0.144	9	11759536	A	G	0.2544	0.986	0.969	1.005	-0.0136	0.0093	85934	401577	9	11759536	9	11759536	*	rs10960191	R	11759536	rs10960191	A	G	0.2502	0.0116	0.002	7.6e-09	691078	11759536	11759536	9	11759536	9	11759536	*	R	-1.46237	5.8
9_11759666_A_G	rs10960193	9	11759666	A	G	-0.0137	0.986193	0.968992	1.00503	0.2542	11	rs10960193	0.1409	9	11759666	A	G	0.7458	1.014	0.995	1.032	0.0137	0.0093	85934	401577	9	11759666	9	11759666	*	rs10960193	R	11759666	rs10960193	A	G	0.7498	-0.0117	0.002	5.1e-09	691223	11759666	11759666	9	11759666	9	11759666	*	R	-1.47312	-5.85
9_11760154_T_C	rs10960194	9	11760154	T	C	-0.0136	0.986193	0.968992	1.00503	0.2546	11	rs10960194	0.1442	9	11760154	T	C	0.7454	1.014	0.995	1.032	0.0136	0.0093	85934	401577	9	11760154	9	11760154	*	rs10960194	Y	11760154	rs10960194	T	C	0.7497	-0.0116	0.002	7e-09	691243	11760154	11760154	9	11760154	9	11760154	*	Y	-1.46237	-5.8
9_11761121_A_G	rs13292892	9	11761121	A	G	-0.0136	0.986193	0.968992	1.00503	0.2546	11	rs13292892	0.1436	9	11761121	A	G	0.7454	1.014	0.995	1.032	0.0136	0.0093	85934	401577	9	11761121	9	11761121	*	rs13292892	R	11761121	rs13292892	A	G	0.7498	-0.0115	0.002	8.1e-09	691190	11761121	11761121	9	11761121	9	11761121	*	R	-1.46237	-5.75
9_11761616_A_T	rs10960196	9	11761616	A	T	-0.0135	0.986193	0.968992	1.00503	0.2546	6	rs10960196	0.148	9	11761616	A	T	0.7454	1.014	0.995	1.032	0.0135	0.0093	85934	401577	9	11761616	9	11761616	*	rs10960196	W	11761616	rs10960196	A	T	0.7498	-0.0115	0.002	7.9e-09	691213	11761616	11761616	9	11761616	9	11761616	*	W	-1.45161	-5.75
9_11761975_G_A	rs10960198	9	11761975	G	A	-0.0135	0.987	0.969	1.005	0.2546	10	rs10960198	0.1454	9	11761975	A	G	0.2546	0.987	0.969	1.005	-0.0135	0.0093	85934	401577	9	11761975	9	11761975	*	rs10960198	R	11761975	rs10960198	A	G	0.2502	0.0116	0.002	6.7e-09	691166	11761975	11761975	9	11761975	9	11761975	*	R	-1.45161	5.8
9_11763706_C_G	rs12379701	9	11763706	C	G	-0.014	0.986193	0.968054	1.00402	0.2542	6	rs12379701	0.1318	9	11763706	C	G	0.7458	1.014	0.996	1.033	0.014	0.0093	85934	401577	9	11763706	9	11763706	*	rs12379701	S	11763706	rs12379701	C	G	0.7499	-0.0115	0.002	7.7e-09	691309	11763706	11763706	9	11763706	9	11763706	*	S	-1.50538	-5.75
9_11763818_A_C	rs12376993	9	11763818	A	C	-0.0139	0.986193	0.968054	1.00402	0.2544	11	rs12376993	0.1347	9	11763818	A	C	0.7456	1.014	0.996	1.033	0.0139	0.0093	85934	401577	9	11763818	9	11763818	*	rs12376993	M	11763818	rs12376993	A	C	0.7499	-0.0116	0.002	6.7e-09	691262	11763818	11763818	9	11763818	9	11763818	*	M	-1.49462	-5.8
9_11764091_G_A	rs10960199	9	11764091	G	A	-0.0145	0.986	0.961	1.011	0.1133	10	rs10960199	0.263	9	11764091	A	G	0.1133	0.986	0.961	1.011	-0.0145	0.013	85934	401577	9	11764091	9	11764091	*	rs10960199	R	11764091	rs10960199	A	G	0.1238	-0.0128	0.0028	6.1e-06	668171	11764091	11764091	9	11764091	9	11764091	*	R	-1.11538	-4.57143
9_11768451_G_C	rs2200543	9	11768451	G	C	0.0012	1.001	0.985	1.018	0.6162	5	rs2200543	0.8834	9	11768451	C	G	0.6162	1.001	0.985	1.018	0.0012	0.0083	85934	401577	9	11768451	9	11768451	*	rs2200543	S	11768451	rs2200543	C	G	0.5975	0.0079	0.0018	1.1e-05	690699	11768451	11768451	9	11768451	9	11768451	*	S	0.144578	4.38889
9_11772767_C_G	rs10809586	9	11772767	C	G	-0.0076	0.992063	0.976562	1.00908	0.4095	6	rs10809586	0.3559	9	11772767	C	G	0.5905	1.008	0.991	1.024	0.0076	0.0083	85934	401577	9	11772767	9	11772767	*	rs10809586	S	11772767	rs10809586	C	G	0.5968	-0.0106	0.0018	1.6e-09	691030	11772767	11772767	9	11772767	9	11772767	*	S	-0.915663	-5.88889
9_11773304_T_C	rs10429527	9	11773304	T	C	-0.0079	0.992063	0.976562	1.00806	0.41	11	rs10429527	0.3411	9	11773304	T	C	0.59	1.008	0.992	1.024	0.0079	0.0083	85934	401577	9	11773304	9	11773304	*	rs10429527	Y	11773304	rs10429527	T	C	0.5781	-0.0105	0.0018	2.2e-09	691303	11773304	11773304	9	11773304	9	11773304	*	Y	-0.951807	-5.83333
9_11775361_A_G	rs10429595	9	11775361	A	G	0.0097	1.0101	0.990099	1.02987	0.7893	11	rs10429595	0.3298	9	11775361	A	G	0.2107	0.99	0.971	1.01	-0.0097	0.01	85934	401577	9	11775361	9	11775361	*	rs10429595	R	11775361	rs10429595	A	G	0.2117	-0.0112	0.0021	1.1e-07	690933	11775361	11775361	9	11775361	9	11775361	*	R	0.97	-5.33333
9_11781428_C_A	rs12377084	9	11781428	C	A	-0.0071	0.993	0.974	1.013	0.2052	10	rs12377084	0.4764	9	11781428	A	C	0.2052	0.993	0.974	1.013	-0.0071	0.01	85934	401577	9	11781428	9	11781428	*	rs12377084	V	11781428	rs12377084	A	C	0.2097	-0.0113	0.0021	9.2e-08	690309	11781428	11781428	9	11781428	9	11781428	*	V	-0.71	-5.38095
9_11781469_G_A	rs12552353	9	11781469	G	A	-0.0083	0.992	0.976	1.008	0.4081	10	rs12552353	0.3139	9	11781469	A	G	0.4081	0.992	0.976	1.008	-0.0083	0.0083	85934	401577	9	11781469	9	11781469	*	rs12552353	R	11781469	rs12552353	A	G	0.4025	0.0107	0.0018	1.3e-09	691468	11781469	11781469	9	11781469	9	11781469	*	R	-1	5.94444
9_11782345_G_A	rs10809590	9	11782345	G	A	-0.0084	0.992	0.976	1.008	0.4082	10	rs10809590	0.3084	9	11782345	A	G	0.4082	0.992	0.976	1.008	-0.0084	0.0083	85934	401577	9	11782345	9	11782345	*	rs10809590	R	11782345	rs10809590	A	G	0.4027	0.0107	0.0018	1.2e-09	691462	11782345	11782345	9	11782345	9	11782345	*	R	-1.01205	5.94444
9_11783923_C_A	rs1486816	9	11783923	C	A	0.0092	1.009	0.99	1.029	0.7871	10	rs1486816	0.3545	9	11783923	A	C	0.7871	1.009	0.99	1.029	0.0092	0.01	85934	401577	9	11783923	9	11783923	*	rs1486816	M	11783923	rs1486816	A	C	0.7884	0.0117	0.0021	5e-08	674490	11783923	11783923	9	11783923	9	11783923	*	M	0.92	5.57143
9_11783994_T_C	rs7847201	9	11783994	T	C	-0.009	0.99108	0.974659	1.00705	0.4065	11	rs7847201	0.2779	9	11783994	T	C	0.5935	1.009	0.993	1.026	0.009	0.0083	85934	401577	9	11783994	9	11783994	*	rs7847201	Y	11783994	rs7847201	T	C	0.5979	-0.0109	0.0018	9.4e-10	689862	11783994	11783994	9	11783994	9	11783994	*	Y	-1.08434	-6.05556
9_11784669_G_T	rs9919011	9	11784669	G	T	-0.0151	0.985	0.967	1.003	0.2551	10	rs9919011	0.1038	9	11784669	T	G	0.2551	0.985	0.967	1.003	-0.0151	0.0093	85934	401577	9	11784669	9	11784669	*	rs9919011	K	11784669	rs9919011	T	G	0.2483	0.0117	0.002	8.9e-09	689984	11784669	11784669	9	11784669	9	11784669	*	K	-1.62366	5.85
9_11784741_A_G	rs10960217	9	11784741	A	G	-0.0091	0.99108	0.974659	1.00705	0.4066	11	rs10960217	0.2713	9	11784741	A	G	0.5934	1.009	0.993	1.026	0.0091	0.0083	85934	401577	9	11784741	9	11784741	*	rs10960217	R	11784741	rs10960217	A	G	0.5979	-0.0111	0.0018	5.2e-10	689633	11784741	11784741	9	11784741	9	11784741	*	R	-1.09639	-6.16667
9_11786602_C_G	rs1565001	9	11786602	C	G	0.0087	1.00908	0.98912	1.02881	0.7882	6	rs1565001	0.3816	9	11786602	C	G	0.2118	0.991	0.972	1.011	-0.0087	0.01	85934	401577	9	11786602	9	11786602	*	rs1565001	S	11786602	rs1565001	C	G	0.2163	-0.0114	0.0021	7.3e-08	690808	11786602	11786602	9	11786602	9	11786602	*	S	0.87	-5.42857
9_11787966_C_A	rs10960221	9	11787966	C	A	-0.0079	0.992	0.976	1.008	0.4079	10	rs10960221	0.3375	9	11787966	A	C	0.4079	0.992	0.976	1.008	-0.0079	0.0083	85934	401577	9	11787966	9	11787966	*	rs10960221	M	11787966	rs10960221	A	C	0.4037	0.0108	0.0018	9.3e-10	691483	11787966	11787966	9	11787966	9	11787966	*	M	-0.951807	6
9_11790500_G_A	rs7867629	9	11790500	G	A	-0.0081	0.992	0.976	1.008	0.4078	10	rs7867629	0.3285	9	11790500	A	G	0.4078	0.992	0.976	1.008	-0.0081	0.0083	85934	401577	9	11790500	9	11790500	*	rs7867629	R	11790500	rs7867629	A	G	0.402	0.0111	0.0018	5.2e-10	690345	11790500	11790500	9	11790500	9	11790500	*	R	-0.975904	6.16667
9_11790536_A_C	rs7867311	9	11790536	A	C	-0.0068	0.993049	0.977517	1.00908	0.4207	11	rs7867311	0.4108	9	11790536	A	C	0.5793	1.007	0.991	1.023	0.0068	0.0082	85934	401577	9	11790536	9	11790536	*	rs7867311	M	11790536	rs7867311	A	C	0.5879	-0.0108	0.0018	7.7e-10	691558	11790536	11790536	9	11790536	9	11790536	*	M	-0.829268	-6
9_11790743_A_T	rs7867573	9	11790743	A	T	-0.0081	0.992063	0.97561	1.00806	0.4078	6	rs7867573	0.3246	9	11790743	A	T	0.5922	1.008	0.992	1.025	0.0081	0.0083	85934	401577	9	11790743	9	11790743	*	rs7867573	W	11790743	rs7867573	A	T	0.598	-0.0107	0.0018	1e-09	691961	11790743	11790743	9	11790743	9	11790743	*	W	-0.975904	-5.94444
9_11791477_T_C	rs10960228	9	11791477	T	C	-0.0081	0.992063	0.972763	1.01112	0.2057	11	rs10960228	0.4199	9	11791477	T	C	0.7943	1.008	0.989	1.028	0.0081	0.01	85934	401577	9	11791477	9	11791477	*	rs10960228	Y	11791477	rs10960228	T	C	0.7895	0.0116	0.0021	4.5e-08	690084	11791477	11791477	9	11791477	9	11791477	*	Y	-0.81	5.52381
9_11794224_G_C	rs10960235	9	11794224	G	C	-0.0082	0.992	0.976	1.008	0.4078	5	rs10960235	0.3181	9	11794224	C	G	0.4078	0.992	0.976	1.008	-0.0082	0.0083	85934	401577	9	11794224	9	11794224	*	rs10960235	S	11794224	rs10960235	C	G	0.402	0.0107	0.0018	1.1e-09	692328	11794224	11794224	9	11794224	9	11794224	*	S	-0.987952	5.94444
9_11794276_C_A	rs12005306	9	11794276	C	A	-0.0083	0.992	0.976	1.008	0.4078	10	rs12005306	0.3161	9	11794276	A	C	0.4078	0.992	0.976	1.008	-0.0083	0.0083	85934	401577	9	11794276	9	11794276	*	rs12005306	M	11794276	rs12005306	A	C	0.4018	0.0107	0.0018	1.2e-09	692324	11794276	11794276	9	11794276	9	11794276	*	M	-1	5.94444
9_11794539_T_G	rs10809594	9	11794539	T	G	-0.0067	0.993049	0.977517	1.00908	0.4187	11	rs10809594	0.4126	9	11794539	T	G	0.5813	1.007	0.991	1.023	0.0067	0.0082	85934	401577	9	11794539	9	11794539	*	rs10809594	K	11794539	rs10809594	T	G	0.5886	-0.0108	0.0018	7.7e-10	692040	11794539	11794539	9	11794539	9	11794539	*	K	-0.817073	-6
9_11794575_G_A	rs10756284	9	11794575	G	A	-0.0068	0.993	0.977	1.009	0.4188	10	rs10756284	0.4069	9	11794575	A	G	0.4188	0.993	0.977	1.009	-0.0068	0.0082	85934	401577	9	11794575	9	11794575	*	rs10756284	R	11794575	rs10756284	A	G	0.4114	0.0108	0.0018	7.9e-10	692108	11794575	11794575	9	11794575	9	11794575	*	R	-0.829268	6
9_11794905_C_T	rs2382304	9	11794905	C	T	-0.0068	0.993	0.977	1.009	0.4187	10	rs2382304	0.4101	9	11794905	T	C	0.4187	0.993	0.977	1.009	-0.0068	0.0082	85934	401577	9	11794905	9	11794905	*	rs2382304	Y	11794905	rs2382304	T	C	0.4114	0.0107	0.0018	9.5e-10	686243	11794905	11794905	9	11794905	9	11794905	*	Y	-0.829268	5.94444
9_11794977_C_A	rs10960236	9	11794977	C	A	-0.0078	0.992	0.976	1.009	0.4078	10	rs10960236	0.343	9	11794977	A	C	0.4078	0.992	0.976	1.009	-0.0078	0.0083	85934	401577	9	11794977	9	11794977	*	rs10960236	M	11794977	rs10960236	A	C	0.402	0.0107	0.0018	1.3e-09	692215	11794977	11794977	9	11794977	9	11794977	*	M	-0.939759	5.94444
9_11795313_A_G	rs10960237	9	11795313	A	G	-0.0065	0.993049	0.977517	1.0101	0.4192	11	rs10960237	0.4311	9	11795313	A	G	0.5808	1.007	0.99	1.023	0.0065	0.0082	85934	401577	9	11795313	9	11795313	*	rs10960237	R	11795313	rs10960237	A	G	0.5886	-0.0108	0.0018	6.8e-10	691940	11795313	11795313	9	11795313	9	11795313	*	R	-0.792683	-6
9_11795401_C_G	rs10960238	9	11795401	C	G	-0.0065	0.993049	0.977517	1.0101	0.4192	6	rs10960238	0.4312	9	11795401	C	G	0.5808	1.007	0.99	1.023	0.0065	0.0082	85934	401577	9	11795401	9	11795401	*	rs10960238	S	11795401	rs10960238	C	G	0.5886	-0.0108	0.0018	6.8e-10	692015	11795401	11795401	9	11795401	9	11795401	*	S	-0.792683	-6
9_11795809_C_T	rs10960241	9	11795809	C	T	-0.0089	0.991	0.972	1.011	0.2052	10	rs10960241	0.3768	9	11795809	T	C	0.2052	0.991	0.972	1.011	-0.0089	0.01	85934	401577	9	11795809	9	11795809	*	rs10960241	Y	11795809	rs10960241	T	C	0.2101	-0.0115	0.0021	6.7e-08	689777	11795809	11795809	9	11795809	9	11795809	*	Y	-0.89	-5.47619
9_11795994_G_A	rs10756285	9	11795994	G	A	-0.0065	0.994	0.978	1.01	0.4188	10	rs10756285	0.4319	9	11795994	A	G	0.4188	0.994	0.978	1.01	-0.0065	0.0082	85934	401577	9	11795994	9	11795994	*	rs10756285	R	11795994	rs10756285	A	G	0.4114	0.0109	0.0018	5.4e-10	691765	11795994	11795994	9	11795994	9	11795994	*	R	-0.792683	6.05556
9_11796032_A_G	rs10738249	9	11796032	A	G	0.0105	1.0101	0.99108	1.03093	0.7896	11	rs10738249	0.2927	9	11796032	A	G	0.2104	0.99	0.97	1.009	-0.0105	0.01	85934	401577	9	11796032	9	11796032	*	rs10738249	R	11796032	rs10738249	A	G	0.2111	-0.0115	0.0021	5.4e-08	689080	11796032	11796032	9	11796032	9	11796032	*	R	1.05	-5.47619
9_11796169_A_C	rs10809596	9	11796169	A	C	-0.0068	0.993049	0.977517	1.00908	0.4192	11	rs10809596	0.4089	9	11796169	A	C	0.5808	1.007	0.991	1.023	0.0068	0.0082	85934	401577	9	11796169	9	11796169	*	rs10809596	M	11796169	rs10809596	A	C	0.5886	-0.0108	0.0018	7.9e-10	691821	11796169	11796169	9	11796169	9	11796169	*	M	-0.829268	-6
9_11796276_T_G	rs10960243	9	11796276	T	G	-0.0066	0.993049	0.977517	1.00908	0.419	11	rs10960243	0.4199	9	11796276	T	G	0.581	1.007	0.991	1.023	0.0066	0.0082	85934	401577	9	11796276	9	11796276	*	rs10960243	K	11796276	rs10960243	T	G	0.5886	-0.0108	0.0018	7.8e-10	691720	11796276	11796276	9	11796276	9	11796276	*	K	-0.804878	-6
9_11796292_T_G	rs10809598	9	11796292	T	G	-0.0068	0.993049	0.977517	1.00908	0.419	11	rs10809598	0.4093	9	11796292	T	G	0.581	1.007	0.991	1.023	0.0068	0.0082	85934	401577	9	11796292	9	11796292	*	rs10809598	K	11796292	rs10809598	T	G	0.5886	-0.0108	0.0018	7.4e-10	691903	11796292	11796292	9	11796292	9	11796292	*	K	-0.829268	-6
9_11796468_C_A	rs10809599	9	11796468	C	A	-0.0067	0.993	0.977	1.009	0.4185	10	rs10809599	0.4146	9	11796468	A	C	0.4185	0.993	0.977	1.009	-0.0067	0.0082	85934	401577	9	11796468	9	11796468	*	rs10809599	M	11796468	rs10809599	A	C	0.4107	0.0109	0.0018	5.8e-10	691732	11796468	11796468	9	11796468	9	11796468	*	M	-0.817073	6.05556
9_11797972_C_G	rs10960245	9	11797972	C	G	-0.0086	0.99108	0.97561	1.00806	0.4074	6	rs10960245	0.2964	9	11797972	C	G	0.5926	1.009	0.992	1.025	0.0086	0.0083	85934	401577	9	11797972	9	11797972	*	rs10960245	S	11797972	rs10960245	C	G	0.598	-0.0108	0.0018	8.2e-10	691738	11797972	11797972	9	11797972	9	11797972	*	S	-1.03614	-6
9_11798994_A_G	rs1160534	9	11798994	A	G	0.0055	1.00503	0.985222	1.02669	0.8141	11	rs1160534	0.5993	9	11798994	A	G	0.1859	0.995	0.974	1.015	-0.0055	0.0105	85934	401577	9	11798994	9	11798994	*	rs1160534	R	11798994	rs1160534	A	G	0.1842	-0.0097	0.0022	1.3e-05	684449	11798994	11798994	9	11798994	9	11798994	*	R	0.52381	-4.40909
9_11799232_T_C	rs10960246	9	11799232	T	C	-0.0075	0.992063	0.976562	1.00908	0.4191	11	rs10960246	0.3649	9	11799232	T	C	0.5809	1.008	0.991	1.024	0.0075	0.0082	85934	401577	9	11799232	9	11799232	*	rs10960246	Y	11799232	rs10960246	T	C	0.5912	-0.0108	0.0018	7.9e-10	690957	11799232	11799232	9	11799232	9	11799232	*	Y	-0.914634	-6
9_11799620_G_A	rs10809600	9	11799620	G	A	-0.0063	0.994	0.978	1.01	0.4136	10	rs10809600	0.4488	9	11799620	A	G	0.4136	0.994	0.978	1.01	-0.0063	0.0083	85934	401577	9	11799620	9	11799620	*	rs10809600	R	11799620	rs10809600	A	G	0.4036	0.0105	0.0018	3.1e-09	688335	11799620	11799620	9	11799620	9	11799620	*	R	-0.759036	5.83333
9_11799681_G_A	rs10756286	9	11799681	G	A	0.0058	1.006	0.985	1.027	0.8125	10	rs10756286	0.5791	9	11799681	A	G	0.8125	1.006	0.985	1.027	0.0058	0.0105	85934	401577	9	11799681	9	11799681	*	rs10756286	R	11799681	rs10756286	A	G	0.8159	0.0097	0.0022	1.7e-05	685590	11799681	11799681	9	11799681	9	11799681	*	R	0.552381	4.40909
9_11800176_C_T	rs12380280	9	11800176	C	T	-0.0153	0.985	0.966	1.004	0.2264	10	rs12380280	0.1158	9	11800176	T	C	0.2264	0.985	0.966	1.004	-0.0153	0.0097	85934	401577	9	11800176	9	11800176	*	rs12380280	Y	11800176	rs12380280	T	C	0.2239	0.0114	0.0021	3e-08	689428	11800176	11800176	9	11800176	9	11800176	*	Y	-1.57732	5.42857
9_11800204_G_T	rs12380312	9	11800204	G	T	-0.0154	0.985	0.966	1.004	0.2264	10	rs12380312	0.1139	9	11800204	T	G	0.2264	0.985	0.966	1.004	-0.0154	0.0097	85934	401577	9	11800204	9	11800204	*	rs12380312	K	11800204	rs12380312	T	G	0.2239	0.0114	0.0021	3.8e-08	689231	11800204	11800204	9	11800204	9	11800204	*	K	-1.58763	5.42857
9_11801386_G_A	rs10756287	9	11801386	G	A	-0.0072	0.993	0.977	1.009	0.4187	10	rs10756287	0.3847	9	11801386	A	G	0.4187	0.993	0.977	1.009	-0.0072	0.0082	85934	401577	9	11801386	9	11801386	*	rs10756287	R	11801386	rs10756287	A	G	0.4114	0.0109	0.0018	5.8e-10	684080	11801386	11801386	9	11801386	9	11801386	*	R	-0.878049	6.05556
9_11801690_C_G	rs10738250	9	11801690	C	G	-0.0072	0.993049	0.976562	1.00908	0.4195	6	rs10738250	0.3805	9	11801690	C	G	0.5805	1.007	0.991	1.024	0.0072	0.0082	85934	401577	9	11801690	9	11801690	*	rs10738250	S	11801690	rs10738250	C	G	0.5886	-0.0106	0.0018	1.5e-09	689073	11801690	11801690	9	11801690	9	11801690	*	S	-0.878049	-5.88889
9_11801724_A_G	rs10809602	9	11801724	A	G	-0.0154	0.984252	0.966184	1.00402	0.2273	11	rs10809602	0.1136	9	11801724	A	G	0.7727	1.016	0.996	1.035	0.0154	0.0097	85934	401577	9	11801724	9	11801724	*	rs10809602	R	11801724	rs10809602	A	G	0.7758	-0.0111	0.0021	6.2e-08	689809	11801724	11801724	9	11801724	9	11801724	*	R	-1.58763	-5.28571
9_11801962_A_G	rs10756288	9	11801962	A	G	-0.0069	0.993049	0.977517	1.00908	0.4193	11	rs10756288	0.3996	9	11801962	A	G	0.5807	1.007	0.991	1.023	0.0069	0.0082	85934	401577	9	11801962	9	11801962	*	rs10756288	R	11801962	rs10756288	A	G	0.5881	-0.0107	0.0018	1.2e-09	689565	11801962	11801962	9	11801962	9	11801962	*	R	-0.841463	-5.94444
9_11802691_G_A	rs7039130	9	11802691	G	A	0.0061	1.006	0.986	1.027	0.8131	10	rs7039130	0.5585	9	11802691	A	G	0.8131	1.006	0.986	1.027	0.0061	0.0105	85934	401577	9	11802691	9	11802691	*	rs7039130	R	11802691	rs7039130	A	G	0.8165	0.0099	0.0022	1.2e-05	685552	11802691	11802691	9	11802691	9	11802691	*	R	0.580952	4.5
9_11805265_C_T	rs10960251	9	11805265	C	T	-0.0171	0.983	0.965	1.002	0.2271	10	rs10960251	0.07898	9	11805265	T	C	0.2271	0.983	0.965	1.002	-0.0171	0.0097	85934	401577	9	11805265	9	11805265	*	rs10960251	N	11805265	rs10960251	T	C	0.2246	0.0109	0.0021	1.3e-07	689439	11805265	11805265	9	11805265	9	11805265	*	N	-1.76289	5.19048
9_11805646_A_G	rs10960253	9	11805646	A	G	-0.0168	0.983284	0.965251	1.002	0.2273	11	rs10960253	0.08504	9	11805646	A	G	0.7727	1.017	0.998	1.036	0.0168	0.0097	85934	401577	9	11805646	9	11805646	*	rs10960253	R	11805646	rs10960253	A	G	0.7761	-0.0109	0.0021	1.2e-07	689362	11805646	11805646	9	11805646	9	11805646	*	R	-1.73196	-5.19048
9_11806285_G_A	rs4551461	9	11806285	G	A	-0.016	0.984	0.966	1.003	0.2268	10	rs4551461	0.09985	9	11806285	A	G	0.2268	0.984	0.966	1.003	-0.016	0.0097	85934	401577	9	11806285	9	11806285	*	rs4551461	R	11806285	rs4551461	A	G	0.2295	0.0109	0.0021	1.6e-07	688931	11806285	11806285	9	11806285	9	11806285	*	R	-1.64948	5.19048
9_11806541_A_G	rs2382302	9	11806541	A	G	0.0044	1.00402	0.984252	1.02564	0.8141	11	rs2382302	0.6736	9	11806541	A	G	0.1859	0.996	0.975	1.016	-0.0044	0.0105	85934	401577	9	11806541	9	11806541	*	rs2382302	R	11806541	rs2382302	A	G	0.1831	-0.0097	0.0023	1.8e-05	685709	11806541	11806541	9	11806541	9	11806541	*	R	0.419048	-4.21739
9_11806770_C_G	rs884229	9	11806770	C	G	0.0051	1.00503	0.984252	1.02564	0.8137	6	rs884229	0.6287	9	11806770	C	G	0.1863	0.995	0.975	1.016	-0.0051	0.0105	85934	401577	9	11806770	9	11806770	*	rs884229	S	11806770	rs884229	C	G	0.1831	-0.0098	0.0022	1.2e-05	685637	11806770	11806770	9	11806770	9	11806770	*	S	0.485714	-4.45455
9_11807820_T_G	rs7873402	9	11807820	T	G	-0.0166	0.983284	0.965251	1.002	0.2278	11	rs7873402	0.08723	9	11807820	T	G	0.7722	1.017	0.998	1.036	0.0166	0.0097	85934	401577	9	11807820	9	11807820	*	rs7873402	K	11807820	rs7873402	T	G	0.7755	-0.0109	0.0021	1.4e-07	688362	11807820	11807820	9	11807820	9	11807820	*	K	-1.71134	-5.19048
9_11808441_G_C	rs2046549	9	11808441	G	C	-0.0216	0.979	0.96	0.997	0.2371	5	rs2046549	0.02439	9	11808441	C	G	0.2371	0.979	0.96	0.997	-0.0216	0.0096	85934	401577	9	11808441	9	11808441	*	rs2046549	S	11808441	rs2046549	C	G	0.2355	0.0108	0.002	1.2e-07	688086	11808441	11808441	9	11808441	9	11808441	*	S	-2.25	5.4
9_11810169_G_A	rs10960259	9	11810169	G	A	-0.0224	0.978	0.96	0.996	0.2369	10	rs10960259	0.01965	9	11810169	A	G	0.2369	0.978	0.96	0.996	-0.0224	0.0096	85934	401577	9	11810169	9	11810169	*	rs10960259	R	11810169	rs10960259	A	G	0.2354	0.0111	0.0021	8.8e-08	686909	11810169	11810169	9	11810169	9	11810169	*	R	-2.33333	5.28571
9_11813745_C_T	rs1601615	9	11813745	C	T	-0.0092	0.991	0.975	1.007	0.4002	10	rs1601615	0.2671	9	11813745	T	C	0.4002	0.991	0.975	1.007	-0.0092	0.0083	85934	401577	9	11813745	9	11813745	*	rs1601615	Y	11813745	rs1601615	T	C	0.3931	0.0096	0.0018	6.5e-08	688902	11813745	11813745	9	11813745	9	11813745	*	Y	-1.10843	5.33333
9_11815585_T_C	rs7036415	9	11815585	T	C	-0.0209	0.979432	0.961538	0.997009	0.2724	11	rs7036415	0.02227	9	11815585	T	C	0.7276	1.021	1.003	1.04	0.0209	0.0092	85934	401577	9	11815585	9	11815585	*	rs7036415	Y	11815585	rs7036415	T	C	0.7321	-0.0109	0.002	3e-08	683587	11815585	11815585	9	11815585	9	11815585	*	Y	-2.27174	-5.45
9_11815934_G_A	rs7020713	9	11815934	G	A	-0.0205	0.98	0.962	0.997	0.2722	10	rs7020713	0.02485	9	11815934	A	G	0.2722	0.98	0.962	0.997	-0.0205	0.0091	85934	401577	9	11815934	9	11815934	*	rs7020713	R	11815934	rs7020713	A	G	0.2679	0.0124	0.002	4.4e-10	766302	11815934	11815934	9	11815934	9	11815934	*	R	-2.25275	6.2
9_11818552_A_G	rs10960271	9	11818552	A	G	-0.0202	0.980392	0.962464	0.998004	0.2725	11	rs10960271	0.02711	9	11818552	A	G	0.7275	1.02	1.002	1.039	0.0202	0.0091	85934	401577	9	11818552	9	11818552	*	rs10960271	R	11818552	rs10960271	A	G	0.7319	-0.011	0.002	1.8e-08	690281	11818552	11818552	9	11818552	9	11818552	*	R	-2.21978	-5.5
9_11820083_A_G	rs10960278	9	11820083	A	G	-0.0206	0.979432	0.962464	0.997009	0.2726	11	rs10960278	0.02402	9	11820083	A	G	0.7274	1.021	1.003	1.039	0.0206	0.0091	85934	401577	9	11820083	9	11820083	*	rs10960278	R	11820083	rs10960278	A	G	0.7307	-0.0109	0.002	2.2e-08	690244	11820083	11820083	9	11820083	9	11820083	*	R	-2.26374	-5.45
9_11824873_G_T	rs10960286	9	11824873	G	T	-0.0164	0.984	0.966	1.002	0.2625	10	rs10960286	0.0768	9	11824873	T	G	0.2625	0.984	0.966	1.002	-0.0164	0.0093	85934	401577	9	11824873	9	11824873	*	rs10960286	K	11824873	rs10960286	T	G	0.2598	0.0109	0.002	4.1e-08	691561	11824873	11824873	9	11824873	9	11824873	*	K	-1.76344	5.45
9_11826101_A_G	rs12376115	9	11826101	A	G	-0.0209	0.979432	0.961538	0.997009	0.2725	11	rs12376115	0.02205	9	11826101	A	G	0.7275	1.021	1.003	1.04	0.0209	0.0092	85934	401577	9	11826101	9	11826101	*	rs12376115	R	11826101	rs12376115	A	G	0.7321	-0.0109	0.002	3e-08	691234	11826101	11826101	9	11826101	9	11826101	*	R	-2.27174	-5.45
9_11827014_A_G	rs10960291	9	11827014	A	G	-0.0162	0.984252	0.966184	1.002	0.2633	11	rs10960291	0.07899	9	11827014	A	G	0.7367	1.016	0.998	1.035	0.0162	0.0092	85934	401577	9	11827014	9	11827014	*	rs10960291	R	11827014	rs10960291	A	G	0.7402	-0.0108	0.002	4.6e-08	691567	11827014	11827014	9	11827014	9	11827014	*	R	-1.76087	-5.4
9_11829232_G_A	rs10960295	9	11829232	G	A	-0.0158	0.984	0.967	1.002	0.2629	10	rs10960295	0.08777	9	11829232	A	G	0.2629	0.984	0.967	1.002	-0.0158	0.0092	85934	401577	9	11829232	9	11829232	*	rs10960295	R	11829232	rs10960295	A	G	0.2599	0.0109	0.002	4.4e-08	692211	11829232	11829232	9	11829232	9	11829232	*	R	-1.71739	5.45
9_11830558_A_G	rs10960296	9	11830558	A	G	0.0016	1.002	0.981354	1.02249	0.1906	11	rs10960296	0.876	9	11830558	A	G	0.8094	0.998	0.978	1.019	-0.0016	0.0104	85934	401577	9	11830558	9	11830558	*	rs10960296	R	11830558	rs10960296	A	G	0.8067	0.0122	0.0022	2.7e-08	689633	11830558	11830558	9	11830558	9	11830558	*	R	0.153846	5.54545
9_11831420_T_G	rs17820822	9	11831420	T	G	0.0104	1.0101	0.994036	1.02775	0.3508	11	rs17820822	0.2203	9	11831420	T	G	0.6492	0.99	0.973	1.006	-0.0104	0.0085	85934	401577	9	11831420	9	11831420	*	rs17820822	K	11831420	rs17820822	T	G	0.6446	0.0143	0.0018	2.9e-15	690065	11831420	11831420	9	11831420	9	11831420	*	K	1.22353	7.94444
9_11835471_T_C	rs10732328	9	11835471	T	C	0.0107	1.01112	0.995025	1.02669	0.5041	11	rs10732328	0.1895	9	11835471	T	C	0.4959	0.989	0.974	1.005	-0.0107	0.0081	85934	401577	9	11835471	9	11835471	*	rs10732328	Y	11835471	rs10732328	T	C	0.4964	0.0117	0.0016	5.8e-13	787464	11835471	11835471	9	11835471	9	11835471	*	Y	1.32099	7.3125
9_11838399_A_G	rs10756295	9	11838399	A	G	0.0073	1.00705	0.990099	1.02459	0.3446	11	rs10756295	0.3909	9	11838399	A	G	0.6554	0.993	0.976	1.01	-0.0073	0.0086	85934	401577	9	11838399	9	11838399	*	rs10756295	R	11838399	rs10756295	A	G	0.6532	0.0131	0.0018	6.9e-13	689731	11838399	11838399	9	11838399	9	11838399	*	R	0.848837	7.27778
9_11839805_C_A	rs10960303	9	11839805	C	A	-0.0165	0.984	0.966	1.002	0.2637	10	rs10960303	0.07423	9	11839805	A	C	0.2637	0.984	0.966	1.002	-0.0165	0.0092	85934	401577	9	11839805	9	11839805	*	rs10960303	M	11839805	rs10960303	A	C	0.2599	0.0131	0.0021	3.9e-10	557027	11839805	11839805	9	11839805	9	11839805	*	M	-1.79348	6.2381
9_11840010_C_A	rs1929405	9	11840010	C	A	0.0133	1.013	0.991	1.037	0.1423	10	rs1929405	0.2539	9	11840010	A	C	0.1423	1.013	0.991	1.037	0.0133	0.0116	85934	401577	9	11840010	9	11840010	*	rs1929405	M	11840010	rs1929405	A	C	0.1438	-0.0093	0.0025	0.00024	686896	11840010	11840010	9	11840010	9	11840010	*	M	1.14655	-3.72
9_11841742_G_C	rs10960308	9	11841742	G	C	0.0074	1.007	0.991	1.025	0.339	5	rs10960308	0.3905	9	11841742	C	G	0.339	1.007	0.991	1.025	0.0074	0.0086	85934	401577	9	11841742	9	11841742	*	rs10960308	S	11841742	rs10960308	C	G	0.3407	-0.0125	0.0018	8.7e-12	682907	11841742	11841742	9	11841742	9	11841742	*	S	0.860465	-6.94444
9_11841788_A_G	rs10960309	9	11841788	A	G	0.0019	1.002	0.982318	1.02249	0.1978	11	rs10960309	0.8522	9	11841788	A	G	0.8022	0.998	0.978	1.018	-0.0019	0.0102	85934	401577	9	11841788	9	11841788	*	rs10960309	R	11841788	rs10960309	A	G	0.8032	0.011	0.0022	4.2e-07	689033	11841788	11841788	9	11841788	9	11841788	*	R	0.186275	5
9_11842807_G_A	rs10960310	9	11842807	G	A	0.0011	1.001	0.981	1.022	0.1972	10	rs10960310	0.9127	9	11842807	A	G	0.1972	1.001	0.981	1.022	0.0011	0.0103	85934	401577	9	11842807	9	11842807	*	rs10960310	R	11842807	rs10960310	A	G	0.2011	-0.011	0.0022	4.2e-07	689147	11842807	11842807	9	11842807	9	11842807	*	R	0.106796	-5
9_11842947_C_T	rs10809614	9	11842947	C	T	0.0071	1.007	0.99	1.024	0.339	10	rs10809614	0.4106	9	11842947	T	C	0.339	1.007	0.99	1.024	0.0071	0.0086	85934	401577	9	11842947	9	11842947	*	rs10809614	Y	11842947	rs10809614	T	C	0.3407	-0.0125	0.0018	6.5e-12	689121	11842947	11842947	9	11842947	9	11842947	*	Y	0.825581	-6.94444
9_11843305_G_A	rs10809615	9	11843305	G	A	0.0073	1.007	0.99	1.024	0.339	10	rs10809615	0.3983	9	11843305	A	G	0.339	1.007	0.99	1.024	0.0073	0.0086	85934	401577	9	11843305	9	11843305	*	rs10809615	R	11843305	rs10809615	A	G	0.3407	-0.0126	0.0018	6e-12	689287	11843305	11843305	9	11843305	9	11843305	*	R	0.848837	-7
9_11843562_A_G	rs1386301	9	11843562	A	G	0.0108	1.01112	0.995025	1.02669	0.5036	11	rs1386301	0.1862	9	11843562	A	G	0.4964	0.989	0.974	1.005	-0.0108	0.0081	85934	401577	9	11843562	9	11843562	*	rs1386301	R	11843562	rs1386301	A	G	0.4967	0.0119	0.0017	5.5e-12	689080	11843562	11843562	9	11843562	9	11843562	*	R	1.33333	7
9_11846006_A_G	rs10960314	9	11846006	A	G	-0.0198	0.980392	0.963391	0.998004	0.2835	11	rs10960314	0.02897	9	11846006	A	G	0.7165	1.02	1.002	1.038	0.0198	0.0091	85934	401577	9	11846006	9	11846006	*	rs10960314	R	11846006	rs10960314	A	G	0.7276	-0.0118	0.0019	1.2e-09	685842	11846006	11846006	9	11846006	9	11846006	*	R	-2.17582	-6.21053
9_11849268_G_A	rs10960319	9	11849268	G	A	0.0022	1.002	0.986	1.019	0.3483	10	rs10960319	0.7955	9	11849268	A	G	0.3483	1.002	0.986	1.019	0.0022	0.0085	85934	401577	9	11849268	9	11849268	*	rs10960319	R	11849268	rs10960319	A	G	0.3487	-0.0123	0.0018	1.4e-11	690193	11849268	11849268	9	11849268	9	11849268	*	R	0.258824	-6.83333
9_11852043_T_G	rs1948080	9	11852043	T	G	0.0045	1.00402	0.988142	1.02145	0.3719	11	rs1948080	0.5909	9	11852043	T	G	0.6281	0.996	0.979	1.012	-0.0045	0.0084	85934	401577	9	11852043	9	11852043	*	rs1948080	K	11852043	rs1948080	T	G	0.6251	0.0137	0.0018	1.1e-14	690633	11852043	11852043	9	11852043	9	11852043	*	K	0.535714	7.61111
9_11852453_T_C	rs10448180	9	11852453	T	C	-0.0163	0.984252	0.966184	1.002	0.2632	11	rs10448180	0.07903	9	11852453	T	C	0.7368	1.016	0.998	1.035	0.0163	0.0093	85934	401577	9	11852453	9	11852453	*	rs10448180	Y	11852453	rs10448180	T	C	0.7396	-0.0111	0.002	2.2e-08	688995	11852453	11852453	9	11852453	9	11852453	*	Y	-1.75269	-5.55
9_11855985_C_T	rs10960324	9	11855985	C	T	0.0012	1.001	0.981	1.022	0.197	10	rs10960324	0.9032	9	11855985	T	C	0.197	1.001	0.981	1.022	0.0012	0.0103	85934	401577	9	11855985	9	11855985	*	rs10960324	B	11855985	rs10960324	T	C	0.1968	-0.0108	0.0022	5.9e-07	690282	11855985	11855985	9	11855985	9	11855985	*	B	0.116505	-4.90909
9_11857464_C_A	rs6474675	9	11857464	C	A	0.0087	1.009	0.993	1.025	0.48	10	rs6474675	0.2852	9	11857464	A	C	0.48	1.009	0.993	1.025	0.0087	0.0082	85934	401577	9	11857464	9	11857464	*	rs6474675	M	11857464	rs6474675	A	C	0.4769	-0.0104	0.0017	1.9e-09	688585	11857464	11857464	9	11857464	9	11857464	*	M	1.06098	-6.11765
9_11857869_G_A	rs962737	9	11857869	G	A	0.0091	1.009	0.993	1.025	0.4805	10	rs962737	0.2632	9	11857869	A	G	0.4805	1.009	0.993	1.025	0.0091	0.0082	85934	401577	9	11857869	9	11857869	*	rs962737	R	11857869	rs962737	A	G	0.4771	-0.0104	0.0017	1.6e-09	688761	11857869	11857869	9	11857869	9	11857869	*	R	1.10976	-6.11765
9_11857930_G_A	rs2068183	9	11857930	G	A	-0.0164	0.984	0.966	1.002	0.2624	10	rs2068183	0.07705	9	11857930	A	G	0.2624	0.984	0.966	1.002	-0.0164	0.0093	85934	401577	9	11857930	9	11857930	*	rs2068183	R	11857930	rs2068183	A	G	0.2603	0.0111	0.002	2.1e-08	688879	11857930	11857930	9	11857930	9	11857930	*	R	-1.76344	5.55
9_11858044_G_A	rs10960326	9	11858044	G	A	-0.0165	0.984	0.966	1.002	0.2624	10	rs10960326	0.07609	9	11858044	A	G	0.2624	0.984	0.966	1.002	-0.0165	0.0093	85934	401577	9	11858044	9	11858044	*	rs10960326	R	11858044	rs10960326	A	G	0.2603	0.0111	0.002	2.1e-08	688837	11858044	11858044	9	11858044	9	11858044	*	R	-1.77419	5.55
9_11859691_T_G	rs970433	9	11859691	T	G	0.0056	1.00604	0.98912	1.02249	0.3719	11	rs970433	0.5073	9	11859691	T	G	0.6281	0.994	0.978	1.011	-0.0056	0.0084	85934	401577	9	11859691	9	11859691	*	rs970433	K	11859691	rs970433	T	G	0.6264	0.0139	0.0018	5.4e-15	690967	11859691	11859691	9	11859691	9	11859691	*	K	0.666667	7.72222
9_11861703_G_A	rs10756298	9	11861703	G	A	0.0088	1.009	0.993	1.025	0.4789	10	rs10756298	0.2829	9	11861703	A	G	0.4789	1.009	0.993	1.025	0.0088	0.0082	85934	401577	9	11861703	9	11861703	*	rs10756298	R	11861703	rs10756298	A	G	0.4758	-0.0103	0.0017	2.4e-09	688528	11861703	11861703	9	11861703	9	11861703	*	R	1.07317	-6.05882
9_11861841_G_A	rs2029209	9	11861841	G	A	0.0116	1.012	0.996	1.028	0.532	10	rs2029209	0.1542	9	11861841	A	G	0.532	1.012	0.996	1.028	0.0116	0.0082	85934	401577	9	11861841	9	11861841	*	rs2029209	R	11861841	rs2029209	A	G	0.5303	-0.0102	0.0017	4e-09	687825	11861841	11861841	9	11861841	9	11861841	*	R	1.41463	-6
9_11861880_G_A	rs7044019	9	11861880	G	A	0.0026	1.003	0.986	1.02	0.3484	10	rs7044019	0.7582	9	11861880	A	G	0.3484	1.003	0.986	1.02	0.0026	0.0086	85934	401577	9	11861880	9	11861880	*	rs7044019	R	11861880	rs7044019	A	G	0.3478	-0.0122	0.0018	1.8e-11	690905	11861880	11861880	9	11861880	9	11861880	*	R	0.302326	-6.77778
9_11861962_A_G	rs973330	9	11861962	A	G	0.0116	1.01215	0.996016	1.02775	0.5322	11	rs973330	0.154	9	11861962	A	G	0.4678	0.988	0.973	1.004	-0.0116	0.0082	85934	401577	9	11861962	9	11861962	*	rs973330	R	11861962	rs973330	A	G	0.4708	0.0101	0.0017	4.7e-09	687560	11861962	11861962	9	11861962	9	11861962	*	R	1.41463	5.94118
9_11862345_A_T	rs973329	9	11862345	A	T	0.0028	1.00301	0.986193	1.01937	0.3482	6	rs973329	0.7476	9	11862345	A	T	0.6518	0.997	0.981	1.014	-0.0028	0.0086	85934	401577	9	11862345	9	11862345	*	rs973329	W	11862345	rs973329	A	T	0.6525	0.0123	0.0018	1.3e-11	691762	11862345	11862345	9	11862345	9	11862345	*	W	0.325581	6.83333
9_11862641_A_G	rs9969696	9	11862641	A	G	-0.0158	0.984252	0.966184	1.002	0.2642	11	rs9969696	0.08893	9	11862641	A	G	0.7358	1.016	0.998	1.035	0.0158	0.0093	85934	401577	9	11862641	9	11862641	*	rs9969696	R	11862641	rs9969696	A	G	0.7384	-0.0113	0.002	1.3e-08	688357	11862641	11862641	9	11862641	9	11862641	*	R	-1.69892	-5.65
9_11864769_G_A	rs10960333	9	11864769	G	A	0.0106	1.011	0.995	1.027	0.5022	10	rs10960333	0.1915	9	11864769	A	G	0.5022	1.011	0.995	1.027	0.0106	0.0081	85934	401577	9	11864769	9	11864769	*	rs10960333	R	11864769	rs10960333	A	G	0.5022	-0.0119	0.0017	4.7e-12	689537	11864769	11864769	9	11864769	9	11864769	*	R	1.30864	-7
9_11868796_C_G	rs10756301	9	11868796	C	G	0.0044	1.00402	0.985222	1.02354	0.2208	6	rs10756301	0.6509	9	11868796	C	G	0.7792	0.996	0.977	1.015	-0.0044	0.0098	85934	401577	9	11868796	9	11868796	*	rs10756301	S	11868796	rs10756301	C	G	0.7769	0.0126	0.0021	1.3e-09	692000	11868796	11868796	9	11868796	9	11868796	*	S	0.44898	6
9_11874502_G_T	rs10448181	9	11874502	G	T	-0.0174	0.983	0.965	1.001	0.2645	10	rs10448181	0.0607	9	11874502	T	G	0.2645	0.983	0.965	1.001	-0.0174	0.0093	85934	401577	9	11874502	9	11874502	*	rs10448181	K	11874502	rs10448181	T	G	0.2619	0.0111	0.002	2.1e-08	688249	11874502	11874502	9	11874502	9	11874502	*	K	-1.87097	5.55
9_11874825_A_T	rs10809628	9	11874825	A	T	0.0053	1.00503	0.98912	1.02249	0.3716	6	rs10809628	0.529	9	11874825	A	T	0.6284	0.995	0.978	1.011	-0.0053	0.0084	85934	401577	9	11874825	9	11874825	*	rs10809628	W	11874825	rs10809628	A	T	0.6271	0.0138	0.0018	7.3e-15	692383	11874825	11874825	9	11874825	9	11874825	*	W	0.630952	7.66667
9_11875357_A_C	rs7019378	9	11875357	A	C	-0.0178	0.982318	0.96432	1	0.2647	11	rs7019378	0.05518	9	11875357	A	C	0.7353	1.018	1	1.037	0.0178	0.0093	85934	401577	9	11875357	9	11875357	*	rs7019378	M	11875357	rs7019378	A	C	0.738	-0.0112	0.002	1.7e-08	688201	11875357	11875357	9	11875357	9	11875357	*	M	-1.91398	-5.6
9_11875764_T_A	rs2150674	9	11875764	T	A	0.0123	1.012	0.996	1.029	0.5014	5	rs2150674	0.131	9	11875764	A	T	0.5014	1.012	0.996	1.029	0.0123	0.0082	85934	401577	9	11875764	9	11875764	*	rs2150674	H	11875764	rs2150674	A	T	0.5002	-0.0119	0.0017	4.2e-12	689420	11875764	11875764	9	11875764	9	11875764	*	H	1.5	-7
9_11878351_A_T	rs10809630	9	11878351	A	T	0.0052	1.00503	0.98912	1.02145	0.3711	6	rs10809630	0.5352	9	11878351	A	T	0.6289	0.995	0.979	1.011	-0.0052	0.0084	85934	401577	9	11878351	9	11878351	*	rs10809630	W	11878351	rs10809630	A	T	0.6272	0.0139	0.0018	9.6e-15	692317	11878351	11878351	9	11878351	9	11878351	*	W	0.619048	7.72222
9_11878469_A_G	rs7032664	9	11878469	A	G	-0.0187	0.981354	0.963391	1	0.2608	11	rs7032664	0.04479	9	11878469	A	G	0.7392	1.019	1	1.038	0.0187	0.0093	85934	401577	9	11878469	9	11878469	*	rs7032664	R	11878469	rs7032664	A	G	0.7413	-0.0117	0.002	5.1e-09	686439	11878469	11878469	9	11878469	9	11878469	*	R	-2.01075	-5.85
9_11878627_A_G	rs10809631	9	11878627	A	G	0.0053	1.00503	0.98912	1.02249	0.3711	11	rs10809631	0.5307	9	11878627	A	G	0.6289	0.995	0.978	1.011	-0.0053	0.0084	85934	401577	9	11878627	9	11878627	*	rs10809631	R	11878627	rs10809631	A	G	0.6272	0.0139	0.0018	1e-14	692349	11878627	11878627	9	11878627	9	11878627	*	R	0.630952	7.72222
9_11879307_A_T	rs10960341	9	11879307	A	T	-0.0187	0.981354	0.963391	1	0.2613	6	rs10960341	0.04481	9	11879307	A	T	0.7387	1.019	1	1.038	0.0187	0.0093	85934	401577	9	11879307	9	11879307	*	rs10960341	W	11879307	rs10960341	A	T	0.7413	-0.0117	0.002	4.1e-09	688058	11879307	11879307	9	11879307	9	11879307	*	W	-2.01075	-5.85
9_11879840_A_G	rs10809633	9	11879840	A	G	0.0051	1.00503	0.98912	1.02145	0.3711	11	rs10809633	0.55	9	11879840	A	G	0.6289	0.995	0.979	1.011	-0.0051	0.0084	85934	401577	9	11879840	9	11879840	*	rs10809633	R	11879840	rs10809633	A	G	0.6317	0.0139	0.0018	8.9e-15	692244	11879840	11879840	9	11879840	9	11879840	*	R	0.607143	7.72222
9_11880043_T_C	rs10960342	9	11880043	T	C	-0.0187	0.981354	0.963391	1	0.2615	11	rs10960342	0.04472	9	11880043	T	C	0.7385	1.019	1	1.038	0.0187	0.0093	85934	401577	9	11880043	9	11880043	*	rs10960342	Y	11880043	rs10960342	T	C	0.7413	-0.0116	0.002	5.3e-09	687737	11880043	11880043	9	11880043	9	11880043	*	Y	-2.01075	-5.8
9_11880456_T_G	rs10960343	9	11880456	T	G	-0.0188	0.981354	0.963391	0.999001	0.2614	11	rs10960343	0.04441	9	11880456	T	G	0.7386	1.019	1.001	1.038	0.0188	0.0093	85934	401577	9	11880456	9	11880456	*	rs10960343	K	11880456	rs10960343	T	G	0.7412	-0.0116	0.002	6.4e-09	686871	11880456	11880456	9	11880456	9	11880456	*	K	-2.02151	-5.8
9_11880552_A_G	rs7049164	9	11880552	A	G	-0.0043	0.996016	0.979432	1.01215	0.4443	11	rs7049164	0.6036	9	11880552	A	G	0.5557	1.004	0.988	1.021	0.0043	0.0082	85934	401577	9	11880552	9	11880552	*	rs7049164	R	11880552	rs7049164	A	G	0.5575	-0.0103	0.0017	4.1e-09	686064	11880552	11880552	9	11880552	9	11880552	*	R	-0.52439	-6.05882
9_11881413_T_C	rs10809635	9	11881413	T	C	0.0053	1.00503	0.986193	1.02459	0.2201	11	rs10809635	0.5881	9	11881413	T	C	0.7799	0.995	0.976	1.014	-0.0053	0.0099	85934	401577	9	11881413	9	11881413	*	rs10809635	B	11881413	rs10809635	T	C	0.7772	0.0125	0.0021	2.2e-09	686280	11881413	11881413	9	11881413	9	11881413	*	B	0.535354	5.95238
9_11883299_T_G	rs10809637	9	11883299	T	G	0.0046	1.00503	0.988142	1.02145	0.3711	11	rs10809637	0.5876	9	11883299	T	G	0.6289	0.995	0.979	1.012	-0.0046	0.0085	85934	401577	9	11883299	9	11883299	*	rs10809637	K	11883299	rs10809637	T	G	0.6252	0.0136	0.0018	3.9e-14	684595	11883299	11883299	9	11883299	9	11883299	*	K	0.541176	7.55556
9_11883868_G_C	rs10960347	9	11883868	G	C	0.0077	1.008	0.988	1.028	0.2086	5	rs10960347	0.4462	9	11883868	C	G	0.2086	1.008	0.988	1.028	0.0077	0.0101	85934	401577	9	11883868	9	11883868	*	rs10960347	S	11883868	rs10960347	C	G	0.211	-0.0131	0.0021	9.6e-10	682213	11883868	11883868	9	11883868	9	11883868	*	S	0.762376	-6.2381
9_11885258_C_T	rs1486802	9	11885258	C	T	0.0024	1.002	0.986	1.019	0.4353	10	rs1486802	0.7756	9	11885258	T	C	0.4353	1.002	0.986	1.019	0.0024	0.0083	85934	401577	9	11885258	9	11885258	*	rs1486802	Y	11885258	rs1486802	T	C	0.4377	-0.0131	0.0018	1.8e-13	671228	11885258	11885258	9	11885258	9	11885258	*	Y	0.289157	-7.27778
9_11886098_A_C	rs10960350	9	11886098	A	C	-0.0094	0.99108	0.97371	1.00806	0.3122	11	rs10960350	0.2913	9	11886098	A	C	0.6878	1.009	0.992	1.027	0.0094	0.0089	85934	401577	9	11886098	9	11886098	*	rs10960350	V	11886098	rs10960350	A	C	0.6875	-0.0103	0.0019	6.1e-08	679574	11886098	11886098	9	11886098	9	11886098	*	V	-1.05618	-5.42105
9_11887262_C_G	rs4741188	9	11887262	C	G	0.0041	1.00402	0.988142	1.02041	0.4348	6	rs4741188	0.6157	9	11887262	C	G	0.5652	0.996	0.98	1.012	-0.0041	0.0083	85934	401577	9	11887262	9	11887262	*	rs4741188	S	11887262	rs4741188	C	G	0.5637	0.0131	0.0018	1.6e-13	678883	11887262	11887262	9	11887262	9	11887262	*	S	0.493976	7.27778
9_11887764_C_A	rs17832803	9	11887764	C	A	0.0043	1.004	0.984	1.025	0.2041	10	rs17832803	0.6756	9	11887764	A	C	0.2041	1.004	0.984	1.025	0.0043	0.0102	85934	401577	9	11887764	9	11887764	*	rs17832803	M	11887764	rs17832803	A	C	0.2042	-0.0128	0.0022	3.3e-09	679241	11887764	11887764	9	11887764	9	11887764	*	M	0.421569	-5.81818
9_11890045_A_G	rs4401971	9	11890045	A	G	0.0138	1.0142	0.998004	1.03093	0.5805	11	rs4401971	0.0962	9	11890045	A	G	0.4195	0.986	0.97	1.002	-0.0138	0.0083	85934	401577	9	11890045	9	11890045	*	rs4401971	R	11890045	rs4401971	A	G	0.4218	0.0127	0.0019	2.1e-11	539984	11890045	11890045	9	11890045	9	11890045	*	R	1.66265	6.68421
9_11899649_C_G	rs12376435	9	11899649	C	G	-0.019	0.981354	0.963391	0.999001	0.2565	6	rs12376435	0.04363	9	11899649	C	G	0.7435	1.019	1.001	1.038	0.019	0.0094	85934	401577	9	11899649	9	11899649	*	rs12376435	S	11899649	rs12376435	C	G	0.7451	-0.0108	0.002	8.3e-08	682788	11899649	11899649	9	11899649	9	11899649	*	S	-2.02128	-5.4
9_11903938_C_T	rs12683024	9	11903938	C	T	-0.018	0.982	0.964	1	0.2556	10	rs12683024	0.05659	9	11903938	T	C	0.2556	0.982	0.964	1	-0.018	0.0094	85934	401577	9	11903938	9	11903938	*	rs12683024	Y	11903938	rs12683024	T	C	0.2591	0.011	0.002	4.9e-08	680716	11903938	11903938	9	11903938	9	11903938	*	Y	-1.91489	5.5
9_11912966_A_T	rs1952982	9	11912966	A	T	-0.0026	0.997009	0.976562	1.01833	0.1855	6	rs1952982	0.8034	9	11912966	A	T	0.8145	1.003	0.982	1.024	0.0026	0.0106	85934	401577	9	11912966	9	11912966	*	rs1952982	W	11912966	rs1952982	A	T	0.8179	0.0112	0.0022	4.4e-07	684676	11912966	11912966	9	11912966	9	11912966	*	W	-0.245283	5.09091
9_11913220_T_A	rs1952981	9	11913220	T	A	-0.0028	0.997	0.977	1.018	0.185	5	rs1952981	0.7884	9	11913220	A	T	0.185	0.997	0.977	1.018	-0.0028	0.0106	85934	401577	9	11913220	9	11913220	*	rs1952981	W	11913220	rs1952981	A	T	0.1821	-0.0113	0.0022	3.9e-07	684685	11913220	11913220	9	11913220	9	11913220	*	W	-0.264151	-5.13636
9_11929504_G_C	rs944517	9	11929504	G	C	-0.0164	0.984	0.966	1.002	0.2546	5	rs944517	0.08238	9	11929504	C	G	0.2546	0.984	0.966	1.002	-0.0164	0.0095	85934	401577	9	11929504	9	11929504	*	rs944517	S	11929504	rs944517	C	G	0.2495	0.0105	0.002	2.3e-07	680094	11929504	11929504	9	11929504	9	11929504	*	S	-1.72632	5.25
9_11932268_G_A	rs4740508	9	11932268	G	A	-0.0154	0.985	0.967	1.003	0.2541	10	rs4740508	0.1033	9	11932268	A	G	0.2541	0.985	0.967	1.003	-0.0154	0.0095	85934	401577	9	11932268	9	11932268	*	rs4740508	R	11932268	rs4740508	A	G	0.2469	0.0104	0.002	3.1e-07	680395	11932268	11932268	9	11932268	9	11932268	*	R	-1.62105	5.2
9_11934049_G_C	rs10960383	9	11934049	G	C	-0.0157	0.984	0.966	1.003	0.2563	5	rs10960383	0.09605	9	11934049	C	G	0.2563	0.984	0.966	1.003	-0.0157	0.0094	85934	401577	9	11934049	9	11934049	*	rs10960383	V	11934049	rs10960383	C	G	0.2487	0.0102	0.002	6.6e-07	680678	11934049	11934049	9	11934049	9	11934049	*	V	-1.67021	5.1
9_11940158_C_T	rs10756309	9	11940158	C	T	0.0001	1	0.979	1.021	0.1761	10	rs10756309	0.9909	9	11940158	T	C	0.1761	1	0.979	1.021	0.0001	0.0108	85934	401577	9	11940158	9	11940158	*	rs10756309	Y	11940158	rs10756309	T	C	0.1764	-0.0106	0.0023	2.7e-06	685615	11940158	11940158	9	11940158	9	11940158	*	Y	0.00925926	-4.6087
9_11949207_G_A	rs10960393	9	11949207	G	A	-0.0148	0.985	0.967	1.004	0.2502	10	rs10960393	0.1186	9	11949207	A	G	0.2502	0.985	0.967	1.004	-0.0148	0.0095	85934	401577	9	11949207	9	11949207	*	rs10960393	R	11949207	rs10960393	A	G	0.2439	0.0106	0.002	2e-07	682735	11949207	11949207	9	11949207	9	11949207	*	R	-1.55789	5.3
9_11952128_T_A	rs1929410	9	11952128	T	A	-0.0031	0.997	0.976	1.018	0.1841	5	rs1929410	0.7735	9	11952128	A	T	0.1841	0.997	0.976	1.018	-0.0031	0.0106	85934	401577	9	11952128	9	11952128	*	rs1929410	W	11952128	rs1929410	A	T	0.1826	-0.0108	0.0022	1.1e-06	686740	11952128	11952128	9	11952128	9	11952128	*	W	-0.292453	-4.90909
9_11953279_C_T	rs10960397	9	11953279	C	T	-0.0104	0.99	0.974	1.006	0.4153	10	rs10960397	0.2109	9	11953279	T	C	0.4153	0.99	0.974	1.006	-0.0104	0.0083	85934	401577	9	11953279	9	11953279	*	rs10960397	Y	11953279	rs10960397	T	C	0.4217	0.0116	0.0018	4e-11	670617	11953279	11953279	9	11953279	9	11953279	*	Y	-1.25301	6.44444
9_11956539_G_C	rs4740511	9	11956539	G	C	-0.0178	0.982	0.964	1.001	0.2573	5	rs4740511	0.05895	9	11956539	C	G	0.2573	0.982	0.964	1.001	-0.0178	0.0094	85934	401577	9	11956539	9	11956539	*	rs4740511	S	11956539	rs4740511	C	G	0.2546	0.0104	0.002	3e-07	680668	11956539	11956539	9	11956539	9	11956539	*	S	-1.89362	5.2
9_11958106_C_A	rs10809655	9	11958106	C	A	-0.0003	1	0.979	1.021	0.181	10	rs10809655	0.9804	9	11958106	A	C	0.181	1	0.979	1.021	-0.0003	0.0107	85934	401577	9	11958106	9	11958106	*	rs10809655	M	11958106	rs10809655	A	C	0.1807	-0.0109	0.0022	1e-06	685900	11958106	11958106	9	11958106	9	11958106	*	M	-0.0280374	-4.95455
9_11970659_T_G	rs10809656	9	11970659	T	G	-0.0035	0.996016	0.97561	1.01729	0.1825	11	rs10809656	0.7391	9	11970659	T	G	0.8175	1.004	0.983	1.025	0.0035	0.0107	85934	401577	9	11970659	9	11970659	*	rs10809656	K	11970659	rs10809656	T	G	0.8187	0.0116	0.0021	4.7e-08	788804	11970659	11970659	9	11970659	9	11970659	*	K	-0.327103	5.52381
9_11976232_G_C	rs4599898	9	11976232	G	C	-0.0019	0.998	0.977	1.019	0.1802	5	rs4599898	0.861	9	11976232	C	G	0.1802	0.998	0.977	1.019	-0.0019	0.0107	85934	401577	9	11976232	9	11976232	*	rs4599898	S	11976232	rs4599898	C	G	0.18	-0.0114	0.0023	4.3e-07	685543	11976232	11976232	9	11976232	9	11976232	*	S	-0.17757	-4.95652
9_11979040_T_G	rs7848826	9	11979040	T	G	0.0156	1.01523	0.999001	1.03306	0.595	11	rs7848826	0.06276	9	11979040	T	G	0.405	0.985	0.968	1.001	-0.0156	0.0084	85934	401577	9	11979040	9	11979040	*	rs7848826	K	11979040	rs7848826	T	G	0.4071	0.0108	0.0018	2.1e-09	677015	11979040	11979040	9	11979040	9	11979040	*	K	1.85714	6
9_12202033_A_C	rs17175819	9	12202033	A	C	0.0184	1.01833	0.985222	1.05263	0.0605	11	rs17175819	0.2789	9	12202033	A	C	0.9395	0.982	0.95	1.015	-0.0184	0.017	85934	401577	9	12202033	9	12202033	*	rs17175819	V	12202033	rs17175819	A	C	0.93656	0.0125	0.0036	0.00045	690544	12202033	12202033	9	12202033	9	12202033	*	V	1.08235	3.47222
9_12214621_G_A	rs12553710	9	12214621	G	A	0.0183	1.018	0.986	1.052	0.0662	10	rs12553710	0.2682	9	12214621	A	G	0.0662	1.018	0.986	1.052	0.0183	0.0165	85934	401577	9	12214621	9	12214621	*	rs12553710	R	12214621	rs12553710	A	G	0.06747	-0.0143	0.0036	6.5e-05	686132	12214621	12214621	9	12214621	9	12214621	*	R	1.10909	-3.97222
9_12300716_A_G	rs2150097	9	12300716	A	G	0.0028	1.00301	0.986193	1.01937	0.438	11	rs2150097	0.7381	9	12300716	A	G	0.562	0.997	0.981	1.014	-0.0028	0.0083	85934	401577	9	12300716	9	12300716	*	rs2150097	D	12300716	rs2150097	A	G	0.5607	0.007	0.0017	5.7e-05	687420	12300716	12300716	9	12300716	9	12300716	*	D	0.337349	4.11765
9_12302048_G_A	rs1928884	9	12302048	G	A	0.0009	1.001	0.985	1.018	0.4002	10	rs1928884	0.9125	9	12302048	A	G	0.4002	1.001	0.985	1.018	0.0009	0.0084	85934	401577	9	12302048	9	12302048	*	rs1928884	R	12302048	rs1928884	A	G	0.3956	-0.0067	0.0018	0.00013	691864	12302048	12302048	9	12302048	9	12302048	*	R	0.107143	-3.72222
9_12302928_G_A	rs1928883	9	12302928	G	A	-0.0003	1	0.983	1.016	0.3992	10	rs1928883	0.9763	9	12302928	A	G	0.3992	1	0.983	1.016	-0.0003	0.0084	85934	401577	9	12302928	9	12302928	*	rs1928883	R	12302928	rs1928883	A	G	0.3977	-0.0069	0.0018	9.1e-05	690690	12302928	12302928	9	12302928	9	12302928	*	R	-0.0357143	-3.83333
9_12316206_A_G	rs10960589	9	12316206	A	G	-0.0048	0.995025	0.978474	1.01317	0.2905	11	rs10960589	0.5947	9	12316206	A	G	0.7095	1.005	0.987	1.022	0.0048	0.0089	85934	401577	9	12316206	9	12316206	*	rs10960589	R	12316206	rs10960589	A	G	0.7078	-0.0071	0.0019	0.00015	689876	12316206	12316206	9	12316206	9	12316206	*	R	-0.539326	-3.73684
9_12317890_C_A	rs10960591	9	12317890	C	A	-0.0054	0.995	0.977	1.012	0.2892	10	rs10960591	0.5456	9	12317890	A	C	0.2892	0.995	0.977	1.012	-0.0054	0.009	85934	401577	9	12317890	9	12317890	*	rs10960591	M	12317890	rs10960591	A	C	0.2903	0.0067	0.0019	0.00037	692108	12317890	12317890	9	12317890	9	12317890	*	M	-0.6	3.52632
9_12318353_T_G	rs13288916	9	12318353	T	G	-0.0052	0.995025	0.977517	1.01215	0.2902	11	rs13288916	0.5599	9	12318353	T	G	0.7098	1.005	0.988	1.023	0.0052	0.0089	85934	401577	9	12318353	9	12318353	*	rs13288916	K	12318353	rs13288916	T	G	0.7092	-0.0067	0.0019	0.00034	692598	12318353	12318353	9	12318353	9	12318353	*	K	-0.58427	-3.52632
9_12319300_G_A	rs10960592	9	12319300	G	A	-0.0054	0.995	0.977	1.012	0.2909	10	rs10960592	0.5477	9	12319300	A	G	0.2909	0.995	0.977	1.012	-0.0054	0.0089	85934	401577	9	12319300	9	12319300	*	rs10960592	R	12319300	rs10960592	A	G	0.2917	0.0068	0.0019	0.00033	691984	12319300	12319300	9	12319300	9	12319300	*	R	-0.606742	3.57895
9_12319374_A_C	rs10960593	9	12319374	A	C	-0.0058	0.994036	0.976562	1.01215	0.2908	11	rs10960593	0.5163	9	12319374	A	C	0.7092	1.006	0.988	1.024	0.0058	0.0089	85934	401577	9	12319374	9	12319374	*	rs10960593	M	12319374	rs10960593	A	C	0.7085	-0.007	0.0019	0.00022	686142	12319374	12319374	9	12319374	9	12319374	*	M	-0.651685	-3.68421
9_12320963_A_C	rs7041964	9	12320963	A	C	-0.0056	0.994036	0.977517	1.01215	0.2906	11	rs7041964	0.5297	9	12320963	A	C	0.7094	1.006	0.988	1.023	0.0056	0.0089	85934	401577	9	12320963	9	12320963	*	rs7041964	M	12320963	rs7041964	A	C	0.7088	-0.0069	0.0019	0.00027	691929	12320963	12320963	9	12320963	9	12320963	*	M	-0.629213	-3.63158
9_12341296_A_G	rs2890962	9	12341296	A	G	-0.0039	0.996016	0.978474	1.0142	0.2923	11	rs2890962	0.6602	9	12341296	A	G	0.7077	1.004	0.986	1.022	0.0039	0.009	85934	401577	9	12341296	9	12341296	*	rs2890962	R	12341296	rs2890962	A	G	0.7045	-0.0073	0.0019	0.00011	688542	12341296	12341296	9	12341296	9	12341296	*	R	-0.433333	-3.84211
9_12344086_C_G	rs10960608	9	12344086	C	G	-0.0044	0.996016	0.978474	1.01317	0.2941	6	rs10960608	0.6263	9	12344086	C	G	0.7059	1.004	0.987	1.022	0.0044	0.009	85934	401577	9	12344086	9	12344086	*	rs10960608	S	12344086	rs10960608	C	G	0.7041	-0.0072	0.0019	0.00015	688460	12344086	12344086	9	12344086	9	12344086	*	S	-0.488889	-3.78947
9_12344883_G_T	rs10756362	9	12344883	G	T	0.0007	1.001	0.985	1.017	0.4418	10	rs10756362	0.9319	9	12344883	T	G	0.4418	1.001	0.985	1.017	0.0007	0.0082	85934	401577	9	12344883	9	12344883	*	rs10756362	K	12344883	rs10756362	T	G	0.4471	-0.0061	0.0017	0.00046	687014	12344883	12344883	9	12344883	9	12344883	*	K	0.0853659	-3.58824
9_12347914_A_C	rs950852	9	12347914	A	C	-0.005	0.995025	0.977517	1.01317	0.2917	11	rs950852	0.5805	9	12347914	A	C	0.7083	1.005	0.987	1.023	0.005	0.009	85934	401577	9	12347914	9	12347914	*	rs950852	M	12347914	rs950852	A	C	0.7052	-0.0075	0.0019	8e-05	688298	12347914	12347914	9	12347914	9	12347914	*	M	-0.555556	-3.94737
9_12348492_A_G	rs1928881	9	12348492	A	G	-0.0036	0.996016	0.979432	1.0142	0.2936	11	rs1928881	0.6867	9	12348492	A	G	0.7064	1.004	0.986	1.021	0.0036	0.009	85934	401577	9	12348492	9	12348492	*	rs1928881	R	12348492	rs1928881	A	G	0.7043	-0.0074	0.0019	9.5e-05	688415	12348492	12348492	9	12348492	9	12348492	*	R	-0.4	-3.89474
9_12350056_T_C	rs1928874	9	12350056	T	C	-0.0049	0.995025	0.977517	1.01317	0.2914	11	rs1928874	0.5848	9	12350056	T	C	0.7086	1.005	0.987	1.023	0.0049	0.009	85934	401577	9	12350056	9	12350056	*	rs1928874	Y	12350056	rs1928874	T	C	0.7049	-0.0074	0.0019	9e-05	689429	12350056	12350056	9	12350056	9	12350056	*	Y	-0.544444	-3.89474
9_12352035_A_G	rs10960614	9	12352035	A	G	-0.0052	0.995025	0.977517	1.01215	0.2923	11	rs10960614	0.5625	9	12352035	A	G	0.7077	1.005	0.988	1.023	0.0052	0.009	85934	401577	9	12352035	9	12352035	*	rs10960614	R	12352035	rs10960614	A	G	0.7	-0.0074	0.0019	9.2e-05	689308	12352035	12352035	9	12352035	9	12352035	*	R	-0.577778	-3.89474
9_12352992_T_C	rs7863513	9	12352992	T	C	0.004	1.00402	0.988142	1.02041	0.5837	11	rs7863513	0.634	9	12352992	T	C	0.4163	0.996	0.98	1.012	-0.004	0.0083	85934	401577	9	12352992	9	12352992	*	rs7863513	Y	12352992	rs7863513	T	C	0.4162	0.006	0.0017	0.00029	792461	12352992	12352992	9	12352992	9	12352992	*	Y	0.481928	3.52941
9_12353784_A_T	rs1928866	9	12353784	A	T	0.0043	1.00402	0.988142	1.02041	0.5839	6	rs1928866	0.6031	9	12353784	A	T	0.4161	0.996	0.98	1.012	-0.0043	0.0083	85934	401577	9	12353784	9	12353784	*	rs1928866	W	12353784	rs1928866	A	T	0.4161	0.0067	0.0018	0.00016	688360	12353784	12353784	9	12353784	9	12353784	*	W	0.518072	3.72222
9_12401209_A_G	rs2773865	9	12401209	A	G	0.0026	1.00301	0.986193	1.01937	0.383	11	rs2773865	0.7559	9	12401209	A	G	0.617	0.997	0.981	1.014	-0.0026	0.0084	85934	401577	9	12401209	9	12401209	*	rs2773865	R	12401209	rs2773865	A	G	0.6199	-0.0063	0.0018	0.00036	688612	12401209	12401209	9	12401209	9	12401209	*	R	0.309524	-3.5
9_12408685_T_C	rs1331341	9	12408685	T	C	0.0007	1.001	0.984252	1.01729	0.3797	11	rs1331341	0.9292	9	12408685	T	C	0.6203	0.999	0.983	1.016	-0.0007	0.0084	85934	401577	9	12408685	9	12408685	*	rs1331341	Y	12408685	rs1331341	T	C	0.6216	-0.0068	0.0018	0.00011	688088	12408685	12408685	9	12408685	9	12408685	*	Y	0.0833333	-3.77778
9_12414681_G_A	rs7864694	9	12414681	G	A	-0.0023	0.998	0.981	1.015	0.3385	10	rs7864694	0.7852	9	12414681	A	G	0.3385	0.998	0.981	1.015	-0.0023	0.0086	85934	401577	9	12414681	9	12414681	*	rs7864694	R	12414681	rs7864694	A	G	0.339	0.0081	0.0018	7.9e-06	687750	12414681	12414681	9	12414681	9	12414681	*	R	-0.267442	4.5
9_12414965_G_A	rs13284701	9	12414965	G	A	-0.003	0.997	0.979	1.016	0.2464	10	rs13284701	0.7497	9	12414965	A	G	0.2464	0.997	0.979	1.016	-0.003	0.0094	85934	401577	9	12414965	9	12414965	*	rs13284701	R	12414965	rs13284701	A	G	0.246	0.0072	0.002	0.00033	687506	12414965	12414965	9	12414965	9	12414965	*	R	-0.319149	3.6
9_12418028_A_G	rs4741222	9	12418028	A	G	-0.0013	0.999001	0.982318	1.01523	0.3438	11	rs4741222	0.8823	9	12418028	A	G	0.6562	1.001	0.985	1.018	0.0013	0.0085	85934	401577	9	12418028	9	12418028	*	rs4741222	R	12418028	rs4741222	A	G	0.6539	-0.008	0.0018	1.2e-05	687415	12418028	12418028	9	12418028	9	12418028	*	R	-0.152941	-4.44444
9_12430352_T_C	rs7045745	9	12430352	T	C	-0.0037	0.996016	0.980392	1.01317	0.6164	11	rs7045745	0.6561	9	12430352	T	C	0.3836	1.004	0.987	1.02	0.0037	0.0084	85934	401577	9	12430352	9	12430352	*	rs7045745	Y	12430352	rs7045745	T	C	0.3811	0.0063	0.0018	0.00038	690052	12430352	12430352	9	12430352	9	12430352	*	Y	-0.440476	3.5
9_12442559_T_A	rs944536	9	12442559	T	A	-0.003	0.997	0.98	1.014	0.6878	5	rs944536	0.7352	9	12442559	A	T	0.6878	0.997	0.98	1.014	-0.003	0.0088	85934	401577	9	12442559	9	12442559	*	rs944536	W	12442559	rs944536	A	T	0.6857	-0.0072	0.0019	0.00011	690135	12442559	12442559	9	12442559	9	12442559	*	W	-0.340909	-3.78947
9_12443586_A_G	rs7860071	9	12443586	A	G	-0.0031	0.997009	0.979432	1.0142	0.6915	11	rs7860071	0.7271	9	12443586	A	G	0.3085	1.003	0.986	1.021	0.0031	0.0088	85934	401577	9	12443586	9	12443586	*	rs7860071	R	12443586	rs7860071	A	G	0.3137	0.0071	0.0019	0.00012	690011	12443586	12443586	9	12443586	9	12443586	*	R	-0.352273	3.73684
9_12448743_T_C	rs10756372	9	12448743	T	C	-0.0034	0.997009	0.979432	1.0142	0.693	11	rs10756372	0.7003	9	12448743	T	C	0.307	1.003	0.986	1.021	0.0034	0.0088	85934	401577	9	12448743	9	12448743	*	rs10756372	Y	12448743	rs10756372	T	C	0.311	0.0067	0.0019	0.00038	688777	12448743	12448743	9	12448743	9	12448743	*	Y	-0.386364	3.52632
9_12457384_A_G	rs10120512	9	12457384	A	G	-0.0046	0.995025	0.978474	1.01317	0.6925	11	rs10120512	0.6049	9	12457384	A	G	0.3075	1.005	0.987	1.022	0.0046	0.0089	85934	401577	9	12457384	9	12457384	*	rs10120512	R	12457384	rs10120512	A	G	0.3119	0.0069	0.0019	0.00024	688239	12457384	12457384	9	12457384	9	12457384	*	R	-0.516854	3.63158
9_12458397_G_C	rs1105332	9	12458397	G	C	0.0037	1.004	0.987	1.021	0.3046	5	rs1105332	0.6746	9	12458397	C	G	0.3046	1.004	0.987	1.021	0.0037	0.0088	85934	401577	9	12458397	9	12458397	*	rs1105332	S	12458397	rs1105332	C	G	0.3111	0.007	0.0019	0.00016	688639	12458397	12458397	9	12458397	9	12458397	*	S	0.420455	3.68421
9_12476727_G_T	rs7045858	9	12476727	G	T		1	0.98	1.021	0.8086	10	rs7045858	0.9997	9	12476727	T	G	0.8086	1	0.98	1.021	0	0.0104	85934	401577	9	12476727	9	12476727	*	rs7045858	K	12476727	rs7045858	T	G	0.8179	-0.0089	0.0023	8.5e-05	670263	12476727	12476727	9	12476727	9	12476727	*	K		-3.86957
9_12480405_C_T	rs1929429	9	12480405	C	T	0.0024	1.002	0.982	1.023	0.8091	10	rs1929429	0.8227	9	12480405	T	C	0.8091	1.002	0.982	1.023	0.0024	0.0105	85934	401577	9	12480405	9	12480405	*	rs1929429	Y	12480405	rs1929429	T	C	0.8172	-0.009	0.0023	7.3e-05	670641	12480405	12480405	9	12480405	9	12480405	*	Y	0.228571	-3.91304
9_12481436_G_A	rs6474715	9	12481436	G	A	0.0026	1.003	0.982	1.024	0.813	10	rs6474715	0.8041	9	12481436	A	G	0.813	1.003	0.982	1.024	0.0026	0.0106	85934	401577	9	12481436	9	12481436	*	rs6474715	R	12481436	rs6474715	A	G	0.8219	-0.0092	0.0023	6.5e-05	671920	12481436	12481436	9	12481436	9	12481436	*	R	0.245283	-4
9_12484440_A_G	rs1331373	9	12484440	A	G	-0.0053	0.995025	0.971817	1.01833	0.141	11	rs1331373	0.6515	9	12484440	A	G	0.859	1.005	0.982	1.029	0.0053	0.0118	85934	401577	9	12484440	9	12484440	*	rs1331373	R	12484440	rs1331373	A	G	0.8551	-0.0088	0.0025	0.00033	678882	12484440	12484440	9	12484440	9	12484440	*	R	-0.449153	-3.52
9_12515545_G_A	rs791668	9	12515545	G	A	0.0077	1.008	0.991	1.025	0.3642	10	rs791668	0.3677	9	12515545	A	G	0.3642	1.008	0.991	1.025	0.0077	0.0085	85934	401577	9	12515545	9	12515545	*	rs791668	V	12515545	rs791668	A	G	0.346	-0.0066	0.0018	0.00036	671513	12515545	12515545	9	12515545	9	12515545	*	V	0.905882	-3.66667
9_12522807_A_G	rs791682	9	12522807	A	G	0.0134	1.01317	0.987167	1.04058	0.1077	11	rs791682	0.3111	9	12522807	A	G	0.8923	0.987	0.961	1.013	-0.0134	0.0132	85934	401577	9	12522807	9	12522807	*	rs791682	R	12522807	rs791682	A	G	0.8976	0.0103	0.0029	0.00047	674510	12522807	12522807	9	12522807	9	12522807	*	R	1.01515	3.55172
9_12586372_G_T	rs10960709	9	12586372	G	T	0.0157	1.016	0.987	1.045	0.0849	10	rs10960709	0.2822	9	12586372	T	G	0.0849	1.016	0.987	1.045	0.0157	0.0146	85934	401577	9	12586372	9	12586372	*	rs10960709	K	12586372	rs10960709	T	G	0.08296	-0.0121	0.0032	0.00015	688730	12586372	12586372	9	12586372	9	12586372	*	K	1.07534	-3.78125
9_12586944_T_C	rs10809799	9	12586944	T	C	0.0178	1.01833	0.98912	1.04712	0.0854	11	rs10809799	0.2233	9	12586944	T	C	0.9146	0.982	0.955	1.011	-0.0178	0.0146	85934	401577	9	12586944	9	12586944	*	rs10809799	Y	12586944	rs10809799	T	C	0.91721	0.012	0.0032	0.00017	692043	12586944	12586944	9	12586944	9	12586944	*	Y	1.21918	3.75
9_12595352_T_G	rs1157330	9	12595352	T	G	0.0181	1.01833	0.995025	1.04167	0.1437	11	rs1157330	0.122	9	12595352	T	G	0.8563	0.982	0.96	1.005	-0.0181	0.0117	85934	401577	9	12595352	9	12595352	*	rs1157330	K	12595352	rs1157330	T	G	0.8706	0.0094	0.0026	0.00029	684985	12595352	12595352	9	12595352	9	12595352	*	K	1.54701	3.61538
9_12601152_T_C	rs4741238	9	12601152	T	C	0.0178	1.01833	0.995025	1.04167	0.1442	11	rs4741238	0.1285	9	12601152	T	C	0.8558	0.982	0.96	1.005	-0.0178	0.0117	85934	401577	9	12601152	9	12601152	*	rs4741238	Y	12601152	rs4741238	T	C	0.8708	0.0094	0.0026	0.00033	686205	12601152	12601152	9	12601152	9	12601152	*	Y	1.52137	3.61538
9_13582959_T_A	rs17465175	9	13582959	T	A	0.0146	1.015	0.985	1.045	0.0767	5	rs17465175	0.3357	9	13582959	A	T	0.0767	1.015	0.985	1.045	0.0146	0.0152	85934	401577	9	13582959	9	13582959	*	rs17465175	W	13582958	rs17465175	A	T	0.07606	0.0113	0.0032	0.00044	691113	13582958	13582959	9	13582959	9	13582959	*	W	0.960526	3.53125
9_13584785_T_C	rs7026694	9	13584785	T	C	0.0161	1.01626	0.986193	1.04712	0.0767	11	rs7026694	0.2887	9	13584785	T	C	0.9233	0.984	0.955	1.014	-0.0161	0.0152	85934	401577	9	13584785	9	13584785	*	rs7026694	Y	13584784	rs7026694	T	C	0.92335	-0.0112	0.0032	0.00046	691647	13584784	13584785	9	13584785	9	13584785	*	Y	1.05921	-3.5
9_13861428_T_G	rs16931045	9	13861428	T	G	0.0102	1.0101	0.984252	1.03734	0.1017	11	rs16931045	0.4485	9	13861428	T	G	0.8983	0.99	0.964	1.016	-0.0102	0.0135	85934	401577	9	13861428	9	13861428	*	rs16931045	K	13861427	rs16931045	T	G	0.8927	-0.0128	0.0029	1.1e-05	676336	13861427	13861428	9	13861428	9	13861428	*	K	0.755556	-4.41379
9_13864204_T_C	rs10121157	9	13864204	T	C	-0.0066	0.993049	0.97561	1.01215	0.2465	11	rs10121157	0.4819	9	13864204	T	C	0.7535	1.007	0.988	1.025	0.0066	0.0094	85934	401577	9	13864204	9	13864204	*	rs10121157	B	13864203	rs10121157	T	C	0.7541	0.0085	0.002	2.8e-05	688103	13864203	13864204	9	13864204	9	13864204	*	B	-0.702128	4.25
9_13864266_G_A	rs10117920	9	13864266	G	A	-0.0067	0.993	0.975	1.012	0.246	10	rs10117920	0.4795	9	13864266	A	G	0.246	0.993	0.975	1.012	-0.0067	0.0094	85934	401577	9	13864266	9	13864266	*	rs10117920	R	13864265	rs10117920	A	G	0.2458	-0.0084	0.002	3.1e-05	688136	13864265	13864266	9	13864266	9	13864266	*	R	-0.712766	-4.2
9_13864958_C_G	rs1410020	9	13864958	C	G	0.0048	1.00503	0.977517	1.03306	0.0935	6	rs1410020	0.7302	9	13864958	C	G	0.9065	0.995	0.968	1.023	-0.0048	0.0139	85934	401577	9	13864958	9	13864958	*	rs1410020	S	13864957	rs1410020	C	G	0.90032	-0.0129	0.003	1.5e-05	691817	13864957	13864958	9	13864958	9	13864958	*	S	0.345324	-4.3
9_13865108_T_A	rs7873661	9	13865108	T	A	-0.0094	0.991	0.973	1.009	0.2603	5	rs7873661	0.311	9	13865108	A	T	0.2603	0.991	0.973	1.009	-0.0094	0.0093	85934	401577	9	13865108	9	13865108	*	rs7873661	W	13865107	rs7873661	A	T	0.2589	-0.0071	0.002	0.00032	687371	13865107	13865108	9	13865108	9	13865108	*	W	-1.01075	-3.55
9_13865261_C_T	rs7858214	9	13865261	C	T	-0.0257	0.975	0.952	0.997	0.1369	10	rs7858214	0.02973	9	13865261	T	C	0.1369	0.975	0.952	0.997	-0.0257	0.0118	85934	401577	9	13865261	9	13865261	*	rs7858214	Y	13865260	rs7858214	T	C	0.1369	-0.0094	0.0026	0.00025	684674	13865260	13865261	9	13865261	9	13865261	*	Y	-2.17797	-3.61538
9_13865893_C_T	rs12342957	9	13865893	C	T	-0.0251	0.975	0.953	0.998	0.1333	10	rs12342957	0.03615	9	13865893	T	C	0.1333	0.975	0.953	0.998	-0.0251	0.012	85934	401577	9	13865893	9	13865893	*	rs12342957	Y	13865892	rs12342957	T	C	0.1353	-0.0095	0.0026	0.00025	684402	13865892	13865893	9	13865893	9	13865893	*	Y	-2.09167	-3.65385
9_13866973_G_A	rs10961288	9	13866973	G	A	-0.0131	0.987	0.966	1.008	0.1736	10	rs10961288	0.2218	9	13866973	A	G	0.1736	0.987	0.966	1.008	-0.0131	0.0108	85934	401577	9	13866973	9	13866973	*	rs10961288	R	13866972	rs10961288	A	G	0.1694	-0.0085	0.0023	0.00024	687848	13866972	13866973	9	13866973	9	13866973	*	R	-1.21296	-3.69565
9_13867106_T_C	rs10810048	9	13867106	T	C	-0.0131	0.987167	0.966184	1.00806	0.1736	11	rs10810048	0.2217	9	13867106	T	C	0.8264	1.013	0.992	1.035	0.0131	0.0108	85934	401577	9	13867106	9	13867106	*	rs10810048	Y	13867105	rs10810048	T	C	0.8309	0.0084	0.0023	0.00028	687757	13867105	13867106	9	13867106	9	13867106	*	Y	-1.21296	3.65217
9_13867277_T_A	rs7024733	9	13867277	T	A	-0.0128	0.987	0.967	1.008	0.1737	5	rs7024733	0.2342	9	13867277	A	T	0.1737	0.987	0.967	1.008	-0.0128	0.0108	85934	401577	9	13867277	9	13867277	*	rs7024733	W	13867276	rs7024733	A	T	0.1694	-0.0085	0.0023	0.00023	687765	13867276	13867277	9	13867277	9	13867277	*	W	-1.18519	-3.69565
9_13871344_T_C	rs13300686	9	13871344	T	C	-0.0143	0.986193	0.96432	1.00806	0.1544	11	rs13300686	0.203	9	13871344	T	C	0.8456	1.014	0.992	1.037	0.0143	0.0113	85934	401577	9	13871344	9	13871344	*	rs13300686	Y	13871343	rs13300686	T	C	0.8469	0.0095	0.0024	9.9e-05	686763	13871343	13871344	9	13871344	9	13871344	*	Y	-1.26549	3.95833
9_13873446_C_A	rs10810054	9	13873446	C	A	-0.0134	0.987	0.965	1.009	0.157	10	rs10810054	0.2321	9	13873446	A	C	0.157	0.987	0.965	1.009	-0.0134	0.0112	85934	401577	9	13873446	9	13873446	*	rs10810054	M	13873445	rs10810054	A	C	0.1538	-0.0095	0.0024	9.8e-05	686722	13873445	13873446	9	13873446	9	13873446	*	M	-1.19643	-3.95833
9_13873488_G_T	rs2382423	9	13873488	G	T	-0.0143	0.986	0.964	1.008	0.155	10	rs2382423	0.2047	9	13873488	T	G	0.155	0.986	0.964	1.008	-0.0143	0.0112	85934	401577	9	13873488	9	13873488	*	rs2382423	D	13873487	rs2382423	T	G	0.1535	-0.0094	0.0024	0.0001	686771	13873487	13873488	9	13873488	9	13873488	*	D	-1.27679	-3.91667
9_13876221_A_G	rs10961290	9	13876221	A	G	-0.0193	0.981354	0.959693	1.002	0.1608	11	rs10961290	0.08175	9	13876221	A	G	0.8392	1.019	0.998	1.042	0.0193	0.0111	85934	401577	9	13876221	9	13876221	*	rs10961290	R	13876220	rs10961290	A	G	0.8389	0.0085	0.0024	0.0003	686635	13876220	13876221	9	13876221	9	13876221	*	R	-1.73874	3.54167
9_13891450_G_C	rs9969684	9	13891450	G	C	-0.0113	0.989	0.967	1.011	0.1542	5	rs9969684	0.3164	9	13891450	C	G	0.1542	0.989	0.967	1.011	-0.0113	0.0113	85934	401577	9	13891450	9	13891450	*	rs9969684	S	13891449	rs9969684	C	G	0.1527	-0.009	0.0024	0.00023	687485	13891449	13891450	9	13891450	9	13891450	*	S	-1	-3.75
9_13892288_T_C	rs1831087	9	13892288	T	C	0.001	1.001	0.979432	1.02249	0.1627	11	rs1831087	0.9294	9	13892288	T	C	0.8373	0.999	0.978	1.021	-0.001	0.0111	85934	401577	9	13892288	9	13892288	*	rs1831087	Y	13892287	rs1831087	T	C	0.8378	-0.0098	0.0024	4e-05	688115	13892287	13892288	9	13892288	9	13892288	*	Y	0.0900901	-4.08333
9_13898482_C_A	rs13292371	9	13898482	C	A	-0.0085	0.992	0.969	1.015	0.1392	10	rs13292371	0.4684	9	13898482	A	C	0.1392	0.992	0.969	1.015	-0.0085	0.0118	85934	401577	9	13898482	9	13898482	*	rs13292371	M	13898481	rs13292371	A	C	0.1373	-0.0116	0.0025	5.3e-06	686888	13898481	13898482	9	13898482	9	13898482	*	M	-0.720339	-4.64
9_13898497_A_T	rs13292236	9	13898497	A	T	-0.0089	0.99108	0.968992	1.0142	0.1403	6	rs13292236	0.449	9	13898497	A	T	0.8597	1.009	0.986	1.032	0.0089	0.0117	85934	401577	9	13898497	9	13898497	*	rs13292236	W	13898496	rs13292236	A	T	0.8642	0.0114	0.0026	8.8e-06	675188	13898496	13898497	9	13898497	9	13898497	*	W	-0.760684	4.38462
9_13898687_G_C	rs13292975	9	13898687	G	C	-0.009	0.991	0.969	1.014	0.1403	5	rs13292975	0.4415	9	13898687	C	G	0.1403	0.991	0.969	1.014	-0.009	0.0117	85934	401577	9	13898687	9	13898687	*	rs13292975	S	13898686	rs13292975	C	G	0.1367	-0.0115	0.0025	6.4e-06	687221	13898686	13898687	9	13898687	9	13898687	*	S	-0.769231	-4.6
9_13899979_C_T	rs1359847	9	13899979	C	T	-0.0068	0.993	0.975	1.012	0.2435	10	rs1359847	0.4761	9	13899979	T	C	0.2435	0.993	0.975	1.012	-0.0068	0.0095	85934	401577	9	13899979	9	13899979	*	rs1359847	Y	13899978	rs1359847	T	C	0.2415	-0.0085	0.002	3.2e-05	685260	13899978	13899979	9	13899979	9	13899979	*	Y	-0.715789	-4.25
9_13908392_T_C	rs7018869	9	13908392	T	C	-0.0114	0.98912	0.967118	1.01112	0.1513	11	rs7018869	0.3154	9	13908392	T	C	0.8487	1.011	0.989	1.034	0.0114	0.0114	85934	401577	9	13908392	9	13908392	*	rs7018869	Y	13908391	rs7018869	T	C	0.8508	0.0091	0.0025	0.00024	683033	13908391	13908392	9	13908392	9	13908392	*	Y	-1	3.64
9_13917517_C_T	rs16931120	9	13917517	C	T	-0.0066	0.993	0.972	1.015	0.1649	10	rs16931120	0.5496	9	13917517	T	C	0.1649	0.993	0.972	1.015	-0.0066	0.011	85934	401577	9	13917517	9	13917517	*	rs16931120	Y	13917516	rs16931120	T	C	0.1694	0.009	0.0024	0.00014	670473	13917516	13917517	9	13917517	9	13917517	*	Y	-0.6	3.75
9_13921480_C_A	rs13284780	9	13921480	C	A	-0.0084	0.992	0.969	1.015	0.14	10	rs13284780	0.4769	9	13921480	A	C	0.14	0.992	0.969	1.015	-0.0084	0.0118	85934	401577	9	13921480	9	13921480	*	rs13284780	H	13921479	rs13284780	A	C	0.1385	-0.0141	0.0026	4e-08	687940	13921479	13921480	9	13921480	9	13921480	*	H	-0.711864	-5.42308
9_13926248_A_G	rs10961303	9	13926248	A	G	-0.0037	0.996016	0.979432	1.01317	0.3357	11	rs10961303	0.6704	9	13926248	A	G	0.6643	1.004	0.987	1.021	0.0037	0.0087	85934	401577	9	13926248	9	13926248	*	rs10961303	D	13926247	rs10961303	A	G	0.6603	0.0067	0.0019	0.00037	662042	13926247	13926248	9	13926248	9	13926248	*	D	-0.425287	3.52632
9_13926307_G_T	rs12337618	9	13926307	G	T	-0.0026	0.997	0.979	1.016	0.2621	10	rs12337618	0.7837	9	13926307	T	G	0.2621	0.997	0.979	1.016	-0.0026	0.0094	85934	401577	9	13926307	9	13926307	*	rs12337618	K	13926306	rs12337618	T	G	0.2589	-0.0096	0.0021	3.4e-06	661708	13926306	13926307	9	13926307	9	13926307	*	K	-0.276596	-4.57143
9_13927256_A_G	rs7875036	9	13927256	A	G	0.0023	1.002	0.985222	1.01937	0.3165	11	rs7875036	0.7979	9	13927256	A	G	0.6835	0.998	0.981	1.015	-0.0023	0.0088	85934	401577	9	13927256	9	13927256	*	rs7875036	R	13927255	rs7875036	A	G	0.6836	0.007	0.0019	0.00022	678972	13927255	13927256	9	13927256	9	13927256	*	R	0.261364	3.68421
9_13928707_C_T	rs2382428	9	13928707	C	T	0.0031	1.003	0.986	1.021	0.3121	10	rs2382428	0.7258	9	13928707	T	C	0.3121	1.003	0.986	1.021	0.0031	0.0088	85934	401577	9	13928707	9	13928707	*	rs2382428	Y	13928706	rs2382428	T	C	0.3143	-0.0072	0.0019	0.00015	678496	13928706	13928707	9	13928707	9	13928707	*	Y	0.352273	-3.78947
9_13928792_A_G	rs4636302	9	13928792	A	G	0.0026	1.00301	0.985222	1.02041	0.3165	11	rs4636302	0.7652	9	13928792	A	G	0.6835	0.997	0.98	1.015	-0.0026	0.0088	85934	401577	9	13928792	9	13928792	*	rs4636302	R	13928791	rs4636302	A	G	0.6838	0.0068	0.0019	0.00037	678875	13928791	13928792	9	13928792	9	13928792	*	R	0.295455	3.57895
9_13929920_G_T	rs13291088	9	13929920	G	T	-0.0033	0.997	0.975	1.019	0.153	10	rs13291088	0.7712	9	13929920	T	G	0.153	0.997	0.975	1.019	-0.0033	0.0114	85934	401577	9	13929920	9	13929920	*	rs13291088	K	13929919	rs13291088	T	G	0.1508	-0.0135	0.0025	4.7e-08	674382	13929919	13929920	9	13929920	9	13929920	*	K	-0.289474	-5.4
9_13930858_T_C	rs10117560	9	13930858	T	C	-0.0003	1	0.982318	1.01729	0.2951	11	rs10117560	0.9769	9	13930858	T	C	0.7049	1	0.983	1.018	0.0003	0.009	85934	401577	9	13930858	9	13930858	*	rs10117560	Y	13930857	rs10117560	T	C	0.704	0.0082	0.0019	2.5e-05	678806	13930857	13930858	9	13930858	9	13930858	*	Y	-0.0333333	4.31579
9_13932021_A_G	rs10122002	9	13932021	A	G	-0.0009	0.999001	0.981354	1.01729	0.2932	11	rs10122002	0.9228	9	13932021	A	G	0.7068	1.001	0.983	1.019	0.0009	0.009	85934	401577	9	13932021	9	13932021	*	rs10122002	R	13932020	rs10122002	A	G	0.7073	0.0083	0.0019	1.8e-05	680161	13932020	13932021	9	13932021	9	13932021	*	R	-0.1	4.36842
9_13932329_T_C	rs10119201	9	13932329	T	C	-0.0039	0.996016	0.979432	1.01317	0.331	11	rs10119201	0.6568	9	13932329	T	C	0.669	1.004	0.987	1.021	0.0039	0.0087	85934	401577	9	13932329	9	13932329	*	rs10119201	Y	13932328	rs10119201	T	C	0.6607	0.009	0.0019	1.5e-06	680784	13932328	13932329	9	13932329	9	13932329	*	Y	-0.448276	4.73684
9_13932999_C_T	rs12338757	9	13932999	C	T	-0.0001	1	0.983	1.017	0.3449	10	rs12338757	0.9867	9	13932999	T	C	0.3449	1	0.983	1.017	-0.0001	0.0086	85934	401577	9	13932999	9	13932999	*	rs12338757	Y	13932998	rs12338757	T	C	0.349	-0.0087	0.0019	2.9e-06	675306	13932998	13932999	9	13932999	9	13932999	*	Y	-0.0116279	-4.57895
9_13934317_A_G	rs4130987	9	13934317	A	G	-0.0041	0.996016	0.979432	1.01215	0.415	11	rs4130987	0.6243	9	13934317	A	G	0.585	1.004	0.988	1.021	0.0041	0.0083	85934	401577	9	13934317	9	13934317	*	rs4130987	R	13934316	rs4130987	A	G	0.5727	0.0069	0.0018	9.2e-05	681974	13934316	13934317	9	13934317	9	13934317	*	R	-0.493976	3.83333
9_13934369_G_A	rs957691	9	13934369	G	A	-0.0009	0.999	0.982	1.016	0.348	10	rs957691	0.9154	9	13934369	A	G	0.348	0.999	0.982	1.016	-0.0009	0.0086	85934	401577	9	13934369	9	13934369	*	rs957691	R	13934368	rs957691	A	G	0.3517	-0.0087	0.0018	2.7e-06	681920	13934368	13934369	9	13934369	9	13934369	*	R	-0.104651	-4.83333
9_13935199_C_T	rs17192194	9	13935199	C	T	-0.0096	0.99	0.97	1.011	0.1861	10	rs17192194	0.3607	9	13935199	T	C	0.1861	0.99	0.97	1.011	-0.0096	0.0105	85934	401577	9	13935199	9	13935199	*	rs17192194	Y	13935198	rs17192194	T	C	0.2001	-0.0129	0.0022	8e-09	686774	13935198	13935199	9	13935199	9	13935199	*	Y	-0.914286	-5.86364
9_13937100_T_C	rs16931157	9	13937100	T	C	-0.0045	0.995025	0.979432	1.01215	0.4018	11	rs16931157	0.5855	9	13937100	T	C	0.5982	1.005	0.988	1.021	0.0045	0.0083	85934	401577	9	13937100	9	13937100	*	rs16931157	Y	13937099	rs16931157	T	C	0.5883	0.0079	0.0018	9e-06	682457	13937099	13937100	9	13937100	9	13937100	*	Y	-0.542169	4.38889
9_13939885_C_T	rs17277467	9	13939885	C	T	-0.0071	0.993	0.973	1.013	0.1937	10	rs17277467	0.4914	9	13939885	T	C	0.1937	0.993	0.973	1.013	-0.0071	0.0103	85934	401577	9	13939885	9	13939885	*	rs17277467	Y	13939884	rs17277467	T	C	0.2	-0.0135	0.0022	7.2e-10	689920	13939884	13939885	9	13939885	9	13939885	*	Y	-0.68932	-6.13636
9_13940537_A_G	rs13292270	9	13940537	A	G	-0.0057	0.994036	0.974659	1.0142	0.1944	11	rs13292270	0.5818	9	13940537	A	G	0.8056	1.006	0.986	1.026	0.0057	0.0103	85934	401577	9	13940537	9	13940537	*	rs13292270	R	13940536	rs13292270	A	G	0.8	0.0136	0.0022	5e-10	690674	13940536	13940537	9	13940537	9	13940537	*	R	-0.553398	6.18182
9_13940705_A_T	rs13292571	9	13940705	A	T	-0.0065	0.993049	0.97371	1.0142	0.1941	6	rs13292571	0.5274	9	13940705	A	T	0.8059	1.007	0.986	1.027	0.0065	0.0103	85934	401577	9	13940705	9	13940705	*	rs13292571	W	13940704	rs13292571	A	T	0.7999	0.0136	0.0022	5.9e-10	690285	13940704	13940705	9	13940705	9	13940705	*	W	-0.631068	6.18182
9_13941397_T_C	rs13299074	9	13941397	T	C	-0.0059	0.994036	0.974659	1.0142	0.1948	11	rs13299074	0.5662	9	13941397	T	C	0.8052	1.006	0.986	1.026	0.0059	0.0103	85934	401577	9	13941397	9	13941397	*	rs13299074	Y	13941396	rs13299074	T	C	0.7988	0.0136	0.0022	4.3e-10	691849	13941396	13941397	9	13941397	9	13941397	*	Y	-0.572816	6.18182
9_13941514_A_G	rs13298062	9	13941514	A	G	-0.0064	0.994036	0.97371	1.0142	0.1949	11	rs13298062	0.5304	9	13941514	A	G	0.8051	1.006	0.986	1.027	0.0064	0.0103	85934	401577	9	13941514	9	13941514	*	rs13298062	R	13941513	rs13298062	A	G	0.798	0.0137	0.0022	3.8e-10	689794	13941513	13941514	9	13941514	9	13941514	*	R	-0.621359	6.22727
9_13949667_C_T	rs13283645	9	13949667	C	T	-0.0069	0.993	0.973	1.013	0.1942	10	rs13283645	0.5026	9	13949667	T	C	0.1942	0.993	0.973	1.013	-0.0069	0.0103	85934	401577	9	13949667	9	13949667	*	rs13283645	Y	13949666	rs13283645	T	C	0.2001	-0.0134	0.0022	1.6e-09	686293	13949666	13949667	9	13949667	9	13949667	*	Y	-0.669903	-6.09091
9_13950594_G_A	rs17277593	9	13950594	G	A	-0.0065	0.994	0.974	1.014	0.1937	10	rs17277593	0.5298	9	13950594	A	G	0.1937	0.994	0.974	1.014	-0.0065	0.0103	85934	401577	9	13950594	9	13950594	*	rs17277593	R	13950593	rs17277593	A	G	0.2	-0.0132	0.0022	2.4e-09	686147	13950593	13950594	9	13950594	9	13950594	*	R	-0.631068	-6
9_13951941_T_C	rs7039291	9	13951941	T	C	-0.0031	0.997009	0.980392	1.01317	0.4069	11	rs7039291	0.7075	9	13951941	T	C	0.5931	1.003	0.987	1.02	0.0031	0.0083	85934	401577	9	13951941	9	13951941	*	rs7039291	Y	13951940	rs7039291	T	C	0.5831	0.0084	0.0018	2.5e-06	678419	13951940	13951941	9	13951941	9	13951941	*	Y	-0.373494	4.66667
9_13953452_G_A	rs7031231	9	13953452	G	A	-0.0004	1	0.983	1.017	0.3286	10	rs7031231	0.9609	9	13953452	A	G	0.3286	1	0.983	1.017	-0.0004	0.0087	85934	401577	9	13953452	9	13953452	*	rs7031231	R	13953451	rs7031231	A	G	0.3376	-0.0085	0.0019	6e-06	678774	13953451	13953452	9	13953452	9	13953452	*	R	-0.045977	-4.47368
9_13953899_T_G	rs16931165	9	13953899	T	G	-0.0029	0.997009	0.981354	1.01317	0.4084	11	rs16931165	0.7259	9	13953899	T	G	0.5916	1.003	0.987	1.019	0.0029	0.0083	85934	401577	9	13953899	9	13953899	*	rs16931165	K	13953898	rs16931165	T	G	0.5821	0.008	0.0017	2.1e-06	780876	13953898	13953899	9	13953899	9	13953899	*	K	-0.349398	4.70588
9_13954735_T_C	rs17192702	9	13954735	T	C	-0.0143	0.986193	0.966184	1.00604	0.189	11	rs17192702	0.1719	9	13954735	T	C	0.811	1.014	0.994	1.035	0.0143	0.0105	85934	401577	9	13954735	9	13954735	*	rs17192702	Y	13954734	rs17192702	T	C	0.7989	0.0078	0.0022	0.00045	682484	13954734	13954735	9	13954735	9	13954735	*	Y	-1.3619	3.54545
9_13959283_T_C	rs13290672	9	13959283	T	C	-0.0131	0.987167	0.967118	1.00705	0.1995	11	rs13290672	0.2013	9	13959283	T	C	0.8005	1.013	0.993	1.034	0.0131	0.0102	85934	401577	9	13959283	9	13959283	*	rs13290672	Y	13959282	rs13290672	T	C	0.7951	0.0084	0.0022	0.00013	682194	13959282	13959283	9	13959283	9	13959283	*	Y	-1.28431	3.81818
9_13960310_G_T	rs12335962	9	13960310	G	T	-0.0014	0.999	0.982	1.016	0.3408	10	rs12335962	0.8705	9	13960310	T	G	0.3408	0.999	0.982	1.016	-0.0014	0.0086	85934	401577	9	13960310	9	13960310	*	rs12335962	K	13960309	rs12335962	T	G	0.3442	-0.0071	0.0019	0.00012	678304	13960309	13960310	9	13960310	9	13960310	*	K	-0.162791	-3.73684
9_14345606_G_T	rs7870860	9	14345606	G	T	-0.0075	0.993	0.975	1.01	0.3784	10	rs7870860	0.4009	9	14345606	T	G	0.3784	0.993	0.975	1.01	-0.0075	0.0089	85665	400902	9	14345606	9	14345606	*	rs7870860	K	14345605	rs7870860	T	G	0.3813	0.0094	0.0019	9.4e-07	606236	14345605	14345606	9	14345606	9	14345606	*	K	-0.842697	4.94737
9_14346061_T_C	rs10119216	9	14346061	T	C	-0.0074	0.993049	0.97561	1.0101	0.3473	11	rs10119216	0.41	9	14346061	T	C	0.6527	1.007	0.99	1.025	0.0074	0.009	85665	400902	9	14346061	9	14346061	*	rs10119216	Y	14346060	rs10119216	T	C	0.6486	-0.01	0.0018	4.1e-08	719128	14346060	14346061	9	14346061	9	14346061	*	Y	-0.822222	-5.55556
9_14346132_G_T	rs2025318	9	14346132	G	T	-0.0074	0.993	0.976	1.01	0.3926	10	rs2025318	0.4008	9	14346132	T	G	0.3926	0.993	0.976	1.01	-0.0074	0.0088	85665	400902	9	14346132	9	14346132	*	rs2025318	K	14346131	rs2025318	T	G	0.3979	0.0093	0.0019	1e-06	609450	14346131	14346132	9	14346132	9	14346132	*	K	-0.840909	4.89474
9_14346209_T_C	rs12343468	9	14346209	T	C	-0.0103	0.990099	0.972763	1.00705	0.3565	11	rs12343468	0.2414	9	14346209	T	C	0.6435	1.01	0.993	1.028	0.0103	0.0088	85665	400902	9	14346209	9	14346209	*	rs12343468	Y	14346208	rs12343468	T	C	0.6449	-0.0097	0.0019	6.3e-07	617720	14346208	14346209	9	14346209	9	14346209	*	Y	-1.17045	-5.10526
9_14346395_G_C	rs12338722	9	14346395	G	C	-0.0078	0.992	0.975	1.009	0.3729	5	rs12338722	0.3783	9	14346395	C	G	0.3729	0.992	0.975	1.009	-0.0078	0.0088	85665	400902	9	14346395	9	14346395	*	rs12338722	V	14346394	rs12338722	C	G	0.3759	0.0098	0.0019	2.8e-07	621380	14346394	14346395	9	14346395	9	14346395	*	V	-0.886364	5.15789
9_14347236_G_T	rs927520	9	14347236	G	T	-0.0053	0.995	0.977	1.012	0.3395	10	rs927520	0.5549	9	14347236	T	G	0.3395	0.995	0.977	1.012	-0.0053	0.009	85665	400902	9	14347236	9	14347236	*	rs927520	K	14347235	rs927520	T	G	0.3469	0.0099	0.0019	4e-07	610974	14347235	14347236	9	14347236	9	14347236	*	K	-0.588889	5.21053
9_14347812_C_A	rs877571	9	14347812	C	A	-0.0132	0.987	0.968	1.007	0.2417	10	rs877571	0.1897	9	14347812	A	C	0.2417	0.987	0.968	1.007	-0.0132	0.0101	85665	400902	9	14347812	9	14347812	*	rs877571	M	14347811	rs877571	A	C	0.2427	0.0077	0.0022	0.00035	619323	14347811	14347812	9	14347812	9	14347812	*	M	-1.30693	3.5
9_14348385_C_G	rs877570	9	14348385	C	G	-0.0055	0.994036	0.976562	1.01215	0.3139	6	rs877570	0.5476	9	14348385	C	G	0.6861	1.006	0.988	1.024	0.0055	0.0091	85665	400902	9	14348385	9	14348385	*	rs877570	S	14348384	rs877570	C	G	0.6801	-0.0081	0.002	3.8e-05	631515	14348384	14348385	9	14348385	9	14348385	*	S	-0.604396	-4.05
9_14348828_G_A	rs13289800	9	14348828	G	A	-0.0026	0.997	0.979	1.016	0.3014	10	rs13289800	0.7789	9	14348828	A	G	0.3014	0.997	0.979	1.016	-0.0026	0.0093	85665	400902	9	14348828	9	14348828	*	rs13289800	R	14348827	rs13289800	A	G	0.3093	0.0082	0.002	3.3e-05	628987	14348827	14348828	9	14348828	9	14348828	*	R	-0.27957	4.1
9_14348993_A_T	rs13289560	9	14348993	A	T	-0.0024	0.998004	0.979432	1.01626	0.3	6	rs13289560	0.7969	9	14348993	A	T	0.7	1.002	0.984	1.021	0.0024	0.0093	85665	400902	9	14348993	9	14348993	*	rs13289560	H	14348992	rs13289560	A	T	0.6914	-0.0082	0.002	4.6e-05	618043	14348992	14348993	9	14348993	9	14348993	*	H	-0.258065	-4.1
9_14386477_G_C	rs662526	9	14386477	G	C	0.0056	1.006	0.987	1.025	0.7539	5	rs662526	0.5631	9	14386477	C	G	0.7539	1.006	0.987	1.025	0.0056	0.0097	85934	401577	9	14386477	9	14386477	*	rs662526	S	14386476	rs662526	C	G	0.7658	-0.0074	0.0021	0.00045	669386	14386476	14386477	9	14386477	9	14386477	*	S	0.57732	-3.52381
9_14387241_A_T	rs1013944	9	14387241	A	T	0.0047	1.00503	0.986193	1.02354	0.7549	6	rs1013944	0.6249	9	14387241	A	T	0.2451	0.995	0.977	1.014	-0.0047	0.0096	85934	401577	9	14387241	9	14387241	*	rs1013944	W	14387240	rs1013944	A	T	0.2335	0.0072	0.0021	0.00047	691429	14387240	14387241	9	14387241	9	14387241	*	W	0.489583	3.42857
9_14387384_T_A	rs1013945	9	14387384	T	A	0.0046	1.005	0.986	1.024	0.7548	5	rs1013945	0.6336	9	14387384	A	T	0.7548	1.005	0.986	1.024	0.0046	0.0096	85934	401577	9	14387384	9	14387384	*	rs1013945	W	14387383	rs1013945	A	T	0.7666	-0.0075	0.0021	0.00028	679561	14387383	14387384	9	14387384	9	14387384	*	W	0.479167	-3.57143
9_14422037_A_G	rs7875762	9	14422037	A	G	0.0018	1.002	0.986193	1.01833	0.4676	11	rs7875762	0.8228	9	14422037	A	G	0.5324	0.998	0.982	1.014	-0.0018	0.0081	85934	401577	9	14422037	9	14422037	*	rs7875762	R	14422035	rs7875762	A	G	0.5228	0.0061	0.0017	0.00044	680850	14422035	14422037	9	14422037	9	14422037	*	R	0.222222	3.58824
9_14422278_C_T	rs7846762	9	14422278	C	T	0.0018	1.002	0.986	1.018	0.4652	10	rs7846762	0.8281	9	14422278	T	C	0.4652	1.002	0.986	1.018	0.0018	0.0082	85934	401577	9	14422278	9	14422278	*	rs7846762	Y	14422276	rs7846762	T	C	0.4756	-0.0061	0.0017	0.0005	680816	14422276	14422278	9	14422278	9	14422278	*	Y	0.219512	-3.58824
9_14428834_A_G	rs7872286	9	14428834	A	G	0.0062	1.00604	0.990099	1.02249	0.4157	11	rs7872286	0.4525	9	14428834	A	G	0.5843	0.994	0.978	1.01	-0.0062	0.0083	85934	401577	9	14428834	9	14428834	*	rs7872286	R	14428832	rs7872286	A	G	0.5802	0.0065	0.0018	0.0002	680596	14428832	14428834	9	14428834	9	14428834	*	R	0.746988	3.61111
9_14429227_G_C	rs4741376	9	14429227	G	C	0.0069	1.007	0.991	1.023	0.4169	5	rs4741376	0.4043	9	14429227	C	G	0.4169	1.007	0.991	1.023	0.0069	0.0083	85934	401577	9	14429227	9	14429227	*	rs4741376	S	14429225	rs4741376	C	G	0.4205	-0.0067	0.0018	0.00012	686465	14429225	14429227	9	14429227	9	14429227	*	S	0.831325	-3.72222
9_14429309_T_C	rs4741377	9	14429309	T	C	0.0068	1.00705	0.990099	1.02354	0.417	11	rs4741377	0.4116	9	14429309	T	C	0.583	0.993	0.977	1.01	-0.0068	0.0083	85934	401577	9	14429309	9	14429309	*	rs4741377	Y	14429307	rs4741377	T	C	0.5806	0.0067	0.0018	0.00013	686369	14429307	14429309	9	14429309	9	14429309	*	Y	0.819277	3.72222
9_14430288_G_A	rs373034	9	14430288	G	A	0.0122	1.012	0.994	1.031	0.2656	10	rs373034	0.1865	9	14430288	A	G	0.2656	1.012	0.994	1.031	0.0122	0.0092	85934	401577	9	14430288	9	14430288	*	rs373034	R	14430286	rs373034	A	G	0.2602	0.0079	0.0018	1.9e-05	790008	14430286	14430288	9	14430288	9	14430288	*	R	1.32609	4.38889
9_14432308_G_T	rs12378429	9	14432308	G	T	0.0072	1.007	0.991	1.024	0.4141	10	rs12378429	0.3815	9	14432308	T	G	0.4141	1.007	0.991	1.024	0.0072	0.0083	85934	401577	9	14432308	9	14432308	*	rs12378429	K	14432306	rs12378429	T	G	0.4202	-0.0068	0.0017	0.00011	688260	14432306	14432308	9	14432308	9	14432308	*	K	0.86747	-4
9_14439818_C_T	rs10961515	9	14439818	C	T	-0.0008	0.999	0.983	1.015	0.4174	10	rs10961515	0.9255	9	14439818	T	C	0.4174	0.999	0.983	1.015	-0.0008	0.0082	85934	401577	9	14439818	9	14439818	*	rs10961515	Y	14439816	rs10961515	T	C	0.421	-0.0075	0.0018	2.2e-05	678442	14439816	14439818	9	14439818	9	14439818	*	Y	-0.097561	-4.16667
9_14440402_T_C	rs303728	9	14440402	T	C	0.0103	1.0101	0.994036	1.02669	0.428	11	rs303728	0.2103	9	14440402	T	C	0.572	0.99	0.974	1.006	-0.0103	0.0082	85934	401577	9	14440402	9	14440402	*	rs303728	Y	14440400	rs303728	T	C	0.5731	-0.007	0.0018	7.1e-05	679155	14440400	14440402	9	14440402	9	14440402	*	Y	1.2561	-3.88889
9_14440554_A_G	rs303727	9	14440554	A	G	0.0098	1.0101	0.994036	1.02669	0.4274	11	rs303727	0.2326	9	14440554	A	G	0.5726	0.99	0.974	1.006	-0.0098	0.0082	85934	401577	9	14440554	9	14440554	*	rs303727	R	14440552	rs303727	A	G	0.5728	-0.007	0.0018	6.1e-05	679321	14440552	14440554	9	14440554	9	14440554	*	R	1.19512	-3.88889
9_14440741_G_T	rs215498	9	14440741	G	T	0.0107	1.011	0.994	1.028	0.3244	10	rs215498	0.2164	9	14440741	T	G	0.3244	1.011	0.994	1.028	0.0107	0.0087	85934	401577	9	14440741	9	14440741	*	rs215498	K	14440739	rs215498	T	G	0.3222	0.0089	0.0019	1.7e-06	680298	14440739	14440741	9	14440741	9	14440741	*	K	1.22989	4.68421
9_14442047_G_A	rs10810147	9	14442047	G	A	-0.0007	0.999	0.983	1.016	0.3966	10	rs10810147	0.9302	9	14442047	A	G	0.3966	0.999	0.983	1.016	-0.0007	0.0083	85934	401577	9	14442047	9	14442047	*	rs10810147	R	14442045	rs10810147	A	G	0.4098	-0.0107	0.0018	1.4e-09	686230	14442045	14442047	9	14442047	9	14442047	*	R	-0.0843373	-5.94444
9_14442531_G_A	rs10124636	9	14442531	G	A		1	0.984	1.016	0.4012	10	rs10124636	0.9981	9	14442531	A	G	0.4012	1	0.984	1.016	0	0.0083	85934	401577	9	14442531	9	14442531	*	rs10124636	R	14442529	rs10124636	A	G	0.4083	-0.0105	0.0018	2e-09	690620	14442529	14442531	9	14442531	9	14442531	*	R		-5.83333
9_14442597_C_G	rs424539	9	14442597	C	G	0.0099	1.0101	0.994036	1.02669	0.3905	6	rs424539	0.2351	9	14442597	C	G	0.6095	0.99	0.974	1.006	-0.0099	0.0083	85934	401577	9	14442597	9	14442597	*	rs424539	S	14442595	rs424539	C	G	0.6113	-0.011	0.0018	4.9e-10	689309	14442595	14442597	9	14442597	9	14442597	*	S	1.19277	-6.11111
9_14443975_G_C	rs10125616	9	14443975	G	C	-0.0023	0.998	0.982	1.014	0.3847	5	rs10125616	0.7793	9	14443975	C	G	0.3847	0.998	0.982	1.014	-0.0023	0.0083	85934	401577	9	14443975	9	14443975	*	rs10125616	S	14443973	rs10125616	C	G	0.3903	-0.0092	0.0018	1.5e-07	691985	14443973	14443975	9	14443975	9	14443975	*	S	-0.277108	-5.11111
9_14444318_G_T	rs1323339	9	14444318	G	T	-0.0026	0.997	0.981	1.014	0.3841	10	rs1323339	0.7515	9	14444318	T	G	0.3841	0.997	0.981	1.014	-0.0026	0.0083	85934	401577	9	14444318	9	14444318	*	rs1323339	D	14444316	rs1323339	T	G	0.3906	-0.0093	0.0018	1.2e-07	692575	14444316	14444318	9	14444318	9	14444318	*	D	-0.313253	-5.16667
9_14445679_T_A	rs575376	9	14445679	T	A	0.0107	1.011	0.993	1.029	0.2939	5	rs575376	0.2321	9	14445679	A	T	0.2939	1.011	0.993	1.029	0.0107	0.0089	85934	401577	9	14445679	9	14445679	*	rs575376	W	14445677	rs575376	A	T	0.2872	0.0069	0.0019	0.00033	688918	14445677	14445679	9	14445679	9	14445679	*	W	1.20225	3.63158
9_14446003_C_T	rs1556032	9	14446003	C	T	-0.0072	0.993	0.977	1.009	0.5106	10	rs1556032	0.3768	9	14446003	T	C	0.5106	0.993	0.977	1.009	-0.0072	0.0081	85934	401577	9	14446003	9	14446003	*	rs1556032	Y	14446001	rs1556032	T	C	0.518	-0.0098	0.0017	1.1e-08	692560	14446001	14446003	9	14446003	9	14446003	*	Y	-0.888889	-5.76471
9_14453012_A_G	rs1323341	9	14453012	A	G	0.0006	1.001	0.981354	1.02041	0.783	11	rs1323341	0.948	9	14453012	A	G	0.217	0.999	0.98	1.019	-0.0006	0.0099	85934	401577	9	14453012	9	14453012	*	rs1323341	R	14453010	rs1323341	A	G	0.2184	0.0075	0.0021	0.00035	690159	14453010	14453012	9	14453012	9	14453012	*	R	0.0606061	3.57143
9_14453078_C_A	rs17761983	9	14453078	C	A	-0.0033	0.997	0.979	1.015	0.2672	10	rs17761983	0.7227	9	14453078	A	C	0.2672	0.997	0.979	1.015	-0.0033	0.0092	85934	401577	9	14453078	9	14453078	*	rs17761983	M	14453076	rs17761983	A	C	0.2771	-0.0069	0.002	0.00046	683013	14453076	14453078	9	14453078	9	14453078	*	M	-0.358696	-3.45
9_14454395_T_G	rs1323342	9	14454395	T	G	0.0002	1	0.981354	1.01937	0.784	11	rs1323342	0.9855	9	14454395	T	G	0.216	1	0.981	1.019	-0.0002	0.0099	85934	401577	9	14454395	9	14454395	*	rs1323342	K	14454393	rs1323342	T	G	0.2178	0.0074	0.0021	0.00037	691074	14454393	14454395	9	14454395	9	14454395	*	K	0.020202	3.52381
9_14455078_A_G	rs7031064	9	14455078	A	G	0.0018	1.002	0.986193	1.01833	0.4714	11	rs7031064	0.823	9	14455078	A	G	0.5286	0.998	0.982	1.014	-0.0018	0.0081	85934	401577	9	14455078	9	14455078	*	rs7031064	R	14455076	rs7031064	A	G	0.5219	0.0108	0.0017	3.1e-10	691926	14455076	14455078	9	14455078	9	14455078	*	R	0.222222	6.35294
9_14456014_T_C	rs7021022	9	14456014	T	C	-0.003	0.997009	0.980392	1.0142	0.3256	11	rs7021022	0.728	9	14456014	T	C	0.6744	1.003	0.986	1.02	0.003	0.0087	85934	401577	9	14456014	9	14456014	*	rs7021022	Y	14456012	rs7021022	T	C	0.6867	-0.0075	0.0019	6.3e-05	689657	14456012	14456014	9	14456014	9	14456014	*	Y	-0.344828	-3.94737
9_14456740_G_A	rs4741378	9	14456740	G	A	0.0004	1	0.984	1.017	0.404	10	rs4741378	0.965	9	14456740	A	G	0.404	1	0.984	1.017	0.0004	0.0083	85934	401577	9	14456740	9	14456740	*	rs4741378	R	14456738	rs4741378	A	G	0.4104	-0.0105	0.0017	1.5e-09	690046	14456738	14456740	9	14456740	9	14456740	*	R	0.0481928	-6.17647
9_14456933_C_G	rs10046853	9	14456933	C	G	0.0018	1.002	0.986193	1.01833	0.4397	6	rs10046853	0.8253	9	14456933	C	G	0.5603	0.998	0.982	1.014	-0.0018	0.0082	85934	401577	9	14456933	9	14456933	*	rs10046853	S	14456931	rs10046853	C	G	0.5499	0.0102	0.0017	3.8e-09	689616	14456931	14456933	9	14456933	9	14456933	*	S	0.219512	6
9_14457148_C_T	rs10046863	9	14457148	C	T		1	0.984	1.016	0.3911	10	rs10046863	0.996	9	14457148	T	C	0.3911	1	0.984	1.016	0	0.0083	85934	401577	9	14457148	9	14457148	*	rs10046863	Y	14457146	rs10046863	T	C	0.3913	-0.0092	0.0018	1.9e-07	689341	14457146	14457148	9	14457148	9	14457148	*	Y		-5.11111
9_14461190_G_C	rs7034703	9	14461190	G	C	0.0004	1	0.984	1.017	0.4063	5	rs7034703	0.9615	9	14461190	C	G	0.4063	1	0.984	1.017	0.0004	0.0083	85934	401577	9	14461190	9	14461190	*	rs7034703	S	14461188	rs7034703	C	G	0.4154	-0.0102	0.0018	6.6e-09	687408	14461188	14461190	9	14461190	9	14461190	*	S	0.0481928	-5.66667
9_14464746_C_T	rs913416	9	14464746	C	T	-0.0016	0.998	0.983	1.014	0.5329	10	rs913416	0.8393	9	14464746	T	C	0.5329	0.998	0.983	1.014	-0.0016	0.0081	85934	401577	9	14464746	9	14464746	*	rs913416	Y	14464744	rs913416	T	C	0.5358	-0.0081	0.0017	3.6e-06	679904	14464744	14464746	9	14464746	9	14464746	*	Y	-0.197531	-4.76471
9_14466059_T_C	rs192769	9	14466059	T	C	-0.0037	0.996016	0.976562	1.01626	0.7926	11	rs192769	0.7094	9	14466059	T	C	0.2074	1.004	0.984	1.024	0.0037	0.01	85934	401577	9	14466059	9	14466059	*	rs192769	Y	14466057	rs192769	T	C	0.2118	0.0075	0.0021	0.00037	692270	14466057	14466059	9	14466059	9	14466059	*	Y	-0.37	3.57143
9_14466378_C_A	rs503162	9	14466378	C	A	-0.0003	1	0.981	1.019	0.7777	10	rs503162	0.9776	9	14466378	A	C	0.7777	1	0.981	1.019	-0.0003	0.0098	85934	401577	9	14466378	9	14466378	*	rs503162	M	14466376	rs503162	A	C	0.7725	-0.0072	0.0021	0.00047	690709	14466376	14466378	9	14466378	9	14466378	*	M	-0.0306122	-3.42857
9_14495339_G_A	rs16931853	9	14495339	G	A	0.0164	1.017	0.993	1.041	0.1284	10	rs16931853	0.1807	9	14495339	A	G	0.1284	1.017	0.993	1.041	0.0164	0.0122	85934	401577	9	14495339	9	14495339	*	rs16931853	R	14495337	rs16931853	A	G	0.123	0.0131	0.0027	9.8e-07	686120	14495337	14495339	9	14495339	9	14495339	*	R	1.34426	4.85185
9_14500540_G_C	rs7848552	9	14500540	G	C	0.007	1.007	0.987	1.028	0.1893	5	rs7848552	0.5043	9	14500540	C	G	0.1893	1.007	0.987	1.028	0.007	0.0105	85934	401577	9	14500540	9	14500540	*	rs7848552	S	14500538	rs7848552	C	G	0.1864	0.0107	0.0023	2.2e-06	681944	14500538	14500540	9	14500540	9	14500540	*	S	0.666667	4.65217
9_14514368_C_T	rs4741388	9	14514368	C	T	0.0062	1.006	0.989	1.024	0.7045	10	rs4741388	0.486	9	14514368	T	C	0.7045	1.006	0.989	1.024	0.0062	0.0089	85934	401577	9	14514368	9	14514368	*	rs4741388	Y	14514366	rs4741388	T	C	0.7145	-0.01	0.0019	1.3e-07	692147	14514366	14514368	9	14514368	9	14514368	*	Y	0.696629	-5.26316
9_14516555_T_C	rs4142079	9	14516555	T	C	0.0053	1.00503	0.983284	1.02775	0.1619	11	rs4142079	0.6325	9	14516555	T	C	0.8381	0.995	0.973	1.017	-0.0053	0.0111	85934	401577	9	14516555	9	14516555	*	rs4142079	Y	14516553	rs4142079	T	C	0.8406	-0.0099	0.0024	5e-05	635051	14516553	14516555	9	14516555	9	14516555	*	Y	0.477477	-4.125
9_14525982_C_T	rs913418	9	14525982	C	T	0.0017	1.002	0.985	1.018	0.619	10	rs913418	0.8429	9	14525982	T	C	0.619	1.002	0.985	1.018	0.0017	0.0084	85934	401577	9	14525982	9	14525982	*	rs913418	Y	14525980	rs913418	T	C	0.629	-0.0071	0.0018	6.3e-05	686680	14525980	14525982	9	14525982	9	14525982	*	Y	0.202381	-3.94444
9_14526118_C_T	rs1410300	9	14526118	C	T	0.0017	1.002	0.985	1.018	0.6187	10	rs1410300	0.8373	9	14526118	T	C	0.6187	1.002	0.985	1.018	0.0017	0.0084	85934	401577	9	14526118	9	14526118	*	rs1410300	Y	14526116	rs1410300	T	C	0.6306	-0.007	0.0018	0.00015	631579	14526116	14526118	9	14526118	9	14526118	*	Y	0.202381	-3.88889
9_14526121_G_C	rs1410299	9	14526121	G	C	0.0017	1.002	0.985	1.018	0.6187	5	rs1410299	0.8416	9	14526121	C	G	0.6187	1.002	0.985	1.018	0.0017	0.0084	85934	401577	9	14526121	9	14526121	*	rs1410299	S	14526119	rs1410299	C	G	0.6306	-0.0074	0.0018	4.4e-05	685927	14526119	14526121	9	14526121	9	14526121	*	S	0.202381	-4.11111
9_14533586_G_C	rs10961555	9	14533586	G	C	0.0164	1.017	0.998	1.036	0.2448	5	rs10961555	0.08407	9	14533586	C	G	0.2448	1.017	0.998	1.036	0.0164	0.0095	85934	401577	9	14533586	9	14533586	*	rs10961555	S	14533584	rs10961555	C	G	0.2516	-0.0075	0.002	0.0002	673594	14533584	14533586	9	14533586	9	14533586	*	S	1.72632	-3.75
9_14534424_C_G	rs12003861	9	14534424	C	G	-0.015	0.985222	0.968054	1.002	0.6919	6	rs12003861	0.09256	9	14534424	C	G	0.3081	1.015	0.998	1.033	0.015	0.0089	85934	401577	9	14534424	9	14534424	*	rs12003861	S	14534422	rs12003861	C	G	0.3118	-0.0078	0.0019	3.7e-05	673791	14534422	14534424	9	14534424	9	14534424	*	S	-1.68539	-4.10526
9_14534507_C_T	rs10756571	9	14534507	C	T	-0.0144	0.986	0.969	1.003	0.6909	10	rs10756571	0.1043	9	14534507	T	C	0.6909	0.986	0.969	1.003	-0.0144	0.0089	85934	401577	9	14534507	9	14534507	*	rs10756571	Y	14534505	rs10756571	T	C	0.6874	0.0077	0.0019	4.6e-05	674206	14534505	14534507	9	14534507	9	14534507	*	Y	-1.61798	4.05263
9_14536317_G_A	rs12379841	9	14536317	G	A	-0.0054	0.995	0.978	1.012	0.3129	10	rs12379841	0.5386	9	14536317	A	G	0.3129	0.995	0.978	1.012	-0.0054	0.0088	85934	401577	9	14536317	9	14536317	*	rs12379841	R	14536315	rs12379841	A	G	0.3123	0.0098	0.0019	2.9e-07	665113	14536315	14536317	9	14536317	9	14536317	*	R	-0.613636	5.15789
9_14537388_T_G	rs4741394	9	14537388	T	G	-0.0046	0.995025	0.976562	1.0142	0.7627	11	rs4741394	0.6302	9	14537388	T	G	0.2373	1.005	0.986	1.024	0.0046	0.0096	85934	401577	9	14537388	9	14537388	*	rs4741394	K	14537386	rs4741394	T	G	0.2463	-0.0073	0.0019	0.00018	769671	14537386	14537388	9	14537388	9	14537388	*	K	-0.479167	-3.84211
9_14538447_C_T	rs2149103	9	14538447	C	T	0.0206	1.021	0.991	1.051	0.0802	10	rs2149103	0.1707	9	14538447	T	C	0.0802	1.021	0.991	1.051	0.0206	0.015	85934	401577	9	14538447	9	14538447	*	rs2149103	Y	14538445	rs2149103	T	C	0.07905	0.012	0.0032	0.00016	691692	14538445	14538447	9	14538447	9	14538447	*	Y	1.37333	3.75
9_14543550_T_C	rs927971	9	14543550	T	C	0.003	1.00301	0.982318	1.02459	0.1772	11	rs927971	0.7807	9	14543550	T	C	0.8228	0.997	0.976	1.018	-0.003	0.0108	85934	401577	9	14543550	9	14543550	*	rs927971	B	14543548	rs927971	T	C	0.8212	0.0089	0.0023	9.9e-05	679263	14543548	14543550	9	14543550	9	14543550	*	B	0.277778	3.86957
9_14548854_C_T	rs3736996	9	14548854	C	T	0.0083	1.008	0.982	1.036	0.0968	10	rs3736996	0.5437	9	14548854	T	C	0.0968	1.008	0.982	1.036	0.0083	0.0137	85934	401577	9	14548854	9	14548854	*	rs3736996	Y	14548852	rs3736996	T	C	0.1018	-0.0103	0.0029	0.00031	688300	14548852	14548854	9	14548854	9	14548854	*	Y	0.605839	-3.55172
9_14552981_G_A	rs7875776	9	14552981	G	A	0.0089	1.009	0.982	1.037	0.0968	10	rs7875776	0.5163	9	14552981	A	G	0.0968	1.009	0.982	1.037	0.0089	0.0138	85934	401577	9	14552981	9	14552981	*	rs7875776	R	14552979	rs7875776	A	G	0.1038	-0.0104	0.0028	0.00024	680750	14552979	14552981	9	14552981	9	14552981	*	R	0.644928	-3.71429
9_14559331_T_C	rs1887576	9	14559331	T	C	0.0052	1.00503	0.97371	1.03734	0.0717	11	rs1887576	0.7477	9	14559331	T	C	0.9283	0.995	0.964	1.027	-0.0052	0.0161	85934	401577	9	14559331	9	14559331	*	rs1887576	Y	14559329	rs1887576	T	C	0.93236	-0.0139	0.0037	0.00019	666002	14559329	14559331	9	14559331	9	14559331	*	Y	0.322981	-3.75676
9_14585054_G_T	rs7029906	9	14585054	G	T	0.007	1.007	0.991	1.023	0.5491	10	rs7029906	0.3909	9	14585054	T	G	0.5491	1.007	0.991	1.023	0.007	0.0082	85934	401577	9	14585054	9	14585054	*	rs7029906	K	14585052	rs7029906	T	G	0.554	0.0077	0.0018	1.3e-05	661190	14585052	14585054	9	14585054	9	14585054	*	K	0.853659	4.27778
9_14588051_T_C	rs12238310	9	14588051	T	C	-0.0046	0.995025	0.978474	1.01317	0.2987	11	rs12238310	0.6069	9	14588051	T	C	0.7013	1.005	0.987	1.022	0.0046	0.009	85934	401577	9	14588051	9	14588051	*	rs12238310	H	14588049	rs12238310	T	C	0.7074	-0.0096	0.002	1.1e-06	668672	14588049	14588051	9	14588051	9	14588051	*	H	-0.511111	-4.8
9_14588061_C_T	rs10961600	9	14588061	C	T	0.0068	1.007	0.991	1.023	0.5387	10	rs10961600	0.4033	9	14588061	T	C	0.5387	1.007	0.991	1.023	0.0068	0.0082	85934	401577	9	14588061	9	14588061	*	rs10961600	Y	14588059	rs10961600	T	C	0.5442	0.0071	0.0018	5.5e-05	664346	14588059	14588061	9	14588061	9	14588061	*	Y	0.829268	3.94444
9_14589696_T_C	rs10961601	9	14589696	T	C	0.0107	1.01112	0.995025	1.02669	0.5527	11	rs10961601	0.1899	9	14589696	T	C	0.4473	0.989	0.974	1.005	-0.0107	0.0082	85934	401577	9	14589696	9	14589696	*	rs10961601	Y	14589694	rs10961601	T	C	0.4426	-0.0062	0.0017	0.00038	677655	14589694	14589696	9	14589696	9	14589696	*	Y	1.30488	-3.64706
9_14593751_C_G	rs1410303	9	14593751	C	G	-0.0027	0.997009	0.981354	1.0142	0.3955	6	rs1410303	0.7504	9	14593751	C	G	0.6045	1.003	0.986	1.019	0.0027	0.0084	85934	401577	9	14593751	9	14593751	*	rs1410303	S	14593749	rs1410303	C	G	0.601	-0.0071	0.0018	8.1e-05	665842	14593749	14593751	9	14593751	9	14593751	*	S	-0.321429	-3.94444
9_14604582_C_A	rs7036226	9	14604582	C	A	-0.0017	0.998	0.982	1.014	0.4199	10	rs7036226	0.8357	9	14604582	A	C	0.4199	0.998	0.982	1.014	-0.0017	0.0082	85934	401577	9	14604582	9	14604582	*	rs7036226	M	14604580	rs7036226	A	C	0.4214	0.0065	0.0018	0.00024	684109	14604580	14604582	9	14604582	9	14604582	*	M	-0.207317	3.61111
9_14605630_C_A	rs1134457	9	14605630	C	A	-0.0039	0.996	0.98	1.012	0.4079	10	rs1134457	0.6377	9	14605630	A	C	0.4079	0.996	0.98	1.012	-0.0039	0.0083	85934	401577	9	14605630	9	14605630	*	rs1134457	M	14605628	rs1134457	A	C	0.4098	0.0076	0.0019	8e-05	522338	14605628	14605630	9	14605630	9	14605630	*	M	-0.46988	4
9_14608988_C_A	rs12236113	9	14608988	C	A	0.0076	1.008	0.992	1.024	0.5498	10	rs12236113	0.3529	9	14608988	A	C	0.5498	1.008	0.992	1.024	0.0076	0.0082	85934	401577	9	14608988	9	14608988	*	rs12236113	M	14608986	rs12236113	A	C	0.5551	0.0078	0.0017	7.4e-06	686989	14608986	14608988	9	14608988	9	14608988	*	M	0.926829	4.58824
9_14609569_G_A	rs10961617	9	14609569	G	A	-0.004	0.996	0.98	1.012	0.4074	10	rs10961617	0.6321	9	14609569	A	G	0.4074	0.996	0.98	1.012	-0.004	0.0083	85934	401577	9	14609569	9	14609569	*	rs10961617	R	14609567	rs10961617	A	G	0.4109	0.008	0.0018	5.9e-06	687513	14609567	14609569	9	14609569	9	14609569	*	R	-0.481928	4.44444
9_14610593_T_C	rs1343706	9	14610593	T	C	-0.0039	0.996016	0.980392	1.01215	0.4103	11	rs1343706	0.6332	9	14610593	T	C	0.5897	1.004	0.988	1.02	0.0039	0.0083	85934	401577	9	14610593	9	14610593	*	rs1343706	Y	14610591	rs1343706	T	C	0.5874	-0.0079	0.0018	6.4e-06	688094	14610591	14610593	9	14610593	9	14610593	*	Y	-0.46988	-4.38889
9_14611368_A_T	rs7849849	9	14611368	A	T	-0.0061	0.994036	0.977517	1.01112	0.682	6	rs7849849	0.4886	9	14611368	A	T	0.318	1.006	0.989	1.023	0.0061	0.0087	85934	401577	9	14611368	9	14611368	*	rs7849849	W	14611366	rs7849849	A	T	0.3205	-0.0065	0.0019	0.00043	678810	14611366	14611368	9	14611368	9	14611368	*	W	-0.701149	-3.42105
9_14612190_T_G	rs1143025	9	14612190	T	G	-0.0051	0.995025	0.978474	1.01112	0.4105	11	rs1143025	0.533	9	14612190	T	G	0.5895	1.005	0.989	1.022	0.0051	0.0083	85934	401577	9	14612190	9	14612190	*	rs1143025	K	14612188	rs1143025	T	G	0.5875	-0.008	0.0018	5.8e-06	688652	14612188	14612190	9	14612190	9	14612190	*	K	-0.614458	-4.44444
9_14612468_T_C	rs13290946	9	14612468	T	C	-0.0054	0.995025	0.978474	1.01112	0.41	11	rs13290946	0.5097	9	14612468	T	C	0.59	1.005	0.989	1.022	0.0054	0.0083	85934	401577	9	14612468	9	14612468	*	rs13290946	Y	14612466	rs13290946	T	C	0.5875	-0.008	0.0018	5.8e-06	688578	14612466	14612468	9	14612468	9	14612468	*	Y	-0.650602	-4.44444
9_14612734_A_C	rs13290060	9	14612734	A	C	-0.0061	0.994036	0.977517	1.0101	0.4103	11	rs13290060	0.4604	9	14612734	A	C	0.5897	1.006	0.99	1.023	0.0061	0.0083	85934	401577	9	14612734	9	14612734	*	rs13290060	M	14612732	rs13290060	A	C	0.5789	-0.0079	0.0018	7.3e-06	677035	14612732	14612734	9	14612734	9	14612734	*	M	-0.73494	-4.38889
9_14613106_A_G	rs10810184	9	14613106	A	G	-0.0054	0.995025	0.978474	1.01112	0.4109	11	rs10810184	0.5157	9	14613106	A	G	0.5891	1.005	0.989	1.022	0.0054	0.0083	85934	401577	9	14613106	9	14613106	*	rs10810184	R	14613104	rs10810184	A	G	0.588	-0.0078	0.0018	9.7e-06	677217	14613104	14613106	9	14613106	9	14613106	*	R	-0.650602	-4.33333
9_14613120_A_T	rs10810185	9	14613120	A	T	-0.0053	0.995025	0.978474	1.01112	0.4109	6	rs10810185	0.5202	9	14613120	A	T	0.5891	1.005	0.989	1.022	0.0053	0.0083	85934	401577	9	14613120	9	14613120	*	rs10810185	W	14613118	rs10810185	A	T	0.5873	-0.0078	0.0018	8.9e-06	677218	14613118	14613120	9	14613120	9	14613120	*	W	-0.638554	-4.33333
9_14614839_G_A	rs4460485	9	14614839	G	A	-0.0046	0.995	0.979	1.012	0.4053	10	rs4460485	0.5764	9	14614839	A	G	0.4053	0.995	0.979	1.012	-0.0046	0.0083	85934	401577	9	14614839	9	14614839	*	rs4460485	R	14614837	rs4460485	A	G	0.4086	0.0078	0.0018	9e-06	689041	14614837	14614839	9	14614839	9	14614839	*	R	-0.554217	4.33333
9_14616759_T_C	rs10961620	9	14616759	T	C	-0.001	0.999001	0.982318	1.01523	0.3687	11	rs10961620	0.9011	9	14616759	T	C	0.6313	1.001	0.985	1.018	0.001	0.0084	85934	401577	9	14616759	9	14616759	*	rs10961620	Y	14616757	rs10961620	T	C	0.6328	-0.0092	0.0018	4.4e-07	684191	14616757	14616759	9	14616759	9	14616759	*	Y	-0.119048	-5.11111
9_14617256_G_A	rs3765603	9	14617256	G	A	-0.004	0.996	0.98	1.012	0.4167	10	rs3765603	0.6243	9	14617256	A	G	0.4167	0.996	0.98	1.012	-0.004	0.0082	85934	401577	9	14617256	9	14617256	*	rs3765603	R	14617254	rs3765603	A	G	0.4225	0.0077	0.0017	9.9e-06	690665	14617254	14617256	9	14617256	9	14617256	*	R	-0.487805	4.52941
9_14617479_A_T	rs3819003	9	14617479	A	T	-0.0034	0.997009	0.980392	1.01317	0.4172	6	rs3819003	0.6831	9	14617479	A	T	0.5828	1.003	0.987	1.02	0.0034	0.0082	85934	401577	9	14617479	9	14617479	*	rs3819003	H	14617477	rs3819003	A	T	0.5775	-0.0076	0.0018	1.5e-05	678842	14617477	14617479	9	14617479	9	14617479	*	H	-0.414634	-4.22222
9_14631838_G_T	rs2382492	9	14631838	G	T	-0.005	0.995	0.979	1.011	0.4169	10	rs2382492	0.5422	9	14631838	T	G	0.4169	0.995	0.979	1.011	-0.005	0.0082	85934	401577	9	14631838	9	14631838	*	rs2382492	K	14631836	rs2382492	T	G	0.417	0.0076	0.0018	1.9e-05	678193	14631836	14631838	9	14631838	9	14631838	*	K	-0.609756	4.22222
9_14635548_A_G	rs4490946	9	14635548	A	G	-0.0079	0.992063	0.976562	1.00806	0.456	11	rs4490946	0.3306	9	14635548	A	G	0.544	1.008	0.992	1.024	0.0079	0.0082	85934	401577	9	14635548	9	14635548	*	rs4490946	R	14635546	rs4490946	A	G	0.5409	-0.0067	0.0019	0.00039	529954	14635546	14635548	9	14635548	9	14635548	*	R	-0.963415	-3.52632
9_14639668_T_C	rs13284172	9	14639668	T	C	-0.0017	0.998004	0.982318	1.01523	0.3757	11	rs13284172	0.837	9	14639668	T	C	0.6243	1.002	0.985	1.018	0.0017	0.0084	85934	401577	9	14639668	9	14639668	*	rs13284172	Y	14639666	rs13284172	T	C	0.622	-0.0091	0.0018	5.5e-07	677656	14639666	14639668	9	14639668	9	14639668	*	Y	-0.202381	-5.05556
9_14641031_G_C	rs12554698	9	14641031	G	C	0.0016	1.002	0.985	1.018	0.4076	5	rs12554698	0.845	9	14641031	C	G	0.4076	1.002	0.985	1.018	0.0016	0.0083	85934	401577	9	14641031	9	14641031	*	rs12554698	S	14641029	rs12554698	C	G	0.4111	0.0089	0.0018	6.3e-07	673139	14641029	14641031	9	14641031	9	14641031	*	S	0.192771	4.94444
9_14643653_T_C	rs12551707	9	14643653	T	C	-0.0032	0.997009	0.981354	1.01317	0.4485	11	rs12551707	0.696	9	14643653	T	C	0.5515	1.003	0.987	1.019	0.0032	0.0082	85934	401577	9	14643653	9	14643653	*	rs12551707	Y	14643651	rs12551707	T	C	0.5517	-0.0076	0.0018	1.5e-05	680882	14643651	14643653	9	14643653	9	14643653	*	Y	-0.390244	-4.22222
9_14645902_G_C	rs10738374	9	14645902	G	C	-0.0032	0.997	0.981	1.013	0.4091	5	rs10738374	0.7009	9	14645902	C	G	0.4091	0.997	0.981	1.013	-0.0032	0.0083	85934	401577	9	14645902	9	14645902	*	rs10738374	S	14645900	rs10738374	C	G	0.4141	0.0094	0.0018	1.2e-07	682140	14645900	14645902	9	14645902	9	14645902	*	S	-0.385542	5.22222
9_14648132_G_A	rs7849480	9	14648132	G	A	-0.0033	0.997	0.981	1.013	0.4387	10	rs7849480	0.6855	9	14648132	A	G	0.4387	0.997	0.981	1.013	-0.0033	0.0082	85934	401577	9	14648132	9	14648132	*	rs7849480	D	14648130	rs7849480	A	G	0.44	0.0076	0.0018	1.4e-05	681093	14648130	14648132	9	14648132	9	14648132	*	D	-0.402439	4.22222
9_14649848_C_T	rs10511594	9	14649848	C	T	-0.003	0.997	0.981	1.013	0.4146	10	rs10511594	0.7184	9	14649848	T	C	0.4146	0.997	0.981	1.013	-0.003	0.0082	85934	401577	9	14649848	9	14649848	*	rs10511594	Y	14649846	rs10511594	T	C	0.4191	0.0094	0.0018	1.1e-07	684798	14649846	14649848	9	14649848	9	14649848	*	Y	-0.365854	5.22222
9_14650495_C_A	rs13284901	9	14650495	C	A	-0.003	0.997	0.981	1.013	0.4114	10	rs13284901	0.7147	9	14650495	A	C	0.4114	0.997	0.981	1.013	-0.003	0.0082	85934	401577	9	14650495	9	14650495	*	rs13284901	M	14650493	rs13284901	A	C	0.4143	0.0094	0.0018	1e-07	684460	14650493	14650495	9	14650495	9	14650495	*	M	-0.365854	5.22222
9_14651285_T_C	rs11790280	9	14651285	T	C	-0.0019	0.998004	0.981354	1.0142	0.3827	11	rs11790280	0.816	9	14651285	T	C	0.6173	1.002	0.986	1.019	0.0019	0.0084	85934	401577	9	14651285	9	14651285	*	rs11790280	Y	14651283	rs11790280	T	C	0.6138	-0.0103	0.0018	7.1e-09	684876	14651283	14651285	9	14651285	9	14651285	*	Y	-0.22619	-5.72222
9_14653369_G_T	rs10756594	9	14653369	G	T	0.0094	1.009	0.994	1.026	0.4771	10	rs10756594	0.2465	9	14653369	T	G	0.4771	1.009	0.994	1.026	0.0094	0.0081	85934	401577	9	14653369	9	14653369	*	rs10756594	K	14653367	rs10756594	T	G	0.485	-0.0091	0.0017	1.2e-07	686755	14653367	14653369	9	14653369	9	14653369	*	K	1.16049	-5.35294
9_14654821_G_A	rs10810201	9	14654821	G	A	-0.0007	0.999	0.983	1.016	0.397	10	rs10810201	0.932	9	14654821	A	G	0.397	0.999	0.983	1.016	-0.0007	0.0083	85934	401577	9	14654821	9	14654821	*	rs10810201	R	14654819	rs10810201	A	G	0.3998	0.0092	0.0018	2.2e-07	685400	14654819	14654821	9	14654821	9	14654821	*	R	-0.0843373	5.11111
9_14655460_C_G	rs10961639	9	14655460	C	G	0.0106	1.01112	0.993049	1.02775	0.3102	6	rs10961639	0.2258	9	14655460	C	G	0.6898	0.989	0.973	1.007	-0.0106	0.0088	85934	401577	9	14655460	9	14655460	*	rs10961639	S	14655458	rs10961639	C	G	0.6866	0.0069	0.0019	0.00022	688022	14655458	14655460	9	14655460	9	14655460	*	S	1.20455	3.63158
9_14656449_A_G	rs10756596	9	14656449	A	G	-0.0004	1	0.983284	1.01626	0.4008	11	rs10756596	0.9593	9	14656449	A	G	0.5992	1	0.984	1.017	0.0004	0.0083	85934	401577	9	14656449	9	14656449	*	rs10756596	R	14656447	rs10756596	A	G	0.596	-0.0091	0.0018	2.4e-07	686552	14656447	14656449	9	14656449	9	14656449	*	R	-0.0481928	-5.05556
9_14658213_G_T	rs13289971	9	14658213	G	T	0.0005	1.001	0.984	1.017	0.3984	10	rs13289971	0.9567	9	14658213	T	G	0.3984	1.001	0.984	1.017	0.0005	0.0083	85934	401577	9	14658213	9	14658213	*	rs13289971	K	14658211	rs13289971	T	G	0.4037	0.0093	0.0018	1.7e-07	685645	14658211	14658213	9	14658213	9	14658213	*	K	0.060241	5.16667
9_14659036_T_C	rs9298702	9	14659036	T	C	0.0119	1.01215	0.995025	1.02987	0.3118	11	rs9298702	0.1746	9	14659036	T	C	0.6882	0.988	0.971	1.005	-0.0119	0.0088	85934	401577	9	14659036	9	14659036	*	rs9298702	Y	14659034	rs9298702	T	C	0.6869	0.0068	0.0019	0.00027	688127	14659034	14659036	9	14659036	9	14659036	*	Y	1.35227	3.57895
9_14660702_G_A	rs10481503	9	14660702	G	A	0.01	1.01	0.993	1.028	0.3102	10	rs10481503	0.2534	9	14660702	A	G	0.3102	1.01	0.993	1.028	0.01	0.0088	85934	401577	9	14660702	9	14660702	*	rs10481503	R	14660700	rs10481503	A	G	0.3157	-0.0068	0.0019	0.00025	690198	14660700	14660702	9	14660702	9	14660702	*	R	1.13636	-3.57895
9_14670892_A_G	rs7875420	9	14670892	A	G	-0.0026	0.997009	0.981354	1.01317	0.4139	11	rs7875420	0.7542	9	14670892	A	G	0.5861	1.003	0.987	1.019	0.0026	0.0082	85934	401577	9	14670892	9	14670892	*	rs7875420	R	14670890	rs7875420	A	G	0.5854	-0.0091	0.0018	2e-07	690744	14670890	14670892	9	14670892	9	14670892	*	R	-0.317073	-5.05556
9_14670951_C_T	rs10961649	9	14670951	C	T	-0.0023	0.998	0.981	1.015	0.3282	10	rs10961649	0.7908	9	14670951	T	C	0.3282	0.998	0.981	1.015	-0.0023	0.0086	85934	401577	9	14670951	9	14670951	*	rs10961649	Y	14670949	rs10961649	T	C	0.3268	0.0105	0.0019	2.1e-08	687641	14670949	14670951	9	14670951	9	14670951	*	Y	-0.267442	5.52632
9_14672203_T_C	rs13290219	9	14672203	T	C	-0.0025	0.997009	0.981354	1.01317	0.4124	11	rs13290219	0.7619	9	14672203	T	C	0.5876	1.003	0.987	1.019	0.0025	0.0082	85934	401577	9	14672203	9	14672203	*	rs13290219	Y	14672201	rs13290219	T	C	0.5852	-0.0092	0.0018	1.5e-07	691053	14672201	14672203	9	14672203	9	14672203	*	Y	-0.304878	-5.11111
9_14672445_C_T	rs10123973	9	14672445	C	T	0.0118	1.012	0.995	1.029	0.3128	10	rs10123973	0.1785	9	14672445	T	C	0.3128	1.012	0.995	1.029	0.0118	0.0087	85934	401577	9	14672445	9	14672445	*	rs10123973	Y	14672443	rs10123973	T	C	0.3189	-0.0068	0.0019	0.00026	690950	14672443	14672445	9	14672445	9	14672445	*	Y	1.35632	-3.57895
9_14673855_A_C	rs10961651	9	14673855	A	C	-0.0021	0.998004	0.982318	1.0142	0.4137	11	rs10961651	0.8029	9	14673855	A	C	0.5863	1.002	0.986	1.018	0.0021	0.0082	85934	401577	9	14673855	9	14673855	*	rs10961651	M	14673853	rs10961651	A	C	0.5857	-0.0093	0.0018	9.8e-08	691593	14673853	14673855	9	14673855	9	14673855	*	M	-0.256098	-5.16667
9_14674576_G_A	rs10961652	9	14674576	G	A	-0.0021	0.998	0.982	1.014	0.4125	10	rs10961652	0.7989	9	14674576	A	G	0.4125	0.998	0.982	1.014	-0.0021	0.0082	85934	401577	9	14674576	9	14674576	*	rs10961652	R	14674574	rs10961652	A	G	0.4142	0.0095	0.0018	5.5e-08	691565	14674574	14674576	9	14674576	9	14674576	*	R	-0.256098	5.27778
9_14675914_G_A	rs10961653	9	14675914	G	A	-0.0034	0.997	0.981	1.013	0.4111	10	rs10961653	0.6761	9	14675914	A	G	0.4111	0.997	0.981	1.013	-0.0034	0.0082	85934	401577	9	14675914	9	14675914	*	rs10961653	R	14675912	rs10961653	A	G	0.4139	0.0091	0.0018	1.9e-07	692410	14675912	14675914	9	14675914	9	14675914	*	R	-0.414634	5.05556
9_14676176_G_A	rs10961655	9	14676176	G	A	-0.0035	0.997	0.981	1.013	0.4113	10	rs10961655	0.6691	9	14676176	A	G	0.4113	0.997	0.981	1.013	-0.0035	0.0082	85934	401577	9	14676176	9	14676176	*	rs10961655	R	14676174	rs10961655	A	G	0.4139	0.0091	0.0018	2.1e-07	692385	14676174	14676176	9	14676176	9	14676176	*	R	-0.426829	5.05556
9_14677540_C_T	rs10810212	9	14677540	C	T	-0.0034	0.997	0.981	1.013	0.4116	10	rs10810212	0.68	9	14677540	T	C	0.4116	0.997	0.981	1.013	-0.0034	0.0082	85934	401577	9	14677540	9	14677540	*	rs10810212	Y	14677538	rs10810212	T	C	0.4138	0.009	0.0018	2.6e-07	691967	14677538	14677540	9	14677540	9	14677540	*	Y	-0.414634	5
9_14678732_T_C	rs9298706	9	14678732	T	C	0.0129	1.01317	0.996016	1.03093	0.3139	11	rs9298706	0.1387	9	14678732	T	C	0.6861	0.987	0.97	1.004	-0.0129	0.0087	85934	401577	9	14678732	9	14678732	*	rs9298706	Y	14678730	rs9298706	T	C	0.6797	0.0068	0.0019	0.00023	689810	14678730	14678732	9	14678732	9	14678732	*	Y	1.48276	3.57895
9_14679208_A_G	rs10810213	9	14679208	A	G		1	0.983284	1.01626	0.3802	11	rs10810213	0.9985	9	14679208	A	G	0.6198	1	0.984	1.017	0	0.0084	85934	401577	9	14679208	9	14679208	*	rs10810213	R	14679206	rs10810213	A	G	0.6132	0.0073	0.0018	5.3e-05	684049	14679206	14679208	9	14679208	9	14679208	*	R		4.05556
9_14686310_A_G	rs17288444	9	14686310	A	G	-0.008	0.992063	0.976562	1.00806	0.4736	11	rs17288444	0.3247	9	14686310	A	G	0.5264	1.008	0.992	1.024	0.008	0.0081	85934	401577	9	14686310	9	14686310	*	rs17288444	R	14686308	rs17288444	A	G	0.5301	-0.0087	0.0017	4.1e-07	687725	14686308	14686310	9	14686310	9	14686310	*	R	-0.987654	-5.11765
9_14686453_T_C	rs4741417	9	14686453	T	C	-0.0077	0.992063	0.974659	1.01112	0.7493	11	rs4741417	0.4098	9	14686453	T	C	0.2507	1.008	0.989	1.026	0.0077	0.0094	85934	401577	9	14686453	9	14686453	*	rs4741417	Y	14686451	rs4741417	T	C	0.2571	-0.0071	0.002	0.00037	687039	14686451	14686453	9	14686453	9	14686453	*	Y	-0.819149	-3.55
9_14687869_A_G	rs7865184	9	14687869	A	G	-0.0007	0.999001	0.983284	1.01523	0.414	11	rs7865184	0.9319	9	14687869	A	G	0.586	1.001	0.985	1.017	0.0007	0.0083	85934	401577	9	14687869	9	14687869	*	rs7865184	R	14687867	rs7865184	A	G	0.591	-0.0086	0.0018	8.9e-07	686781	14687867	14687869	9	14687869	9	14687869	*	R	-0.0843373	-4.77778
9_14689596_C_A	rs2890988	9	14689596	C	A	-0.014	0.986	0.968	1.005	0.7668	10	rs2890988	0.1459	9	14689596	A	C	0.7668	0.986	0.968	1.005	-0.014	0.0096	85934	401577	9	14689596	9	14689596	*	rs2890988	M	14689594	rs2890988	A	C	0.7647	0.0087	0.0021	2.4e-05	686664	14689594	14689596	9	14689596	9	14689596	*	M	-1.45833	4.14286
9_14689635_T_C	rs12708257	9	14689635	T	C	-0.011	0.98912	0.97371	1.00503	0.4957	11	rs12708257	0.1757	9	14689635	T	C	0.5043	1.011	0.995	1.027	0.011	0.0081	85934	401577	9	14689635	9	14689635	*	rs12708257	Y	14689633	rs12708257	T	C	0.5087	-0.0089	0.0017	9.4e-08	756236	14689633	14689635	9	14689635	9	14689635	*	Y	-1.35802	-5.23529
9_14689747_G_C	rs2382478	9	14689747	G	C	0.013	1.013	0.993	1.033	0.2055	5	rs2382478	0.1949	9	14689747	C	G	0.2055	1.013	0.993	1.033	0.013	0.01	85934	401577	9	14689747	9	14689747	*	rs2382478	S	14689745	rs2382478	C	G	0.2153	-0.008	0.0021	0.00017	688278	14689745	14689747	9	14689747	9	14689747	*	S	1.3	-3.80952
9_14692221_C_G	rs2890987	9	14692221	C	G	0.0118	1.01215	0.992063	1.03199	0.1985	6	rs2890987	0.2443	9	14692221	C	G	0.8015	0.988	0.969	1.008	-0.0118	0.0102	85934	401577	9	14692221	9	14692221	*	rs2890987	S	14692219	rs2890987	C	G	0.7913	0.0092	0.0022	1.9e-05	688426	14692219	14692221	9	14692221	9	14692221	*	S	1.15686	4.18182
9_14694304_T_C	rs2382479	9	14694304	T	C	-0.0031	0.997009	0.981354	1.01317	0.5601	11	rs2382479	0.7073	9	14694304	T	C	0.4399	1.003	0.987	1.019	0.0031	0.0082	85934	401577	9	14694304	9	14694304	*	rs2382479	Y	14694302	rs2382479	T	C	0.4439	0.0062	0.0017	0.00035	690483	14694302	14694304	9	14694304	9	14694304	*	Y	-0.378049	3.64706
9_14700049_C_G	rs2382484	9	14700049	C	G	-0.003	0.997009	0.976562	1.01833	0.183	6	rs2382484	0.7767	9	14700049	C	G	0.817	1.003	0.982	1.024	0.003	0.0107	85934	401577	9	14700049	9	14700049	*	rs2382484	S	14700047	rs2382484	C	G	0.8344	-0.0085	0.0024	0.00032	672301	14700047	14700049	9	14700049	9	14700049	*	S	-0.280374	-3.54167
9_14702519_C_T	rs7853965	9	14702519	C	T	-0.0034	0.997	0.976	1.018	0.1816	10	rs7853965	0.753	9	14702519	T	C	0.1816	0.997	0.976	1.018	-0.0034	0.0107	85934	401577	9	14702519	9	14702519	*	rs7853965	Y	14702517	rs7853965	T	C	0.166	0.0085	0.0024	0.00038	677184	14702517	14702519	9	14702519	9	14702519	*	Y	-0.317757	3.54167
9_14703056_A_G	rs17289082	9	14703056	A	G	-0.0039	0.996016	0.97561	1.01729	0.1815	11	rs17289082	0.7189	9	14703056	A	G	0.8185	1.004	0.983	1.025	0.0039	0.0107	85934	401577	9	14703056	9	14703056	*	rs17289082	R	14703054	rs17289082	A	G	0.8316	-0.0085	0.0024	0.00035	677190	14703054	14703056	9	14703056	9	14703056	*	R	-0.364486	-3.54167
9_14756971_T_C	rs12348146	9	14756971	T	C	-0.0008	0.999001	0.981354	1.01729	0.2986	11	rs12348146	0.932	9	14756971	T	C	0.7014	1.001	0.983	1.019	0.0008	0.009	85934	401577	9	14756971	9	14756971	*	rs12348146	Y	14756969	rs12348146	T	C	0.7017	-0.0079	0.0019	4.4e-05	675229	14756969	14756971	9	14756971	9	14756971	*	Y	-0.0888889	-4.15789
9_14757685_A_G	rs13302847	9	14757685	A	G		1	0.981354	1.01937	0.2325	11	rs13302847	0.9981	9	14757685	A	G	0.7675	1	0.981	1.019	0	0.0097	85934	401577	9	14757685	9	14757685	*	rs13302847	R	14757683	rs13302847	A	G	0.7788	-0.0083	0.0021	9.7e-05	680551	14757683	14757685	9	14757685	9	14757685	*	R		-3.95238
9_14757879_A_C	rs7864052	9	14757879	A	C	0.005	1.00503	0.98912	1.02145	0.4175	11	rs7864052	0.5444	9	14757879	A	C	0.5825	0.995	0.979	1.011	-0.005	0.0083	85934	401577	9	14757879	9	14757879	*	rs7864052	M	14757877	rs7864052	A	C	0.5618	0.0062	0.0018	0.00042	678374	14757877	14757879	9	14757879	9	14757879	*	M	0.60241	3.44444
9_14761004_A_G	rs13294547	9	14761004	A	G	-0.0009	0.999001	0.980392	1.01833	0.2321	11	rs13294547	0.9223	9	14761004	A	G	0.7679	1.001	0.982	1.02	0.0009	0.0097	85934	401577	9	14761004	9	14761004	*	rs13294547	R	14761002	rs13294547	A	G	0.7777	-0.0082	0.0021	0.00012	682294	14761002	14761004	9	14761004	9	14761004	*	R	-0.0927835	-3.90476
9_14765032_T_C	rs923926	9	14765032	T	C	-0.0054	0.995025	0.977517	1.01215	0.3152	11	rs923926	0.5409	9	14765032	T	C	0.6848	1.005	0.988	1.023	0.0054	0.0088	85934	401577	9	14765032	9	14765032	*	rs923926	Y	14765030	rs923926	T	C	0.6949	-0.009	0.0019	2e-06	680881	14765030	14765032	9	14765032	9	14765032	*	Y	-0.613636	-4.73684
9_14765222_C_T	rs17218712	9	14765222	C	T	-0.0044	0.996	0.979	1.013	0.3147	10	rs17218712	0.62	9	14765222	T	C	0.3147	0.996	0.979	1.013	-0.0044	0.0088	85934	401577	9	14765222	9	14765222	*	rs17218712	Y	14765220	rs17218712	T	C	0.3048	0.009	0.0019	2.1e-06	680959	14765220	14765222	9	14765222	9	14765222	*	Y	-0.5	4.73684
9_14768162_C_T	rs6474856	9	14768162	C	T	0.001	1.001	0.985	1.018	0.627	10	rs6474856	0.9067	9	14768162	T	C	0.627	1.001	0.985	1.018	0.001	0.0084	85934	401577	9	14768162	9	14768162	*	rs6474856	Y	14768160	rs6474856	T	C	0.642	-0.0088	0.0018	1.5e-06	682515	14768160	14768162	9	14768162	9	14768162	*	Y	0.119048	-4.88889
9_14768542_C_G	rs17218879	9	14768542	C	G	-0.0047	0.995025	0.978474	1.01215	0.3443	6	rs17218879	0.5854	9	14768542	C	G	0.6557	1.005	0.988	1.022	0.0047	0.0086	85934	401577	9	14768542	9	14768542	*	rs17218879	S	14768540	rs17218879	C	G	0.6673	-0.0091	0.0018	8.6e-07	684310	14768540	14768542	9	14768542	9	14768542	*	S	-0.546512	-5.05556
9_14770582_G_A	rs1874109	9	14770582	G	A	0.0001	1	0.984	1.017	0.3761	10	rs1874109	0.991	9	14770582	A	G	0.3761	1	0.984	1.017	0.0001	0.0084	85934	401577	9	14770582	9	14770582	*	rs1874109	R	14770580	rs1874109	A	G	0.3739	0.009	0.0018	4.9e-07	685148	14770580	14770582	9	14770582	9	14770582	*	R	0.0119048	5
9_14771159_T_A	rs10961696	9	14771159	T	A	0.0046	1.005	0.986	1.023	0.2617	5	rs10961696	0.6198	9	14771159	A	T	0.2617	1.005	0.986	1.023	0.0046	0.0093	85934	401577	9	14771159	9	14771159	*	rs10961696	W	14771157	rs10961696	A	T	0.2551	0.0093	0.002	2.9e-06	685022	14771157	14771159	9	14771159	9	14771159	*	W	0.494624	4.65
9_14771519_G_A	rs954117	9	14771519	G	A	0.0046	1.005	0.986	1.023	0.2605	10	rs954117	0.6186	9	14771519	A	G	0.2605	1.005	0.986	1.023	0.0046	0.0093	85934	401577	9	14771519	9	14771519	*	rs954117	R	14771517	rs954117	A	G	0.2554	0.0092	0.002	4.1e-06	684825	14771517	14771519	9	14771519	9	14771519	*	R	0.494624	4.6
9_14773259_T_A	rs7044994	9	14773259	T	A	0.0063	1.006	0.99	1.023	0.4322	5	rs7044994	0.4449	9	14773259	A	T	0.4322	1.006	0.99	1.023	0.0063	0.0082	85934	401577	9	14773259	9	14773259	*	rs7044994	W	14773257	rs7044994	A	T	0.4366	-0.0077	0.0017	1.1e-05	685834	14773257	14773259	9	14773259	9	14773259	*	W	0.768293	-4.52941
9_14775781_A_G	rs1874108	9	14775781	A	G	0.0019	1.002	0.984252	1.02041	0.276	11	rs1874108	0.8361	9	14775781	A	G	0.724	0.998	0.98	1.016	-0.0019	0.0091	85934	401577	9	14775781	9	14775781	*	rs1874108	R	14775779	rs1874108	A	G	0.7266	-0.0089	0.002	5.3e-06	686075	14775779	14775781	9	14775781	9	14775781	*	R	0.208791	-4.45
9_14775861_G_A	rs10733289	9	14775861	G	A	-0.0018	0.998	0.982	1.014	0.5719	10	rs10733289	0.8251	9	14775861	A	G	0.5719	0.998	0.982	1.014	-0.0018	0.0082	85934	401577	9	14775861	9	14775861	*	rs10733289	R	14775859	rs10733289	A	G	0.5824	-0.0096	0.0018	1.2e-07	631508	14775859	14775861	9	14775861	9	14775861	*	R	-0.219512	-5.33333
9_14780700_T_G	rs923921	9	14780700	T	G	0.0068	1.00705	0.99108	1.02354	0.4377	11	rs923921	0.4095	9	14780700	T	G	0.5623	0.993	0.977	1.009	-0.0068	0.0082	85934	401577	9	14780700	9	14780700	*	rs923921	D	14780698	rs923921	T	G	0.5578	0.007	0.0017	5.8e-05	683866	14780698	14780700	9	14780700	9	14780700	*	D	0.829268	4.11765
9_14788409_T_C	rs7025956	9	14788409	T	C	-0.0016	0.998004	0.982318	1.01523	0.3561	11	rs7025956	0.8538	9	14788409	T	C	0.6439	1.002	0.985	1.018	0.0016	0.0084	85934	401577	9	14788409	9	14788409	*	rs7025956	Y	14788407	rs7025956	T	C	0.6501	-0.0084	0.0018	3.4e-06	692328	14788407	14788409	9	14788409	9	14788409	*	Y	-0.190476	-4.66667
9_14790365_C_T	rs1494348	9	14790365	C	T	-0.0045	0.996	0.979	1.012	0.3459	10	rs1494348	0.5975	9	14790365	T	C	0.3459	0.996	0.979	1.012	-0.0045	0.0085	85934	401577	9	14790365	9	14790365	*	rs1494348	Y	14790363	rs1494348	T	C	0.3408	0.0083	0.0018	5.2e-06	689472	14790363	14790365	9	14790365	9	14790365	*	Y	-0.529412	4.61111
9_14791318_A_C	rs13294910	9	14791318	A	C	-0.0034	0.997009	0.980392	1.01317	0.345	11	rs13294910	0.6866	9	14791318	A	C	0.655	1.003	0.987	1.02	0.0034	0.0085	85934	401577	9	14791318	9	14791318	*	rs13294910	M	14791316	rs13294910	A	C	0.6593	-0.0081	0.0018	1.1e-05	683153	14791316	14791318	9	14791318	9	14791318	*	M	-0.4	-4.5
9_14791350_T_C	rs13296345	9	14791350	T	C	-0.0018	0.998004	0.982318	1.01523	0.3765	11	rs13296345	0.8267	9	14791350	T	C	0.6235	1.002	0.985	1.018	0.0018	0.0084	85934	401577	9	14791350	9	14791350	*	rs13296345	Y	14791348	rs13296345	T	C	0.6279	-0.0077	0.0018	2.2e-05	682263	14791348	14791350	9	14791350	9	14791350	*	Y	-0.214286	-4.27778
9_14792123_A_C	rs17292106	9	14792123	A	C	0.0155	1.01523	0.990099	1.04167	0.1147	11	rs17292106	0.2341	9	14792123	A	C	0.8853	0.985	0.96	1.01	-0.0155	0.013	85934	401577	9	14792123	9	14792123	*	rs17292106	M	14792121	rs17292106	A	C	0.8763	0.0105	0.0027	0.0001	682786	14792121	14792123	9	14792123	9	14792123	*	M	1.19231	3.88889
9_14795358_G_T	rs10961708	9	14795358	G	T	0.0169	1.017	0.991	1.043	0.1128	10	rs10961708	0.1934	9	14795358	T	G	0.1128	1.017	0.991	1.043	0.0169	0.013	85934	401577	9	14795358	9	14795358	*	rs10961708	B	14795356	rs10961708	T	G	0.1194	-0.0098	0.0027	0.00024	688787	14795356	14795358	9	14795358	9	14795358	*	B	1.3	-3.62963
9_14795360_C_A	rs10961709	9	14795360	C	A	0.0166	1.017	0.991	1.043	0.1127	10	rs10961709	0.1999	9	14795360	A	C	0.1127	1.017	0.991	1.043	0.0166	0.013	85934	401577	9	14795360	9	14795360	*	rs10961709	M	14795358	rs10961709	A	C	0.1206	-0.0104	0.0027	8.8e-05	692156	14795358	14795360	9	14795360	9	14795360	*	M	1.27692	-3.85185
9_14802950_G_A	rs12350382	9	14802950	G	A	0.0165	1.017	0.992	1.042	0.1233	10	rs12350382	0.1877	9	14802950	A	G	0.1233	1.017	0.992	1.042	0.0165	0.0125	85934	401577	9	14802950	9	14802950	*	rs12350382	R	14802948	rs12350382	A	G	0.1356	-0.0096	0.0026	0.00022	688247	14802948	14802950	9	14802950	9	14802950	*	R	1.32	-3.69231
9_14825711_A_G	rs2493630	9	14825711	A	G	-0.0134	0.987167	0.970874	1.00301	0.4789	11	rs2493630	0.1025	9	14825711	A	G	0.5211	1.013	0.997	1.03	0.0134	0.0082	85934	401577	9	14825711	9	14825711	*	rs2493630	R	14825709	rs2493630	A	G	0.517	-0.0064	0.0018	0.00028	675618	14825709	14825711	9	14825711	9	14825711	*	R	-1.63415	-3.55556
9_14829926_G_A	rs10810257	9	14829926	G	A	0.0084	1.008	0.992	1.025	0.3807	10	rs10810257	0.3136	9	14829926	A	G	0.3807	1.008	0.992	1.025	0.0084	0.0084	85934	401577	9	14829926	9	14829926	*	rs10810257	R	14829924	rs10810257	A	G	0.3857	-0.0066	0.0018	0.00022	691727	14829924	14829926	9	14829926	9	14829926	*	R	1	-3.66667
9_14830823_T_C	rs7868862	9	14830823	T	C	0.0128	1.01317	0.992063	1.03413	0.1898	11	rs7868862	0.2197	9	14830823	T	C	0.8102	0.987	0.967	1.008	-0.0128	0.0104	85934	401577	9	14830823	9	14830823	*	rs7868862	Y	14830821	rs7868862	T	C	0.801	0.0077	0.0022	0.00045	684783	14830821	14830823	9	14830823	9	14830823	*	Y	1.23077	3.5
9_14830906_T_C	rs7869013	9	14830906	T	C	0.0124	1.01215	0.996016	1.02881	0.399	11	rs7869013	0.1351	9	14830906	T	C	0.601	0.988	0.972	1.004	-0.0124	0.0083	85934	401577	9	14830906	9	14830906	*	rs7869013	Y	14830904	rs7869013	T	C	0.5941	0.0077	0.0018	1.7e-05	681498	14830904	14830906	9	14830906	9	14830906	*	Y	1.49398	4.27778
9_14830991_A_G	rs10810258	9	14830991	A	G	0.0121	1.01215	0.996016	1.02881	0.3999	11	rs10810258	0.1433	9	14830991	A	G	0.6001	0.988	0.972	1.004	-0.0121	0.0083	85934	401577	9	14830991	9	14830991	*	rs10810258	R	14830989	rs10810258	A	G	0.5956	0.0075	0.0018	2.3e-05	686844	14830989	14830991	9	14830991	9	14830991	*	R	1.45783	4.16667
9_14831005_A_T	rs10961738	9	14831005	A	T	0.0124	1.01215	0.996016	1.02881	0.3976	6	rs10961738	0.1362	9	14831005	A	T	0.6024	0.988	0.972	1.004	-0.0124	0.0083	85934	401577	9	14831005	9	14831005	*	rs10961738	W	14831003	rs10961738	A	T	0.5949	0.0076	0.0018	2.1e-05	686030	14831003	14831005	9	14831005	9	14831005	*	W	1.49398	4.22222
9_14856286_C_T	rs1889053	9	14856286	C	T	0.002	1.002	0.986	1.019	0.3787	10	rs1889053	0.8159	9	14856286	T	C	0.3787	1.002	0.986	1.019	0.002	0.0084	85934	401577	9	14856286	9	14856286	*	rs1889053	Y	14856284	rs1889053	T	C	0.367	0.0066	0.0018	0.00022	692121	14856284	14856286	9	14856286	9	14856286	*	Y	0.238095	3.66667
9_14919541_G_A	rs3850442	9	14919541	G	A	-0.0113	0.989	0.971	1.007	0.7483	10	rs3850442	0.2262	9	14919541	A	G	0.7483	0.989	0.971	1.007	-0.0113	0.0094	85934	401577	9	14919541	9	14919541	*	rs3850442	R	14919539	rs3850442	A	G	0.7408	0.0069	0.002	0.00047	692578	14919539	14919541	9	14919541	9	14919541	*	R	-1.20213	3.45
9_15103667_A_C	rs7851775	9	15103667	A	C	-0.0182	0.982318	0.966184	0.998004	0.3612	11	rs7851775	0.03287	9	15103667	A	C	0.6388	1.018	1.002	1.035	0.0182	0.0085	85934	401577	9	15103667	9	15103667	*	rs7851775	M	15103665	rs7851775	A	C	0.6413	0.0066	0.0018	0.00028	675808	15103665	15103667	9	15103667	9	15103667	*	M	-2.14118	3.66667
9_15103920_G_A	rs10481554	9	15103920	G	A	-0.0182	0.982	0.966	0.998	0.3609	10	rs10481554	0.0322	9	15103920	A	G	0.3609	0.982	0.966	0.998	-0.0182	0.0085	85934	401577	9	15103920	9	15103920	*	rs10481554	R	15103918	rs10481554	A	G	0.3601	-0.0066	0.0018	0.00027	680106	15103918	15103920	9	15103920	9	15103920	*	R	-2.14118	-3.66667
9_15104563_G_A	rs10756650	9	15104563	G	A	-0.0175	0.983	0.966	0.999	0.3614	10	rs10756650	0.0401	9	15104563	A	G	0.3614	0.983	0.966	0.999	-0.0175	0.0085	85934	401577	9	15104563	9	15104563	*	rs10756650	R	15104561	rs10756650	A	G	0.3596	-0.0065	0.0018	0.00037	680025	15104561	15104563	9	15104563	9	15104563	*	R	-2.05882	-3.61111
9_15104865_A_T	rs4610847	9	15104865	A	T	-0.0178	0.982318	0.966184	0.999001	0.3602	6	rs4610847	0.03738	9	15104865	A	T	0.6398	1.018	1.001	1.035	0.0178	0.0085	85934	401577	9	15104865	9	15104865	*	rs4610847	W	15104863	rs4610847	A	T	0.6404	0.0066	0.0018	0.00026	676609	15104863	15104865	9	15104865	9	15104865	*	W	-2.09412	3.66667
9_15105087_G_C	rs4323568	9	15105087	G	C	-0.0177	0.982	0.966	0.999	0.3607	5	rs4323568	0.03751	9	15105087	C	G	0.3607	0.982	0.966	0.999	-0.0177	0.0085	85934	401577	9	15105087	9	15105087	*	rs4323568	S	15105085	rs4323568	C	G	0.3596	-0.0065	0.0018	0.00031	680044	15105085	15105087	9	15105087	9	15105087	*	S	-2.08235	-3.61111
9_15127131_G_T	rs4272487	9	15127131	G	T	0.0157	1.016	0.999	1.033	0.5913	10	rs4272487	0.06108	9	15127131	T	G	0.5913	1.016	0.999	1.033	0.0157	0.0084	85934	401577	9	15127131	9	15127131	*	rs4272487	B	15127129	rs4272487	T	G	0.593	0.0063	0.0018	0.00046	679453	15127129	15127131	9	15127131	9	15127131	*	B	1.86905	3.5
9_15423550_G_C	rs10738392	9	15423550	G	C	-0.0157	0.984	0.955	1.015	0.9142	5	rs10738392	0.3079	9	15423550	C	G	0.9142	0.984	0.955	1.015	-0.0157	0.0154	85934	401577	9	15423550	9	15423550	*	rs10738392	S	15423548	rs10738392	C	G	0.9171	-0.0118	0.0034	0.00042	690147	15423548	15423550	9	15423550	9	15423550	*	S	-1.01948	-3.47059
9_15424940_G_A	rs4741498	9	15424940	G	A	-0.0252	0.975	0.945	1.006	0.9219	10	rs4741498	0.1137	9	15424940	A	G	0.9219	0.975	0.945	1.006	-0.0252	0.0159	85934	401577	9	15424940	9	15424940	*	rs4741498	R	15424938	rs4741498	A	G	0.92551	-0.0116	0.0033	0.00047	691714	15424938	15424940	9	15424940	9	15424940	*	R	-1.58491	-3.51515
9_15425017_A_T	rs10081655	9	15425017	A	T	-0.024	0.976562	0.947867	1.00503	0.9109	6	rs10081655	0.1073	9	15425017	A	T	0.0891	1.024	0.995	1.055	0.024	0.0149	85934	401577	9	15425017	9	15425017	*	rs10081655	W	15425015	rs10081655	A	T	0.08483	0.011	0.0032	0.00049	692382	15425015	15425017	9	15425017	9	15425017	*	W	-1.61074	3.4375
9_15429541_A_G	rs10738395	9	15429541	A	G	-0.0116	0.988142	0.965251	1.01215	0.862	11	rs10738395	0.3387	9	15429541	A	G	0.138	1.012	0.988	1.036	0.0116	0.0121	85934	401577	9	15429541	9	15429541	*	rs10738395	R	15429539	rs10738395	A	G	0.1306	0.0086	0.0024	0.00042	794844	15429539	15429541	9	15429541	9	15429541	*	R	-0.958678	3.58333
9_15431328_C_T	rs1123038	9	15431328	C	T	-0.0209	0.979	0.952	1.008	0.9125	10	rs1123038	0.154	9	15431328	T	C	0.9125	0.979	0.952	1.008	-0.0209	0.0146	85934	401577	9	15431328	9	15431328	*	rs1123038	Y	15431326	rs1123038	T	C	0.9133	-0.0112	0.0031	0.00033	692368	15431326	15431328	9	15431328	9	15431328	*	Y	-1.43151	-3.6129
9_15431591_C_T	rs1976599	9	15431591	C	T	-0.021	0.979	0.951	1.008	0.909	10	rs1976599	0.1518	9	15431591	T	C	0.909	0.979	0.951	1.008	-0.021	0.0147	85934	401577	9	15431591	9	15431591	*	rs1976599	Y	15431589	rs1976599	T	C	0.914	-0.011	0.0031	0.00041	692607	15431589	15431591	9	15431591	9	15431591	*	Y	-1.42857	-3.54839
9_15433878_G_A	rs10756664	9	15433878	G	A	-0.0214	0.979	0.951	1.007	0.9082	10	rs10756664	0.1454	9	15433878	A	G	0.9082	0.979	0.951	1.007	-0.0214	0.0147	85934	401577	9	15433878	9	15433878	*	rs10756664	R	15433876	rs10756664	A	G	0.91406	-0.0113	0.0032	0.00043	638023	15433876	15433878	9	15433878	9	15433878	*	R	-1.45578	-3.53125
9_15459823_A_C	rs3087653	9	15459823	A	C	-0.0085	0.99108	0.954198	1.02987	0.0462	11	rs3087653	0.6637	9	15459823	A	C	0.9538	1.009	0.971	1.048	0.0085	0.0195	85934	401577	9	15459823	9	15459823	*	rs3087653	M	15459821	rs3087653	A	C	0.94978	0.0252	0.004	4.3e-10	692075	15459821	15459823	9	15459823	9	15459823	*	M	-0.435897	6.3
9_15471784_G_A	rs1397215	9	15471784	G	A	-0.0273	0.973	0.945	1.002	0.9112	10	rs1397215	0.06752	9	15471784	A	G	0.9112	0.973	0.945	1.002	-0.0273	0.0149	85934	401577	9	15471784	9	15471784	*	rs1397215	R	15471782	rs1397215	A	G	0.91499	-0.0112	0.0032	0.00047	678687	15471782	15471784	9	15471784	9	15471784	*	R	-1.83221	-3.5
9_15472141_C_T	rs2777950	9	15472141	C	T	-0.0088	0.991	0.966	1.017	0.1112	10	rs2777950	0.4998	9	15472141	T	C	0.1112	0.991	0.966	1.017	-0.0088	0.0131	85934	401577	9	15472141	9	15472141	*	rs2777950	Y	15472139	rs2777950	T	C	0.1033	-0.0106	0.0029	0.00026	690483	15472139	15472141	9	15472141	9	15472141	*	Y	-0.671756	-3.65517
9_15473238_G_A	rs16933296	9	15473238	G	A	-0.0078	0.992	0.955	1.031	0.0463	10	rs16933296	0.6885	9	15473238	A	G	0.0463	0.992	0.955	1.031	-0.0078	0.0195	85934	401577	9	15473238	9	15473238	*	rs16933296	R	15473236	rs16933296	A	G	0.04882	-0.0263	0.0041	1e-10	679379	15473236	15473238	9	15473238	9	15473238	*	R	-0.4	-6.41463
9_15479952_A_G	rs2777949	9	15479952	A	G	-0.0059	0.994036	0.968054	1.02145	0.0979	11	rs2777949	0.6667	9	15479952	A	G	0.9021	1.006	0.979	1.033	0.0059	0.0137	85934	401577	9	15479952	9	15479952	*	rs2777949	R	15479950	rs2777949	A	G	0.90441	0.0115	0.003	0.00013	690726	15479950	15479952	9	15479952	9	15479952	*	R	-0.430657	3.83333
9_15481192_G_A	rs17337140	9	15481192	G	A	-0.0164	0.984	0.959	1.009	0.1145	10	rs17337140	0.2111	9	15481192	A	G	0.1145	0.984	0.959	1.009	-0.0164	0.0131	85934	401577	9	15481192	9	15481192	*	rs17337140	R	15481190	rs17337140	A	G	0.1155	0.0124	0.0028	1.2e-05	655638	15481190	15481192	9	15481192	9	15481192	*	R	-1.25191	4.42857
9_15482978_C_T	rs7862428	9	15482978	C	T	-0.0055	0.995	0.969	1.02	0.111	10	rs7862428	0.6726	9	15482978	T	C	0.111	0.995	0.969	1.02	-0.0055	0.0131	85934	401577	9	15482978	9	15482978	*	rs7862428	Y	15482976	rs7862428	T	C	0.1058	-0.0106	0.0029	0.00026	689924	15482976	15482978	9	15482978	9	15482978	*	Y	-0.419847	-3.65517
9_15498497_C_T	rs12339417	9	15498497	C	T	-0.007	0.993	0.968	1.019	0.1115	10	rs12339417	0.5928	9	15498497	T	C	0.1115	0.993	0.968	1.019	-0.007	0.0131	85934	401577	9	15498497	9	15498497	*	rs12339417	Y	15498495	rs12339417	T	C	0.1066	-0.0107	0.0029	0.00026	678142	15498495	15498497	9	15498497	9	15498497	*	Y	-0.534351	-3.68966
9_15500152_C_G	rs10283923	9	15500152	C	G	-0.0051	0.995025	0.969932	1.02041	0.1109	6	rs10283923	0.6957	9	15500152	C	G	0.8891	1.005	0.98	1.031	0.0051	0.0131	85934	401577	9	15500152	9	15500152	*	rs10283923	S	15500150	rs10283923	C	G	0.8944	0.0106	0.0029	0.00025	686714	15500150	15500152	9	15500152	9	15500152	*	S	-0.389313	3.65517
9_15507810_C_G	rs10962048	9	15507810	C	G	-0.0156	0.984252	0.95057	1.02041	0.0544	6	rs10962048	0.3872	9	15507810	C	G	0.9456	1.016	0.98	1.052	0.0156	0.0181	85934	401577	9	15507810	9	15507810	*	rs10962048	S	15507808	rs10962048	C	G	0.94674	0.026	0.004	1.2e-10	624709	15507808	15507810	9	15507810	9	15507810	*	S	-0.861878	6.5
9_15509368_G_C	rs7470146	9	15509368	G	C	0.0158	1.016	0.999	1.033	0.4045	5	rs7470146	0.05861	9	15509368	C	G	0.4045	1.016	0.999	1.033	0.0158	0.0084	85934	401577	9	15509368	9	15509368	*	rs7470146	S	15509366	rs7470146	C	G	0.4119	-0.0063	0.0017	0.00023	776723	15509366	15509368	9	15509368	9	15509368	*	S	1.88095	-3.70588
9_15515942_T_G	rs16933350	9	15515942	T	G	-0.0188	0.981354	0.943396	1.02041	0.0436	11	rs16933350	0.3472	9	15515942	T	G	0.9564	1.019	0.98	1.06	0.0188	0.02	85934	401577	9	15515942	9	15515942	*	rs16933350	K	15515940	rs16933350	T	G	0.9565	0.0289	0.0042	7.6e-12	679261	15515940	15515942	9	15515942	9	15515942	*	K	-0.94	6.88095
9_15516377_G_A	rs7857933	9	15516377	G	A	-0.0052	0.995	0.963	1.027	0.067	10	rs7857933	0.753	9	15516377	A	G	0.067	0.995	0.963	1.027	-0.0052	0.0164	85934	401577	9	15516377	9	15516377	*	rs7857933	R	15516375	rs7857933	A	G	0.07051	-0.0216	0.0036	1.5e-09	676790	15516375	15516377	9	15516377	9	15516377	*	R	-0.317073	-6
9_15521284_T_C	rs6474927	9	15521284	T	C	-0.009	0.99108	0.966184	1.01729	0.1066	11	rs6474927	0.4958	9	15521284	T	C	0.8934	1.009	0.983	1.035	0.009	0.0132	85934	401577	9	15521284	9	15521284	*	rs6474927	Y	15521282	rs6474927	T	C	0.8978	0.0116	0.0029	5.9e-05	691224	15521282	15521284	9	15521284	9	15521284	*	Y	-0.681818	4
9_15521364_G_A	rs7856710	9	15521364	G	A	-0.0152	0.985	0.951	1.02	0.0564	10	rs7856710	0.3909	9	15521364	A	G	0.0564	0.985	0.951	1.02	-0.0152	0.0177	85934	401577	9	15521364	9	15521364	*	rs7856710	R	15521362	rs7856710	A	G	0.05566	-0.0247	0.0038	8.5e-11	679207	15521362	15521364	9	15521364	9	15521364	*	R	-0.858757	-6.5
9_15528569_G_C	rs7856657	9	15528569	G	C	-0.0146	0.986	0.949	1.024	0.0459	5	rs7856657	0.4558	9	15528569	C	G	0.0459	0.986	0.949	1.024	-0.0146	0.0195	85934	401577	9	15528569	9	15528569	*	rs7856657	S	15528567	rs7856657	C	G	0.05291	-0.0278	0.0041	7.6e-12	679043	15528567	15528569	9	15528569	9	15528569	*	S	-0.748718	-6.78049
9_15533396_T_C	rs2457637	9	15533396	T	C	0.0099	1.0101	0.994036	1.02669	0.5017	11	rs2457637	0.2251	9	15533396	T	C	0.4983	0.99	0.974	1.006	-0.0099	0.0082	85934	401577	9	15533396	9	15533396	*	rs2457637	H	15533394	rs2457637	T	C	0.5033	0.0166	0.0017	2e-21	680901	15533394	15533396	9	15533396	9	15533396	*	H	1.20732	9.76471
9_15537510_C_G	rs2039980	9	15537510	C	G	0.0083	1.00806	0.992063	1.02459	0.4369	6	rs2039980	0.3107	9	15537510	C	G	0.5631	0.992	0.976	1.008	-0.0083	0.0082	85934	401577	9	15537510	9	15537510	*	rs2039980	S	15537508	rs2039980	C	G	0.5659	0.0184	0.0018	9.1e-26	683649	15537508	15537510	9	15537510	9	15537510	*	S	1.0122	10.2222
9_15548009_A_T	rs10756671	9	15548009	A	T	0.0073	1.00705	0.99108	1.02354	0.4365	6	rs10756671	0.3754	9	15548009	A	T	0.5635	0.993	0.977	1.009	-0.0073	0.0082	85934	401577	9	15548009	9	15548009	*	rs10756671	W	15548007	rs10756671	A	T	0.5692	0.0182	0.0018	2.8e-25	683463	15548007	15548009	9	15548009	9	15548009	*	W	0.890244	10.1111
9_15553593_G_C	rs10810397	9	15553593	G	C	0.0091	1.009	0.993	1.025	0.4972	5	rs10810397	0.2623	9	15553593	C	G	0.4972	1.009	0.993	1.025	0.0091	0.0081	85934	401577	9	15553593	9	15553593	*	rs10810397	S	15553591	rs10810397	C	G	0.4928	-0.0174	0.0017	1.9e-23	684447	15553591	15553593	9	15553593	9	15553593	*	S	1.12346	-10.2353
9_15555040_C_G	rs10962066	9	15555040	C	G	0.007	1.00705	0.99108	1.02354	0.4534	6	rs10962066	0.3952	9	15555040	C	G	0.5466	0.993	0.977	1.009	-0.007	0.0082	85934	401577	9	15555040	9	15555040	*	rs10962066	S	15555038	rs10962066	C	G	0.5481	0.0182	0.0017	9.2e-26	683573	15555038	15555040	9	15555040	9	15555040	*	S	0.853659	10.7059
9_15555460_C_T	rs7873152	9	15555460	C	T	0.0087	1.009	0.993	1.025	0.5025	10	rs7873152	0.2828	9	15555460	T	C	0.5025	1.009	0.993	1.025	0.0087	0.0081	85934	401577	9	15555460	9	15555460	*	rs7873152	Y	15555458	rs7873152	T	C	0.497	-0.0172	0.0017	4e-23	683109	15555458	15555460	9	15555460	9	15555460	*	Y	1.07407	-10.1176
9_15562881_G_A	rs10810399	9	15562881	G	A	0.0079	1.008	0.992	1.024	0.4535	10	rs10810399	0.3356	9	15562881	A	G	0.4535	1.008	0.992	1.024	0.0079	0.0082	85934	401577	9	15562881	9	15562881	*	rs10810399	R	15562879	rs10810399	A	G	0.4522	-0.0183	0.0017	7.4e-26	683639	15562879	15562881	9	15562881	9	15562881	*	R	0.963415	-10.7647
9_15564906_G_A	rs2821545	9	15564906	G	A	0.0089	1.009	0.993	1.025	0.4905	10	rs2821545	0.2746	9	15564906	A	G	0.4905	1.009	0.993	1.025	0.0089	0.0081	85934	401577	9	15564906	9	15564906	*	rs2821545	R	15564904	rs2821545	A	G	0.4835	-0.0162	0.0017	6.9e-21	686228	15564904	15564906	9	15564906	9	15564906	*	R	1.09877	-9.52941
9_15566019_G_A	rs10962070	9	15566019	G	A	0.0079	1.008	0.992	1.024	0.4421	10	rs10962070	0.3364	9	15566019	A	G	0.4421	1.008	0.992	1.024	0.0079	0.0082	85934	401577	9	15566019	9	15566019	*	rs10962070	R	15566017	rs10962070	A	G	0.4439	-0.0178	0.0017	1.2e-24	685611	15566017	15566019	9	15566019	9	15566019	*	R	0.963415	-10.4706
9_15568232_A_G	rs7875367	9	15568232	A	G	0.008	1.00806	0.992063	1.02459	0.4999	11	rs7875367	0.3266	9	15568232	A	G	0.5001	0.992	0.976	1.008	-0.008	0.0081	85934	401577	9	15568232	9	15568232	*	rs7875367	R	15568230	rs7875367	A	G	0.5051	0.0175	0.0017	3.1e-24	686275	15568230	15568232	9	15568232	9	15568232	*	R	0.987654	10.2941
9_15570321_C_T	rs433849	9	15570321	C	T	0.0091	1.009	0.993	1.025	0.4889	10	rs433849	0.2649	9	15570321	T	C	0.4889	1.009	0.993	1.025	0.0091	0.0081	85934	401577	9	15570321	9	15570321	*	rs433849	Y	15570319	rs433849	T	C	0.4825	-0.0167	0.0017	6.2e-22	679745	15570319	15570321	9	15570321	9	15570321	*	Y	1.12346	-9.82353
9_15572746_T_A	rs3119699	9	15572746	T	A	0.0092	1.009	0.993	1.025	0.4894	5	rs3119699	0.2566	9	15572746	A	T	0.4894	1.009	0.993	1.025	0.0092	0.0081	85934	401577	9	15572746	9	15572746	*	rs3119699	W	15572744	rs3119699	A	T	0.4829	-0.0166	0.0017	1e-21	680426	15572744	15572746	9	15572746	9	15572746	*	W	1.1358	-9.76471
9_15573584_A_G	rs7874533	9	15573584	A	G	0.0082	1.00806	0.992063	1.02459	0.4523	11	rs7874533	0.3174	9	15573584	A	G	0.5477	0.992	0.976	1.008	-0.0082	0.0082	85934	401577	9	15573584	9	15573584	*	rs7874533	R	15573582	rs7874533	A	G	0.5451	0.018	0.0017	2.8e-25	687093	15573582	15573584	9	15573584	9	15573584	*	R	1	10.5882
9_15573755_A_C	rs276453	9	15573755	A	C	0.0081	1.00806	0.992063	1.02459	0.4993	11	rs276453	0.3192	9	15573755	A	C	0.5007	0.992	0.976	1.008	-0.0081	0.0081	85934	401577	9	15573755	9	15573755	*	rs276453	M	15573753	rs276453	A	C	0.5058	0.0175	0.0017	2.8e-24	687891	15573753	15573755	9	15573755	9	15573755	*	M	1	10.2941
9_15574787_G_C	rs276449	9	15574787	G	C	0.0086	1.009	0.993	1.025	0.5005	5	rs276449	0.2924	9	15574787	C	G	0.5005	1.009	0.993	1.025	0.0086	0.0081	85934	401577	9	15574787	9	15574787	*	rs276449	S	15574785	rs276449	C	G	0.4956	-0.0174	0.0017	5.9e-24	688186	15574785	15574787	9	15574787	9	15574787	*	S	1.06173	-10.2353
9_15574855_T_C	rs4740615	9	15574855	T	C	0.0079	1.00806	0.992063	1.02459	0.4516	11	rs4740615	0.3324	9	15574855	T	C	0.5484	0.992	0.976	1.008	-0.0079	0.0082	85934	401577	9	15574855	9	15574855	*	rs4740615	Y	15574853	rs4740615	T	C	0.5492	0.0184	0.0017	2e-26	688597	15574853	15574855	9	15574855	9	15574855	*	Y	0.963415	10.8235
9_15577006_T_G	rs276448	9	15577006	T	G	0.0083	1.00806	0.992063	1.02459	0.5001	11	rs276448	0.3079	9	15577006	T	G	0.4999	0.992	0.976	1.008	-0.0083	0.0081	85934	401577	9	15577006	9	15577006	*	rs276448	K	15577004	rs276448	T	G	0.5047	0.0174	0.0017	7.7e-24	682283	15577004	15577006	9	15577006	9	15577006	*	K	1.02469	10.2353
9_15577551_G_C	rs770524	9	15577551	G	C	0.0089	1.009	0.993	1.025	0.4894	5	rs770524	0.2733	9	15577551	C	G	0.4894	1.009	0.993	1.025	0.0089	0.0081	85934	401577	9	15577551	9	15577551	*	rs770524	S	15577549	rs770524	C	G	0.4829	-0.0161	0.0017	1.2e-20	687987	15577549	15577551	9	15577551	9	15577551	*	S	1.09877	-9.47059
9_15579746_T_G	rs3129710	9	15579746	T	G	-0.0132	0.987167	0.951475	1.02354	0.944	11	rs3129710	0.4747	9	15579746	T	G	0.056	1.013	0.977	1.051	0.0132	0.0185	85934	401577	9	15579746	9	15579746	*	rs3129710	K	15579744	rs3129710	T	G	0.06349	0.0149	0.0039	0.00011	671123	15579744	15579746	9	15579746	9	15579746	*	K	-0.713514	3.82051
9_15584230_A_T	rs10756674	9	15584230	A	T	0.0078	1.00806	0.992063	1.02459	0.4521	6	rs10756674	0.3371	9	15584230	A	T	0.5479	0.992	0.976	1.008	-0.0078	0.0082	85934	401577	9	15584230	9	15584230	*	rs10756674	W	15584228	rs10756674	A	T	0.5491	0.0185	0.0017	9.2e-27	688807	15584228	15584230	9	15584230	9	15584230	*	W	0.95122	10.8824
9_15584487_A_T	rs10810401	9	15584487	A	T	0.0075	1.00705	0.99108	1.02354	0.4508	6	rs10810401	0.3609	9	15584487	A	T	0.5492	0.993	0.977	1.009	-0.0075	0.0082	85934	401577	9	15584487	9	15584487	*	rs10810401	W	15584485	rs10810401	A	T	0.5491	0.0185	0.0017	1.6e-26	688916	15584485	15584487	9	15584487	9	15584487	*	W	0.914634	10.8824
9_15584811_G_C	rs276455	9	15584811	G	C	0.008	1.008	0.992	1.024	0.4979	5	rs276455	0.3276	9	15584811	C	G	0.4979	1.008	0.992	1.024	0.008	0.0081	85934	401577	9	15584811	9	15584811	*	rs276455	S	15584809	rs276455	C	G	0.4946	-0.0171	0.0017	4.2e-23	688540	15584809	15584811	9	15584811	9	15584811	*	S	0.987654	-10.0588
9_15585049_C_T	rs276454	9	15585049	C	T	0.0091	1.009	0.993	1.025	0.489	10	rs276454	0.2608	9	15585049	T	C	0.489	1.009	0.993	1.025	0.0091	0.0081	85934	401577	9	15585049	9	15585049	*	rs276454	Y	15585047	rs276454	T	C	0.4823	-0.0163	0.0017	4.3e-21	688098	15585047	15585049	9	15585049	9	15585049	*	Y	1.12346	-9.58824
9_15585397_A_G	rs192466	9	15585397	A	G	0.0092	1.00908	0.993049	1.02564	0.4888	11	rs192466	0.2597	9	15585397	A	G	0.5112	0.991	0.975	1.007	-0.0092	0.0081	85934	401577	9	15585397	9	15585397	*	rs192466	R	15585395	rs192466	A	G	0.5174	0.0161	0.0017	1.2e-20	688053	15585395	15585397	9	15585397	9	15585397	*	R	1.1358	9.47059
9_15586536_C_T	rs10810402	9	15586536	C	T	0.0078	1.008	0.992	1.024	0.4402	10	rs10810402	0.3389	9	15586536	T	C	0.4402	1.008	0.992	1.024	0.0078	0.0082	85934	401577	9	15586536	9	15586536	*	rs10810402	Y	15586534	rs10810402	T	C	0.4387	-0.0174	0.0017	1.2e-23	685714	15586534	15586536	9	15586536	9	15586536	*	Y	0.95122	-10.2353
9_15591374_T_A	rs4741510	9	15591374	T	A	0.0086	1.009	0.992	1.025	0.4187	5	rs4741510	0.3001	9	15591374	A	T	0.4187	1.009	0.992	1.025	0.0086	0.0083	85934	401577	9	15591374	9	15591374	*	rs4741510	W	15591372	rs4741510	A	T	0.4216	-0.0174	0.0018	3.1e-23	687246	15591372	15591374	9	15591374	9	15591374	*	W	1.03614	-9.66667
9_15601973_G_A	rs10810408	9	15601973	G	A	0.006	1.006	0.99	1.022	0.4504	10	rs10810408	0.4624	9	15601973	A	G	0.4504	1.006	0.99	1.022	0.006	0.0082	85934	401577	9	15601973	9	15601973	*	rs10810408	R	15601971	rs10810408	A	G	0.4514	-0.0181	0.0017	1.1e-25	691251	15601971	15601973	9	15601973	9	15601973	*	R	0.731707	-10.6471
9_15602070_A_T	rs432452	9	15602070	A	T	0.0065	1.00604	0.99108	1.02249	0.4971	6	rs432452	0.424	9	15602070	A	T	0.5029	0.994	0.978	1.009	-0.0065	0.0081	85934	401577	9	15602070	9	15602070	*	rs432452	W	15602068	rs432452	A	T	0.5048	0.0171	0.0017	2.3e-23	690753	15602068	15602070	9	15602070	9	15602070	*	W	0.802469	10.0588
9_15602103_C_T	rs2055772	9	15602103	C	T	0.006	1.006	0.99	1.022	0.4508	10	rs2055772	0.4587	9	15602103	T	C	0.4508	1.006	0.99	1.022	0.006	0.0082	85934	401577	9	15602103	9	15602103	*	rs2055772	Y	15602101	rs2055772	T	C	0.4514	-0.0181	0.0017	1.2e-25	690914	15602101	15602103	9	15602103	9	15602103	*	Y	0.731707	-10.6471
9_15604748_T_G	rs10481557	9	15604748	T	G	0.0068	1.00705	0.99108	1.02354	0.4436	11	rs10481557	0.4037	9	15604748	T	G	0.5564	0.993	0.977	1.009	-0.0068	0.0082	85934	401577	9	15604748	9	15604748	*	rs10481557	K	15604746	rs10481557	T	G	0.555	0.0181	0.0017	1.4e-25	691118	15604746	15604748	9	15604748	9	15604748	*	K	0.829268	10.6471
9_15609610_G_A	rs3129709	9	15609610	G	A	-0.0033	0.997	0.971	1.023	0.8911	10	rs3129709	0.8042	9	15609610	A	G	0.8911	0.997	0.971	1.023	-0.0033	0.0134	85934	401577	9	15609610	9	15609610	*	rs3129709	R	15609608	rs3129709	A	G	0.8872	-0.0126	0.0028	9.2e-06	669066	15609608	15609610	9	15609610	9	15609610	*	R	-0.246269	-4.5
9_15611409_G_C	rs10962098	9	15611409	G	C	0.0074	1.007	0.992	1.024	0.4564	5	rs10962098	0.3667	9	15611409	C	G	0.4564	1.007	0.992	1.024	0.0074	0.0081	85934	401577	9	15611409	9	15611409	*	rs10962098	B	15611407	rs10962098	C	G	0.4546	-0.0183	0.0017	2.9e-26	692230	15611407	15611409	9	15611409	9	15611409	*	B	0.91358	-10.7647
9_15611445_A_G	rs10962099	9	15611445	A	G	0.0063	1.00604	0.990099	1.02249	0.4548	11	rs10962099	0.4415	9	15611445	A	G	0.5452	0.994	0.978	1.01	-0.0063	0.0081	85934	401577	9	15611445	9	15611445	*	rs10962099	R	15611443	rs10962099	A	G	0.5458	0.0183	0.0017	2.6e-26	692537	15611443	15611445	9	15611445	9	15611445	*	R	0.777778	10.7647
9_15611508_C_A	rs183928	9	15611508	C	A	0.0073	1.007	0.991	1.023	0.5034	10	rs183928	0.3701	9	15611508	A	C	0.5034	1.007	0.991	1.023	0.0073	0.0081	85934	401577	9	15611508	9	15611508	*	rs183928	M	15611506	rs183928	A	C	0.4985	-0.0173	0.0017	6.5e-24	692024	15611506	15611508	9	15611508	9	15611508	*	M	0.901235	-10.1765
9_15613840_T_A	rs169342	9	15613840	T	A	0.0065	1.007	0.991	1.023	0.5028	5	rs169342	0.4231	9	15613840	A	T	0.5028	1.007	0.991	1.023	0.0065	0.0081	85934	401577	9	15613840	9	15613840	*	rs169342	W	15613838	rs169342	A	T	0.4985	-0.0173	0.0017	1.1e-23	690909	15613838	15613840	9	15613840	9	15613840	*	W	0.802469	-10.1765
9_15614372_A_T	rs276436	9	15614372	A	T	0.0041	1.00402	0.988142	1.02041	0.5091	6	rs276436	0.6145	9	15614372	A	T	0.4909	0.996	0.98	1.012	-0.0041	0.0081	85934	401577	9	15614372	9	15614372	*	rs276436	D	15614370	rs276436	A	T	0.4977	0.0171	0.0017	2.9e-23	689354	15614370	15614372	9	15614372	9	15614372	*	D	0.506173	10.0588
9_15615323_C_T	rs10756677	9	15615323	C	T	0.0061	1.006	0.99	1.022	0.4542	10	rs10756677	0.4577	9	15615323	T	C	0.4542	1.006	0.99	1.022	0.0061	0.0082	85934	401577	9	15615323	9	15615323	*	rs10756677	Y	15615321	rs10756677	T	C	0.4542	-0.0184	0.0017	1.5e-26	688820	15615321	15615323	9	15615323	9	15615323	*	Y	0.743902	-10.8235
9_15616510_T_G	rs442549	9	15616510	T	G	0.0065	1.00604	0.99108	1.02249	0.5028	11	rs442549	0.425	9	15616510	T	G	0.4972	0.994	0.978	1.009	-0.0065	0.0081	85934	401577	9	15616510	9	15616510	*	rs442549	K	15616508	rs442549	T	G	0.5019	0.0172	0.0017	1.4e-23	684231	15616508	15616510	9	15616510	9	15616510	*	K	0.802469	10.1176
9_15617679_G_T	rs6474931	9	15617679	G	T	0.0068	1.007	0.991	1.023	0.4551	10	rs6474931	0.4077	9	15617679	T	G	0.4551	1.007	0.991	1.023	0.0068	0.0082	85934	401577	9	15617679	9	15617679	*	rs6474931	K	15617677	rs6474931	T	G	0.4582	-0.0184	0.0017	1.9e-26	690895	15617677	15617679	9	15617679	9	15617679	*	K	0.829268	-10.8235
9_15619127_T_C	rs276435	9	15619127	T	C	0.0044	1.00402	0.988142	1.02041	0.522	11	rs276435	0.5915	9	15619127	T	C	0.478	0.996	0.98	1.012	-0.0044	0.0082	85934	401577	9	15619127	9	15619127	*	rs276435	Y	15619125	rs276435	T	C	0.4832	0.0175	0.0019	8.3e-21	525642	15619125	15619127	9	15619127	9	15619127	*	Y	0.536585	9.21053
9_15622522_G_C	rs7859780	9	15622522	G	C	0.0053	1.005	0.989	1.021	0.4544	5	rs7859780	0.512	9	15622522	C	G	0.4544	1.005	0.989	1.021	0.0053	0.0081	85934	401577	9	15622522	9	15622522	*	rs7859780	S	15622520	rs7859780	C	G	0.4529	-0.0186	0.0017	6.1e-27	685603	15622520	15622522	9	15622522	9	15622522	*	S	0.654321	-10.9412
9_15623165_A_G	rs7863088	9	15623165	A	G	0.0052	1.00503	0.98912	1.02145	0.4543	11	rs7863088	0.5259	9	15623165	A	G	0.5457	0.995	0.979	1.011	-0.0052	0.0082	85934	401577	9	15623165	9	15623165	*	rs7863088	R	15623163	rs7863088	A	G	0.5471	0.0183	0.0018	8.3e-25	636819	15623163	15623165	9	15623165	9	15623165	*	R	0.634146	10.1667
9_15623646_A_G	rs10756679	9	15623646	A	G	0.0054	1.00503	0.98912	1.02145	0.444	11	rs10756679	0.5053	9	15623646	A	G	0.556	0.995	0.979	1.011	-0.0054	0.0082	85934	401577	9	15623646	9	15623646	*	rs10756679	V	15623644	rs10756679	A	G	0.5563	0.0186	0.0017	5.3e-27	690292	15623644	15623646	9	15623646	9	15623646	*	V	0.658537	10.9412
9_15623963_C_T	rs4741519	9	15623963	C	T	0.0056	1.006	0.99	1.022	0.452	10	rs4741519	0.4914	9	15623963	T	C	0.452	1.006	0.99	1.022	0.0056	0.0082	85934	401577	9	15623963	9	15623963	*	rs4741519	Y	15623961	rs4741519	T	C	0.452	-0.0185	0.0017	8.5e-27	690990	15623961	15623963	9	15623963	9	15623963	*	Y	0.682927	-10.8824
9_15625265_T_C	rs7389629	9	15625265	T	C	0.0053	1.00503	0.98912	1.02145	0.4435	11	rs7389629	0.5159	9	15625265	T	C	0.5565	0.995	0.979	1.011	-0.0053	0.0082	85934	401577	9	15625265	9	15625265	*	rs7389629	Y	15625263	rs7389629	T	C	0.5636	0.0184	0.0017	2.6e-26	689731	15625263	15625265	9	15625265	9	15625265	*	Y	0.646341	10.8235
9_15634328_T_C	rs4740619	9	15634328	T	C	0.0054	1.00503	0.98912	1.02145	0.4565	11	rs4740619	0.5081	9	15634328	T	C	0.5435	0.995	0.979	1.011	-0.0054	0.0081	85934	401577	9	15634328	9	15634328	*	rs4740619	Y	15634326	rs4740619	T	C	0.5479	0.0186	0.0016	2.3e-30	794491	15634326	15634328	9	15634328	9	15634328	*	Y	0.666667	11.625
9_15634648_A_T	rs10756686	9	15634648	A	T	0.0051	1.00503	0.98912	1.02145	0.4479	6	rs10756686	0.5335	9	15634648	A	T	0.5521	0.995	0.979	1.011	-0.0051	0.0082	85934	401577	9	15634648	9	15634648	*	rs10756686	W	15634646	rs10756686	A	T	0.5534	0.018	0.0017	1.9e-25	690897	15634646	15634648	9	15634648	9	15634648	*	W	0.621951	10.5882
9_15636262_C_A	rs451878	9	15636262	C	A	0.0061	1.006	0.99	1.022	0.5005	10	rs451878	0.4483	9	15636262	A	C	0.5005	1.006	0.99	1.022	0.0061	0.0081	85934	401577	9	15636262	9	15636262	*	rs451878	M	15636260	rs451878	A	C	0.4959	-0.0172	0.0017	1.4e-23	691322	15636260	15636262	9	15636262	9	15636262	*	M	0.753086	-10.1176
9_15638473_T_C	rs10810416	9	15638473	T	C	-0.0058	0.994036	0.978474	1.0101	0.4958	11	rs10810416	0.4706	9	15638473	T	C	0.5042	1.006	0.99	1.022	0.0058	0.0081	85934	401577	9	15638473	9	15638473	*	rs10810416	Y	15638471	rs10810416	T	C	0.4958	-0.0172	0.0017	1.8e-23	685349	15638471	15638473	9	15638473	9	15638473	*	Y	-0.716049	-10.1176
9_15639450_G_C	rs10962103	9	15639450	G	C	-0.0008	0.999	0.979	1.02	0.1993	5	rs10962103	0.9417	9	15639450	C	G	0.1993	0.999	0.979	1.02	-0.0008	0.0103	85934	401577	9	15639450	9	15639450	*	rs10962103	V	15639448	rs10962103	C	G	0.1988	0.0138	0.0022	1.3e-10	680442	15639448	15639450	9	15639450	9	15639450	*	V	-0.0776699	6.27273
9_15641281_C_T	rs2175082	9	15641281	C	T	0.006	1.006	0.99	1.022	0.4425	10	rs2175082	0.4636	9	15641281	T	C	0.4425	1.006	0.99	1.022	0.006	0.0082	85934	401577	9	15641281	9	15641281	*	rs2175082	Y	15641279	rs2175082	T	C	0.4421	-0.0177	0.0017	3.8e-24	682916	15641279	15641281	9	15641281	9	15641281	*	Y	0.731707	-10.4118
9_15642193_G_T	rs10756687	9	15642193	G	T	0.005	1.005	0.989	1.021	0.4502	10	rs10756687	0.5388	9	15642193	T	G	0.4502	1.005	0.989	1.021	0.005	0.0082	85934	401577	9	15642193	9	15642193	*	rs10756687	K	15642191	rs10756687	T	G	0.4499	-0.0185	0.0017	9.2e-27	690431	15642191	15642193	9	15642193	9	15642193	*	K	0.609756	-10.8824
9_15642911_C_T	rs10810419	9	15642911	C	T	-0.0061	0.994	0.978	1.01	0.4937	10	rs10810419	0.4528	9	15642911	T	C	0.4937	0.994	0.978	1.01	-0.0061	0.0081	85934	401577	9	15642911	9	15642911	*	rs10810419	Y	15642909	rs10810419	T	C	0.5034	0.0169	0.0017	9.8e-23	684866	15642909	15642911	9	15642911	9	15642911	*	Y	-0.753086	9.94118
9_15645715_C_T	rs12340969	9	15645715	C	T	0.0043	1.004	0.988	1.021	0.4468	10	rs12340969	0.6004	9	15645715	T	C	0.4468	1.004	0.988	1.021	0.0043	0.0082	85934	401577	9	15645715	9	15645715	*	rs12340969	B	15645713	rs12340969	T	C	0.4447	-0.0191	0.0017	4.8e-28	689171	15645713	15645715	9	15645715	9	15645715	*	B	0.52439	-11.2353
9_15650506_G_A	rs7023275	9	15650506	G	A	-0.0052	0.995	0.979	1.011	0.495	10	rs7023275	0.5247	9	15650506	A	G	0.495	0.995	0.979	1.011	-0.0052	0.0081	85934	401577	9	15650506	9	15650506	*	rs7023275	R	15650504	rs7023275	A	G	0.505	0.0171	0.0017	2.8e-23	685528	15650504	15650506	9	15650506	9	15650506	*	R	-0.641975	10.0588
9_15653595_A_G	rs7036172	9	15653595	A	G	0.0063	1.00604	0.990099	1.02249	0.4508	11	rs7036172	0.4394	9	15653595	A	G	0.5492	0.994	0.978	1.01	-0.0063	0.0082	85934	401577	9	15653595	9	15653595	*	rs7036172	R	15653593	rs7036172	A	G	0.5498	0.0186	0.0017	6.3e-27	685949	15653593	15653595	9	15653595	9	15653595	*	R	0.768293	10.9412
9_15653884_C_T	rs7036674	9	15653884	C	T	0.0062	1.006	0.99	1.023	0.4496	10	rs7036674	0.4441	9	15653884	T	C	0.4496	1.006	0.99	1.023	0.0062	0.0082	85934	401577	9	15653884	9	15653884	*	rs7036674	Y	15653882	rs7036674	T	C	0.4491	-0.0184	0.0017	1.9e-26	691792	15653882	15653884	9	15653884	9	15653884	*	Y	0.756098	-10.8235
9_15654256_T_A	rs7025669	9	15654256	T	A	0.0061	1.006	0.99	1.022	0.4513	5	rs7025669	0.4515	9	15654256	A	T	0.4513	1.006	0.99	1.022	0.0061	0.0082	85934	401577	9	15654256	9	15654256	*	rs7025669	W	15654254	rs7025669	A	T	0.45	-0.0182	0.0017	6.3e-26	692153	15654254	15654256	9	15654256	9	15654256	*	W	0.743902	-10.7059
9_15655980_A_G	rs4741528	9	15655980	A	G	0.0062	1.00604	0.990099	1.02249	0.4532	11	rs4741528	0.4455	9	15655980	A	G	0.5468	0.994	0.978	1.01	-0.0062	0.0082	85934	401577	9	15655980	9	15655980	*	rs4741528	R	15655978	rs4741528	A	G	0.5499	0.0185	0.0017	1e-26	692061	15655978	15655980	9	15655980	9	15655980	*	R	0.756098	10.8824
9_15658796_G_A	rs10962110	9	15658796	G	A	0.0069	1.007	0.991	1.023	0.4383	10	rs10962110	0.3978	9	15658796	A	G	0.4383	1.007	0.991	1.023	0.0069	0.0082	85934	401577	9	15658796	9	15658796	*	rs10962110	R	15658794	rs10962110	A	G	0.4427	-0.0181	0.0017	1.1e-25	690614	15658794	15658796	9	15658796	9	15658796	*	R	0.841463	-10.6471
9_15660499_T_C	rs10756688	9	15660499	T	C	0.007	1.00705	0.99108	1.02354	0.4522	11	rs10756688	0.392	9	15660499	T	C	0.5478	0.993	0.977	1.009	-0.007	0.0082	85934	401577	9	15660499	9	15660499	*	rs10756688	Y	15660497	rs10756688	T	C	0.5488	0.0182	0.0017	6.9e-26	691241	15660497	15660499	9	15660499	9	15660499	*	Y	0.853659	10.7059
9_15660906_C_T	rs10756689	9	15660906	C	T	0.0069	1.007	0.991	1.023	0.4517	10	rs10756689	0.397	9	15660906	T	C	0.4517	1.007	0.991	1.023	0.0069	0.0082	85934	401577	9	15660906	9	15660906	*	rs10756689	Y	15660904	rs10756689	T	C	0.4493	-0.0183	0.0017	2.9e-26	685624	15660904	15660906	9	15660906	9	15660906	*	Y	0.841463	-10.7647
9_15665203_G_T	rs7034484	9	15665203	G	T	-0.006	0.994	0.978	1.01	0.4952	10	rs7034484	0.4605	9	15665203	T	G	0.4952	0.994	0.978	1.01	-0.006	0.0081	85934	401577	9	15665203	9	15665203	*	rs7034484	K	15665201	rs7034484	T	G	0.5025	0.0169	0.0017	7.7e-23	685198	15665201	15665203	9	15665203	9	15665203	*	K	-0.740741	9.94118
9_15667704_G_T	rs1553728	9	15667704	G	T	0.0056	1.006	0.99	1.022	0.4418	10	rs1553728	0.497	9	15667704	T	G	0.4418	1.006	0.99	1.022	0.0056	0.0082	85934	401577	9	15667704	9	15667704	*	rs1553728	B	15667702	rs1553728	T	G	0.4511	-0.0182	0.0017	1.2e-25	684185	15667702	15667704	9	15667704	9	15667704	*	B	0.682927	-10.7059
9_15670447_T_C	rs6474944	9	15670447	T	C	0.0057	1.00604	0.990099	1.02249	0.454	11	rs6474944	0.4812	9	15670447	T	C	0.546	0.994	0.978	1.01	-0.0057	0.0082	85934	401577	9	15670447	9	15670447	*	rs6474944	Y	15670445	rs6474944	T	C	0.5479	0.0184	0.0017	1.7e-26	690986	15670445	15670447	9	15670447	9	15670447	*	Y	0.695122	10.8235
9_15670494_G_T	rs6474945	9	15670494	G	T	0.005	1.005	0.989	1.021	0.4517	10	rs6474945	0.5384	9	15670494	T	G	0.4517	1.005	0.989	1.021	0.005	0.0082	85934	401577	9	15670494	9	15670494	*	rs6474945	K	15670492	rs6474945	T	G	0.4498	-0.0186	0.0016	4.7e-30	786471	15670492	15670494	9	15670494	9	15670494	*	K	0.609756	-11.625
9_15677080_C_T	rs10810426	9	15677080	C	T	-0.0059	0.994	0.978	1.01	0.4921	10	rs10810426	0.4681	9	15677080	T	C	0.4921	0.994	0.978	1.01	-0.0059	0.0081	85934	401577	9	15677080	9	15677080	*	rs10810426	Y	15677078	rs10810426	T	C	0.5037	0.0169	0.0017	9.5e-23	690865	15677078	15677080	9	15677080	9	15677080	*	Y	-0.728395	9.94118
9_15681696_C_A	rs1355171	9	15681696	C	A	0.0038	1.004	0.988	1.02	0.4991	10	rs1355171	0.6384	9	15681696	A	C	0.4991	1.004	0.988	1.02	0.0038	0.0081	85934	401577	9	15681696	9	15681696	*	rs1355171	M	15681694	rs1355171	A	C	0.4966	-0.0171	0.0017	3.2e-23	689491	15681694	15681696	9	15681696	9	15681696	*	M	0.469136	-10.0588
9_15681903_A_G	rs10733295	9	15681903	A	G	0.005	1.00503	0.98912	1.02145	0.5015	11	rs10733295	0.5398	9	15681903	A	G	0.4985	0.995	0.979	1.011	-0.005	0.0081	85934	401577	9	15681903	9	15681903	*	rs10733295	R	15681901	rs10733295	A	G	0.5033	0.0168	0.0017	1.6e-22	689534	15681901	15681903	9	15681903	9	15681903	*	R	0.617284	9.88235
9_15683177_G_C	rs7035863	9	15683177	G	C	0.0055	1.006	0.99	1.022	0.503	5	rs7035863	0.5005	9	15683177	C	G	0.503	1.006	0.99	1.022	0.0055	0.0081	85934	401577	9	15683177	9	15683177	*	rs7035863	S	15683175	rs7035863	C	G	0.492	-0.017	0.0017	5.4e-23	690791	15683175	15683177	9	15683177	9	15683177	*	S	0.679012	-10
9_15683564_C_T	rs10756690	9	15683564	C	T	0.0051	1.005	0.989	1.021	0.4491	10	rs10756690	0.5296	9	15683564	T	C	0.4491	1.005	0.989	1.021	0.0051	0.0082	85934	401577	9	15683564	9	15683564	*	rs10756690	B	15683562	rs10756690	T	C	0.4474	-0.0185	0.0017	9.6e-27	690801	15683562	15683564	9	15683564	9	15683564	*	B	0.621951	-10.8824
9_15687163_C_G	rs10810427	9	15687163	C	G	-0.0049	0.995025	0.979432	1.01112	0.4926	6	rs10810427	0.5465	9	15687163	C	G	0.5074	1.005	0.989	1.021	0.0049	0.0081	85934	401577	9	15687163	9	15687163	*	rs10810427	S	15687161	rs10810427	C	G	0.4975	-0.0169	0.0017	1.1e-22	689883	15687161	15687163	9	15687163	9	15687163	*	S	-0.604938	-9.94118
9_15689761_C_G	rs10810428	9	15689761	C	G	0.0053	1.00503	0.98912	1.02145	0.4517	6	rs10810428	0.5181	9	15689761	C	G	0.5483	0.995	0.979	1.011	-0.0053	0.0082	85934	401577	9	15689761	9	15689761	*	rs10810428	S	15689759	rs10810428	C	G	0.5515	0.0184	0.0017	2e-26	690659	15689759	15689761	9	15689761	9	15689761	*	S	0.646341	10.8235
9_15695535_C_G	rs954663	9	15695535	C	G	-0.006	0.994036	0.978474	1.0101	0.4926	6	rs954663	0.4576	9	15695535	C	G	0.5074	1.006	0.99	1.022	0.006	0.0081	85934	401577	9	15695535	9	15695535	*	rs954663	S	15695533	rs954663	C	G	0.4982	-0.017	0.0017	7e-23	690403	15695533	15695535	9	15695535	9	15695535	*	S	-0.740741	-10
9_15701076_C_T	rs10810429	9	15701076	C	T	-0.0058	0.994	0.979	1.01	0.4942	10	rs10810429	0.474	9	15701076	T	C	0.4942	0.994	0.979	1.01	-0.0058	0.0081	85934	401577	9	15701076	9	15701076	*	rs10810429	Y	15701074	rs10810429	T	C	0.5039	0.0171	0.0017	3.5e-23	690872	15701074	15701076	9	15701076	9	15701076	*	Y	-0.716049	10.0588
9_15704213_C_G	rs10810430	9	15704213	C	G	-0.0064	0.994036	0.977517	1.00908	0.4943	6	rs10810430	0.4285	9	15704213	C	G	0.5057	1.006	0.991	1.023	0.0064	0.0081	85934	401577	9	15704213	9	15704213	*	rs10810430	S	15704211	rs10810430	C	G	0.496	-0.017	0.0017	3.7e-23	691537	15704211	15704213	9	15704213	9	15704213	*	S	-0.790123	-10
9_15705397_G_T	rs1396707	9	15705397	G	T	0.0065	1.007	0.99	1.023	0.4505	10	rs1396707	0.4252	9	15705397	T	G	0.4505	1.007	0.99	1.023	0.0065	0.0082	85934	401577	9	15705397	9	15705397	*	rs1396707	K	15705395	rs1396707	T	G	0.4495	-0.0187	0.0017	3.3e-27	691877	15705395	15705397	9	15705397	9	15705397	*	K	0.792683	-11
9_15705481_C_A	rs1396708	9	15705481	C	A	0.0062	1.006	0.99	1.023	0.4413	10	rs1396708	0.4501	9	15705481	A	C	0.4413	1.006	0.99	1.023	0.0062	0.0082	85934	401577	9	15705481	9	15705481	*	rs1396708	M	15705479	rs1396708	A	C	0.4432	-0.0185	0.0017	1e-26	692125	15705479	15705481	9	15705481	9	15705481	*	M	0.756098	-10.8824
9_15705957_C_T	rs7024640	9	15705957	C	T	0.0071	1.007	0.991	1.023	0.4528	10	rs7024640	0.3846	9	15705957	T	C	0.4528	1.007	0.991	1.023	0.0071	0.0082	85934	401577	9	15705957	9	15705957	*	rs7024640	Y	15705955	rs7024640	T	C	0.4504	-0.0184	0.0017	1.6e-26	692244	15705955	15705957	9	15705957	9	15705957	*	Y	0.865854	-10.8235
9_15707225_C_T	rs6474951	9	15707225	C	T	-0.0065	0.994	0.978	1.009	0.4944	10	rs6474951	0.4235	9	15707225	T	C	0.4944	0.994	0.978	1.009	-0.0065	0.0081	85934	401577	9	15707225	9	15707225	*	rs6474951	Y	15707223	rs6474951	T	C	0.5038	0.017	0.0017	4.6e-23	691840	15707223	15707225	9	15707225	9	15707225	*	Y	-0.802469	10
9_15711236_C_A	rs6474952	9	15711236	C	A	-0.0061	0.994	0.978	1.01	0.4943	10	rs6474952	0.4494	9	15711236	A	C	0.4943	0.994	0.978	1.01	-0.0061	0.0081	85934	401577	9	15711236	9	15711236	*	rs6474952	M	15711234	rs6474952	A	C	0.5046	0.017	0.0017	6.5e-23	691577	15711234	15711236	9	15711236	9	15711236	*	M	-0.753086	10
9_15713092_A_G	rs2382534	9	15713092	A	G	0.0074	1.00705	0.99108	1.02354	0.4524	11	rs2382534	0.3629	9	15713092	A	G	0.5476	0.993	0.977	1.009	-0.0074	0.0082	85934	401577	9	15713092	9	15713092	*	rs2382534	R	15713090	rs2382534	A	G	0.5506	0.0185	0.0017	1.2e-26	692353	15713090	15713092	9	15713092	9	15713092	*	R	0.902439	10.8824
9_15714467_A_G	rs2175080	9	15714467	A	G	-0.0063	0.994036	0.978474	1.0101	0.4951	11	rs2175080	0.435	9	15714467	A	G	0.5049	1.006	0.99	1.022	0.0063	0.0081	85934	401577	9	15714467	9	15714467	*	rs2175080	R	15714465	rs2175080	A	G	0.4951	-0.017	0.0017	3.9e-23	691383	15714465	15714467	9	15714467	9	15714467	*	R	-0.777778	-10
9_15714660_C_T	rs7847144	9	15714660	C	T	0.0065	1.007	0.99	1.023	0.4517	10	rs7847144	0.4267	9	15714660	T	C	0.4517	1.007	0.99	1.023	0.0065	0.0082	85934	401577	9	15714660	9	15714660	*	rs7847144	Y	15714658	rs7847144	T	C	0.4493	-0.0185	0.0017	7.2e-27	692187	15714658	15714660	9	15714660	9	15714660	*	Y	0.792683	-10.8824
9_15714813_G_C	rs6474954	9	15714813	G	C	0.007	1.007	0.991	1.023	0.4525	5	rs6474954	0.3927	9	15714813	C	G	0.4525	1.007	0.991	1.023	0.007	0.0082	85934	401577	9	15714813	9	15714813	*	rs6474954	S	15714811	rs6474954	C	G	0.4494	-0.0183	0.0017	2.4e-26	691992	15714811	15714813	9	15714813	9	15714813	*	S	0.853659	-10.7647
9_15715217_G_A	rs4741534	9	15715217	G	A	0.0069	1.007	0.991	1.023	0.4525	10	rs4741534	0.4007	9	15715217	A	G	0.4525	1.007	0.991	1.023	0.0069	0.0082	85934	401577	9	15715217	9	15715217	*	rs4741534	R	15715215	rs4741534	A	G	0.4496	-0.0184	0.0017	1.4e-26	692202	15715215	15715217	9	15715217	9	15715217	*	R	0.841463	-10.8235
9_15726059_T_C	rs10962128	9	15726059	T	C	-0.004	0.996016	0.977517	1.0142	0.2495	11	rs10962128	0.6693	9	15726059	T	C	0.7505	1.004	0.986	1.023	0.004	0.0094	85934	401577	9	15726059	9	15726059	*	rs10962128	Y	15726057	rs10962128	T	C	0.7398	-0.0095	0.002	1.4e-06	690818	15726057	15726059	9	15726059	9	15726059	*	Y	-0.425532	-4.75
9_15727146_A_G	rs4741535	9	15727146	A	G	0.0047	1.00503	0.98912	1.02145	0.4443	11	rs4741535	0.5639	9	15727146	A	G	0.5557	0.995	0.979	1.011	-0.0047	0.0082	85934	401577	9	15727146	9	15727146	*	rs4741535	R	15727144	rs4741535	A	G	0.5457	0.0181	0.0017	1.7e-25	690150	15727144	15727146	9	15727146	9	15727146	*	R	0.573171	10.6471
9_15728519_A_G	rs10756697	9	15728519	A	G	0.0054	1.00503	0.98912	1.02145	0.4472	11	rs10756697	0.5111	9	15728519	A	G	0.5528	0.995	0.979	1.011	-0.0054	0.0082	85934	401577	9	15728519	9	15728519	*	rs10756697	R	15728517	rs10756697	A	G	0.551	0.0178	0.0017	8.4e-25	689316	15728517	15728519	9	15728519	9	15728519	*	R	0.658537	10.4706
9_15728663_C_T	rs11794085	9	15728663	C	T	-0.0104	0.99	0.966	1.014	0.1267	10	rs11794085	0.394	9	15728663	T	C	0.1267	0.99	0.966	1.014	-0.0104	0.0122	85934	401577	9	15728663	9	15728663	*	rs11794085	Y	15728661	rs11794085	T	C	0.1228	0.0096	0.0026	0.00025	673889	15728661	15728663	9	15728663	9	15728663	*	Y	-0.852459	3.69231
9_15731400_C_T	rs11792770	9	15731400	C	T	-0.0083	0.992	0.968	1.016	0.1249	10	rs11792770	0.5009	9	15731400	T	C	0.1249	0.992	0.968	1.016	-0.0083	0.0123	85934	401577	9	15731400	9	15731400	*	rs11792770	Y	15731398	rs11792770	T	C	0.1228	0.0094	0.0026	0.00033	673268	15731398	15731400	9	15731400	9	15731400	*	Y	-0.674797	3.61538
9_15737733_G_A	rs10810438	9	15737733	G	A	-0.0056	0.994	0.979	1.01	0.4913	10	rs10810438	0.4881	9	15737733	A	G	0.4913	0.994	0.979	1.01	-0.0056	0.0081	85934	401577	9	15737733	9	15737733	*	rs10810438	R	15737731	rs10810438	A	G	0.4994	0.0166	0.0017	4.7e-22	689556	15737731	15737733	9	15737733	9	15737733	*	R	-0.691358	9.76471
9_15746170_G_A	rs12341679	9	15746170	G	A	-0.0061	0.994	0.978	1.01	0.4904	10	rs12341679	0.4524	9	15746170	A	G	0.4904	0.994	0.978	1.01	-0.0061	0.0081	85934	401577	9	15746170	9	15746170	*	rs12341679	R	15746168	rs12341679	A	G	0.498	0.0166	0.0017	4.9e-22	690828	15746168	15746170	9	15746170	9	15746170	*	R	-0.753086	9.76471
9_15746302_A_G	rs7467156	9	15746302	A	G	-0.0059	0.994036	0.978474	1.0101	0.49	11	rs7467156	0.4672	9	15746302	A	G	0.51	1.006	0.99	1.022	0.0059	0.0081	85934	401577	9	15746302	9	15746302	*	rs7467156	R	15746300	rs7467156	A	G	0.5027	-0.0165	0.0017	1.2e-21	690558	15746300	15746302	9	15746302	9	15746302	*	R	-0.728395	-9.70588
9_15753413_T_C	rs4740624	9	15753413	T	C	0.0045	1.00402	0.988142	1.02041	0.4458	11	rs4740624	0.5809	9	15753413	T	C	0.5542	0.996	0.98	1.012	-0.0045	0.0082	85934	401577	9	15753413	9	15753413	*	rs4740624	Y	15753411	rs4740624	T	C	0.5536	0.0181	0.0017	1.5e-25	690378	15753411	15753413	9	15753413	9	15753413	*	Y	0.54878	10.6471
9_15753530_A_G	rs7034781	9	15753530	A	G	-0.005	0.995025	0.979432	1.01112	0.4892	11	rs7034781	0.5415	9	15753530	A	G	0.5108	1.005	0.989	1.021	0.005	0.0081	85934	401577	9	15753530	9	15753530	*	rs7034781	R	15753528	rs7034781	A	G	0.5023	-0.0164	0.0017	1.7e-21	690514	15753528	15753530	9	15753530	9	15753530	*	R	-0.617284	-9.64706
9_15754395_A_G	rs10810439	9	15754395	A	G	0.005	1.00503	0.98912	1.02145	0.446	11	rs10810439	0.5445	9	15754395	A	G	0.554	0.995	0.979	1.011	-0.005	0.0082	85934	401577	9	15754395	9	15754395	*	rs10810439	D	15754393	rs10810439	A	G	0.5536	0.0181	0.0017	1.2e-25	690340	15754393	15754395	9	15754395	9	15754395	*	D	0.609756	10.6471
9_15754633_A_G	rs10810440	9	15754633	A	G	-0.0048	0.995025	0.979432	1.01112	0.4893	11	rs10810440	0.5529	9	15754633	A	G	0.5107	1.005	0.989	1.021	0.0048	0.0081	85934	401577	9	15754633	9	15754633	*	rs10810440	R	15754631	rs10810440	A	G	0.5023	-0.0164	0.0017	1.6e-21	690654	15754631	15754633	9	15754633	9	15754633	*	R	-0.592593	-9.64706
9_15755647_T_A	rs950234	9	15755647	T	A	0.0062	1.006	0.99	1.023	0.4621	5	rs950234	0.445	9	15755647	A	T	0.4621	1.006	0.99	1.023	0.0062	0.0082	85934	401577	9	15755647	9	15755647	*	rs950234	W	15755645	rs950234	A	T	0.4635	-0.0175	0.0017	3.2e-24	689724	15755645	15755647	9	15755647	9	15755647	*	W	0.756098	-10.2941
9_15757539_G_A	rs6474966	9	15757539	G	A	0.0059	1.006	0.99	1.022	0.4699	10	rs6474966	0.4697	9	15757539	A	G	0.4699	1.006	0.99	1.022	0.0059	0.0081	85934	401577	9	15757539	9	15757539	*	rs6474966	R	15757537	rs6474966	A	G	0.4678	-0.0177	0.0017	1.4e-24	690471	15757537	15757539	9	15757539	9	15757539	*	R	0.728395	-10.4118
9_15759361_G_A	rs10810442	9	15759361	G	A	0.0043	1.004	0.988	1.02	0.4657	10	rs10810442	0.6015	9	15759361	A	G	0.4657	1.004	0.988	1.02	0.0043	0.0081	85934	401577	9	15759361	9	15759361	*	rs10810442	R	15759359	rs10810442	A	G	0.4636	-0.0174	0.0017	8.6e-24	689280	15759359	15759361	9	15759361	9	15759361	*	R	0.530864	-10.2353
9_15759604_C_A	rs1355173	9	15759604	C	A	-0.0065	0.994	0.978	1.009	0.4647	10	rs1355173	0.4232	9	15759604	A	C	0.4647	0.994	0.978	1.009	-0.0065	0.0081	85934	401577	9	15759604	9	15759604	*	rs1355173	M	15759602	rs1355173	A	C	0.4687	0.0156	0.0017	1.7e-19	689090	15759602	15759604	9	15759604	9	15759604	*	M	-0.802469	9.17647
9_15760824_C_T	rs7869624	9	15760824	C	T	-0.0066	0.993	0.978	1.009	0.4588	10	rs7869624	0.4174	9	15760824	T	C	0.4588	0.993	0.978	1.009	-0.0066	0.0081	85934	401577	9	15760824	9	15760824	*	rs7869624	Y	15760822	rs7869624	T	C	0.4737	0.0151	0.0017	1.9e-18	687888	15760822	15760824	9	15760824	9	15760824	*	Y	-0.814815	8.88235
9_15760990_G_T	rs6474967	9	15760990	G	T	-0.0072	0.993	0.977	1.009	0.4747	10	rs6474967	0.3767	9	15760990	T	G	0.4747	0.993	0.977	1.009	-0.0072	0.0081	85934	401577	9	15760990	9	15760990	*	rs6474967	K	15760988	rs6474967	T	G	0.4798	0.0155	0.0017	3e-19	689287	15760988	15760990	9	15760990	9	15760990	*	K	-0.888889	9.11765
9_15761079_C_T	rs7872912	9	15761079	C	T	-0.0068	0.993	0.978	1.009	0.4588	10	rs7872912	0.4008	9	15761079	T	C	0.4588	0.993	0.978	1.009	-0.0068	0.0081	85934	401577	9	15761079	9	15761079	*	rs7872912	Y	15761077	rs7872912	T	C	0.4737	0.0152	0.0017	1.2e-18	687962	15761077	15761079	9	15761079	9	15761079	*	Y	-0.839506	8.94118
9_15763126_A_G	rs1341734	9	15763126	A	G	-0.0069	0.993049	0.977517	1.00908	0.4676	11	rs1341734	0.3946	9	15763126	A	G	0.5324	1.007	0.991	1.023	0.0069	0.0081	85934	401577	9	15763126	9	15763126	*	rs1341734	R	15763124	rs1341734	A	G	0.5233	-0.0156	0.0017	1.1e-19	690178	15763124	15763126	9	15763126	9	15763126	*	R	-0.851852	-9.17647
9_15765431_G_C	rs2096121	9	15765431	G	C	-0.0068	0.993	0.978	1.009	0.4668	5	rs2096121	0.4027	9	15765431	C	G	0.4668	0.993	0.978	1.009	-0.0068	0.0081	85934	401577	9	15765431	9	15765431	*	rs2096121	B	15765429	rs2096121	C	G	0.4764	0.0156	0.0017	1.1e-19	690293	15765429	15765431	9	15765431	9	15765431	*	B	-0.839506	9.17647
9_15765858_A_G	rs1592099	9	15765858	A	G	0.0071	1.00705	0.99108	1.02354	0.469	11	rs1592099	0.3829	9	15765858	A	G	0.531	0.993	0.977	1.009	-0.0071	0.0081	85934	401577	9	15765858	9	15765858	*	rs1592099	R	15765856	rs1592099	A	G	0.5315	0.017	0.0017	7.2e-23	690516	15765856	15765858	9	15765858	9	15765858	*	R	0.876543	10
9_15766696_C_T	rs2105315	9	15766696	C	T	0.0064	1.006	0.991	1.023	0.4671	10	rs2105315	0.4335	9	15766696	T	C	0.4671	1.006	0.991	1.023	0.0064	0.0081	85934	401577	9	15766696	9	15766696	*	rs2105315	Y	15766694	rs2105315	T	C	0.4677	-0.017	0.0017	8.3e-23	690604	15766694	15766696	9	15766696	9	15766696	*	Y	0.790123	-10
9_15769553_C_T	rs7019851	9	15769553	C	T	-0.0049	0.995	0.979	1.011	0.4817	10	rs7019851	0.5491	9	15769553	T	C	0.4817	0.995	0.979	1.011	-0.0049	0.0081	85934	401577	9	15769553	9	15769553	*	rs7019851	H	15769551	rs7019851	T	C	0.4898	0.0158	0.0017	3.9e-20	690384	15769551	15769553	9	15769553	9	15769553	*	H	-0.604938	9.29412
9_15771172_A_G	rs10962147	9	15771172	A	G	-0.006	0.994036	0.978474	1.0101	0.4827	11	rs10962147	0.4574	9	15771172	A	G	0.5173	1.006	0.99	1.022	0.006	0.0081	85934	401577	9	15771172	9	15771172	*	rs10962147	R	15771170	rs10962147	A	G	0.5101	-0.0158	0.0017	5.1e-20	691891	15771170	15771172	9	15771172	9	15771172	*	R	-0.740741	-9.29412
9_15773608_C_A	rs7045018	9	15773608	C	A	0.0046	1.005	0.989	1.021	0.4626	10	rs7045018	0.5698	9	15773608	A	C	0.4626	1.005	0.989	1.021	0.0046	0.0081	85934	401577	9	15773608	9	15773608	*	rs7045018	M	15773606	rs7045018	A	C	0.4614	-0.0173	0.0017	1.4e-23	691948	15773606	15773608	9	15773608	9	15773608	*	M	0.567901	-10.1765
9_15773955_A_G	rs10962149	9	15773955	A	G	0.0045	1.00402	0.98912	1.02041	0.4628	11	rs10962149	0.5792	9	15773955	A	G	0.5372	0.996	0.98	1.011	-0.0045	0.0081	85934	401577	9	15773955	9	15773955	*	rs10962149	R	15773953	rs10962149	A	G	0.5386	0.0172	0.0017	1.9e-23	691999	15773953	15773955	9	15773955	9	15773955	*	R	0.555556	10.1176
9_15774381_A_G	rs10962151	9	15774381	A	G	0.0048	1.00503	0.98912	1.02145	0.4524	11	rs10962151	0.555	9	15774381	A	G	0.5476	0.995	0.979	1.011	-0.0048	0.0082	85934	401577	9	15774381	9	15774381	*	rs10962151	R	15774379	rs10962151	A	G	0.5454	0.0172	0.0017	1.6e-23	692061	15774379	15774381	9	15774381	9	15774381	*	R	0.585366	10.1176
9_15775210_G_A	rs10962152	9	15775210	G	A	-0.0054	0.995	0.979	1.011	0.4823	10	rs10962152	0.5068	9	15775210	A	G	0.4823	0.995	0.979	1.011	-0.0054	0.0081	85934	401577	9	15775210	9	15775210	*	rs10962152	R	15775208	rs10962152	A	G	0.4906	0.0157	0.0017	5.8e-20	692124	15775208	15775210	9	15775210	9	15775210	*	R	-0.666667	9.23529
9_15776140_G_T	rs1539171	9	15776140	G	T	-0.0059	0.994	0.978	1.01	0.4797	10	rs1539171	0.4665	9	15776140	T	G	0.4797	0.994	0.978	1.01	-0.0059	0.0081	85934	401577	9	15776140	9	15776140	*	rs1539171	K	15776138	rs1539171	T	G	0.4869	0.0157	0.0017	8.9e-20	691116	15776138	15776140	9	15776140	9	15776140	*	K	-0.728395	9.23529
9_15776292_C_T	rs1970498	9	15776292	C	T	0.0096	1.01	0.989	1.03	0.1893	10	rs1970498	0.3563	9	15776292	T	C	0.1893	1.01	0.989	1.03	0.0096	0.0104	85934	401577	9	15776292	9	15776292	*	rs1970498	Y	15776290	rs1970498	T	C	0.1971	0.0102	0.0022	2.2e-06	680400	15776290	15776292	9	15776292	9	15776292	*	Y	0.923077	4.63636
9_15776640_G_A	rs10962153	9	15776640	G	A	-0.0053	0.995	0.979	1.011	0.4799	10	rs10962153	0.5126	9	15776640	A	G	0.4799	0.995	0.979	1.011	-0.0053	0.0081	85934	401577	9	15776640	9	15776640	*	rs10962153	R	15776638	rs10962153	A	G	0.4869	0.0156	0.0017	1.4e-19	691145	15776638	15776640	9	15776640	9	15776640	*	R	-0.654321	9.17647
9_15779261_G_C	rs12378499	9	15779261	G	C	-0.0064	0.994	0.978	1.01	0.4889	5	rs12378499	0.4311	9	15779261	C	G	0.4889	0.994	0.978	1.01	-0.0064	0.0081	85934	401577	9	15779261	9	15779261	*	rs12378499	S	15779259	rs12378499	C	G	0.4945	0.0157	0.0017	6.8e-20	692075	15779259	15779261	9	15779261	9	15779261	*	S	-0.790123	9.23529
9_15779338_G_A	rs13287834	9	15779338	G	A	-0.0064	0.994	0.978	1.01	0.489	10	rs13287834	0.4294	9	15779338	A	G	0.489	0.994	0.978	1.01	-0.0064	0.0081	85934	401577	9	15779338	9	15779338	*	rs13287834	R	15779336	rs13287834	A	G	0.4946	0.0157	0.0017	5.8e-20	692124	15779336	15779338	9	15779338	9	15779338	*	R	-0.790123	9.23529
9_15782360_C_G	rs10810446	9	15782360	C	G	-0.0057	0.994036	0.978474	1.0101	0.4895	6	rs10810446	0.4778	9	15782360	C	G	0.5105	1.006	0.99	1.022	0.0057	0.0081	85934	401577	9	15782360	9	15782360	*	rs10810446	S	15782358	rs10810446	C	G	0.5047	-0.0156	0.0017	8.5e-20	692400	15782358	15782360	9	15782360	9	15782360	*	S	-0.703704	-9.17647
9_15782762_A_T	rs2185663	9	15782762	A	T	-0.0058	0.994036	0.978474	1.0101	0.49	6	rs2185663	0.4741	9	15782762	A	T	0.51	1.006	0.99	1.022	0.0058	0.0081	85934	401577	9	15782762	9	15782762	*	rs2185663	W	15782760	rs2185663	A	T	0.5046	-0.0157	0.0017	5.7e-20	692428	15782760	15782762	9	15782762	9	15782762	*	W	-0.716049	-9.23529
9_15782876_A_G	rs4146290	9	15782876	A	G	0.0052	1.00503	0.98912	1.02145	0.4564	11	rs4146290	0.5242	9	15782876	A	G	0.5436	0.995	0.979	1.011	-0.0052	0.0081	85934	401577	9	15782876	9	15782876	*	rs4146290	R	15782874	rs4146290	A	G	0.5441	0.0172	0.0017	1.9e-23	692412	15782874	15782876	9	15782876	9	15782876	*	R	0.641975	10.1176
9_15783268_C_T	rs4146291	9	15783268	C	T	0.0048	1.005	0.989	1.021	0.4525	10	rs4146291	0.5539	9	15783268	T	C	0.4525	1.005	0.989	1.021	0.0048	0.0081	85934	401577	9	15783268	9	15783268	*	rs4146291	Y	15783266	rs4146291	T	C	0.4546	-0.0172	0.0017	1.8e-23	691608	15783266	15783268	9	15783268	9	15783268	*	Y	0.592593	-10.1176
9_15783818_G_A	rs10756704	9	15783818	G	A	0.0046	1.005	0.989	1.021	0.4557	10	rs10756704	0.5713	9	15783818	A	G	0.4557	1.005	0.989	1.021	0.0046	0.0081	85934	401577	9	15783818	9	15783818	*	rs10756704	D	15783816	rs10756704	A	G	0.4561	-0.0174	0.0017	7.4e-24	692588	15783816	15783818	9	15783818	9	15783818	*	D	0.567901	-10.2353
9_15784498_C_G	rs2382540	9	15784498	C	G	-0.0059	0.994036	0.978474	1.0101	0.4892	6	rs2382540	0.4677	9	15784498	C	G	0.5108	1.006	0.99	1.022	0.0059	0.0081	85934	401577	9	15784498	9	15784498	*	rs2382540	S	15784496	rs2382540	C	G	0.505	-0.0158	0.0017	3.3e-20	692515	15784496	15784498	9	15784498	9	15784498	*	S	-0.728395	-9.29412
9_15784633_A_G	rs1539172	9	15784633	A	G	-0.0054	0.995025	0.978474	1.0101	0.4911	11	rs1539172	0.506	9	15784633	A	G	0.5089	1.005	0.99	1.022	0.0054	0.0081	85934	401577	9	15784633	9	15784633	*	rs1539172	R	15784631	rs1539172	A	G	0.5043	-0.0158	0.0017	3.3e-20	692501	15784631	15784633	9	15784633	9	15784633	*	R	-0.666667	-9.29412
9_15784867_C_T	rs1539173	9	15784867	C	T	-0.0059	0.994	0.978	1.01	0.4891	10	rs1539173	0.4676	9	15784867	T	C	0.4891	0.994	0.978	1.01	-0.0059	0.0081	85934	401577	9	15784867	9	15784867	*	rs1539173	Y	15784865	rs1539173	T	C	0.495	0.0158	0.0017	3.3e-20	692486	15784865	15784867	9	15784867	9	15784867	*	Y	-0.728395	9.29412
9_15785921_A_G	rs7043770	9	15785921	A	G	-0.0053	0.995025	0.979432	1.01112	0.4898	11	rs7043770	0.5107	9	15785921	A	G	0.5102	1.005	0.989	1.021	0.0053	0.0081	85934	401577	9	15785921	9	15785921	*	rs7043770	R	15785919	rs7043770	A	G	0.5042	-0.0159	0.0017	2.7e-20	692461	15785919	15785921	9	15785921	9	15785921	*	R	-0.654321	-9.35294
9_15786819_A_T	rs10962157	9	15786819	A	T	0.0038	1.00402	0.988142	1.02041	0.4506	6	rs10962157	0.6382	9	15786819	A	T	0.5494	0.996	0.98	1.012	-0.0038	0.0082	85934	401577	9	15786819	9	15786819	*	rs10962157	H	15786817	rs10962157	A	T	0.5472	0.0174	0.0017	5.6e-24	692340	15786817	15786819	9	15786819	9	15786819	*	H	0.463415	10.2353
9_15786904_T_A	rs10962158	9	15786904	T	A	0.0037	1.004	0.988	1.02	0.4512	5	rs10962158	0.6488	9	15786904	A	T	0.4512	1.004	0.988	1.02	0.0037	0.0082	85934	401577	9	15786904	9	15786904	*	rs10962158	W	15786902	rs10962158	A	T	0.4529	-0.0174	0.0017	6e-24	692243	15786902	15786904	9	15786904	9	15786904	*	W	0.45122	-10.2353
9_15787504_C_T	rs955369	9	15787504	C	T	0.0039	1.004	0.988	1.02	0.4505	10	rs955369	0.6339	9	15787504	T	C	0.4505	1.004	0.988	1.02	0.0039	0.0082	85934	401577	9	15787504	9	15787504	*	rs955369	Y	15787502	rs955369	T	C	0.4528	-0.0174	0.0017	5.7e-24	692268	15787502	15787504	9	15787504	9	15787504	*	Y	0.47561	-10.2353
9_15791683_G_A	rs7873776	9	15791683	G	A	0.0063	1.006	0.99	1.022	0.4556	10	rs7873776	0.4394	9	15791683	A	G	0.4556	1.006	0.99	1.022	0.0063	0.0081	85934	401577	9	15791683	9	15791683	*	rs7873776	R	15791681	rs7873776	A	G	0.46	-0.0174	0.0017	1.4e-23	686382	15791681	15791683	9	15791683	9	15791683	*	R	0.777778	-10.2353
9_15794899_C_G	rs6474974	9	15794899	C	G	0.0044	1.00402	0.988142	1.02041	0.4541	6	rs6474974	0.586	9	15794899	C	G	0.5459	0.996	0.98	1.012	-0.0044	0.0081	85934	401577	9	15794899	9	15794899	*	rs6474974	S	15794897	rs6474974	C	G	0.5465	0.0173	0.0017	1e-23	691500	15794897	15794899	9	15794899	9	15794899	*	S	0.54321	10.1765
9_15795604_C_G	rs7860755	9	15795604	C	G	0.0071	1.00705	0.99108	1.02354	0.4448	6	rs7860755	0.3868	9	15795604	C	G	0.5552	0.993	0.977	1.009	-0.0071	0.0082	85934	401577	9	15795604	9	15795604	*	rs7860755	S	15795602	rs7860755	C	G	0.5499	0.0174	0.0017	6.9e-24	685570	15795602	15795604	9	15795604	9	15795604	*	S	0.865854	10.2353
9_15799345_C_T	rs2105317	9	15799345	C	T	0.0045	1.005	0.989	1.021	0.4538	10	rs2105317	0.5824	9	15799345	T	C	0.4538	1.005	0.989	1.021	0.0045	0.0081	85934	401577	9	15799345	9	15799345	*	rs2105317	Y	15799343	rs2105317	T	C	0.4536	-0.0173	0.0017	9.2e-24	691426	15799343	15799345	9	15799345	9	15799345	*	Y	0.555556	-10.1765
9_15808218_T_C	rs1341737	9	15808218	T	C	-0.0092	0.99108	0.97561	1.00705	0.4578	11	rs1341737	0.2586	9	15808218	T	C	0.5422	1.009	0.993	1.025	0.0092	0.0081	85934	401577	9	15808218	9	15808218	*	rs1341737	Y	15808216	rs1341737	T	C	0.5368	-0.015	0.0016	2.7e-20	794610	15808216	15808218	9	15808218	9	15808218	*	Y	-1.1358	-9.375
9_15808251_A_G	rs1341738	9	15808251	A	G	-0.0094	0.99108	0.974659	1.00604	0.4568	11	rs1341738	0.245	9	15808251	A	G	0.5432	1.009	0.994	1.026	0.0094	0.0081	85934	401577	9	15808251	9	15808251	*	rs1341738	R	15808249	rs1341738	A	G	0.5371	-0.0152	0.0017	1.2e-18	691671	15808249	15808251	9	15808251	9	15808251	*	R	-1.16049	-8.94118
9_15810789_G_C	rs13296360	9	15810789	G	C	-0.0095	0.991	0.975	1.006	0.4561	5	rs13296360	0.2431	9	15810789	C	G	0.4561	0.991	0.975	1.006	-0.0095	0.0081	85934	401577	9	15810789	9	15810789	*	rs13296360	S	15810787	rs13296360	C	G	0.4596	0.0152	0.0017	1.4e-18	691740	15810787	15810789	9	15810789	9	15810789	*	S	-1.17284	8.94118
9_15811564_T_G	rs4146293	9	15811564	T	G	-0.0079	0.992063	0.976562	1.00806	0.4574	11	rs4146293	0.3311	9	15811564	T	G	0.5426	1.008	0.992	1.024	0.0079	0.0081	85934	401577	9	15811564	9	15811564	*	rs4146293	K	15811562	rs4146293	T	G	0.5385	-0.0151	0.0017	1.5e-18	691751	15811562	15811564	9	15811564	9	15811564	*	K	-0.975309	-8.88235
9_15811982_T_G	rs7849380	9	15811982	T	G	-0.0082	0.992063	0.976562	1.00806	0.4572	11	rs7849380	0.3136	9	15811982	T	G	0.5428	1.008	0.992	1.024	0.0082	0.0081	85934	401577	9	15811982	9	15811982	*	rs7849380	K	15811980	rs7849380	T	G	0.5383	-0.0151	0.0017	1.9e-18	692266	15811980	15811982	9	15811982	9	15811982	*	K	-1.01235	-8.88235
9_15812398_G_A	rs7866641	9	15812398	G	A	-0.0085	0.992	0.976	1.007	0.4517	10	rs7866641	0.2943	9	15812398	A	G	0.4517	0.992	0.976	1.007	-0.0085	0.0081	85934	401577	9	15812398	9	15812398	*	rs7866641	R	15812396	rs7866641	A	G	0.4566	0.0153	0.0017	8.7e-19	692483	15812396	15812398	9	15812398	9	15812398	*	R	-1.04938	9
9_15812667_A_G	rs10962170	9	15812667	A	G	-0.0086	0.99108	0.97561	1.00705	0.4511	11	rs10962170	0.2888	9	15812667	A	G	0.5489	1.009	0.993	1.025	0.0086	0.0081	85934	401577	9	15812667	9	15812667	*	rs10962170	R	15812665	rs10962170	A	G	0.5436	-0.0153	0.0017	8e-19	692522	15812665	15812667	9	15812667	9	15812667	*	R	-1.06173	-9
9_15814457_A_G	rs2382553	9	15814457	A	G	-0.0095	0.990099	0.974659	1.00604	0.4514	11	rs2382553	0.2429	9	15814457	A	G	0.5486	1.01	0.994	1.026	0.0095	0.0081	85934	401577	9	15814457	9	15814457	*	rs2382553	R	15814455	rs2382553	A	G	0.5434	-0.0155	0.0016	2e-21	795355	15814455	15814457	9	15814457	9	15814457	*	R	-1.17284	-9.6875
9_15815248_T_C	rs9406537	9	15815248	T	C	-0.0069	0.993049	0.977517	1.00908	0.4542	11	rs9406537	0.3976	9	15815248	T	C	0.5458	1.007	0.991	1.023	0.0069	0.0081	85934	401577	9	15815248	9	15815248	*	rs9406537	Y	15815246	rs9406537	T	C	0.5396	-0.0154	0.0017	3.8e-19	691527	15815246	15815248	9	15815248	9	15815248	*	Y	-0.851852	-9.05882
9_15823669_T_C	rs7019205	9	15823669	T	C	-0.0055	0.994036	0.978474	1.0101	0.4679	11	rs7019205	0.4984	9	15823669	T	C	0.5321	1.006	0.99	1.022	0.0055	0.0081	85934	401577	9	15823669	9	15823669	*	rs7019205	Y	15823667	rs7019205	T	C	0.5267	-0.0166	0.0017	6.4e-22	692092	15823667	15823669	9	15823669	9	15823669	*	Y	-0.679012	-9.76471
9_15824680_A_T	rs1572978	9	15824680	A	T	-0.0067	0.993049	0.977517	1.00908	0.4532	6	rs1572978	0.4114	9	15824680	A	T	0.5468	1.007	0.991	1.023	0.0067	0.0081	85934	401577	9	15824680	9	15824680	*	rs1572978	D	15824678	rs1572978	A	T	0.5416	-0.0153	0.0017	6.6e-19	692456	15824678	15824680	9	15824680	9	15824680	*	D	-0.82716	-9
9_15825232_A_G	rs1009468	9	15825232	A	G	-0.0065	0.993049	0.977517	1.00908	0.4539	11	rs1009468	0.425	9	15825232	A	G	0.5461	1.007	0.991	1.023	0.0065	0.0081	85934	401577	9	15825232	9	15825232	*	rs1009468	R	15825230	rs1009468	A	G	0.5416	-0.0153	0.0016	4.8e-21	795170	15825230	15825232	9	15825232	9	15825232	*	R	-0.802469	-9.5625
9_15826532_T_C	rs9407648	9	15826532	T	C	-0.0063	0.994036	0.978474	1.0101	0.4536	11	rs9407648	0.4358	9	15826532	T	C	0.5464	1.006	0.99	1.022	0.0063	0.0081	85934	401577	9	15826532	9	15826532	*	rs9407648	Y	15826530	rs9407648	T	C	0.5416	-0.0153	0.0017	8.5e-19	692307	15826530	15826532	9	15826532	9	15826532	*	Y	-0.777778	-9
9_15826605_C_G	rs9407649	9	15826605	C	G	-0.0045	0.995025	0.979432	1.01112	0.4679	6	rs9407649	0.5817	9	15826605	C	G	0.5321	1.005	0.989	1.021	0.0045	0.0081	85934	401577	9	15826605	9	15826605	*	rs9407649	S	15826603	rs9407649	C	G	0.5276	-0.0163	0.0017	3e-21	692016	15826603	15826605	9	15826605	9	15826605	*	S	-0.555556	-9.58824
9_15826732_T_C	rs7032457	9	15826732	T	C	-0.0063	0.994036	0.978474	1.0101	0.4535	11	rs7032457	0.4353	9	15826732	T	C	0.5465	1.006	0.99	1.022	0.0063	0.0081	85934	401577	9	15826732	9	15826732	*	rs7032457	Y	15826730	rs7032457	T	C	0.5459	-0.0152	0.0017	9.6e-19	692282	15826730	15826732	9	15826732	9	15826732	*	Y	-0.777778	-8.94118
9_15826796_G_A	rs7047045	9	15826796	G	A	-0.0063	0.994	0.978	1.01	0.4536	10	rs7047045	0.4374	9	15826796	A	G	0.4536	0.994	0.978	1.01	-0.0063	0.0081	85934	401577	9	15826796	9	15826796	*	rs7047045	R	15826794	rs7047045	A	G	0.4583	0.0152	0.0017	8.8e-19	692287	15826794	15826796	9	15826796	9	15826796	*	R	-0.777778	8.94118
9_15826900_T_C	rs7032634	9	15826900	T	C	-0.0063	0.994036	0.978474	1.0101	0.4536	11	rs7032634	0.4364	9	15826900	T	C	0.5464	1.006	0.99	1.022	0.0063	0.0081	85934	401577	9	15826900	9	15826900	*	rs7032634	Y	15826898	rs7032634	T	C	0.5423	-0.0153	0.0017	8.5e-19	692307	15826898	15826900	9	15826900	9	15826900	*	Y	-0.777778	-9
9_15827687_A_C	rs9407650	9	15827687	A	C	-0.007	0.993049	0.977517	1.00908	0.4538	11	rs9407650	0.3868	9	15827687	A	C	0.5462	1.007	0.991	1.023	0.007	0.0081	85934	401577	9	15827687	9	15827687	*	rs9407650	M	15827685	rs9407650	A	C	0.5418	-0.0153	0.0017	6.6e-19	692299	15827685	15827687	9	15827687	9	15827687	*	M	-0.864198	-9
9_15827798_T_A	rs9407651	9	15827798	T	A	-0.0068	0.993	0.978	1.009	0.4533	5	rs9407651	0.401	9	15827798	A	T	0.4533	0.993	0.978	1.009	-0.0068	0.0081	85934	401577	9	15827798	9	15827798	*	rs9407651	W	15827796	rs9407651	A	T	0.4582	0.0152	0.0017	9.1e-19	692304	15827796	15827798	9	15827798	9	15827798	*	W	-0.839506	8.94118
9_15827923_C_A	rs9407652	9	15827923	C	A	-0.0064	0.994	0.978	1.01	0.4535	10	rs9407652	0.4331	9	15827923	A	C	0.4535	0.994	0.978	1.01	-0.0064	0.0081	85934	401577	9	15827923	9	15827923	*	rs9407652	M	15827921	rs9407652	A	C	0.4586	0.0153	0.0017	8.7e-19	692272	15827921	15827923	9	15827923	9	15827923	*	M	-0.790123	9
9_15828149_G_T	rs9406542	9	15828149	G	T	-0.0068	0.993	0.978	1.009	0.4533	10	rs9406542	0.4018	9	15828149	T	G	0.4533	0.993	0.978	1.009	-0.0068	0.0081	85934	401577	9	15828149	9	15828149	*	rs9406542	K	15828147	rs9406542	T	G	0.4581	0.0152	0.0017	1.7e-18	692049	15828147	15828149	9	15828149	9	15828149	*	K	-0.839506	8.94118
9_15828643_C_G	rs2185665	9	15828643	C	G	-0.0064	0.994036	0.977517	1.00908	0.4539	6	rs2185665	0.4336	9	15828643	C	G	0.5461	1.006	0.991	1.023	0.0064	0.0081	85934	401577	9	15828643	9	15828643	*	rs2185665	S	15828641	rs2185665	C	G	0.5417	-0.0152	0.0018	7.1e-18	683779	15828641	15828643	9	15828643	9	15828643	*	S	-0.790123	-8.44444
9_15828666_C_A	rs2153725	9	15828666	C	A	-0.0063	0.994	0.978	1.01	0.454	10	rs2153725	0.4349	9	15828666	A	C	0.454	0.994	0.978	1.01	-0.0063	0.0081	85934	401577	9	15828666	9	15828666	*	rs2153725	M	15828664	rs2153725	A	C	0.4583	0.0153	0.0017	7.7e-19	692247	15828664	15828666	9	15828666	9	15828666	*	M	-0.777778	9
9_15828906_G_C	rs2153726	9	15828906	G	C	-0.0065	0.994	0.978	1.009	0.4535	5	rs2153726	0.4251	9	15828906	C	G	0.4535	0.994	0.978	1.009	-0.0065	0.0081	85934	401577	9	15828906	9	15828906	*	rs2153726	S	15828904	rs2153726	C	G	0.4581	0.0152	0.0017	9.3e-19	692274	15828904	15828906	9	15828906	9	15828906	*	S	-0.802469	8.94118
9_15829265_G_A	rs9407654	9	15829265	G	A	-0.0067	0.993	0.978	1.009	0.4533	10	rs9407654	0.4065	9	15829265	A	G	0.4533	0.993	0.978	1.009	-0.0067	0.0081	85934	401577	9	15829265	9	15829265	*	rs9407654	R	15829263	rs9407654	A	G	0.4581	0.0153	0.0017	8.4e-19	690168	15829263	15829265	9	15829265	9	15829265	*	R	-0.82716	9
9_15829505_T_C	rs2153727	9	15829505	T	C	-0.0064	0.994036	0.977517	1.00908	0.4536	11	rs2153727	0.4301	9	15829505	T	C	0.5464	1.006	0.991	1.023	0.0064	0.0081	85934	401577	9	15829505	9	15829505	*	rs2153727	B	15829503	rs2153727	T	C	0.5418	-0.0152	0.0017	1.1e-18	692124	15829503	15829505	9	15829505	9	15829505	*	B	-0.790123	-8.94118
9_15830020_T_C	rs7853744	9	15830020	T	C	-0.006	0.994036	0.978474	1.0101	0.4542	11	rs7853744	0.4632	9	15830020	T	C	0.5458	1.006	0.99	1.022	0.006	0.0081	85934	401577	9	15830020	9	15830020	*	rs7853744	Y	15830018	rs7853744	T	C	0.5416	-0.0154	0.0017	4.9e-19	692218	15830018	15830020	9	15830020	9	15830020	*	Y	-0.740741	-9.05882
9_15832937_C_T	rs9407657	9	15832937	C	T	-0.0064	0.994	0.978	1.01	0.4531	10	rs9407657	0.4313	9	15832937	T	C	0.4531	0.994	0.978	1.01	-0.0064	0.0081	85934	401577	9	15832937	9	15832937	*	rs9407657	B	15832935	rs9407657	T	C	0.4583	0.0154	0.0017	5.1e-19	691274	15832935	15832937	9	15832937	9	15832937	*	B	-0.790123	9.05882
9_15833447_T_C	rs9298738	9	15833447	T	C	-0.0062	0.994036	0.978474	1.0101	0.4536	11	rs9298738	0.4444	9	15833447	T	C	0.5464	1.006	0.99	1.022	0.0062	0.0081	85934	401577	9	15833447	9	15833447	*	rs9298738	Y	15833445	rs9298738	T	C	0.5419	-0.0155	0.0017	3.1e-19	690726	15833445	15833447	9	15833447	9	15833447	*	Y	-0.765432	-9.11765
9_15833657_T_C	rs9298739	9	15833657	T	C	-0.0054	0.995025	0.978474	1.0101	0.4667	11	rs9298739	0.5085	9	15833657	T	C	0.5333	1.005	0.99	1.022	0.0054	0.0081	85934	401577	9	15833657	9	15833657	*	rs9298739	Y	15833655	rs9298739	T	C	0.5281	-0.0166	0.0017	5.9e-22	690540	15833655	15833657	9	15833657	9	15833657	*	Y	-0.666667	-9.76471
9_15837291_T_A	rs9298740	9	15837291	T	A	0.0003	1	0.985	1.016	0.4976	5	rs9298740	0.9725	9	15837291	A	T	0.4976	1	0.985	1.016	0.0003	0.0081	85934	401577	9	15837291	9	15837291	*	rs9298740	W	15837289	rs9298740	A	T	0.5054	0.017	0.0017	5.7e-23	690496	15837289	15837291	9	15837291	9	15837291	*	W	0.037037	10
9_15837533_A_G	rs9298741	9	15837533	A	G	0.0003	1	0.984252	1.01626	0.4976	11	rs9298741	0.9663	9	15837533	A	G	0.5024	1	0.984	1.016	-0.0003	0.0081	85934	401577	9	15837533	9	15837533	*	rs9298741	R	15837531	rs9298741	A	G	0.4946	-0.0171	0.0017	3.7e-23	690492	15837531	15837533	9	15837533	9	15837533	*	R	0.037037	-10.0588
9_15839518_G_A	rs10756709	9	15839518	G	A	0.0073	1.007	0.991	1.024	0.3879	10	rs10756709	0.3796	9	15839518	A	G	0.3879	1.007	0.991	1.024	0.0073	0.0083	85934	401577	9	15839518	9	15839518	*	rs10756709	R	15839516	rs10756709	A	G	0.3934	-0.0178	0.0018	8e-24	684464	15839516	15839518	9	15839518	9	15839518	*	R	0.879518	-9.88889
9_15839634_C_G	rs10756710	9	15839634	C	G	0.0068	1.00705	0.990099	1.02354	0.3885	6	rs10756710	0.4182	9	15839634	C	G	0.6115	0.993	0.977	1.01	-0.0068	0.0083	85934	401577	9	15839634	9	15839634	*	rs10756710	S	15839632	rs10756710	C	G	0.6066	0.0178	0.0018	1e-23	684692	15839632	15839634	9	15839634	9	15839634	*	S	0.819277	9.88889
9_15839864_G_A	rs9407661	9	15839864	G	A	-0.0041	0.996	0.98	1.012	0.5462	10	rs9407661	0.6122	9	15839864	A	G	0.5462	0.996	0.98	1.012	-0.0041	0.0082	85934	401577	9	15839864	9	15839864	*	rs9407661	R	15839862	rs9407661	A	G	0.5414	0.0157	0.0017	2.4e-19	684948	15839862	15839864	9	15839864	9	15839864	*	R	-0.5	9.23529
9_15841939_A_C	rs2066292	9	15841939	A	C		1	0.984252	1.01626	0.4547	11	rs2066292	0.9985	9	15841939	A	C	0.5453	1	0.984	1.016	0	0.0081	85934	401577	9	15841939	9	15841939	*	rs2066292	M	15841937	rs2066292	A	C	0.5416	-0.0135	0.0017	1.1e-14	681012	15841937	15841939	9	15841939	9	15841939	*	M		-7.94118
9_15842760_T_A	rs10756711	9	15842760	T	A	0.0067	1.007	0.99	1.023	0.3887	5	rs10756711	0.424	9	15842760	A	T	0.3887	1.007	0.99	1.023	0.0067	0.0083	85934	401577	9	15842760	9	15842760	*	rs10756711	W	15842758	rs10756711	A	T	0.3938	-0.0177	0.0018	1.4e-23	684984	15842758	15842760	9	15842760	9	15842760	*	W	0.807229	-9.83333
9_15846114_C_T	rs4741546	9	15846114	C	T	0.0085	1.009	0.992	1.025	0.39	10	rs4741546	0.3074	9	15846114	T	C	0.39	1.009	0.992	1.025	0.0085	0.0083	85934	401577	9	15846114	9	15846114	*	rs4741546	Y	15846112	rs4741546	T	C	0.3959	-0.018	0.0018	3.4e-24	684705	15846112	15846114	9	15846114	9	15846114	*	Y	1.0241	-10
9_15846290_G_A	rs9407662	9	15846290	G	A	-0.0018	0.998	0.982	1.014	0.4526	10	rs9407662	0.8236	9	15846290	A	G	0.4526	0.998	0.982	1.014	-0.0018	0.0082	85934	401577	9	15846290	9	15846290	*	rs9407662	R	15846288	rs9407662	A	G	0.4565	0.0132	0.0017	5.1e-14	682519	15846288	15846290	9	15846290	9	15846290	*	R	-0.219512	7.76471
9_15846461_C_T	rs9407663	9	15846461	C	T	-0.0034	0.997	0.97	1.024	0.0953	10	rs9407663	0.8054	9	15846461	T	C	0.0953	0.997	0.97	1.024	-0.0034	0.0139	85934	401577	9	15846461	9	15846461	*	rs9407663	Y	15846459	rs9407663	T	C	0.09892	0.0145	0.0031	3.6e-06	663926	15846459	15846461	9	15846461	9	15846461	*	Y	-0.244604	4.67742
9_15861887_T_C	rs770191	9	15861887	T	C	0.0019	1.002	0.986193	1.01833	0.4169	11	rs770191	0.8152	9	15861887	T	C	0.5831	0.998	0.982	1.014	-0.0019	0.0082	85934	401577	9	15861887	9	15861887	*	rs770191	Y	15861885	rs770191	T	C	0.5738	-0.0138	0.0017	1.5e-15	688601	15861885	15861887	9	15861887	9	15861887	*	Y	0.231707	-8.11765
9_15866158_C_G	rs10810455	9	15866158	C	G	0.0039	1.00402	0.988142	1.02041	0.4391	6	rs10810455	0.6375	9	15866158	C	G	0.5609	0.996	0.98	1.012	-0.0039	0.0082	85934	401577	9	15866158	9	15866158	*	rs10810455	S	15866156	rs10810455	C	G	0.5568	0.0185	0.0017	1.2e-26	690495	15866156	15866158	9	15866158	9	15866158	*	S	0.47561	10.8824
9_15866761_G_A	rs10733305	9	15866761	G	A	0.0042	1.004	0.988	1.02	0.4404	10	rs10733305	0.608	9	15866761	A	G	0.4404	1.004	0.988	1.02	0.0042	0.0082	85934	401577	9	15866761	9	15866761	*	rs10733305	R	15866759	rs10733305	A	G	0.4432	-0.0184	0.0017	2.1e-26	690545	15866759	15866761	9	15866761	9	15866761	*	R	0.512195	-10.8235
9_15869847_A_G	rs10810456	9	15869847	A	G	0.002	1.002	0.983284	1.02041	0.2509	11	rs10810456	0.8347	9	15869847	A	G	0.7491	0.998	0.98	1.017	-0.002	0.0094	85934	401577	9	15869847	9	15869847	*	rs10810456	R	15869845	rs10810456	A	G	0.7456	-0.0089	0.002	6e-06	692016	15869845	15869847	9	15869847	9	15869847	*	R	0.212766	-4.45
9_15876509_G_T	rs10810461	9	15876509	G	T	0.005	1.005	0.989	1.021	0.4311	10	rs10810461	0.5394	9	15876509	T	G	0.4311	1.005	0.989	1.021	0.005	0.0082	85934	401577	9	15876509	9	15876509	*	rs10810461	K	15876507	rs10810461	T	G	0.4294	-0.0177	0.0017	3.4e-24	690749	15876507	15876509	9	15876509	9	15876509	*	K	0.609756	-10.4118
9_15882617_T_A	rs9407671	9	15882617	T	A	0.0056	1.006	0.987	1.025	0.7569	5	rs9407671	0.5587	9	15882617	A	T	0.7569	1.006	0.987	1.025	0.0056	0.0095	85934	401577	9	15882617	9	15882617	*	rs9407671	W	15882615	rs9407671	A	T	0.7702	-0.0116	0.0021	1.8e-08	689853	15882615	15882617	9	15882617	9	15882617	*	W	0.589474	-5.52381
9_15885043_A_G	rs10756714	9	15885043	A	G	0.0045	1.00402	0.988142	1.02041	0.4428	11	rs10756714	0.5864	9	15885043	A	G	0.5572	0.996	0.98	1.012	-0.0045	0.0082	85934	401577	9	15885043	9	15885043	*	rs10756714	R	15885041	rs10756714	A	G	0.5563	0.0188	0.0017	1.9e-27	690299	15885041	15885043	9	15885043	9	15885043	*	R	0.54878	11.0588
9_15887967_G_A	rs770211	9	15887967	G	A	0.0023	1.002	0.986	1.019	0.4164	10	rs770211	0.7766	9	15887967	A	G	0.4164	1.002	0.986	1.019	0.0023	0.0082	85934	401577	9	15887967	9	15887967	*	rs770211	R	15887965	rs770211	A	G	0.4225	0.0147	0.0017	2.8e-17	690557	15887965	15887967	9	15887967	9	15887967	*	R	0.280488	8.64706
9_15888026_A_C	rs10756715	9	15888026	A	C	0.0052	1.00503	0.98912	1.02145	0.4493	11	rs10756715	0.5252	9	15888026	A	C	0.5507	0.995	0.979	1.011	-0.0052	0.0082	85934	401577	9	15888026	9	15888026	*	rs10756715	H	15888024	rs10756715	A	C	0.5479	0.017	0.0017	9.1e-23	688571	15888024	15888026	9	15888026	9	15888026	*	H	0.634146	10
9_15888335_A_G	rs4740628	9	15888335	A	G	0.0049	1.00503	0.98912	1.02145	0.44	11	rs4740628	0.5483	9	15888335	A	G	0.56	0.995	0.979	1.011	-0.0049	0.0082	85934	401577	9	15888335	9	15888335	*	rs4740628	R	15888333	rs4740628	A	G	0.5566	0.0172	0.0017	3.1e-23	690579	15888333	15888335	9	15888335	9	15888335	*	R	0.597561	10.1176
9_15888486_A_G	rs770213	9	15888486	A	G	0.002	1.002	0.986193	1.01833	0.4168	11	rs770213	0.8039	9	15888486	A	G	0.5832	0.998	0.982	1.014	-0.002	0.0082	85934	401577	9	15888486	9	15888486	*	rs770213	R	15888484	rs770213	A	G	0.5775	-0.0146	0.0017	3e-17	690598	15888484	15888486	9	15888486	9	15888486	*	R	0.243902	-8.58824
9_15889413_T_G	rs9406556	9	15889413	T	G	-0.0098	0.990099	0.968054	1.01317	0.1368	11	rs9406556	0.4063	9	15889413	T	G	0.8632	1.01	0.987	1.033	0.0098	0.0118	85934	401577	9	15889413	9	15889413	*	rs9406556	K	15889411	rs9406556	T	G	0.8649	-0.01	0.0025	6.5e-05	690187	15889411	15889413	9	15889413	9	15889413	*	K	-0.830508	-4
9_15889636_C_T	rs10810462	9	15889636	C	T	0.0068	1.007	0.991	1.023	0.4319	10	rs10810462	0.4063	9	15889636	T	C	0.4319	1.007	0.991	1.023	0.0068	0.0082	85934	401577	9	15889636	9	15889636	*	rs10810462	Y	15889634	rs10810462	T	C	0.4315	-0.0165	0.0017	2.1e-21	689521	15889634	15889636	9	15889636	9	15889636	*	Y	0.829268	-9.70588
9_15890139_C_G	rs770215	9	15890139	C	G	-0.0004	1	0.983284	1.01626	0.432	6	rs770215	0.9588	9	15890139	C	G	0.568	1	0.984	1.017	0.0004	0.0082	85934	401577	9	15890139	9	15890139	*	rs770215	S	15890137	rs770215	C	G	0.5599	-0.0129	0.0017	9.4e-14	689203	15890137	15890139	9	15890139	9	15890139	*	S	-0.0487805	-7.58824
9_15894497_C_G	rs7027202	9	15894497	C	G	0.0048	1.00503	0.98912	1.02145	0.4285	6	rs7027202	0.5597	9	15894497	C	G	0.5715	0.995	0.979	1.011	-0.0048	0.0082	85934	401577	9	15894497	9	15894497	*	rs7027202	S	15894495	rs7027202	C	G	0.5764	0.0177	0.0017	1.9e-24	690535	15894495	15894497	9	15894497	9	15894497	*	S	0.585366	10.4118
9_15894945_G_A	rs10283865	9	15894945	G	A	0.0036	1.004	0.988	1.02	0.4253	10	rs10283865	0.6606	9	15894945	A	G	0.4253	1.004	0.988	1.02	0.0036	0.0082	85934	401577	9	15894945	9	15894945	*	rs10283865	R	15894943	rs10283865	A	G	0.4236	-0.0176	0.0017	3.7e-24	690715	15894943	15894945	9	15894945	9	15894945	*	R	0.439024	-10.3529
9_15895541_T_C	rs1169478	9	15895541	T	C	0.0009	1.001	0.985222	1.01729	0.4242	11	rs1169478	0.9164	9	15895541	T	C	0.5758	0.999	0.983	1.015	-0.0009	0.0082	85934	401577	9	15895541	9	15895541	*	rs1169478	Y	15895539	rs1169478	T	C	0.5672	-0.0136	0.0017	4.5e-15	690940	15895539	15895541	9	15895541	9	15895541	*	Y	0.109756	-8
9_15895808_T_C	rs1169479	9	15895808	T	C	0.0011	1.001	0.985222	1.01729	0.4281	11	rs1169479	0.8957	9	15895808	T	C	0.5719	0.999	0.983	1.015	-0.0011	0.0082	85934	401577	9	15895808	9	15895808	*	rs1169479	Y	15895806	rs1169479	T	C	0.5634	-0.0136	0.0017	2.9e-15	689582	15895806	15895808	9	15895808	9	15895808	*	Y	0.134146	-8
9_15895836_T_G	rs1169480	9	15895836	T	G	0.0001	1	0.984252	1.01626	0.4253	11	rs1169480	0.9889	9	15895836	T	G	0.5747	1	0.984	1.016	-0.0001	0.0082	85934	401577	9	15895836	9	15895836	*	rs1169480	K	15895834	rs1169480	T	G	0.5634	-0.0137	0.0017	2.1e-15	691004	15895834	15895836	9	15895836	9	15895836	*	K	0.0121951	-8.05882
9_15897538_T_A	rs2891008	9	15897538	T	A	-0.0008	0.999	0.983	1.015	0.5632	5	rs2891008	0.9237	9	15897538	A	T	0.5632	0.999	0.983	1.015	-0.0008	0.0082	85934	401577	9	15897538	9	15897538	*	rs2891008	W	15897536	rs2891008	A	T	0.5555	-0.0127	0.0017	3.1e-13	684154	15897536	15897538	9	15897538	9	15897538	*	W	-0.097561	-7.47059
9_15898230_C_T	rs1341729	9	15898230	C	T	0.0053	1.005	0.988	1.023	0.2934	10	rs1341729	0.5541	9	15898230	T	C	0.2934	1.005	0.988	1.023	0.0053	0.0089	85934	401577	9	15898230	9	15898230	*	rs1341729	Y	15898228	rs1341729	T	C	0.3056	0.0115	0.0019	8.4e-10	690375	15898228	15898230	9	15898230	9	15898230	*	Y	0.595506	6.05263
9_15898555_C_A	rs1984246	9	15898555	C	A	0.0028	1.003	0.987	1.019	0.4263	10	rs1984246	0.729	9	15898555	A	C	0.4263	1.003	0.987	1.019	0.0028	0.0082	85934	401577	9	15898555	9	15898555	*	rs1984246	H	15898553	rs1984246	A	C	0.4241	-0.0175	0.0017	7.7e-24	692018	15898553	15898555	9	15898555	9	15898555	*	H	0.341463	-10.2941
9_15899329_T_C	rs2794636	9	15899329	T	C	0.0019	1.002	0.986193	1.01833	0.4127	11	rs2794636	0.8183	9	15899329	T	C	0.5873	0.998	0.982	1.014	-0.0019	0.0082	85934	401577	9	15899329	9	15899329	*	rs2794636	Y	15899327	rs2794636	T	C	0.582	-0.0166	0.0019	2.1e-18	529357	15899327	15899329	9	15899329	9	15899329	*	Y	0.231707	-8.73684
9_15899766_A_C	rs2794634	9	15899766	A	C	0.0022	1.002	0.986193	1.01833	0.4164	11	rs2794634	0.7922	9	15899766	A	C	0.5836	0.998	0.982	1.014	-0.0022	0.0082	85934	401577	9	15899766	9	15899766	*	rs2794634	M	15899764	rs2794634	A	C	0.5794	-0.0166	0.0019	1.9e-18	528648	15899764	15899766	9	15899766	9	15899766	*	M	0.268293	-8.73684
9_15900350_G_T	rs1891210	9	15900350	G	T	0.0014	1.001	0.985	1.018	0.5591	10	rs1891210	0.8594	9	15900350	T	G	0.5591	1.001	0.985	1.018	0.0014	0.0082	85934	401577	9	15900350	9	15900350	*	rs1891210	K	15900348	rs1891210	T	G	0.5522	-0.0146	0.0016	9.4e-19	776638	15900348	15900350	9	15900350	9	15900350	*	K	0.170732	-9.125
9_15900711_C_G	rs1891211	9	15900711	C	G	0.0037	1.00402	0.988142	1.02041	0.4272	6	rs1891211	0.6557	9	15900711	C	G	0.5728	0.996	0.98	1.012	-0.0037	0.0082	85934	401577	9	15900711	9	15900711	*	rs1891211	S	15900709	rs1891211	C	G	0.5748	0.0176	0.0017	4e-24	692361	15900709	15900711	9	15900711	9	15900711	*	S	0.45122	10.3529
9_15900773_C_A	rs1891212	9	15900773	C	A	0.0034	1.003	0.987	1.02	0.4274	10	rs1891212	0.679	9	15900773	A	C	0.4274	1.003	0.987	1.02	0.0034	0.0082	85934	401577	9	15900773	9	15900773	*	rs1891212	M	15900771	rs1891212	A	C	0.4253	-0.0175	0.0017	7.3e-24	692371	15900771	15900773	9	15900773	9	15900773	*	M	0.414634	-10.2941
9_15900895_G_A	rs1341731	9	15900895	G	A	0.0072	1.007	0.99	1.025	0.2864	10	rs1341731	0.4241	9	15900895	A	G	0.2864	1.007	0.99	1.025	0.0072	0.009	85934	401577	9	15900895	9	15900895	*	rs1341731	R	15900893	rs1341731	A	G	0.2997	0.0103	0.0019	4e-08	691019	15900893	15900895	9	15900895	9	15900895	*	R	0.8	5.42105
9_15901307_C_T	rs1773064	9	15901307	C	T	0.0073	1.007	0.99	1.025	0.2857	10	rs1773064	0.4178	9	15901307	T	C	0.2857	1.007	0.99	1.025	0.0073	0.009	85934	401577	9	15901307	9	15901307	*	rs1773064	Y	15901305	rs1773064	T	C	0.2972	0.0101	0.0019	8.6e-08	688641	15901305	15901307	9	15901307	9	15901307	*	Y	0.811111	5.31579
9_15901877_A_G	rs1341732	9	15901877	A	G	0.0036	1.00402	0.987167	1.01937	0.4166	11	rs1341732	0.6616	9	15901877	A	G	0.5834	0.996	0.981	1.013	-0.0036	0.0082	85934	401577	9	15901877	9	15901877	*	rs1341732	R	15901875	rs1341732	A	G	0.5812	0.0178	0.0017	2.9e-24	691205	15901875	15901877	9	15901877	9	15901877	*	R	0.439024	10.4706
9_15902480_C_G	rs2769719	9	15902480	C	G	0.0066	1.00705	0.98912	1.02459	0.2851	6	rs2769719	0.4642	9	15902480	C	G	0.7149	0.993	0.976	1.011	-0.0066	0.009	85934	401577	9	15902480	9	15902480	*	rs2769719	S	15902478	rs2769719	C	G	0.7012	-0.0101	0.0019	9.2e-08	692117	15902478	15902480	9	15902480	9	15902480	*	S	0.733333	-5.31579
9_15909452_A_G	rs3008702	9	15909452	A	G	0.0108	1.01112	0.993049	1.02881	0.7029	11	rs3008702	0.2252	9	15909452	A	G	0.2971	0.989	0.972	1.007	-0.0108	0.0089	85934	401577	9	15909452	9	15909452	*	rs3008702	R	15909450	rs3008702	A	G	0.2822	0.0109	0.0019	1.6e-08	690743	15909450	15909452	9	15909452	9	15909452	*	R	1.21348	5.73684
9_15912568_C_G	rs3008701	9	15912568	C	G	0.0111	1.01112	0.994036	1.02881	0.7027	6	rs3008701	0.2131	9	15912568	C	G	0.2973	0.989	0.972	1.006	-0.0111	0.0089	85934	401577	9	15912568	9	15912568	*	rs3008701	S	15912566	rs3008701	C	G	0.2821	0.0109	0.0021	1.9e-07	527412	15912566	15912568	9	15912568	9	15912568	*	S	1.24719	5.19048
9_15913446_C_T	rs3008699	9	15913446	C	T	0.0109	1.011	0.993	1.029	0.6993	10	rs3008699	0.2207	9	15913446	T	C	0.6993	1.011	0.993	1.029	0.0109	0.0089	85934	401577	9	15913446	9	15913446	*	rs3008699	Y	15913444	rs3008699	T	C	0.7212	-0.0112	0.0021	6.1e-08	530907	15913444	15913446	9	15913446	9	15913446	*	Y	1.22472	-5.33333
9_15916846_C_G	rs3008686	9	15916846	C	G	0.0027	1.00301	0.986193	1.01937	0.4126	6	rs3008686	0.748	9	15916846	C	G	0.5874	0.997	0.981	1.014	-0.0027	0.0083	85934	401577	9	15916846	9	15916846	*	rs3008686	S	15916844	rs3008686	C	G	0.583	-0.0149	0.0017	1.4e-17	689161	15916844	15916846	9	15916846	9	15916846	*	S	0.325301	-8.76471
9_15918708_A_T	rs1328288	9	15918708	A	T	0.0035	1.00301	0.987167	1.01937	0.425	6	rs1328288	0.6741	9	15918708	A	T	0.575	0.997	0.981	1.013	-0.0035	0.0082	85934	401577	9	15918708	9	15918708	*	rs1328288	W	15918706	rs1328288	A	T	0.5694	-0.0151	0.0017	3.7e-18	688805	15918706	15918708	9	15918708	9	15918708	*	W	0.426829	-8.88235
9_15918935_A_G	rs1328286	9	15918935	A	G	0.0041	1.00402	0.988142	1.02041	0.4379	11	rs1328286	0.6145	9	15918935	A	G	0.5621	0.996	0.98	1.012	-0.0041	0.0082	85934	401577	9	15918935	9	15918935	*	rs1328286	R	15918933	rs1328286	A	G	0.5628	-0.0151	0.0017	5.1e-18	682694	15918933	15918935	9	15918935	9	15918935	*	R	0.5	-8.88235
9_15919179_C_T	rs10756720	9	15919179	C	T	0.0009	1.001	0.985	1.017	0.4086	10	rs10756720	0.9141	9	15919179	T	C	0.4086	1.001	0.985	1.017	0.0009	0.0083	85934	401577	9	15919179	9	15919179	*	rs10756720	Y	15919177	rs10756720	T	C	0.4138	-0.018	0.0018	1.1e-24	688375	15919177	15919179	9	15919179	9	15919179	*	Y	0.108434	-10
9_15921624_G_A	rs4741548	9	15921624	G	A	0.0009	1.001	0.985	1.017	0.3955	10	rs4741548	0.9122	9	15921624	A	G	0.3955	1.001	0.985	1.017	0.0009	0.0083	85934	401577	9	15921624	9	15921624	*	rs4741548	R	15921622	rs4741548	A	G	0.4007	-0.0172	0.0018	5.8e-22	688798	15921622	15921624	9	15921624	9	15921624	*	R	0.108434	-9.55556
9_15922327_A_T	rs2225181	9	15922327	A	T	0.0007	1.001	0.985222	1.01729	0.4443	6	rs2225181	0.9316	9	15922327	A	T	0.5557	0.999	0.983	1.015	-0.0007	0.0082	85934	401577	9	15922327	9	15922327	*	rs2225181	W	15922325	rs2225181	A	T	0.5501	-0.0139	0.0017	1.3e-15	683935	15922325	15922327	9	15922327	9	15922327	*	W	0.0853659	-8.17647
9_15926471_T_G	rs1328283	9	15926471	T	G	0.0031	1.00301	0.987167	1.01937	0.3995	11	rs1328283	0.7096	9	15926471	T	G	0.6005	0.997	0.981	1.013	-0.0031	0.0083	85934	401577	9	15926471	9	15926471	*	rs1328283	K	15926469	rs1328283	T	G	0.6011	0.0171	0.0018	2.1e-22	690372	15926469	15926471	9	15926471	9	15926471	*	K	0.373494	9.5
9_15926798_A_T	rs735962	9	15926798	A	T	0.0005	1	0.984252	1.01626	0.4455	6	rs735962	0.9482	9	15926798	A	T	0.5545	1	0.984	1.016	-0.0005	0.0082	85934	401577	9	15926798	9	15926798	*	rs735962	W	15926796	rs735962	A	T	0.5475	-0.014	0.0017	9.3e-16	690044	15926796	15926798	9	15926798	9	15926798	*	W	0.0609756	-8.23529
9_15928497_A_T	rs1359953	9	15928497	A	T	0.0008	1.001	0.985222	1.01729	0.4353	6	rs1359953	0.9253	9	15928497	A	T	0.5647	0.999	0.983	1.015	-0.0008	0.0082	85934	401577	9	15928497	9	15928497	*	rs1359953	W	15928495	rs1359953	A	T	0.554	-0.0141	0.0017	5.1e-16	689779	15928495	15928497	9	15928497	9	15928497	*	W	0.097561	-8.29412
9_15929376_A_G	rs1927696	9	15929376	A	G	0.0025	1.002	0.986193	1.01833	0.4469	11	rs1927696	0.7645	9	15929376	A	G	0.5531	0.998	0.982	1.014	-0.0025	0.0082	85934	401577	9	15929376	9	15929376	*	rs1927696	R	15929374	rs1927696	A	G	0.5478	-0.0138	0.0017	2.2e-15	684308	15929374	15929376	9	15929376	9	15929376	*	R	0.304878	-8.11765
9_15929503_C_G	rs1359952	9	15929503	C	G	-0.0006	0.999001	0.983284	1.01523	0.4554	6	rs1359952	0.9402	9	15929503	C	G	0.5446	1.001	0.985	1.017	0.0006	0.0082	85934	401577	9	15929503	9	15929503	*	rs1359952	V	15929501	rs1359952	C	G	0.5461	-0.0118	0.0017	1.1e-11	687330	15929501	15929503	9	15929503	9	15929503	*	V	-0.0731707	-6.94118
9_15930538_T_G	rs10810479	9	15930538	T	G	0.0027	1.00301	0.986193	1.01937	0.3956	11	rs10810479	0.749	9	15930538	T	G	0.6044	0.997	0.981	1.014	-0.0027	0.0083	85934	401577	9	15930538	9	15930538	*	rs10810479	K	15930536	rs10810479	T	G	0.6033	0.0169	0.0018	1.2e-21	689561	15930536	15930538	9	15930538	9	15930538	*	K	0.325301	9.38889
9_15932054_C_T	rs10810483	9	15932054	C	T	0.0028	1.003	0.987	1.019	0.3958	10	rs10810483	0.738	9	15932054	T	C	0.3958	1.003	0.987	1.019	0.0028	0.0083	85934	401577	9	15932054	9	15932054	*	rs10810483	Y	15932052	rs10810483	T	C	0.3968	-0.0167	0.0018	2.5e-21	690476	15932052	15932054	9	15932054	9	15932054	*	Y	0.337349	-9.27778
9_15932374_G_A	rs12379234	9	15932374	G	A	0.0028	1.003	0.987	1.019	0.3957	10	rs12379234	0.7406	9	15932374	A	G	0.3957	1.003	0.987	1.019	0.0028	0.0083	85934	401577	9	15932374	9	15932374	*	rs12379234	D	15932372	rs12379234	A	G	0.3968	-0.0168	0.0018	1.7e-21	690410	15932372	15932374	9	15932374	9	15932374	*	D	0.337349	-9.33333
9_15932661_C_T	rs10756722	9	15932661	C	T	0.004	1.004	0.988	1.02	0.3981	10	rs10756722	0.6293	9	15932661	T	C	0.3981	1.004	0.988	1.02	0.004	0.0083	85934	401577	9	15932661	9	15932661	*	rs10756722	Y	15932659	rs10756722	T	C	0.3969	-0.0168	0.0018	1.4e-21	690493	15932659	15932661	9	15932661	9	15932661	*	Y	0.481928	-9.33333
9_15934146_T_G	rs1927698	9	15934146	T	G	0.0025	1.002	0.986193	1.01937	0.3957	11	rs1927698	0.7633	9	15934146	T	G	0.6043	0.998	0.981	1.014	-0.0025	0.0083	85934	401577	9	15934146	9	15934146	*	rs1927698	K	15934144	rs1927698	T	G	0.6052	0.0168	0.0018	1.4e-21	690488	15934144	15934146	9	15934146	9	15934146	*	K	0.301205	9.33333
9_15935340_G_A	rs10810484	9	15935340	G	A	0.0029	1.003	0.987	1.019	0.3954	10	rs10810484	0.7316	9	15935340	A	G	0.3954	1.003	0.987	1.019	0.0029	0.0083	85934	401577	9	15935340	9	15935340	*	rs10810484	R	15935338	rs10810484	A	G	0.3968	-0.0168	0.0018	1.5e-21	690498	15935338	15935340	9	15935340	9	15935340	*	R	0.349398	-9.33333
9_15935504_C_T	rs4582646	9	15935504	C	T	0.0029	1.003	0.987	1.019	0.3954	10	rs4582646	0.7294	9	15935504	T	C	0.3954	1.003	0.987	1.019	0.0029	0.0083	85934	401577	9	15935504	9	15935504	*	rs4582646	Y	15935502	rs4582646	T	C	0.3968	-0.0167	0.0018	2.6e-21	690485	15935502	15935504	9	15935504	9	15935504	*	Y	0.349398	-9.27778
9_15936530_C_T	rs10962225	9	15936530	C	T	0.0031	1.003	0.987	1.02	0.3955	10	rs10962225	0.7137	9	15936530	T	C	0.3955	1.003	0.987	1.02	0.0031	0.0083	85934	401577	9	15936530	9	15936530	*	rs10962225	Y	15936528	rs10962225	T	C	0.3991	-0.0167	0.0018	2.5e-21	690475	15936528	15936530	9	15936530	9	15936530	*	Y	0.373494	-9.27778
9_15937693_A_C	rs7469281	9	15937693	A	C	-0.0044	0.996016	0.977517	1.0142	0.2563	11	rs7469281	0.6388	9	15937693	A	C	0.7437	1.004	0.986	1.023	0.0044	0.0094	85934	401577	9	15937693	9	15937693	*	rs7469281	M	15937691	rs7469281	A	C	0.7423	-0.0084	0.002	3e-05	684502	15937691	15937693	9	15937693	9	15937693	*	M	-0.468085	-4.2
9_15938550_A_C	rs961117	9	15938550	A	C	0.0028	1.00301	0.986193	1.01937	0.4104	11	rs961117	0.7362	9	15938550	A	C	0.5896	0.997	0.981	1.014	-0.0028	0.0083	85934	401577	9	15938550	9	15938550	*	rs961117	M	15938548	rs961117	A	C	0.5882	0.0176	0.0018	9.6e-24	690415	15938548	15938550	9	15938550	9	15938550	*	M	0.337349	9.77778
9_15941177_T_A	rs10810485	9	15941177	T	A	0.0059	1.006	0.99	1.022	0.3955	5	rs10810485	0.4757	9	15941177	A	T	0.3955	1.006	0.99	1.022	0.0059	0.0083	85934	401577	9	15941177	9	15941177	*	rs10810485	W	15941175	rs10810485	A	T	0.3976	-0.0174	0.0018	6.2e-23	690259	15941175	15941177	9	15941177	9	15941177	*	W	0.710843	-9.66667
9_15941441_A_G	rs4472620	9	15941441	A	G	0.0044	1.00402	0.988142	1.02041	0.3932	11	rs4472620	0.5989	9	15941441	A	G	0.6068	0.996	0.98	1.012	-0.0044	0.0083	85934	401577	9	15941441	9	15941441	*	rs4472620	R	15941439	rs4472620	A	G	0.6038	0.0172	0.0018	1.8e-22	690282	15941439	15941441	9	15941441	9	15941441	*	R	0.53012	9.55556
9_15942149_A_G	rs2987069	9	15942149	A	G	0.0007	1.001	0.985222	1.01729	0.4444	11	rs2987069	0.9317	9	15942149	A	G	0.5556	0.999	0.983	1.015	-0.0007	0.0082	85934	401577	9	15942149	9	15942149	*	rs2987069	R	15942147	rs2987069	A	G	0.5462	-0.0134	0.0017	1.5e-14	689271	15942147	15942149	9	15942149	9	15942149	*	R	0.0853659	-7.88235
9_15942634_C_G	rs1410444	9	15942634	C	G	0.0043	1.00402	0.988142	1.02041	0.3927	6	rs1410444	0.6075	9	15942634	C	G	0.6073	0.996	0.98	1.012	-0.0043	0.0083	85934	401577	9	15942634	9	15942634	*	rs1410444	S	15942632	rs1410444	C	G	0.6038	0.0172	0.0018	2.2e-22	690524	15942632	15942634	9	15942634	9	15942634	*	S	0.518072	9.55556
9_15942767_A_G	rs2987070	9	15942767	A	G	0.0005	1	0.984252	1.01626	0.4363	11	rs2987070	0.9535	9	15942767	A	G	0.5637	1	0.984	1.016	-0.0005	0.0082	85934	401577	9	15942767	9	15942767	*	rs2987070	R	15942765	rs2987070	A	G	0.557	-0.0143	0.0017	2.4e-16	688776	15942765	15942767	9	15942767	9	15942767	*	R	0.0609756	-8.41176
9_15943500_G_T	rs2987071	9	15943500	G	T	0.0027	1.003	0.987	1.019	0.4055	10	rs2987071	0.7421	9	15943500	T	G	0.4055	1.003	0.987	1.019	0.0027	0.0083	85934	401577	9	15943500	9	15943500	*	rs2987071	K	15943498	rs2987071	T	G	0.411	0.0148	0.0018	2.7e-17	688469	15943498	15943500	9	15943500	9	15943500	*	K	0.325301	8.22222
9_15943601_C_T	rs10810486	9	15943601	C	T	0.005	1.005	0.989	1.022	0.3789	10	rs10810486	0.5511	9	15943601	T	C	0.3789	1.005	0.989	1.022	0.005	0.0084	85934	401577	9	15943601	9	15943601	*	rs10810486	Y	15943599	rs10810486	T	C	0.3813	-0.0164	0.0018	2.4e-20	689969	15943599	15943601	9	15943601	9	15943601	*	Y	0.595238	-9.11111
9_15943631_A_G	rs10810487	9	15943631	A	G	0.0057	1.00604	0.98912	1.02249	0.381	11	rs10810487	0.499	9	15943631	A	G	0.619	0.994	0.978	1.011	-0.0057	0.0084	85934	401577	9	15943631	9	15943631	*	rs10810487	R	15943629	rs10810487	A	G	0.6187	0.0164	0.0018	2.8e-20	690524	15943629	15943631	9	15943631	9	15943631	*	R	0.678571	9.11111
9_15943933_G_A	rs10810488	9	15943933	G	A	0.0058	1.006	0.989	1.023	0.381	10	rs10810488	0.4896	9	15943933	A	G	0.381	1.006	0.989	1.023	0.0058	0.0084	85934	401577	9	15943933	9	15943933	*	rs10810488	R	15943931	rs10810488	A	G	0.3813	-0.0165	0.0018	1.4e-20	690689	15943931	15943933	9	15943933	9	15943933	*	R	0.690476	-9.16667
9_15944354_G_T	rs10962227	9	15944354	G	T	0.0054	1.005	0.989	1.022	0.381	10	rs10962227	0.5165	9	15944354	T	G	0.381	1.005	0.989	1.022	0.0054	0.0084	85934	401577	9	15944354	9	15944354	*	rs10962227	K	15944352	rs10962227	T	G	0.3817	-0.0164	0.0018	2.5e-20	691708	15944352	15944354	9	15944354	9	15944354	*	K	0.642857	-9.11111
9_15944450_T_C	rs2987072	9	15944450	T	C	-0.0002	1	0.984252	1.01626	0.4479	11	rs2987072	0.976	9	15944450	T	C	0.5521	1	0.984	1.016	0.0002	0.0082	85934	401577	9	15944450	9	15944450	*	rs2987072	Y	15944448	rs2987072	T	C	0.5438	-0.0131	0.0017	3.5e-14	689679	15944448	15944450	9	15944450	9	15944450	*	Y	-0.0243902	-7.70588
9_15947242_G_A	rs769151	9	15947242	G	A	0.006	1.006	0.99	1.023	0.3828	10	rs769151	0.477	9	15947242	A	G	0.3828	1.006	0.99	1.023	0.006	0.0084	85934	401577	9	15947242	9	15947242	*	rs769151	R	15947240	rs769151	A	G	0.3828	-0.0164	0.0018	2.3e-20	692010	15947240	15947242	9	15947242	9	15947242	*	R	0.714286	-9.11111
9_15951857_A_T	rs10756724	9	15951857	A	T	0.0062	1.00604	0.990099	1.02249	0.3858	6	rs10756724	0.4556	9	15951857	A	T	0.6142	0.994	0.978	1.01	-0.0062	0.0084	85934	401577	9	15951857	9	15951857	*	rs10756724	W	15951855	rs10756724	A	T	0.6156	0.0165	0.0018	1.3e-20	692151	15951855	15951857	9	15951857	9	15951857	*	W	0.738095	9.16667
9_15951956_G_C	rs10810501	9	15951956	G	C	0.0063	1.006	0.99	1.023	0.3857	5	rs10810501	0.4511	9	15951956	C	G	0.3857	1.006	0.99	1.023	0.0063	0.0084	85934	401577	9	15951956	9	15951956	*	rs10810501	S	15951954	rs10810501	C	G	0.3915	-0.0165	0.0018	8.8e-21	692197	15951954	15951956	9	15951956	9	15951956	*	S	0.75	-9.16667
9_15952199_G_A	rs10810502	9	15952199	G	A	0.0066	1.007	0.99	1.023	0.3847	10	rs10810502	0.4308	9	15952199	A	G	0.3847	1.007	0.99	1.023	0.0066	0.0084	85934	401577	9	15952199	9	15952199	*	rs10810502	R	15952197	rs10810502	A	G	0.3844	-0.0166	0.0018	7.9e-21	692183	15952197	15952199	9	15952199	9	15952199	*	R	0.785714	-9.22222
9_15955192_C_A	rs10810506	9	15955192	C	A	0.0069	1.007	0.99	1.024	0.386	10	rs10810506	0.4115	9	15955192	A	C	0.386	1.007	0.99	1.024	0.0069	0.0084	85934	401577	9	15955192	9	15955192	*	rs10810506	M	15955190	rs10810506	A	C	0.3866	-0.0165	0.0018	8.1e-21	692337	15955190	15955192	9	15955192	9	15955192	*	M	0.821429	-9.16667
9_15955668_G_A	rs10810509	9	15955668	G	A	0.0069	1.007	0.99	1.024	0.386	10	rs10810509	0.4118	9	15955668	A	G	0.386	1.007	0.99	1.024	0.0069	0.0084	85934	401577	9	15955668	9	15955668	*	rs10810509	R	15955666	rs10810509	A	G	0.3866	-0.0166	0.0018	7.7e-21	692278	15955666	15955668	9	15955668	9	15955668	*	R	0.821429	-9.22222
9_15956166_G_A	rs9969791	9	15956166	G	A	0.0072	1.007	0.991	1.024	0.3851	10	rs9969791	0.3896	9	15956166	A	G	0.3851	1.007	0.991	1.024	0.0072	0.0084	85934	401577	9	15956166	9	15956166	*	rs9969791	R	15956164	rs9969791	A	G	0.3866	-0.0166	0.0018	7e-21	692536	15956164	15956166	9	15956166	9	15956166	*	R	0.857143	-9.22222
9_15956826_G_C	rs10738419	9	15956826	G	C	0.0068	1.007	0.99	1.024	0.3868	5	rs10738419	0.4188	9	15956826	C	G	0.3868	1.007	0.99	1.024	0.0068	0.0084	85934	401577	9	15956826	9	15956826	*	rs10738419	V	15956824	rs10738419	C	G	0.3869	-0.0164	0.0018	1.6e-20	692128	15956824	15956826	9	15956826	9	15956826	*	V	0.809524	-9.11111
9_15958682_A_C	rs10756726	9	15958682	A	C	0.0066	1.00705	0.990099	1.02354	0.3874	11	rs10756726	0.4282	9	15958682	A	C	0.6126	0.993	0.977	1.01	-0.0066	0.0084	85934	401577	9	15958682	9	15958682	*	rs10756726	M	15958680	rs10756726	A	C	0.6117	0.0162	0.0018	5e-20	692096	15958680	15958682	9	15958682	9	15958682	*	M	0.785714	9
9_15958808_A_G	rs10756727	9	15958808	A	G	0.0059	1.00604	0.987167	1.02459	0.257	11	rs10756727	0.5321	9	15958808	A	G	0.743	0.994	0.976	1.013	-0.0059	0.0094	85934	401577	9	15958808	9	15958808	*	rs10756727	R	15958806	rs10756727	A	G	0.7402	0.0132	0.002	6.3e-11	679765	15958806	15958808	9	15958808	9	15958808	*	R	0.62766	6.6
9_15959702_G_A	rs4741552	9	15959702	G	A	0.0066	1.007	0.99	1.023	0.3721	10	rs4741552	0.4364	9	15959702	A	G	0.3721	1.007	0.99	1.023	0.0066	0.0084	85934	401577	9	15959702	9	15959702	*	rs4741552	R	15959700	rs4741552	A	G	0.372	-0.0153	0.0018	2.4e-17	689655	15959700	15959702	9	15959702	9	15959702	*	R	0.785714	-8.5
9_15962769_A_G	rs9407701	9	15962769	A	G	-0.014	0.986193	0.962464	1.0101	0.1241	11	rs9407701	0.26	9	15962769	A	G	0.8759	1.014	0.99	1.039	0.014	0.0124	85934	401577	9	15962769	9	15962769	*	rs9407701	R	15962767	rs9407701	A	G	0.8771	-0.0096	0.0027	0.00032	681130	15962767	15962769	9	15962769	9	15962769	*	R	-1.12903	-3.55556
9_15964001_C_T	rs4741553	9	15964001	C	T	0.0108	1.011	0.995	1.027	0.3956	10	rs4741553	0.1939	9	15964001	T	C	0.3956	1.011	0.995	1.027	0.0108	0.0083	85934	401577	9	15964001	9	15964001	*	rs4741553	Y	15963999	rs4741553	T	C	0.4004	-0.0151	0.0018	9.9e-18	689711	15963999	15964001	9	15964001	9	15964001	*	Y	1.3012	-8.38889
9_15964517_G_C	rs2987009	9	15964517	G	C	-0.0019	0.998	0.982	1.014	0.4516	5	rs2987009	0.8159	9	15964517	C	G	0.4516	0.998	0.982	1.014	-0.0019	0.0082	85934	401577	9	15964517	9	15964517	*	rs2987009	S	15964515	rs2987009	C	G	0.4567	0.0132	0.0017	1.6e-14	690436	15964515	15964517	9	15964517	9	15964517	*	S	-0.231707	7.76471
9_15966280_C_G	rs2987010	9	15966280	C	G	0.0022	1.002	0.986193	1.01833	0.4418	6	rs2987010	0.7857	9	15966280	C	G	0.5582	0.998	0.982	1.014	-0.0022	0.0082	85934	401577	9	15966280	9	15966280	*	rs2987010	S	15966278	rs2987010	C	G	0.5553	-0.0131	0.0017	3.9e-14	689034	15966278	15966280	9	15966280	9	15966280	*	S	0.268293	-7.70588
9_15966438_G_T	rs2987011	9	15966438	G	T	0.0021	1.002	0.986	1.018	0.4403	10	rs2987011	0.7956	9	15966438	T	G	0.4403	1.002	0.986	1.018	0.0021	0.0082	85934	401577	9	15966438	9	15966438	*	rs2987011	K	15966436	rs2987011	T	G	0.443	0.0128	0.0017	1.5e-13	689226	15966436	15966438	9	15966438	9	15966438	*	K	0.256098	7.52941
9_15966658_C_G	rs10738420	9	15966658	C	G	0.0081	1.00806	0.992063	1.02459	0.4108	6	rs10738420	0.3265	9	15966658	C	G	0.5892	0.992	0.976	1.008	-0.0081	0.0083	85934	401577	9	15966658	9	15966658	*	rs10738420	S	15966656	rs10738420	C	G	0.5848	0.0157	0.0018	4.6e-19	690866	15966656	15966658	9	15966658	9	15966658	*	S	0.975904	8.72222
9_15967747_T_C	rs3008751	9	15967747	T	C	-0.0059	0.994036	0.97561	1.01317	0.2241	11	rs3008751	0.5437	9	15967747	T	C	0.7759	1.006	0.987	1.025	0.0059	0.0098	85934	401577	9	15967747	9	15967747	*	rs3008751	Y	15967745	rs3008751	T	C	0.7742	-0.0102	0.0021	8.5e-07	685101	15967745	15967747	9	15967747	9	15967747	*	Y	-0.602041	-4.85714
9_15967925_T_C	rs3008750	9	15967925	T	C	0.0095	1.00908	0.992063	1.02775	0.297	11	rs3008750	0.2849	9	15967925	T	C	0.703	0.991	0.973	1.008	-0.0095	0.0089	85934	401577	9	15967925	9	15967925	*	rs3008750	Y	15967923	rs3008750	T	C	0.6895	-0.0099	0.0019	1.2e-07	685655	15967923	15967925	9	15967925	9	15967925	*	Y	1.06742	-5.21053
9_15968333_T_C	rs3008749	9	15968333	T	C	0.0006	1.001	0.984252	1.01729	0.4539	11	rs3008749	0.9419	9	15968333	T	C	0.5461	0.999	0.983	1.016	-0.0006	0.0082	85934	401577	9	15968333	9	15968333	*	rs3008749	Y	15968331	rs3008749	T	C	0.5427	-0.012	0.0017	3.4e-12	689136	15968331	15968333	9	15968333	9	15968333	*	Y	0.0731707	-7.05882
9_15968997_A_G	rs2987012	9	15968997	A	G	0.0008	1.001	0.985222	1.01729	0.4533	11	rs2987012	0.9229	9	15968997	A	G	0.5467	0.999	0.983	1.015	-0.0008	0.0082	85934	401577	9	15968997	9	15968997	*	rs2987012	R	15968995	rs2987012	A	G	0.5426	-0.012	0.0017	3.7e-12	689478	15968995	15968997	9	15968997	9	15968997	*	R	0.097561	-7.05882
9_15969472_G_A	rs3008748	9	15969472	G	A	0.0025	1.003	0.987	1.019	0.4399	10	rs3008748	0.7589	9	15969472	A	G	0.4399	1.003	0.987	1.019	0.0025	0.0082	85934	401577	9	15969472	9	15969472	*	rs3008748	R	15969470	rs3008748	A	G	0.4429	0.0129	0.0017	1e-13	688965	15969470	15969472	9	15969472	9	15969472	*	R	0.304878	7.58824
9_15970670_C_T	rs2987013	9	15970670	C	T	0.0017	1.002	0.986	1.018	0.4409	10	rs2987013	0.8336	9	15970670	T	C	0.4409	1.002	0.986	1.018	0.0017	0.0082	85934	401577	9	15970670	9	15970670	*	rs2987013	Y	15970668	rs2987013	T	C	0.4464	0.0129	0.0017	8.4e-14	688214	15970668	15970670	9	15970670	9	15970670	*	Y	0.207317	7.58824
9_15971166_A_G	rs2987014	9	15971166	A	G	0.0012	1.001	0.985222	1.01729	0.4511	11	rs2987014	0.8843	9	15971166	A	G	0.5489	0.999	0.983	1.015	-0.0012	0.0082	85934	401577	9	15971166	9	15971166	*	rs2987014	R	15971164	rs2987014	A	G	0.5431	-0.0118	0.0017	8.3e-12	689246	15971164	15971166	9	15971166	9	15971166	*	R	0.146341	-6.94118
9_15973163_A_T	rs3008747	9	15973163	A	T	0.0031	1.00301	0.987167	1.01937	0.4439	6	rs3008747	0.7057	9	15973163	A	T	0.5561	0.997	0.981	1.013	-0.0031	0.0082	85934	401577	9	15973163	9	15973163	*	rs3008747	W	15973161	rs3008747	A	T	0.5525	-0.0131	0.0017	3.5e-14	687006	15973161	15973163	9	15973163	9	15973163	*	W	0.378049	-7.70588
9_15973714_A_T	rs10756729	9	15973714	A	T	0.0072	1.00705	0.99108	1.02354	0.4106	6	rs10756729	0.3866	9	15973714	A	T	0.5894	0.993	0.977	1.009	-0.0072	0.0083	85934	401577	9	15973714	9	15973714	*	rs10756729	W	15973712	rs10756729	A	T	0.5847	0.0155	0.0017	5.2e-19	690433	15973712	15973714	9	15973714	9	15973714	*	W	0.86747	9.11765
9_15974497_C_A	rs3008746	9	15974497	C	A	0.0054	1.005	0.989	1.022	0.4257	10	rs3008746	0.5108	9	15974497	A	C	0.4257	1.005	0.989	1.022	0.0054	0.0082	85934	401577	9	15974497	9	15974497	*	rs3008746	M	15974495	rs3008746	A	C	0.4319	0.0132	0.0017	2.4e-14	687123	15974495	15974497	9	15974497	9	15974497	*	M	0.658537	7.76471
9_15974514_G_A	rs3008745	9	15974514	G	A	0.0024	1.002	0.986	1.019	0.4406	10	rs3008745	0.7669	9	15974514	A	G	0.4406	1.002	0.986	1.019	0.0024	0.0082	85934	401577	9	15974514	9	15974514	*	rs3008745	R	15974512	rs3008745	A	G	0.4436	0.0128	0.0017	1.3e-13	688889	15974512	15974514	9	15974514	9	15974514	*	R	0.292683	7.52941
9_15975071_T_C	rs10756730	9	15975071	T	C	0.0043	1.00402	0.988142	1.02041	0.426	11	rs10756730	0.5985	9	15975071	T	C	0.574	0.996	0.98	1.012	-0.0043	0.0082	85934	401577	9	15975071	9	15975071	*	rs10756730	Y	15975069	rs10756730	T	C	0.5696	0.0161	0.0018	4.5e-20	687823	15975069	15975071	9	15975071	9	15975071	*	Y	0.52439	8.94444
9_15975602_C_G	rs10756731	9	15975602	C	G	0.0077	1.00806	0.99108	1.02459	0.41	6	rs10756731	0.353	9	15975602	C	G	0.59	0.992	0.976	1.009	-0.0077	0.0083	85934	401577	9	15975602	9	15975602	*	rs10756731	S	15975600	rs10756731	C	G	0.5868	0.0157	0.0018	3.6e-19	690411	15975600	15975602	9	15975602	9	15975602	*	S	0.927711	8.72222
9_15975802_T_C	rs3008744	9	15975802	T	C	-0.0008	0.999001	0.983284	1.01523	0.4409	11	rs3008744	0.9239	9	15975802	T	C	0.5591	1.001	0.985	1.017	0.0008	0.0082	85934	401577	9	15975802	9	15975802	*	rs3008744	Y	15975800	rs3008744	T	C	0.5554	-0.0129	0.0017	6.9e-14	690118	15975800	15975802	9	15975802	9	15975802	*	Y	-0.097561	-7.58824
9_15978633_G_A	rs1328265	9	15978633	G	A	0.0002	1	0.984	1.016	0.428	10	rs1328265	0.9819	9	15978633	A	G	0.428	1	0.984	1.016	0.0002	0.0082	85934	401577	9	15978633	9	15978633	*	rs1328265	R	15978631	rs1328265	A	G	0.4299	0.0137	0.0017	3e-15	690810	15978631	15978633	9	15978633	9	15978633	*	R	0.0243902	8.05882
9_15980322_C_T	rs10962244	9	15980322	C	T	0.013	1.013	0.996	1.031	0.3038	10	rs10962244	0.1429	9	15980322	T	C	0.3038	1.013	0.996	1.031	0.013	0.0089	85934	401577	9	15980322	9	15980322	*	rs10962244	Y	15980320	rs10962244	T	C	0.3128	-0.0115	0.0019	2e-09	678452	15980320	15980322	9	15980322	9	15980322	*	Y	1.46067	-6.05263
9_15981635_T_G	rs4740629	9	15981635	T	G	0.0076	1.00806	0.99108	1.02459	0.4115	11	rs4740629	0.356	9	15981635	T	G	0.5885	0.992	0.976	1.009	-0.0076	0.0083	85934	401577	9	15981635	9	15981635	*	rs4740629	K	15981633	rs4740629	T	G	0.5851	0.0155	0.0018	1.1e-18	690604	15981633	15981635	9	15981635	9	15981635	*	K	0.915663	8.61111
9_15981756_C_T	rs3008739	9	15981756	C	T	0.0001	1	0.984	1.016	0.4247	10	rs3008739	0.9921	9	15981756	T	C	0.4247	1	0.984	1.016	0.0001	0.0082	85934	401577	9	15981756	9	15981756	*	rs3008739	Y	15981754	rs3008739	T	C	0.4259	0.0138	0.0017	1.7e-15	690712	15981754	15981756	9	15981756	9	15981756	*	Y	0.0121951	8.11765
9_15984737_G_A	rs2987017	9	15984737	G	A	-0.0003	1	0.984	1.016	0.4276	10	rs2987017	0.9708	9	15984737	A	G	0.4276	1	0.984	1.016	-0.0003	0.0082	85934	401577	9	15984737	9	15984737	*	rs2987017	R	15984735	rs2987017	A	G	0.4304	0.0137	0.0017	2.6e-15	692418	15984735	15984737	9	15984737	9	15984737	*	R	-0.0365854	8.05882
9_15984939_G_A	rs2987018	9	15984939	G	A	0.0001	1	0.984	1.016	0.4161	10	rs2987018	0.9911	9	15984939	A	G	0.4161	1	0.984	1.016	0.0001	0.0082	85934	401577	9	15984939	9	15984939	*	rs2987018	D	15984937	rs2987018	A	G	0.4231	0.0138	0.0017	1.5e-15	691531	15984937	15984939	9	15984939	9	15984939	*	D	0.0121951	8.11765
9_15985500_G_A	rs2987019	9	15985500	G	A	-0.0004	1	0.984	1.016	0.4277	10	rs2987019	0.9605	9	15985500	A	G	0.4277	1	0.984	1.016	-0.0004	0.0082	85934	401577	9	15985500	9	15985500	*	rs2987019	R	15985498	rs2987019	A	G	0.4305	0.0137	0.0017	2.2e-15	692408	15985498	15985500	9	15985500	9	15985500	*	R	-0.0487805	8.05882
9_15986030_C_G	rs2987020	9	15986030	C	G	-0.0006	0.999001	0.983284	1.01523	0.4277	6	rs2987020	0.9444	9	15986030	C	G	0.5723	1.001	0.985	1.017	0.0006	0.0082	85934	401577	9	15986030	9	15986030	*	rs2987020	S	15986028	rs2987020	C	G	0.5674	-0.0137	0.0017	2.3e-15	692439	15986028	15986030	9	15986030	9	15986030	*	S	-0.0731707	-8.05882
9_15986044_A_G	rs2987021	9	15986044	A	G	-0.0007	0.999001	0.983284	1.01523	0.4277	11	rs2987021	0.9346	9	15986044	A	G	0.5723	1.001	0.985	1.017	0.0007	0.0082	85934	401577	9	15986044	9	15986044	*	rs2987021	R	15986042	rs2987021	A	G	0.5695	-0.0137	0.0017	2.3e-15	692314	15986042	15986044	9	15986044	9	15986044	*	R	-0.0853659	-8.05882
9_15986223_C_T	rs2987022	9	15986223	C	T	-0.0006	0.999	0.983	1.016	0.4277	10	rs2987022	0.9432	9	15986223	T	C	0.4277	0.999	0.983	1.016	-0.0006	0.0082	85934	401577	9	15986223	9	15986223	*	rs2987022	Y	15986221	rs2987022	T	C	0.4305	0.0137	0.0017	2.3e-15	692314	15986221	15986223	9	15986223	9	15986223	*	Y	-0.0731707	8.05882
9_15986375_C_T	rs2987023	9	15986375	C	T	-0.0005	1	0.984	1.016	0.4277	10	rs2987023	0.9481	9	15986375	T	C	0.4277	1	0.984	1.016	-0.0005	0.0082	85934	401577	9	15986375	9	15986375	*	rs2987023	Y	15986373	rs2987023	T	C	0.4304	0.0137	0.0017	2e-15	692411	15986373	15986375	9	15986375	9	15986375	*	Y	-0.0609756	8.05882
9_15986489_A_G	rs1927699	9	15986489	A	G	-0.0005	0.999001	0.983284	1.01523	0.4278	11	rs1927699	0.9484	9	15986489	A	G	0.5722	1.001	0.985	1.017	0.0005	0.0082	85934	401577	9	15986489	9	15986489	*	rs1927699	R	15986487	rs1927699	A	G	0.569	-0.0137	0.0017	2.8e-15	691010	15986487	15986489	9	15986489	9	15986489	*	R	-0.0609756	-8.05882
9_15986531_C_A	rs1927700	9	15986531	C	A	-0.0006	0.999	0.983	1.016	0.4277	10	rs1927700	0.9461	9	15986531	A	C	0.4277	0.999	0.983	1.016	-0.0006	0.0082	85934	401577	9	15986531	9	15986531	*	rs1927700	V	15986529	rs1927700	A	C	0.4305	0.0137	0.0017	2.5e-15	692441	15986529	15986531	9	15986531	9	15986531	*	V	-0.0731707	8.05882
9_15986718_T_C	rs1927702	9	15986718	T	C	-0.0008	0.999001	0.983284	1.01523	0.4281	11	rs1927702	0.9176	9	15986718	T	C	0.5719	1.001	0.985	1.017	0.0008	0.0082	85934	401577	9	15986718	9	15986718	*	rs1927702	Y	15986716	rs1927702	T	C	0.5695	-0.0137	0.0017	2.2e-15	692440	15986716	15986718	9	15986718	9	15986718	*	Y	-0.097561	-8.05882
9_15986770_T_C	rs2860316	9	15986770	T	C	-0.0002	1	0.984252	1.01626	0.4164	11	rs2860316	0.982	9	15986770	T	C	0.5836	1	0.984	1.016	0.0002	0.0082	85934	401577	9	15986770	9	15986770	*	rs2860316	Y	15986768	rs2860316	T	C	0.5768	-0.0138	0.0017	1.9e-15	691984	15986768	15986770	9	15986770	9	15986770	*	Y	-0.0243902	-8.11765
9_15986797_A_G	rs2987024	9	15986797	A	G	-0.0006	0.999001	0.983284	1.01523	0.4277	11	rs2987024	0.9462	9	15986797	A	G	0.5723	1.001	0.985	1.017	0.0006	0.0082	85934	401577	9	15986797	9	15986797	*	rs2987024	R	15986795	rs2987024	A	G	0.5695	-0.0137	0.0017	2.4e-15	692430	15986795	15986797	9	15986797	9	15986797	*	R	-0.0731707	-8.05882
9_15987540_G_T	rs1359949	9	15987540	G	T	-0.0001	1	0.984	1.016	0.4256	10	rs1359949	0.9931	9	15987540	T	G	0.4256	1	0.984	1.016	-0.0001	0.0082	85934	401577	9	15987540	9	15987540	*	rs1359949	K	15987538	rs1359949	T	G	0.4029	0.0137	0.0017	2.1e-15	691691	15987538	15987540	9	15987540	9	15987540	*	K	-0.0121951	8.05882
9_15987540_G_T	rs1359949	9	15987540	G	T	-0.0001	1	0.984	1.016	0.4256	10	rs1359949	0.9931	9	15987540	T	G	0.4256	1	0.984	1.016	-0.0001	0.0082	85934	401577	9	15987540	9	15987540	*	rs879827636	M	15987538	rs1359949	T	G	0.4029	0.0137	0.0017	2.1e-15	691691	15987538	15987540	9	15987540	9	15987540	*	M	-0.0121951	8.05882
9_15987541_A_C	rs1359950	9	15987541	A	C	-0.0004	1	0.983284	1.01626	0.4275	11	rs1359950	0.9568	9	15987541	A	C	0.5725	1	0.984	1.017	0.0004	0.0082	85934	401577	9	15987541	9	15987541	*	rs1359950	M	15987539	rs1359950	A	C	0.5961	-0.0138	0.0017	1.8e-15	691758	15987539	15987541	9	15987541	9	15987541	*	M	-0.0487805	-8.11765
9_15988360_A_G	rs2382542	9	15988360	A	G	-0.0004	1	0.983284	1.01626	0.4277	11	rs2382542	0.9586	9	15988360	A	G	0.5723	1	0.984	1.017	0.0004	0.0082	85934	401577	9	15988360	9	15988360	*	rs2382542	R	15988358	rs2382542	A	G	0.5696	-0.0156	0.0019	1.8e-16	528689	15988358	15988360	9	15988360	9	15988360	*	R	-0.0487805	-8.21053
9_15994726_G_A	rs2987031	9	15994726	G	A	0.0005	1.001	0.985	1.017	0.4178	10	rs2987031	0.949	9	15994726	A	G	0.4178	1.001	0.985	1.017	0.0005	0.0082	85934	401577	9	15994726	9	15994726	*	rs2987031	R	15994724	rs2987031	A	G	0.4232	0.0155	0.0019	1.6e-16	535491	15994724	15994726	9	15994726	9	15994726	*	R	0.0609756	8.15789
9_15995561_G_C	rs2987032	9	15995561	G	C	-0.0003	1	0.984	1.016	0.4307	5	rs2987032	0.9673	9	15995561	C	G	0.4307	1	0.984	1.016	-0.0003	0.0082	85934	401577	9	15995561	9	15995561	*	rs2987032	B	15995559	rs2987032	C	G	0.4308	0.0157	0.0019	6.4e-17	528191	15995559	15995561	9	15995561	9	15995561	*	B	-0.0365854	8.26316
9_15995640_C_G	rs2987033	9	15995640	C	G	-0.0003	1	0.983284	1.01626	0.4308	6	rs2987033	0.9698	9	15995640	C	G	0.5692	1	0.984	1.017	0.0003	0.0082	85934	401577	9	15995640	9	15995640	*	rs2987033	B	15995638	rs2987033	C	G	0.5689	-0.0158	0.0019	5.1e-17	528189	15995638	15995640	9	15995640	9	15995640	*	B	-0.0365854	-8.31579
9_15998508_G_T	rs1328269	9	15998508	G	T	-0.0007	0.999	0.983	1.015	0.4288	10	rs1328269	0.9279	9	15998508	T	G	0.4288	0.999	0.983	1.015	-0.0007	0.0082	85934	401577	9	15998508	9	15998508	*	rs1328269	D	15998506	rs1328269	T	G	0.4305	0.014	0.0017	6.1e-16	690480	15998506	15998508	9	15998508	9	15998508	*	D	-0.0853659	8.23529
9_15998647_G_A	rs1328271	9	15998647	G	A	-0.0004	1	0.984	1.016	0.418	10	rs1328271	0.9645	9	15998647	A	G	0.418	1	0.984	1.016	-0.0004	0.0082	85934	401577	9	15998647	9	15998647	*	rs1328271	D	15998645	rs1328271	A	G	0.4235	0.0138	0.0017	1.6e-15	689494	15998645	15998647	9	15998647	9	15998647	*	D	-0.0487805	8.11765
9_15998989_C_G	rs10738422	9	15998989	C	G	0.008	1.00806	0.992063	1.02459	0.4053	6	rs10738422	0.3348	9	15998989	C	G	0.5947	0.992	0.976	1.008	-0.008	0.0083	85934	401577	9	15998989	9	15998989	*	rs10738422	S	15998987	rs10738422	C	G	0.5884	0.0155	0.0017	8.2e-19	689248	15998987	15998989	9	15998989	9	15998989	*	S	0.963855	9.11765
9_16001926_T_C	rs3008732	9	16001926	T	C	-0.0005	0.999001	0.983284	1.01523	0.4283	11	rs3008732	0.9488	9	16001926	T	C	0.5717	1.001	0.985	1.017	0.0005	0.0082	85934	401577	9	16001926	9	16001926	*	rs3008732	Y	16001924	rs3008732	T	C	0.57	-0.0157	0.0019	7.6e-17	526034	16001924	16001926	9	16001926	9	16001926	*	Y	-0.0609756	-8.26316
9_16002542_C_T	rs2987041	9	16002542	C	T	-0.0005	1	0.984	1.016	0.427	10	rs2987041	0.9519	9	16002542	T	C	0.427	1	0.984	1.016	-0.0005	0.0082	85934	401577	9	16002542	9	16002542	*	rs2987041	Y	16002540	rs2987041	T	C	0.4315	0.0156	0.0019	1.6e-16	525775	16002540	16002542	9	16002542	9	16002542	*	Y	-0.0609756	8.21053
9_16002558_C_T	rs2987042	9	16002558	C	T	-0.0004	1	0.984	1.016	0.427	10	rs2987042	0.9583	9	16002558	T	C	0.427	1	0.984	1.016	-0.0004	0.0082	85934	401577	9	16002558	9	16002558	*	rs2987042	Y	16002556	rs2987042	T	C	0.43	0.0157	0.0019	9.3e-17	525783	16002556	16002558	9	16002558	9	16002558	*	Y	-0.0487805	8.26316
9_16003443_G_A	rs3008731	9	16003443	G	A	0.0087	1.009	0.993	1.025	0.4728	10	rs3008731	0.289	9	16003443	A	G	0.4728	1.009	0.993	1.025	0.0087	0.0082	85934	401577	9	16003443	9	16003443	*	rs3008731	R	16003441	rs3008731	A	G	0.4835	-0.0119	0.0017	6.2e-12	687389	16003441	16003443	9	16003443	9	16003443	*	R	1.06098	-7
9_16003599_A_G	rs1887664	9	16003599	A	G	0.008	1.00806	0.992063	1.02459	0.4082	11	rs1887664	0.3348	9	16003599	A	G	0.5918	0.992	0.976	1.008	-0.008	0.0083	85934	401577	9	16003599	9	16003599	*	rs1887664	R	16003597	rs1887664	A	G	0.5878	0.0153	0.0017	2.7e-18	688796	16003597	16003599	9	16003599	9	16003599	*	R	0.963855	9
9_16008610_T_C	rs3008730	9	16008610	T	C	-0.0005	0.999001	0.983284	1.01523	0.4291	11	rs3008730	0.9503	9	16008610	T	C	0.5709	1.001	0.985	1.017	0.0005	0.0082	85934	401577	9	16008610	9	16008610	*	rs3008730	Y	16008608	rs3008730	T	C	0.5679	-0.0141	0.0017	4.2e-16	688653	16008608	16008610	9	16008610	9	16008610	*	Y	-0.0609756	-8.29412
9_16009101_G_C	rs3008728	9	16009101	G	C	0.0009	1.001	0.985	1.017	0.568	5	rs3008728	0.9113	9	16009101	C	G	0.568	1.001	0.985	1.017	0.0009	0.0082	85934	401577	9	16009101	9	16009101	*	rs3008728	S	16009099	rs3008728	C	G	0.5654	-0.0139	0.0017	1.5e-15	682277	16009099	16009101	9	16009101	9	16009101	*	S	0.109756	-8.17647
9_16009268_A_C	rs3008726	9	16009268	A	C	0.0008	1.001	0.985222	1.01729	0.5675	11	rs3008726	0.9261	9	16009268	A	C	0.4325	0.999	0.983	1.015	-0.0008	0.0082	85934	401577	9	16009268	9	16009268	*	rs3008726	H	16009266	rs3008726	A	C	0.4346	0.0138	0.0017	1.5e-15	688486	16009266	16009268	9	16009268	9	16009268	*	H	0.097561	8.11765
9_16009901_A_T	rs3008723	9	16009901	A	T	0.0007	1.001	0.985222	1.01729	0.5677	6	rs3008723	0.9298	9	16009901	A	T	0.4323	0.999	0.983	1.015	-0.0007	0.0082	85934	401577	9	16009901	9	16009901	*	rs3008723	W	16009899	rs3008723	A	T	0.4321	0.0138	0.0017	1.6e-15	688511	16009899	16009901	9	16009901	9	16009901	*	W	0.0853659	8.11765
9_16009913_C_T	rs10810512	9	16009913	C	T	-0.0002	1	0.983	1.017	0.353	10	rs10810512	0.9858	9	16009913	T	C	0.353	1	0.983	1.017	-0.0002	0.0085	85934	401577	9	16009913	9	16009913	*	rs10810512	Y	16009911	rs10810512	T	C	0.3526	0.0116	0.0018	8.4e-11	687118	16009911	16009913	9	16009913	9	16009913	*	Y	-0.0235294	6.44444
9_16010933_A_G	rs2987079	9	16010933	A	G	0.0007	1.001	0.985222	1.01729	0.5677	11	rs2987079	0.9276	9	16010933	A	G	0.4323	0.999	0.983	1.015	-0.0007	0.0082	85934	401577	9	16010933	9	16010933	*	rs2987079	R	16010931	rs2987079	A	G	0.4321	0.0139	0.0017	1.2e-15	688410	16010931	16010933	9	16010933	9	16010933	*	R	0.0853659	8.17647
9_16011743_T_C	rs3008719	9	16011743	T	C	0.0015	1.001	0.985222	1.01729	0.5655	11	rs3008719	0.8595	9	16011743	T	C	0.4345	0.999	0.983	1.015	-0.0015	0.0082	85934	401577	9	16011743	9	16011743	*	rs3008719	Y	16011741	rs3008719	T	C	0.4327	0.014	0.0017	6.2e-16	688567	16011741	16011743	9	16011743	9	16011743	*	Y	0.182927	8.23529
9_16012048_C_T	rs2987081	9	16012048	C	T	0.0014	1.001	0.985	1.018	0.5657	10	rs2987081	0.8662	9	16012048	T	C	0.5657	1.001	0.985	1.018	0.0014	0.0082	85934	401577	9	16012048	9	16012048	*	rs2987081	Y	16012046	rs2987081	T	C	0.5669	-0.014	0.0017	5.5e-16	688533	16012046	16012048	9	16012048	9	16012048	*	Y	0.170732	-8.23529
9_16012197_C_T	rs17352900	9	16012197	C	T	-0.0002	1	0.983	1.017	0.3546	10	rs17352900	0.9792	9	16012197	T	C	0.3546	1	0.983	1.017	-0.0002	0.0085	85934	401577	9	16012197	9	16012197	*	rs17352900	Y	16012195	rs17352900	T	C	0.3532	0.0118	0.0018	4.5e-11	686730	16012195	16012197	9	16012197	9	16012197	*	Y	-0.0235294	6.55556
9_16012227_C_A	rs10962251	9	16012227	C	A	-0.0006	0.999	0.983	1.016	0.3555	10	rs10962251	0.943	9	16012227	A	C	0.3555	0.999	0.983	1.016	-0.0006	0.0085	85934	401577	9	16012227	9	16012227	*	rs10962251	M	16012225	rs10962251	A	C	0.3546	0.0117	0.0017	3.7e-12	789639	16012225	16012227	9	16012227	9	16012227	*	M	-0.0705882	6.88235
9_16012564_C_T	rs10962252	9	16012564	C	T	-0.0009	0.999	0.983	1.016	0.3554	10	rs10962252	0.9201	9	16012564	T	C	0.3554	0.999	0.983	1.016	-0.0009	0.0085	85934	401577	9	16012564	9	16012564	*	rs10962252	Y	16012562	rs10962252	T	C	0.3536	0.0117	0.0018	5.6e-11	686676	16012562	16012564	9	16012564	9	16012564	*	Y	-0.105882	6.5
9_16013074_G_C	rs2987086	9	16013074	G	C	0.0013	1.001	0.985	1.018	0.5655	5	rs2987086	0.8775	9	16013074	C	G	0.5655	1.001	0.985	1.018	0.0013	0.0082	85934	401577	9	16013074	9	16013074	*	rs2987086	S	16013072	rs2987086	C	G	0.569	-0.0138	0.0017	1.4e-15	688113	16013072	16013074	9	16013074	9	16013074	*	S	0.158537	-8.11765
9_16013724_A_T	rs2987090	9	16013724	A	T	0.0005	1	0.984252	1.01626	0.5731	6	rs2987090	0.9564	9	16013724	A	T	0.4269	1	0.984	1.016	-0.0005	0.0082	85934	401577	9	16013724	9	16013724	*	rs2987090	W	16013722	rs2987090	A	T	0.4253	0.0142	0.0017	5.2e-16	682030	16013722	16013724	9	16013724	9	16013724	*	W	0.0609756	8.35294
9_16015386_G_T	rs13298860	9	16015386	G	T	-0.0025	0.998	0.981	1.014	0.3622	10	rs13298860	0.7694	9	16015386	T	G	0.3622	0.998	0.981	1.014	-0.0025	0.0085	85934	401577	9	16015386	9	16015386	*	rs13298860	B	16015384	rs13298860	T	G	0.3606	0.0116	0.0018	6.3e-11	686289	16015384	16015386	9	16015386	9	16015386	*	B	-0.294118	6.44444
9_16015578_C_G	rs13298936	9	16015578	C	G	-0.0026	0.997009	0.981354	1.0142	0.3625	6	rs13298936	0.7544	9	16015578	C	G	0.6375	1.003	0.986	1.019	0.0026	0.0085	85934	401577	9	16015578	9	16015578	*	rs13298936	S	16015576	rs13298936	C	G	0.6394	-0.0118	0.0018	4.8e-11	680183	16015576	16015578	9	16015578	9	16015578	*	S	-0.305882	-6.55556
9_16015715_A_G	rs3008715	9	16015715	A	G	0.0013	1.001	0.985222	1.01729	0.5656	11	rs3008715	0.8766	9	16015715	A	G	0.4344	0.999	0.983	1.015	-0.0013	0.0082	85934	401577	9	16015715	9	16015715	*	rs3008715	R	16015713	rs3008715	A	G	0.4329	0.014	0.0017	6.5e-16	688117	16015713	16015715	9	16015715	9	16015715	*	R	0.158537	8.23529
9_16015861_C_A	rs3008714	9	16015861	C	A		1	0.984	1.016	0.5753	10	rs3008714	0.9997	9	16015861	A	C	0.5753	1	0.984	1.016	0	0.0082	85934	401577	9	16015861	9	16015861	*	rs3008714	M	16015859	rs3008714	A	C	0.574	-0.0156	0.0019	1.7e-16	527552	16015859	16015861	9	16015861	9	16015861	*	M		-8.21053
9_16017057_C_G	rs17353213	9	16017057	C	G	-0.0016	0.998004	0.982318	1.01523	0.363	6	rs17353213	0.8478	9	16017057	C	G	0.637	1.002	0.985	1.018	0.0016	0.0085	85934	401577	9	16017057	9	16017057	*	rs17353213	S	16017055	rs17353213	C	G	0.6393	-0.0117	0.0018	7.9e-11	684656	16017055	16017057	9	16017057	9	16017057	*	S	-0.188235	-6.5
9_16017490_A_T	rs2987098	9	16017490	A	T	-0.0002	1	0.984252	1.01626	0.5764	6	rs2987098	0.9789	9	16017490	A	T	0.4236	1	0.984	1.016	0.0002	0.0082	85934	401577	9	16017490	9	16017490	*	rs2987098	W	16017488	rs2987098	A	T	0.4291	0.0138	0.0017	2.6e-15	686416	16017488	16017490	9	16017490	9	16017490	*	W	-0.0243902	8.11765
9_16018359_G_C	rs3008710	9	16018359	G	C	0.0014	1.001	0.985	1.018	0.5518	5	rs3008710	0.8671	9	16018359	C	G	0.5518	1.001	0.985	1.018	0.0014	0.0082	85934	401577	9	16018359	9	16018359	*	rs3008710	B	16018357	rs3008710	C	G	0.5583	-0.0139	0.0017	2.2e-15	683136	16018357	16018359	9	16018359	9	16018359	*	B	0.170732	-8.17647
9_16018593_C_T	rs10756733	9	16018593	C	T	0.0097	1.01	0.993	1.027	0.3906	10	rs10756733	0.2482	9	16018593	T	C	0.3906	1.01	0.993	1.027	0.0097	0.0084	85934	401577	9	16018593	9	16018593	*	rs10756733	Y	16018591	rs10756733	T	C	0.4022	-0.0153	0.0018	7.2e-18	683478	16018591	16018593	9	16018593	9	16018593	*	Y	1.15476	-8.5
9_16019792_T_C	rs10962256	9	16019792	T	C	0.0085	1.00806	0.992063	1.02459	0.405	11	rs10962256	0.3032	9	16019792	T	C	0.595	0.992	0.976	1.008	-0.0085	0.0083	85934	401577	9	16019792	9	16019792	*	rs10962256	Y	16019790	rs10962256	T	C	0.5914	0.0155	0.0018	1.7e-18	686717	16019790	16019792	9	16019792	9	16019792	*	Y	1.0241	8.61111
9_16022563_C_T	rs16933965	9	16022563	C	T	-0.0049	0.995	0.972	1.019	0.1407	10	rs16933965	0.6818	9	16022563	T	C	0.1407	0.995	0.972	1.019	-0.0049	0.0119	85934	401577	9	16022563	9	16022563	*	rs16933965	Y	16022561	rs16933965	T	C	0.1387	0.0129	0.0026	5.1e-07	676399	16022561	16022563	9	16022563	9	16022563	*	Y	-0.411765	4.96154
9_16023471_G_A	rs1328273	9	16023471	G	A	0.0098	1.01	0.994	1.026	0.4107	10	rs1328273	0.2394	9	16023471	A	G	0.4107	1.01	0.994	1.026	0.0098	0.0083	85934	401577	9	16023471	9	16023471	*	rs1328273	R	16023469	rs1328273	A	G	0.4161	-0.0144	0.0018	1.3e-15	636473	16023469	16023471	9	16023471	9	16023471	*	R	1.18072	-8
9_16023671_G_T	rs1328274	9	16023671	G	T	0.0101	1.01	0.994	1.027	0.4137	10	rs1328274	0.2207	9	16023671	T	G	0.4137	1.01	0.994	1.027	0.0101	0.0083	85934	401577	9	16023671	9	16023671	*	rs1328274	K	16023669	rs1328274	T	G	0.4167	-0.0147	0.0018	4.9e-17	686117	16023669	16023671	9	16023671	9	16023671	*	K	1.21687	-8.16667
9_16025891_C_T	rs9792412	9	16025891	C	T	0.0077	1.008	0.992	1.024	0.4327	10	rs9792412	0.3501	9	16025891	T	C	0.4327	1.008	0.992	1.024	0.0077	0.0082	85934	401577	9	16025891	9	16025891	*	rs9792412	Y	16025889	rs9792412	T	C	0.4377	-0.0155	0.0018	1.1e-18	685927	16025889	16025891	9	16025891	9	16025891	*	Y	0.939024	-8.61111
9_16026446_T_C	rs10756734	9	16026446	T	C	0.0065	1.00604	0.990099	1.02249	0.4363	11	rs10756734	0.432	9	16026446	T	C	0.5637	0.994	0.978	1.01	-0.0065	0.0082	85934	401577	9	16026446	9	16026446	*	rs10756734	B	16026444	rs10756734	T	C	0.5605	0.015	0.0017	6e-18	686087	16026444	16026446	9	16026446	9	16026446	*	B	0.792683	8.82353
9_16026666_C_T	rs10810517	9	16026666	C	T	0.0065	1.007	0.99	1.023	0.4428	10	rs10810517	0.4266	9	16026666	T	C	0.4428	1.007	0.99	1.023	0.0065	0.0082	85934	401577	9	16026666	9	16026666	*	rs10810517	Y	16026664	rs10810517	T	C	0.4435	-0.0156	0.0017	2.9e-19	686440	16026664	16026666	9	16026666	9	16026666	*	Y	0.792683	-9.17647
9_16027031_T_C	rs1328275	9	16027031	T	C	0.0055	1.00503	0.98912	1.02145	0.4472	11	rs1328275	0.5013	9	16027031	T	C	0.5528	0.995	0.979	1.011	-0.0055	0.0082	85934	401577	9	16027031	9	16027031	*	rs1328275	Y	16027029	rs1328275	T	C	0.5546	0.0152	0.0017	1.9e-18	686291	16027029	16027031	9	16027031	9	16027031	*	Y	0.670732	8.94118
9_16027331_A_G	rs10738423	9	16027331	A	G	0.0067	1.00705	0.99108	1.02354	0.4372	11	rs10738423	0.4171	9	16027331	A	G	0.5628	0.993	0.977	1.009	-0.0067	0.0082	85934	401577	9	16027331	9	16027331	*	rs10738423	R	16027329	rs10738423	A	G	0.5598	0.0154	0.0017	8.5e-19	686293	16027329	16027331	9	16027331	9	16027331	*	R	0.817073	9.05882
9_16027485_C_T	rs7873925	9	16027485	C	T	0.0072	1.007	0.991	1.024	0.4402	10	rs7873925	0.3787	9	16027485	T	C	0.4402	1.007	0.991	1.024	0.0072	0.0082	85934	401577	9	16027485	9	16027485	*	rs7873925	Y	16027483	rs7873925	T	C	0.4416	-0.0156	0.0018	4.1e-19	686237	16027483	16027485	9	16027485	9	16027485	*	Y	0.878049	-8.66667
9_16027608_T_G	rs10756735	9	16027608	T	G	0.0081	1.00806	0.992063	1.02459	0.4415	11	rs10756735	0.3212	9	16027608	T	G	0.5585	0.992	0.976	1.008	-0.0081	0.0082	85934	401577	9	16027608	9	16027608	*	rs10756735	K	16027606	rs10756735	T	G	0.5464	0.0156	0.0017	4e-21	784974	16027606	16027608	9	16027608	9	16027608	*	K	0.987805	9.17647
9_16028396_A_G	rs12379466	9	16028396	A	G	0.0065	1.00604	0.990099	1.02249	0.4378	11	rs12379466	0.4306	9	16028396	A	G	0.5622	0.994	0.978	1.01	-0.0065	0.0082	85934	401577	9	16028396	9	16028396	*	rs12379466	R	16028394	rs12379466	A	G	0.5591	0.0154	0.0017	9.9e-19	686785	16028394	16028396	9	16028396	9	16028396	*	R	0.792683	9.05882
9_16028695_A_G	rs7848880	9	16028695	A	G	0.0037	1.00402	0.987167	1.02145	0.3247	11	rs7848880	0.6676	9	16028695	A	G	0.6753	0.996	0.979	1.013	-0.0037	0.0087	85934	401577	9	16028695	9	16028695	*	rs7848880	R	16028693	rs7848880	A	G	0.6761	-0.0133	0.0018	4e-13	686233	16028693	16028695	9	16028695	9	16028695	*	R	0.425287	-7.38889
9_16029038_A_G	rs1328276	9	16029038	A	G	0.0066	1.00705	0.990099	1.02249	0.4377	11	rs1328276	0.424	9	16029038	A	G	0.5623	0.993	0.978	1.01	-0.0066	0.0082	85934	401577	9	16029038	9	16029038	*	rs1328276	R	16029036	rs1328276	A	G	0.5591	0.0154	0.0017	9.4e-19	686866	16029036	16029038	9	16029038	9	16029038	*	R	0.804878	9.05882
9_16029177_T_A	rs10810518	9	16029177	T	A	0.006	1.006	0.99	1.022	0.438	5	rs10810518	0.462	9	16029177	A	T	0.438	1.006	0.99	1.022	0.006	0.0082	85934	401577	9	16029177	9	16029177	*	rs10810518	W	16029175	rs10810518	A	T	0.4414	-0.0154	0.0017	9.7e-19	686813	16029175	16029177	9	16029177	9	16029177	*	W	0.731707	-9.05882
9_16029413_G_C	rs10810519	9	16029413	G	C	0.0072	1.007	0.991	1.024	0.4438	5	rs10810519	0.3832	9	16029413	C	G	0.4438	1.007	0.991	1.024	0.0072	0.0082	85934	401577	9	16029413	9	16029413	*	rs10810519	S	16029411	rs10810519	C	G	0.4543	-0.0152	0.0017	4.5e-18	684712	16029411	16029413	9	16029413	9	16029413	*	S	0.878049	-8.94118
9_16029469_G_T	rs10810520	9	16029469	G	T	0.0064	1.006	0.99	1.023	0.4375	10	rs10810520	0.4357	9	16029469	T	G	0.4375	1.006	0.99	1.023	0.0064	0.0082	85934	401577	9	16029469	9	16029469	*	rs10810520	K	16029467	rs10810520	T	G	0.4415	-0.0154	0.0017	8.5e-19	686845	16029467	16029469	9	16029469	9	16029469	*	K	0.780488	-9.05882
9_16030128_G_C	rs4740631	9	16030128	G	C	0.0059	1.006	0.99	1.022	0.4453	5	rs4740631	0.4679	9	16030128	C	G	0.4453	1.006	0.99	1.022	0.0059	0.0082	85934	401577	9	16030128	9	16030128	*	rs4740631	S	16030126	rs4740631	C	G	0.4463	-0.0156	0.0017	3.3e-19	687136	16030126	16030128	9	16030128	9	16030128	*	S	0.719512	-9.17647
9_16030210_T_G	rs4740632	9	16030210	T	G	0.0065	1.00604	0.990099	1.02249	0.4376	11	rs4740632	0.4276	9	16030210	T	G	0.5624	0.994	0.978	1.01	-0.0065	0.0082	85934	401577	9	16030210	9	16030210	*	rs4740632	K	16030208	rs4740632	T	G	0.5589	0.0154	0.0017	8.6e-19	686872	16030208	16030210	9	16030210	9	16030210	*	K	0.792683	9.05882
9_16030537_G_A	rs1328278	9	16030537	G	A	0.0065	1.007	0.99	1.023	0.4374	10	rs1328278	0.4263	9	16030537	A	G	0.4374	1.007	0.99	1.023	0.0065	0.0082	85934	401577	9	16030537	9	16030537	*	rs1328278	R	16030535	rs1328278	A	G	0.4411	-0.0154	0.0017	7.3e-19	686844	16030535	16030537	9	16030537	9	16030537	*	R	0.792683	-9.05882
9_16030608_A_G	rs1328279	9	16030608	A	G	0.0064	1.00604	0.990099	1.02249	0.4377	11	rs1328279	0.4357	9	16030608	A	G	0.5623	0.994	0.978	1.01	-0.0064	0.0082	85934	401577	9	16030608	9	16030608	*	rs1328279	R	16030606	rs1328279	A	G	0.5588	0.0155	0.0017	6.3e-19	686785	16030606	16030608	9	16030608	9	16030608	*	R	0.780488	9.11765
9_16030905_T_C	rs1328280	9	16030905	T	C	0.0063	1.00604	0.990099	1.02249	0.4376	11	rs1328280	0.4418	9	16030905	T	C	0.5624	0.994	0.978	1.01	-0.0063	0.0082	85934	401577	9	16030905	9	16030905	*	rs1328280	Y	16030903	rs1328280	T	C	0.5589	0.0154	0.0017	9.1e-19	686744	16030903	16030905	9	16030905	9	16030905	*	Y	0.768293	9.05882
9_16030962_G_A	rs4247294	9	16030962	G	A	0.0077	1.008	0.992	1.024	0.4412	10	rs4247294	0.345	9	16030962	A	G	0.4412	1.008	0.992	1.024	0.0077	0.0082	85934	401577	9	16030962	9	16030962	*	rs4247294	R	16030960	rs4247294	A	G	0.4463	-0.0154	0.0017	1e-18	685922	16030960	16030962	9	16030962	9	16030962	*	R	0.939024	-9.05882
9_16031082_T_C	rs4741557	9	16031082	T	C	0.0063	1.00604	0.990099	1.02249	0.4376	11	rs4741557	0.4427	9	16031082	T	C	0.5624	0.994	0.978	1.01	-0.0063	0.0082	85934	401577	9	16031082	9	16031082	*	rs4741557	Y	16031080	rs4741557	T	C	0.5582	0.0154	0.0017	9e-19	686809	16031080	16031082	9	16031082	9	16031082	*	Y	0.768293	9.05882
9_16031473_C_G	rs10810521	9	16031473	C	G	0.0062	1.00604	0.990099	1.02249	0.4375	6	rs10810521	0.4489	9	16031473	C	G	0.5625	0.994	0.978	1.01	-0.0062	0.0082	85934	401577	9	16031473	9	16031473	*	rs10810521	S	16031471	rs10810521	C	G	0.5588	0.0154	0.0017	1e-18	686800	16031471	16031473	9	16031473	9	16031473	*	S	0.756098	9.05882
9_16031646_C_A	rs10810522	9	16031646	C	A	0.0055	1.006	0.989	1.022	0.4354	10	rs10810522	0.5004	9	16031646	A	C	0.4354	1.006	0.989	1.022	0.0055	0.0082	85934	401577	9	16031646	9	16031646	*	rs10810522	M	16031644	rs10810522	A	C	0.4411	-0.0153	0.0017	1.8e-18	686429	16031644	16031646	9	16031646	9	16031646	*	M	0.670732	-9
9_16031798_T_C	rs943787	9	16031798	T	C	0.0064	1.00604	0.990099	1.02249	0.4376	11	rs943787	0.4346	9	16031798	T	C	0.5624	0.994	0.978	1.01	-0.0064	0.0082	85934	401577	9	16031798	9	16031798	*	rs943787	Y	16031796	rs943787	T	C	0.5588	0.0153	0.0017	1.3e-18	686881	16031796	16031798	9	16031798	9	16031798	*	Y	0.780488	9
9_16031888_G_A	rs943788	9	16031888	G	A	0.0062	1.006	0.99	1.023	0.4376	10	rs943788	0.4472	9	16031888	A	G	0.4376	1.006	0.99	1.023	0.0062	0.0082	85934	401577	9	16031888	9	16031888	*	rs943788	R	16031886	rs943788	A	G	0.4412	-0.0153	0.0017	1.4e-18	686872	16031886	16031888	9	16031888	9	16031888	*	R	0.756098	-9
9_16031953_G_A	rs943789	9	16031953	G	A	0.0062	1.006	0.99	1.023	0.4375	10	rs943789	0.4479	9	16031953	A	G	0.4375	1.006	0.99	1.023	0.0062	0.0082	85934	401577	9	16031953	9	16031953	*	rs943789	R	16031951	rs943789	A	G	0.4412	-0.0152	0.0017	1.9e-18	686889	16031951	16031953	9	16031953	9	16031953	*	R	0.756098	-8.94118
9_16032227_T_C	rs10756736	9	16032227	T	C	0.0062	1.00604	0.990099	1.02249	0.4376	11	rs10756736	0.4491	9	16032227	T	C	0.5624	0.994	0.978	1.01	-0.0062	0.0082	85934	401577	9	16032227	9	16032227	*	rs10756736	Y	16032225	rs10756736	T	C	0.5588	0.0154	0.0018	1.8e-18	680955	16032225	16032227	9	16032227	9	16032227	*	Y	0.756098	8.55556
9_16032315_C_T	rs1887666	9	16032315	C	T	0.0062	1.006	0.99	1.023	0.4376	10	rs1887666	0.4489	9	16032315	T	C	0.4376	1.006	0.99	1.023	0.0062	0.0082	85934	401577	9	16032315	9	16032315	*	rs1887666	Y	16032313	rs1887666	T	C	0.4412	-0.0153	0.0017	1.6e-18	686818	16032313	16032315	9	16032315	9	16032315	*	Y	0.756098	-9
9_16032325_G_A	rs11788695	9	16032325	G	A	0.0062	1.006	0.99	1.023	0.4376	10	rs11788695	0.4492	9	16032325	A	G	0.4376	1.006	0.99	1.023	0.0062	0.0082	85934	401577	9	16032325	9	16032325	*	rs11788695	R	16032323	rs11788695	A	G	0.4398	-0.0153	0.0017	1.6e-18	686812	16032323	16032325	9	16032325	9	16032325	*	R	0.756098	-9
9_16032572_C_T	rs752490	9	16032572	C	T	0.0062	1.006	0.99	1.023	0.4376	10	rs752490	0.4525	9	16032572	T	C	0.4376	1.006	0.99	1.023	0.0062	0.0082	85934	401577	9	16032572	9	16032572	*	rs752490	Y	16032570	rs752490	T	C	0.4412	-0.0153	0.0017	1.8e-18	686751	16032570	16032572	9	16032572	9	16032572	*	Y	0.756098	-9
9_16033111_T_G	rs1887667	9	16033111	T	G	0.0061	1.00604	0.990099	1.02249	0.4457	11	rs1887667	0.4581	9	16033111	T	G	0.5543	0.994	0.978	1.01	-0.0061	0.0082	85934	401577	9	16033111	9	16033111	*	rs1887667	K	16033109	rs1887667	T	G	0.5529	0.0154	0.0017	7.7e-19	686900	16033109	16033111	9	16033111	9	16033111	*	K	0.743902	9.05882
9_16033323_G_C	rs1887668	9	16033323	G	C	0.007	1.007	0.991	1.023	0.4374	5	rs1887668	0.3933	9	16033323	C	G	0.4374	1.007	0.991	1.023	0.007	0.0082	85934	401577	9	16033323	9	16033323	*	rs1887668	S	16033321	rs1887668	C	G	0.4415	-0.0153	0.0017	1.8e-18	686349	16033321	16033323	9	16033323	9	16033323	*	S	0.853659	-9
9_16034120_C_G	rs11789738	9	16034120	C	G	-0.0037	0.996016	0.972763	1.02041	0.1227	6	rs11789738	0.7648	9	16034120	C	G	0.8773	1.004	0.98	1.028	0.0037	0.0124	85934	401577	9	16034120	9	16034120	*	rs11789738	S	16034118	rs11789738	C	G	0.882	-0.0127	0.0026	1.3e-06	686459	16034118	16034120	9	16034120	9	16034120	*	S	-0.298387	-4.88462
9_16034644_T_G	rs10810523	9	16034644	T	G	0.0068	1.00705	0.99108	1.02354	0.4403	11	rs10810523	0.4075	9	16034644	T	G	0.5597	0.993	0.977	1.009	-0.0068	0.0082	85934	401577	9	16034644	9	16034644	*	rs10810523	K	16034642	rs10810523	T	G	0.5538	0.0152	0.0017	2.4e-18	684183	16034642	16034644	9	16034644	9	16034644	*	K	0.829268	8.94118
9_16035488_C_G	rs1887670	9	16035488	C	G	-0.0037	0.996016	0.965251	1.02881	0.9275	6	rs1887670	0.8193	9	16035488	C	G	0.0725	1.004	0.972	1.036	0.0037	0.0163	85934	401577	9	16035488	9	16035488	*	rs1887670	V	16035486	rs1887670	C	G	0.07367	0.0121	0.0034	0.00041	689229	16035486	16035488	9	16035488	9	16035488	*	V	-0.226994	3.55882
9_16035674_T_C	rs1887671	9	16035674	T	C	-0.0025	0.997009	0.966184	1.02987	0.9283	11	rs1887671	0.8802	9	16035674	T	C	0.0717	1.003	0.971	1.035	0.0025	0.0163	85934	401577	9	16035674	9	16035674	*	rs1887671	Y	16035672	rs1887671	T	C	0.07384	0.012	0.0034	0.00039	689653	16035672	16035674	9	16035674	9	16035674	*	Y	-0.153374	3.52941
9_16036718_G_C	rs10756739	9	16036718	G	C	0.0063	1.006	0.99	1.023	0.4379	5	rs10756739	0.4462	9	16036718	C	G	0.4379	1.006	0.99	1.023	0.0063	0.0082	85934	401577	9	16036718	9	16036718	*	rs10756739	S	16036716	rs10756739	C	G	0.4451	-0.0151	0.0017	3.5e-18	689731	16036716	16036718	9	16036718	9	16036718	*	S	0.768293	-8.88235
9_16037725_T_C	rs10756740	9	16037725	T	C	0.0066	1.00705	0.990099	1.02249	0.4482	11	rs10756740	0.4225	9	16037725	T	C	0.5518	0.993	0.978	1.01	-0.0066	0.0082	85934	401577	9	16037725	9	16037725	*	rs10756740	Y	16037723	rs10756740	T	C	0.5496	0.0153	0.0017	1.2e-18	690778	16037723	16037725	9	16037725	9	16037725	*	Y	0.804878	9
9_16038051_G_C	rs7040690	9	16038051	G	C	0.0064	1.006	0.99	1.023	0.4481	5	rs7040690	0.4325	9	16038051	C	G	0.4481	1.006	0.99	1.023	0.0064	0.0082	85934	401577	9	16038051	9	16038051	*	rs7040690	S	16038049	rs7040690	C	G	0.4504	-0.0153	0.0017	1e-18	690772	16038049	16038051	9	16038051	9	16038051	*	S	0.780488	-9
9_16038179_C_G	rs10810525	9	16038179	C	G	0.0028	1.00301	0.986193	1.02041	0.325	6	rs10810525	0.7483	9	16038179	C	G	0.675	0.997	0.98	1.014	-0.0028	0.0087	85934	401577	9	16038179	9	16038179	*	rs10810525	S	16038177	rs10810525	C	G	0.6757	-0.0127	0.0018	4.6e-12	685726	16038177	16038179	9	16038179	9	16038179	*	S	0.321839	-7.05556
9_16039885_T_G	rs10962260	9	16039885	T	G	0.0057	1.00604	0.990099	1.02249	0.4493	11	rs10962260	0.4867	9	16039885	T	G	0.5507	0.994	0.978	1.01	-0.0057	0.0082	85934	401577	9	16039885	9	16039885	*	rs10962260	K	16039883	rs10962260	T	G	0.5491	0.0153	0.0017	1e-18	690798	16039883	16039885	9	16039885	9	16039885	*	K	0.695122	9
9_16040665_A_C	rs3008705	9	16040665	A	C	-0.0078	0.992063	0.976562	1.00806	0.4436	11	rs3008705	0.3392	9	16040665	A	C	0.5564	1.008	0.992	1.024	0.0078	0.0082	85934	401577	9	16040665	9	16040665	*	rs3008705	M	16040663	rs3008705	A	C	0.5552	-0.0111	0.0017	1.3e-10	687848	16040663	16040665	9	16040665	9	16040665	*	M	-0.95122	-6.52941
9_16041401_C_T	rs10810526	9	16041401	C	T	0.0067	1.007	0.991	1.023	0.4373	10	rs10810526	0.4116	9	16041401	T	C	0.4373	1.007	0.991	1.023	0.0067	0.0082	85934	401577	9	16041401	9	16041401	*	rs10810526	Y	16041399	rs10810526	T	C	0.4455	-0.0151	0.0017	3e-18	689795	16041399	16041401	9	16041401	9	16041401	*	Y	0.817073	-8.88235
9_16041617_T_C	rs10738426	9	16041617	T	C	0.007	1.00705	0.99108	1.02354	0.4481	11	rs10738426	0.3937	9	16041617	T	C	0.5519	0.993	0.977	1.009	-0.007	0.0082	85934	401577	9	16041617	9	16041617	*	rs10738426	Y	16041615	rs10738426	T	C	0.5496	0.0152	0.0017	1.4e-18	690873	16041615	16041617	9	16041617	9	16041617	*	Y	0.853659	8.94118
9_16041824_C_T	rs10738427	9	16041824	C	T	0.0066	1.007	0.991	1.023	0.4481	10	rs10738427	0.4162	9	16041824	T	C	0.4481	1.007	0.991	1.023	0.0066	0.0082	85934	401577	9	16041824	9	16041824	*	rs10738427	Y	16041822	rs10738427	T	C	0.4504	-0.0152	0.0017	1.5e-18	691032	16041822	16041824	9	16041824	9	16041824	*	Y	0.804878	-8.94118
9_16041913_A_G	rs10756741	9	16041913	A	G	0.0065	1.00604	0.990099	1.02249	0.4481	11	rs10756741	0.4236	9	16041913	A	G	0.5519	0.994	0.978	1.01	-0.0065	0.0082	85934	401577	9	16041913	9	16041913	*	rs10756741	R	16041911	rs10756741	A	G	0.5496	0.0152	0.0017	1.5e-18	691033	16041911	16041913	9	16041913	9	16041913	*	R	0.792683	8.94118
9_16041984_G_A	rs4741559	9	16041984	G	A	0.0066	1.007	0.991	1.023	0.4481	10	rs4741559	0.4167	9	16041984	A	G	0.4481	1.007	0.991	1.023	0.0066	0.0082	85934	401577	9	16041984	9	16041984	*	rs4741559	R	16041982	rs4741559	A	G	0.4504	-0.0152	0.0017	1.5e-18	691039	16041982	16041984	9	16041984	9	16041984	*	R	0.804878	-8.94118
9_16042122_G_C	rs1410452	9	16042122	G	C	0.0065	1.007	0.99	1.023	0.4483	5	rs1410452	0.4247	9	16042122	C	G	0.4483	1.007	0.99	1.023	0.0065	0.0082	85934	401577	9	16042122	9	16042122	*	rs1410452	S	16042120	rs1410452	C	G	0.4504	-0.0152	0.0017	1.5e-18	691118	16042120	16042122	9	16042122	9	16042122	*	S	0.792683	-8.94118
9_16042193_T_A	rs1410453	9	16042193	T	A	0.0071	1.007	0.991	1.023	0.4485	5	rs1410453	0.3851	9	16042193	A	T	0.4485	1.007	0.991	1.023	0.0071	0.0082	85934	401577	9	16042193	9	16042193	*	rs1410453	W	16042191	rs1410453	A	T	0.4503	-0.0152	0.0017	1.7e-18	691099	16042191	16042193	9	16042193	9	16042193	*	W	0.865854	-8.94118
9_16042279_A_G	rs1410455	9	16042279	A	G	0.007	1.00705	0.99108	1.02354	0.4481	11	rs1410455	0.3927	9	16042279	A	G	0.5519	0.993	0.977	1.009	-0.007	0.0082	85934	401577	9	16042279	9	16042279	*	rs1410455	R	16042277	rs1410455	A	G	0.5497	0.0152	0.0017	1.6e-18	691012	16042277	16042279	9	16042279	9	16042279	*	R	0.853659	8.94118
9_16043172_A_G	rs4741560	9	16043172	A	G	0.007	1.00705	0.99108	1.02354	0.4502	11	rs4741560	0.3952	9	16043172	A	G	0.5498	0.993	0.977	1.009	-0.007	0.0082	85934	401577	9	16043172	9	16043172	*	rs4741560	R	16043170	rs4741560	A	G	0.5522	0.0152	0.0017	1.6e-18	691418	16043170	16043172	9	16043172	9	16043172	*	R	0.853659	8.94118
9_16043352_C_G	rs10810527	9	16043352	C	G	0.007	1.00705	0.99108	1.02354	0.4501	6	rs10810527	0.392	9	16043352	C	G	0.5499	0.993	0.977	1.009	-0.007	0.0082	85934	401577	9	16043352	9	16043352	*	rs10810527	S	16043350	rs10810527	C	G	0.5478	0.0152	0.0017	1.4e-18	691452	16043350	16043352	9	16043352	9	16043352	*	S	0.853659	8.94118
9_16044099_A_G	rs1359956	9	16044099	A	G	0.0059	1.00604	0.990099	1.02249	0.4535	11	rs1359956	0.4671	9	16044099	A	G	0.5465	0.994	0.978	1.01	-0.0059	0.0082	85934	401577	9	16044099	9	16044099	*	rs1359956	R	16044097	rs1359956	A	G	0.5396	0.0157	0.0018	1.2e-18	638027	16044097	16044099	9	16044099	9	16044099	*	R	0.719512	8.72222
9_16044184_G_A	rs1359957	9	16044184	G	A	0.0073	1.007	0.991	1.024	0.4484	10	rs1359957	0.3752	9	16044184	A	G	0.4484	1.007	0.991	1.024	0.0073	0.0082	85934	401577	9	16044184	9	16044184	*	rs1359957	V	16044182	rs1359957	A	G	0.4515	-0.0153	0.0017	1.1e-18	691424	16044182	16044184	9	16044184	9	16044184	*	V	0.890244	-9
9_16045127_C_G	rs2026661	9	16045127	C	G	0.0074	1.00705	0.99108	1.02354	0.4486	6	rs2026661	0.366	9	16045127	C	G	0.5514	0.993	0.977	1.009	-0.0074	0.0082	85934	401577	9	16045127	9	16045127	*	rs2026661	S	16045125	rs2026661	C	G	0.5485	0.0153	0.0017	1e-18	691371	16045125	16045127	9	16045127	9	16045127	*	S	0.902439	9
9_16045469_T_C	rs1887672	9	16045469	T	C	-0.0081	0.992063	0.958773	1.02564	0.9346	11	rs1887672	0.6377	9	16045469	T	C	0.0654	1.008	0.975	1.043	0.0081	0.0172	85934	401577	9	16045469	9	16045469	*	rs1887672	Y	16045467	rs1887672	T	C	0.06694	0.0128	0.0036	0.00034	690121	16045467	16045469	9	16045469	9	16045469	*	Y	-0.47093	3.55556
9_16045829_A_G	rs4741561	9	16045829	A	G	0.0075	1.00705	0.99108	1.02354	0.4486	11	rs4741561	0.3599	9	16045829	A	G	0.5514	0.993	0.977	1.009	-0.0075	0.0082	85934	401577	9	16045829	9	16045829	*	rs4741561	R	16045827	rs4741561	A	G	0.5485	0.0153	0.0017	1.1e-18	691320	16045827	16045829	9	16045829	9	16045829	*	R	0.914634	9
9_16046294_G_C	rs1328296	9	16046294	G	C	0.0077	1.008	0.992	1.024	0.4485	5	rs1328296	0.3459	9	16046294	C	G	0.4485	1.008	0.992	1.024	0.0077	0.0082	85934	401577	9	16046294	9	16046294	*	rs1328296	S	16046292	rs1328296	C	G	0.4518	-0.0153	0.0017	1.3e-18	689549	16046292	16046294	9	16046294	9	16046294	*	S	0.939024	-9
9_16046373_G_A	rs1328297	9	16046373	G	A	-0.0088	0.991	0.958	1.025	0.935	10	rs1328297	0.6093	9	16046373	A	G	0.935	0.991	0.958	1.025	-0.0088	0.0172	85934	401577	9	16046373	9	16046373	*	rs1328297	R	16046371	rs1328297	A	G	0.93159	-0.0125	0.0036	0.00045	690023	16046371	16046373	9	16046373	9	16046373	*	R	-0.511628	-3.47222
9_16046419_T_C	rs1328298	9	16046419	T	C	0.0075	1.00705	0.99108	1.02354	0.4517	11	rs1328298	0.3617	9	16046419	T	C	0.5483	0.993	0.977	1.009	-0.0075	0.0082	85934	401577	9	16046419	9	16046419	*	rs1328298	Y	16046417	rs1328298	T	C	0.5483	0.015	0.0017	4.3e-18	687993	16046417	16046419	9	16046419	9	16046419	*	Y	0.914634	8.82353
9_16046465_A_G	rs3008694	9	16046465	A	G	-0.0177	0.982318	0.965251	1	0.2829	11	rs3008694	0.0492	9	16046465	A	G	0.7171	1.018	1	1.036	0.0177	0.009	85934	401577	9	16046465	9	16046465	*	rs3008694	R	16046463	rs3008694	A	G	0.7235	-0.0075	0.0019	8.9e-05	686352	16046463	16046465	9	16046465	9	16046465	*	R	-1.96667	-3.94737
9_16046491_T_C	rs10738428	9	16046491	T	C	0.0069	1.00705	0.99108	1.02354	0.4508	11	rs10738428	0.4022	9	16046491	T	C	0.5492	0.993	0.977	1.009	-0.0069	0.0082	85934	401577	9	16046491	9	16046491	*	rs10738428	Y	16046489	rs10738428	T	C	0.5474	0.0151	0.0017	3.6e-18	688644	16046489	16046491	9	16046491	9	16046491	*	Y	0.841463	8.88235
9_16046739_C_T	rs1927704	9	16046739	C	T	-0.0027	0.997	0.966	1.03	0.9262	10	rs1927704	0.8684	9	16046739	T	C	0.9262	0.997	0.966	1.03	-0.0027	0.0163	85934	401577	9	16046739	9	16046739	*	rs1927704	Y	16046737	rs1927704	T	C	0.92487	-0.0127	0.0034	0.0002	688654	16046737	16046739	9	16046739	9	16046739	*	Y	-0.165644	-3.73529
9_16046985_G_A	rs10962263	9	16046985	G	A	0.0035	1.004	0.983	1.025	0.1742	10	rs10962263	0.7459	9	16046985	A	G	0.1742	1.004	0.983	1.025	0.0035	0.0107	85934	401577	9	16046985	9	16046985	*	rs10962263	D	16046983	rs10962263	A	G	0.1749	0.0093	0.0023	3.4e-05	687100	16046983	16046985	9	16046985	9	16046985	*	D	0.327103	4.04348
9_16047295_T_G	rs1328299	9	16047295	T	G	-0.0039	0.996016	0.977517	1.01523	0.7537	11	rs1328299	0.6825	9	16047295	T	G	0.2463	1.004	0.985	1.023	0.0039	0.0095	85934	401577	9	16047295	9	16047295	*	rs1328299	K	16047293	rs1328299	T	G	0.2463	0.0111	0.002	2.8e-08	687963	16047293	16047295	9	16047295	9	16047295	*	K	-0.410526	5.55
9_16048166_G_A	rs11794657	9	16048166	G	A	0.0049	1.005	0.983	1.028	0.1503	10	rs11794657	0.6709	9	16048166	A	G	0.1503	1.005	0.983	1.028	0.0049	0.0115	85934	401577	9	16048166	9	16048166	*	rs11794657	D	16048164	rs11794657	A	G	0.1421	-0.0127	0.0025	4.9e-07	665064	16048164	16048166	9	16048166	9	16048166	*	D	0.426087	-5.08
9_16048250_C_T	rs10733306	9	16048250	C	T	0.013	1.013	0.997	1.029	0.4616	10	rs10733306	0.1128	9	16048250	T	C	0.4616	1.013	0.997	1.029	0.013	0.0082	85934	401577	9	16048250	9	16048250	*	rs10733306	Y	16048248	rs10733306	T	C	0.4697	-0.0144	0.0017	1.2e-16	685747	16048248	16048250	9	16048250	9	16048250	*	Y	1.58537	-8.47059
9_16048846_G_A	rs10810528	9	16048846	G	A	0.013	1.013	0.997	1.029	0.4618	10	rs10810528	0.1136	9	16048846	A	G	0.4618	1.013	0.997	1.029	0.013	0.0082	85934	401577	9	16048846	9	16048846	*	rs10810528	R	16048844	rs10810528	A	G	0.4688	-0.0143	0.0017	1.5e-16	685453	16048844	16048846	9	16048846	9	16048846	*	R	1.58537	-8.41176
9_16049262_G_A	rs10756742	9	16049262	G	A	0.0128	1.013	0.997	1.029	0.4616	10	rs10756742	0.1181	9	16049262	A	G	0.4616	1.013	0.997	1.029	0.0128	0.0082	85934	401577	9	16049262	9	16049262	*	rs10756742	R	16049260	rs10756742	A	G	0.4697	-0.0142	0.0017	3.7e-16	685119	16049260	16049262	9	16049262	9	16049262	*	R	1.56098	-8.35294
9_16050349_G_A	rs2987085	9	16050349	G	A	-0.0006	0.999	0.981	1.018	0.7526	10	rs2987085	0.9534	9	16050349	A	G	0.7526	0.999	0.981	1.018	-0.0006	0.0095	85934	401577	9	16050349	9	16050349	*	rs2987085	R	16050347	rs2987085	A	G	0.7511	-0.0112	0.002	1.8e-08	692308	16050347	16050349	9	16050349	9	16050349	*	R	-0.0631579	-5.6
9_16051066_T_C	rs3008668	9	16051066	T	C	-0.0165	0.983284	0.966184	1.001	0.2917	11	rs3008668	0.06682	9	16051066	T	C	0.7083	1.017	0.999	1.035	0.0165	0.009	85934	401577	9	16051066	9	16051066	*	rs3008668	Y	16051064	rs3008668	T	C	0.7176	-0.0073	0.0019	0.00012	683415	16051064	16051066	9	16051066	9	16051066	*	Y	-1.83333	-3.84211
9_16051171_T_A	rs3008667	9	16051171	T	A	-0.0163	0.984	0.967	1.001	0.2922	5	rs3008667	0.06961	9	16051171	A	T	0.2922	0.984	0.967	1.001	-0.0163	0.009	85934	401577	9	16051171	9	16051171	*	rs3008667	W	16051169	rs3008667	A	T	0.2824	0.0073	0.0019	0.00015	682909	16051169	16051171	9	16051171	9	16051171	*	W	-1.81111	3.84211
9_16051492_C_T	rs10733307	9	16051492	C	T	0.0127	1.013	0.997	1.029	0.4625	10	rs10733307	0.1204	9	16051492	T	C	0.4625	1.013	0.997	1.029	0.0127	0.0082	85934	401577	9	16051492	9	16051492	*	rs10733307	Y	16051490	rs10733307	T	C	0.4703	-0.0144	0.0017	1e-16	683428	16051490	16051492	9	16051492	9	16051492	*	Y	1.54878	-8.47059
9_16051761_T_C	rs10738430	9	16051761	T	C	0.0124	1.01215	0.996016	1.02881	0.4629	11	rs10738430	0.1297	9	16051761	T	C	0.5371	0.988	0.972	1.004	-0.0124	0.0082	85934	401577	9	16051761	9	16051761	*	rs10738430	Y	16051759	rs10738430	T	C	0.5297	0.0142	0.0017	3.1e-16	682847	16051759	16051761	9	16051761	9	16051761	*	Y	1.5122	8.35294
9_16053487_G_A	rs2149233	9	16053487	G	A	0.0134	1.013	0.997	1.03	0.4589	10	rs2149233	0.1047	9	16053487	A	G	0.4589	1.013	0.997	1.03	0.0134	0.0082	85934	401577	9	16053487	9	16053487	*	rs2149233	V	16053485	rs2149233	A	G	0.4704	-0.0141	0.0017	7e-16	677304	16053485	16053487	9	16053487	9	16053487	*	V	1.63415	-8.29412
9_16053712_G_A	rs1556045	9	16053712	G	A	-0.0006	0.999	0.981	1.018	0.7529	10	rs1556045	0.9526	9	16053712	A	G	0.7529	0.999	0.981	1.018	-0.0006	0.0095	85934	401577	9	16053712	9	16053712	*	rs1556045	R	16053710	rs1556045	A	G	0.7478	-0.0108	0.002	6.1e-08	689472	16053710	16053712	9	16053712	9	16053712	*	R	-0.0631579	-5.4
9_16053794_G_A	rs1014308	9	16053794	G	A	-0.0159	0.984	0.967	1.002	0.2901	10	rs1014308	0.0788	9	16053794	A	G	0.2901	0.984	0.967	1.002	-0.0159	0.009	85934	401577	9	16053794	9	16053794	*	rs1014308	R	16053792	rs1014308	A	G	0.2829	0.0081	0.0019	3.3e-05	671440	16053792	16053794	9	16053794	9	16053794	*	R	-1.76667	4.26316
9_16053794_G_A	rs1014308	9	16053794	G	A	-0.0159	0.984	0.967	1.002	0.2901	10	rs1014308	0.0788	9	16053794	A	G	0.2901	0.984	0.967	1.002	-0.0159	0.009	85934	401577	9	16053794	9	16053794	*	rs879395190	Y	16053792	rs1014308	A	G	0.2829	0.0081	0.0019	3.3e-05	671440	16053792	16053794	9	16053794	9	16053794	*	Y	-1.76667	4.26316
9_16053795_C_T	rs1014307	9	16053795	C	T	0.0125	1.013	0.996	1.029	0.4614	10	rs1014307	0.1293	9	16053795	T	C	0.4614	1.013	0.996	1.029	0.0125	0.0083	85934	401577	9	16053795	9	16053795	*	rs1014307	Y	16053793	rs1014307	T	C	0.4694	-0.0144	0.0018	3.3e-16	670631	16053793	16053795	9	16053795	9	16053795	*	Y	1.50602	-8
9_16054050_C_T	rs10962266	9	16054050	C	T	0.0056	1.006	0.983	1.029	0.1408	10	rs10962266	0.6335	9	16054050	T	C	0.1408	1.006	0.983	1.029	0.0056	0.0117	85934	401577	9	16054050	9	16054050	*	rs10962266	B	16054048	rs10962266	T	C	0.1501	0.0095	0.0025	0.00014	684805	16054048	16054050	9	16054050	9	16054050	*	B	0.478632	3.8
9_16054332_G_C	rs12380692	9	16054332	G	C	0.0095	1.01	0.986	1.033	0.1369	5	rs12380692	0.4233	9	16054332	C	G	0.1369	1.01	0.986	1.033	0.0095	0.0119	85934	401577	9	16054332	9	16054332	*	rs12380692	V	16054330	rs12380692	C	G	0.1451	0.0089	0.0026	0.00048	669700	16054330	16054332	9	16054332	9	16054332	*	V	0.798319	3.42308
9_16249880_T_C	rs2151064	9	16249880	T	C	0.0099	1.0101	0.972763	1.04822	0.0488	11	rs2151064	0.6031	9	16249880	T	C	0.9512	0.99	0.954	1.028	-0.0099	0.019	85934	401577	9	16249880	9	16249880	*	rs2151064	Y	16249878	rs2151064	T	C	0.95212	0.0147	0.0041	0.00034	678499	16249878	16249880	9	16249880	9	16249880	*	Y	0.521053	3.58537
9_16267196_A_T	rs9298753	9	16267196	A	T	0.0001	1	0.979432	1.02145	0.1773	6	rs9298753	0.9957	9	16267196	A	T	0.8227	1	0.979	1.021	-0.0001	0.0108	85934	401577	9	16267196	9	16267196	*	rs9298753	W	16267194	rs9298753	A	T	0.8282	0.0093	0.0024	0.0001	680720	16267194	16267196	9	16267196	9	16267196	*	W	0.00925926	3.875
9_16473120_T_C	rs2274557	9	16473120	T	C	0.0149	1.01523	0.997009	1.03306	0.2772	11	rs2274557	0.1016	9	16473120	T	C	0.7228	0.985	0.968	1.003	-0.0149	0.0091	85934	401577	9	16473120	9	16473120	*	rs2274557	Y	16473118	rs2274557	T	C	0.723	-0.0072	0.0019	0.0002	681681	16473118	16473120	9	16473120	9	16473120	*	Y	1.63736	-3.78947
9_16474004_A_G	rs755180	9	16474004	A	G	0.016	1.01626	0.998004	1.03413	0.2767	11	rs755180	0.07919	9	16474004	A	G	0.7233	0.984	0.967	1.002	-0.016	0.0091	85934	401577	9	16474004	9	16474004	*	rs755180	R	16474002	rs755180	A	G	0.7233	-0.0071	0.0019	0.00025	681416	16474002	16474004	9	16474004	9	16474004	*	R	1.75824	-3.73684
9_16514377_C_A	rs7037176	9	16514377	C	A	-0.0111	0.989	0.972	1.006	0.3633	10	rs7037176	0.1977	9	16514377	A	C	0.3633	0.989	0.972	1.006	-0.0111	0.0086	85934	401577	9	16514377	9	16514377	*	rs7037176	N	16514375	rs7037176	A	C	0.382	-0.0069	0.0018	0.00012	676028	16514375	16514377	9	16514377	9	16514377	*	N	-1.2907	-3.83333
9_16528613_A_T	rs10121584	9	16528613	A	T	-0.0016	0.998004	0.982318	1.01523	0.4288	6	rs10121584	0.846	9	16528613	A	T	0.5712	1.002	0.985	1.018	0.0016	0.0083	85934	401577	9	16528613	9	16528613	*	rs10121584	W	16528611	rs10121584	A	T	0.5579	0.0067	0.0018	0.00019	663225	16528611	16528613	9	16528613	9	16528613	*	W	-0.192771	3.72222
9_16535017_T_C	rs10120002	9	16535017	T	C	-0.0187	0.981354	0.94697	1.01729	0.0553	11	rs10120002	0.3025	9	16535017	T	C	0.9447	1.019	0.983	1.056	0.0187	0.0181	85934	401577	9	16535017	9	16535017	*	rs10120002	Y	16535015	rs10120002	T	C	0.94493	0.0156	0.004	8.5e-05	673249	16535015	16535017	9	16535017	9	16535017	*	Y	-1.03315	3.9
9_16551133_G_C	rs943741	9	16551133	G	C	-0.0008	0.999	0.983	1.016	0.4004	5	rs943741	0.9258	9	16551133	C	G	0.4004	0.999	0.983	1.016	-0.0008	0.0084	85934	401577	9	16551133	9	16551133	*	rs943741	S	16551131	rs943741	C	G	0.4183	-0.0062	0.0018	0.00043	678064	16551131	16551133	9	16551133	9	16551133	*	S	-0.0952381	-3.44444
9_16553890_T_A	rs2382808	9	16553890	T	A	-0.0131	0.987	0.958	1.017	0.0792	5	rs2382808	0.3938	9	16553890	A	T	0.0792	0.987	0.958	1.017	-0.0131	0.0154	85934	401577	9	16553890	9	16553890	*	rs2382808	W	16553888	rs2382808	A	T	0.0784	-0.0146	0.0033	1.1e-05	690691	16553888	16553890	9	16553890	9	16553890	*	W	-0.850649	-4.42424
9_16553935_C_A	rs2891072	9	16553935	C	A	-0.016	0.984	0.955	1.014	0.0771	10	rs2891072	0.3025	9	16553935	A	C	0.0771	0.984	0.955	1.014	-0.016	0.0155	85934	401577	9	16553935	9	16553935	*	rs2891072	M	16553933	rs2891072	A	C	0.07793	-0.0144	0.0033	1.6e-05	684934	16553933	16553935	9	16553935	9	16553935	*	M	-1.03226	-4.36364
9_16554118_A_T	rs2382809	9	16554118	A	T	-0.0142	0.986193	0.956938	1.01626	0.079	6	rs2382809	0.3561	9	16554118	A	T	0.921	1.014	0.984	1.045	0.0142	0.0154	85934	401577	9	16554118	9	16554118	*	rs2382809	W	16554116	rs2382809	A	T	0.92166	0.0145	0.0033	1.3e-05	678924	16554116	16554118	9	16554118	9	16554118	*	W	-0.922078	4.39394
9_16554167_C_T	rs2382810	9	16554167	C	T	-0.0137	0.986	0.957	1.017	0.0793	10	rs2382810	0.3717	9	16554167	T	C	0.0793	0.986	0.957	1.017	-0.0137	0.0154	85934	401577	9	16554167	9	16554167	*	rs2382810	H	16554165	rs2382810	T	C	0.0784	-0.0145	0.0033	1.2e-05	678969	16554165	16554167	9	16554167	9	16554167	*	H	-0.88961	-4.39394
9_16554407_G_A	rs6475059	9	16554407	G	A	-0.0133	0.987	0.958	1.017	0.0797	10	rs6475059	0.3854	9	16554407	A	G	0.0797	0.987	0.958	1.017	-0.0133	0.0153	85934	401577	9	16554407	9	16554407	*	rs6475059	R	16554405	rs6475059	A	G	0.07893	-0.0145	0.0033	1.3e-05	690726	16554405	16554407	9	16554407	9	16554407	*	R	-0.869281	-4.39394
9_16554601_C_T	rs12350853	9	16554601	C	T	-0.0163	0.984	0.954	1.014	0.0772	10	rs12350853	0.2928	9	16554601	T	C	0.0772	0.984	0.954	1.014	-0.0163	0.0155	85934	401577	9	16554601	9	16554601	*	rs12350853	Y	16554599	rs12350853	T	C	0.07793	-0.0144	0.0033	1.6e-05	679005	16554599	16554601	9	16554601	9	16554601	*	Y	-1.05161	-4.36364
9_16557750_C_T	rs6475060	9	16557750	C	T	-0.0151	0.985	0.956	1.015	0.0795	10	rs6475060	0.3264	9	16557750	T	C	0.0795	0.985	0.956	1.015	-0.0151	0.0154	85934	401577	9	16557750	9	16557750	*	rs6475060	Y	16557748	rs6475060	T	C	0.07846	-0.0148	0.0033	1e-05	673323	16557748	16557750	9	16557750	9	16557750	*	Y	-0.980519	-4.48485
9_16560856_A_T	rs7858025	9	16560856	A	T	-0.0175	0.982318	0.954198	1.01215	0.0806	6	rs7858025	0.251	9	16560856	A	T	0.9194	1.018	0.988	1.048	0.0175	0.0152	85934	401577	9	16560856	9	16560856	*	rs7858025	W	16560854	rs7858025	A	T	0.92119	0.0148	0.0033	7.2e-06	679348	16560854	16560856	9	16560856	9	16560856	*	W	-1.15132	4.48485
9_16563039_G_C	rs6475062	9	16563039	G	C	-0.0105	0.99	0.958	1.022	0.0685	5	rs6475062	0.5208	9	16563039	C	G	0.0685	0.99	0.958	1.022	-0.0105	0.0164	85934	401577	9	16563039	9	16563039	*	rs6475062	S	16563037	rs6475062	C	G	0.06776	-0.0174	0.0035	6.9e-07	691595	16563037	16563039	9	16563039	9	16563039	*	S	-0.640244	-4.97143
9_16563323_G_A	rs1927616	9	16563323	G	A	-0.0146	0.986	0.956	1.016	0.0776	10	rs1927616	0.3457	9	16563323	A	G	0.0776	0.986	0.956	1.016	-0.0146	0.0155	85934	401577	9	16563323	9	16563323	*	rs1927616	V	16563321	rs1927616	A	G	0.07846	-0.0144	0.0033	1.6e-05	685201	16563321	16563323	9	16563323	9	16563323	*	V	-0.941935	-4.36364
9_16563732_C_A	rs7870380	9	16563732	C	A	-0.0098	0.99	0.959	1.023	0.0684	10	rs7870380	0.5487	9	16563732	A	C	0.0684	0.99	0.959	1.023	-0.0098	0.0164	85934	401577	9	16563732	9	16563732	*	rs7870380	M	16563730	rs7870380	A	C	0.06957	-0.0173	0.0035	7.9e-07	691579	16563730	16563732	9	16563732	9	16563732	*	M	-0.597561	-4.94286
9_16564114_A_G	rs943745	9	16564114	A	G	-0.013	0.987167	0.957854	1.01729	0.0794	11	rs943745	0.3978	9	16564114	A	G	0.9206	1.013	0.983	1.044	0.013	0.0153	85934	401577	9	16564114	9	16564114	*	rs943745	R	16564112	rs943745	A	G	0.9213	0.0143	0.0033	2e-05	673761	16564112	16564114	9	16564114	9	16564114	*	R	-0.849673	4.33333
9_16564466_C_T	rs12338548	9	16564466	C	T	-0.0137	0.986	0.957	1.017	0.0789	10	rs12338548	0.3735	9	16564466	T	C	0.0789	0.986	0.957	1.017	-0.0137	0.0154	85934	401577	9	16564466	9	16564466	*	rs12338548	Y	16564464	rs12338548	T	C	0.07858	-0.0145	0.0033	1.5e-05	673919	16564464	16564466	9	16564466	9	16564466	*	Y	-0.88961	-4.39394
9_16568526_C_A	rs1952345	9	16568526	C	A	-0.0116	0.988	0.957	1.021	0.0688	10	rs1952345	0.4771	9	16568526	A	C	0.0688	0.988	0.957	1.021	-0.0116	0.0164	85934	401577	9	16568526	9	16568526	*	rs1952345	M	16568524	rs1952345	A	C	0.06817	-0.0173	0.0035	9.7e-07	685921	16568524	16568526	9	16568526	9	16568526	*	M	-0.707317	-4.94286
9_16568736_T_G	rs16934816	9	16568736	T	G	-0.0151	0.985222	0.951475	1.01937	0.0576	11	rs16934816	0.3911	9	16568736	T	G	0.9424	1.015	0.981	1.051	0.0151	0.0177	85934	401577	9	16568736	9	16568736	*	rs16934816	K	16568734	rs16934816	T	G	0.94153	0.0159	0.0038	3.2e-05	691433	16568734	16568736	9	16568736	9	16568736	*	K	-0.853107	4.18421
9_16568782_G_A	rs1952346	9	16568782	G	A	-0.0111	0.989	0.958	1.021	0.0702	10	rs1952346	0.494	9	16568782	A	G	0.0702	0.989	0.958	1.021	-0.0111	0.0162	85934	401577	9	16568782	9	16568782	*	rs1952346	R	16568780	rs1952346	A	G	0.06899	-0.0172	0.0035	8.5e-07	691484	16568780	16568782	9	16568782	9	16568782	*	R	-0.685185	-4.91429
9_16570781_C_A	rs12339625	9	16570781	C	A	-0.0138	0.986	0.952	1.021	0.0564	10	rs12339625	0.4372	9	16570781	A	C	0.0564	0.986	0.952	1.021	-0.0138	0.0178	85934	401577	9	16570781	9	16570781	*	rs12339625	M	16570779	rs12339625	A	C	0.05794	-0.0156	0.0039	4.9e-05	691537	16570779	16570781	9	16570781	9	16570781	*	M	-0.775281	-4
9_16571823_C_G	rs10962492	9	16571823	C	G	-0.0149	0.985222	0.954198	1.01729	0.0705	6	rs10962492	0.3574	9	16571823	C	G	0.9295	1.015	0.983	1.048	0.0149	0.0161	85934	401577	9	16571823	9	16571823	*	rs10962492	S	16571821	rs10962492	C	G	0.93165	0.0173	0.0035	6.4e-07	680030	16571821	16571823	9	16571823	9	16571823	*	S	-0.925466	4.94286
9_16571965_C_G	rs10810576	9	16571965	C	G	-0.0057	0.994036	0.965251	1.02354	0.0824	6	rs10810576	0.7065	9	16571965	C	G	0.9176	1.006	0.977	1.036	0.0057	0.015	85934	401577	9	16571965	9	16571965	*	rs10810576	S	16571963	rs10810576	C	G	0.91347	0.0125	0.0032	8.5e-05	679746	16571963	16571965	9	16571965	9	16571965	*	S	-0.38	3.90625
9_16572644_C_T	rs1927617	9	16572644	C	T	-0.0085	0.992	0.96	1.024	0.0693	10	rs1927617	0.5997	9	16572644	T	C	0.0693	0.992	0.96	1.024	-0.0085	0.0163	85934	401577	9	16572644	9	16572644	*	rs1927617	Y	16572642	rs1927617	T	C	0.06805	-0.0174	0.0035	6.8e-07	680336	16572642	16572644	9	16572644	9	16572644	*	Y	-0.521472	-4.97143
9_16572828_A_C	rs1927618	9	16572828	A	C	-0.0028	0.997009	0.969932	1.02564	0.0942	11	rs1927618	0.8424	9	16572828	A	C	0.9058	1.003	0.975	1.031	0.0028	0.0141	85934	401577	9	16572828	9	16572828	*	rs1927618	M	16572826	rs1927618	A	C	0.90371	0.0109	0.003	0.00034	680786	16572826	16572828	9	16572828	9	16572828	*	M	-0.198582	3.63333
9_16573687_A_G	rs12352543	9	16573687	A	G	-0.0103	0.990099	0.958773	1.02249	0.0674	11	rs12352543	0.5314	9	16573687	A	G	0.9326	1.01	0.978	1.043	0.0103	0.0164	85934	401577	9	16573687	9	16573687	*	rs12352543	R	16573685	rs12352543	A	G	0.932	0.0172	0.0035	1.1e-06	679873	16573685	16573687	9	16573687	9	16573687	*	R	-0.628049	4.91429
9_16574017_T_C	rs7850123	9	16574017	T	C	-0.0135	0.986193	0.956023	1.01833	0.0707	11	rs7850123	0.4037	9	16574017	T	C	0.9293	1.014	0.982	1.046	0.0135	0.0161	85934	401577	9	16574017	9	16574017	*	rs7850123	Y	16574015	rs7850123	T	C	0.93189	0.0174	0.0035	5.6e-07	691409	16574015	16574017	9	16574017	9	16574017	*	Y	-0.838509	4.97143
9_16574148_A_C	rs7863885	9	16574148	A	C	-0.0128	0.987167	0.956938	1.01937	0.0707	11	rs7863885	0.4276	9	16574148	A	C	0.9293	1.013	0.981	1.045	0.0128	0.0161	85934	401577	9	16574148	9	16574148	*	rs7863885	M	16574146	rs7863885	A	C	0.932	0.0172	0.0035	7.7e-07	679524	16574146	16574148	9	16574148	9	16574148	*	M	-0.795031	4.91429
9_16574321_C_T	rs12002673	9	16574321	C	T	-0.0093	0.991	0.96	1.023	0.069	10	rs12002673	0.5688	9	16574321	T	C	0.069	0.991	0.96	1.023	-0.0093	0.0163	85934	401577	9	16574321	9	16574321	*	rs12002673	Y	16574319	rs12002673	T	C	0.06788	-0.0175	0.0035	6.7e-07	679810	16574319	16574321	9	16574321	9	16574321	*	Y	-0.570552	-5
9_16578436_G_A	rs10123558	9	16578436	G	A	-0.0005	1	0.97	1.03	0.0787	10	rs10123558	0.9755	9	16578436	A	G	0.0787	1	0.97	1.03	-0.0005	0.0152	85934	401577	9	16578436	9	16578436	*	rs10123558	D	16578434	rs10123558	A	G	0.08384	-0.0119	0.003	8.2e-05	794138	16578434	16578436	9	16578436	9	16578436	*	D	-0.0328947	-3.96667
9_16581969_G_A	rs10738437	9	16581969	G	A	0.0169	1.017	0.985	1.05	0.9237	10	rs10738437	0.3005	9	16581969	A	G	0.9237	1.017	0.985	1.05	0.0169	0.0163	85934	401577	9	16581969	9	16581969	*	rs10738437	R	16581967	rs10738437	A	G	0.93247	0.0176	0.0035	5.6e-07	678974	16581967	16581969	9	16581969	9	16581969	*	R	1.03681	5.02857
9_16586134_C_T	rs7350234	9	16586134	C	T	0.0142	1.014	0.982	1.048	0.9247	10	rs7350234	0.3931	9	16586134	T	C	0.9247	1.014	0.982	1.048	0.0142	0.0166	85934	401577	9	16586134	9	16586134	*	rs7350234	Y	16586132	rs7350234	T	C	0.93154	0.0173	0.0035	9.5e-07	685524	16586132	16586134	9	16586134	9	16586134	*	Y	0.855422	4.94286
9_16587492_C_T	rs10756763	9	16587492	C	T	0.0124	1.012	0.983	1.043	0.9185	10	rs10756763	0.419	9	16587492	T	C	0.9185	1.012	0.983	1.043	0.0124	0.0153	85934	401577	9	16587492	9	16587492	*	rs10756763	Y	16587490	rs10756763	T	C	0.92049	0.0142	0.0033	1.9e-05	691107	16587490	16587492	9	16587492	9	16587492	*	Y	0.810458	4.30303
9_16587650_C_T	rs1415476	9	16587650	C	T	0.0083	1.008	0.976	1.042	0.9246	10	rs1415476	0.6167	9	16587650	T	C	0.9246	1.008	0.976	1.042	0.0083	0.0166	85934	401577	9	16587650	9	16587650	*	rs1415476	Y	16587648	rs1415476	T	C	0.93066	0.0178	0.0035	3.9e-07	691242	16587648	16587650	9	16587650	9	16587650	*	Y	0.5	5.08571
9_16587760_C_T	rs1927626	9	16587760	C	T	0.0094	1.009	0.977	1.043	0.9243	10	rs1927626	0.5701	9	16587760	T	C	0.9243	1.009	0.977	1.043	0.0094	0.0166	85934	401577	9	16587760	9	16587760	*	rs1927626	Y	16587758	rs1927626	T	C	0.93142	0.0178	0.0035	4.3e-07	691320	16587758	16587760	9	16587760	9	16587760	*	Y	0.566265	5.08571
9_16588195_C_T	rs1337400	9	16588195	C	T	0.0095	1.01	0.977	1.043	0.9242	10	rs1337400	0.5682	9	16588195	T	C	0.9242	1.01	0.977	1.043	0.0095	0.0166	85934	401577	9	16588195	9	16588195	*	rs1337400	Y	16588193	rs1337400	T	C	0.93142	0.0177	0.0035	4.6e-07	691324	16588193	16588195	9	16588195	9	16588195	*	Y	0.572289	5.05714
9_16588523_G_A	rs12337676	9	16588523	G	A	-0.0132	0.987	0.955	1.02	0.0629	10	rs12337676	0.4343	9	16588523	A	G	0.0629	0.987	0.955	1.02	-0.0132	0.0168	85934	401577	9	16588523	9	16588523	*	rs12337676	R	16588521	rs12337676	A	G	0.06829	-0.0183	0.0036	2.9e-07	775949	16588521	16588523	9	16588523	9	16588523	*	R	-0.785714	-5.08333
9_16589142_G_A	rs10733312	9	16589142	G	A	0.0105	1.011	0.978	1.044	0.9234	10	rs10733312	0.5239	9	16589142	A	G	0.9234	1.011	0.978	1.044	0.0105	0.0165	85934	401577	9	16589142	9	16589142	*	rs10733312	R	16589140	rs10733312	A	G	0.93113	0.0172	0.0036	1.3e-06	679575	16589140	16589142	9	16589142	9	16589142	*	R	0.636364	4.77778
9_16591310_C_T	rs1337393	9	16591310	C	T	0.0134	1.013	0.981	1.047	0.9244	10	rs1337393	0.4189	9	16591310	T	C	0.9244	1.013	0.981	1.047	0.0134	0.0166	85934	401577	9	16591310	9	16591310	*	rs1337393	Y	16591308	rs1337393	T	C	0.93101	0.0173	0.0035	1e-06	691143	16591308	16591310	9	16591310	9	16591310	*	Y	0.807229	4.94286
9_16591808_C_T	rs725011	9	16591808	C	T	-0.0137	0.986	0.955	1.019	0.0641	10	rs725011	0.4116	9	16591808	T	C	0.0641	0.986	0.955	1.019	-0.0137	0.0167	85934	401577	9	16591808	9	16591808	*	rs725011	Y	16591806	rs725011	T	C	0.06659	-0.0177	0.0036	7.4e-07	679394	16591806	16591808	9	16591808	9	16591808	*	Y	-0.820359	-4.91667
9_16594269_G_C	rs7470623	9	16594269	G	C	-0.013	0.987	0.955	1.02	0.0643	5	rs7470623	0.4349	9	16594269	C	G	0.0643	0.987	0.955	1.02	-0.013	0.0167	85934	401577	9	16594269	9	16594269	*	rs7470623	V	16594267	rs7470623	C	G	0.06665	-0.0178	0.0036	6e-07	691146	16594267	16594269	9	16594269	9	16594269	*	V	-0.778443	-4.94444
9_16594682_C_T	rs1415474	9	16594682	C	T	-0.0108	0.989	0.957	1.022	0.064	10	rs1415474	0.5208	9	16594682	T	C	0.064	0.989	0.957	1.022	-0.0108	0.0168	85934	401577	9	16594682	9	16594682	*	rs1415474	B	16594680	rs1415474	T	C	0.06472	-0.0179	0.0036	7e-07	679694	16594680	16594682	9	16594682	9	16594682	*	B	-0.642857	-4.97222
9_16595651_C_A	rs10116857	9	16595651	C	A	-0.0117	0.988	0.956	1.022	0.0631	10	rs10116857	0.4905	9	16595651	A	C	0.0631	0.988	0.956	1.022	-0.0117	0.0169	85934	401577	9	16595651	9	16595651	*	rs10116857	H	16595649	rs10116857	A	C	0.06466	-0.018	0.0036	5e-07	691854	16595649	16595651	9	16595651	9	16595651	*	H	-0.692308	-5
9_16596073_G_A	rs10511622	9	16596073	G	A	-0.0117	0.988	0.957	1.021	0.0654	10	rs10511622	0.4844	9	16596073	A	G	0.0654	0.988	0.957	1.021	-0.0117	0.0167	85934	401577	9	16596073	9	16596073	*	rs10511622	R	16596071	rs10511622	A	G	0.06601	-0.0171	0.0036	1.6e-06	691824	16596071	16596073	9	16596073	9	16596073	*	R	-0.700599	-4.75
9_16596142_T_C	rs4112791	9	16596142	T	C	0.001	1.001	0.985222	1.01729	0.4935	11	rs4112791	0.9004	9	16596142	T	C	0.5065	0.999	0.983	1.015	-0.001	0.0082	85934	401577	9	16596142	9	16596142	*	rs4112791	Y	16596140	rs4112791	T	C	0.4889	0.006	0.0017	0.00048	691522	16596140	16596142	9	16596142	9	16596142	*	Y	0.121951	3.52941
9_16596421_A_G	rs12350242	9	16596421	A	G	-0.0126	0.987167	0.95511	1.02041	0.064	11	rs12350242	0.4536	9	16596421	A	G	0.936	1.013	0.98	1.047	0.0126	0.0168	85934	401577	9	16596421	9	16596421	*	rs12350242	R	16596419	rs12350242	A	G	0.93516	0.0175	0.0036	1.2e-06	680207	16596419	16596421	9	16596421	9	16596421	*	R	-0.75	4.86111
9_16599257_T_C	rs4961725	9	16599257	T	C	0.0174	1.01729	0.982318	1.05374	0.9341	11	rs4961725	0.3308	9	16599257	T	C	0.0659	0.983	0.949	1.018	-0.0174	0.0179	85934	401577	9	16599257	9	16599257	*	rs4961725	Y	16599255	rs4961725	T	C	0.05695	-0.015	0.0039	0.00011	680056	16599255	16599257	9	16599257	9	16599257	*	Y	0.972067	-3.84615
9_16602656_G_A	rs7856477	9	16602656	G	A	-0.0127	0.987	0.956	1.02	0.0682	10	rs7856477	0.4394	9	16602656	A	G	0.0682	0.987	0.956	1.02	-0.0127	0.0165	85934	401577	9	16602656	9	16602656	*	rs7856477	R	16602654	rs7856477	A	G	0.06694	-0.0167	0.0036	2.7e-06	691927	16602654	16602656	9	16602656	9	16602656	*	R	-0.769697	-4.63889
9_16603296_A_T	rs7032239	9	16603296	A	T	0.0143	1.0142	0.979432	1.05152	0.9358	6	rs7032239	0.4287	9	16603296	A	T	0.0642	0.986	0.951	1.021	-0.0143	0.0181	85934	401577	9	16603296	9	16603296	*	rs7032239	W	16603294	rs7032239	A	T	0.05513	-0.0143	0.0039	0.00023	691176	16603294	16603296	9	16603296	9	16603296	*	W	0.790055	-3.66667
9_16603485_A_T	rs7032523	9	16603485	A	T	0.0151	1.01523	0.980392	1.05152	0.9351	6	rs7032523	0.4017	9	16603485	A	T	0.0649	0.985	0.951	1.02	-0.0151	0.018	85934	401577	9	16603485	9	16603485	*	rs7032523	W	16603483	rs7032523	A	T	0.05812	-0.0143	0.0039	0.00026	684381	16603483	16603485	9	16603485	9	16603485	*	W	0.838889	-3.66667
9_16603559_C_T	rs7032772	9	16603559	C	T	0.0133	1.013	0.979	1.049	0.9319	10	rs7032772	0.4517	9	16603559	T	C	0.9319	1.013	0.979	1.049	0.0133	0.0177	85934	401577	9	16603559	9	16603559	*	rs7032772	Y	16603557	rs7032772	T	C	0.94253	0.015	0.0039	0.00011	691598	16603557	16603559	9	16603559	9	16603559	*	Y	0.751412	3.84615
9_16603923_T_C	rs7018743	9	16603923	T	C	0.0145	1.0142	0.979432	1.05152	0.9359	11	rs7018743	0.4245	9	16603923	T	C	0.0641	0.986	0.951	1.021	-0.0145	0.0181	85934	401577	9	16603923	9	16603923	*	rs7018743	Y	16603921	rs7018743	T	C	0.05513	-0.0143	0.0039	0.00023	679459	16603921	16603923	9	16603923	9	16603923	*	Y	0.801105	-3.66667
9_16606929_T_G	rs7859395	9	16606929	T	G	-0.0121	0.988142	0.953289	1.02354	0.0557	11	rs7859395	0.503	9	16606929	T	G	0.9443	1.012	0.977	1.049	0.0121	0.018	85934	401577	9	16606929	9	16606929	*	rs7859395	K	16606927	rs7859395	T	G	0.9444	0.0155	0.0039	7.3e-05	691859	16606927	16606929	9	16606929	9	16606929	*	K	-0.672222	3.97436
9_16607429_A_C	rs12000426	9	16607429	A	C	-0.0141	0.986193	0.954198	1.01833	0.0673	11	rs12000426	0.3949	9	16607429	A	C	0.9327	1.014	0.982	1.048	0.0141	0.0166	85934	401577	9	16607429	9	16607429	*	rs12000426	M	16607427	rs12000426	A	C	0.93358	0.0161	0.0036	1e-05	679829	16607427	16607429	9	16607429	9	16607429	*	M	-0.849398	4.47222
9_16607482_G_A	rs12004304	9	16607482	G	A	-0.0131	0.987	0.953	1.022	0.0565	10	rs12004304	0.465	9	16607482	A	G	0.0565	0.987	0.953	1.022	-0.0131	0.0179	85934	401577	9	16607482	9	16607482	*	rs12004304	R	16607480	rs12004304	A	G	0.0556	-0.0148	0.0039	0.00015	691763	16607480	16607482	9	16607482	9	16607482	*	R	-0.731844	-3.79487
9_16608830_T_G	rs2095657	9	16608830	T	G	-0.0132	0.987167	0.953289	1.02249	0.0572	11	rs2095657	0.459	9	16608830	T	G	0.9428	1.013	0.978	1.049	0.0132	0.0179	85934	401577	9	16608830	9	16608830	*	rs2095657	B	16608828	rs2095657	T	G	0.94411	0.0145	0.0039	0.0002	691586	16608828	16608830	9	16608830	9	16608830	*	B	-0.73743	3.71795
9_16609111_T_C	rs16934855	9	16609111	T	C	-0.0182	0.982318	0.947867	1.01729	0.0546	11	rs16934855	0.3136	9	16609111	T	C	0.9454	1.018	0.983	1.055	0.0182	0.0181	85934	401577	9	16609111	9	16609111	*	rs16934855	Y	16609109	rs16934855	T	C	0.94463	0.0141	0.0039	0.0003	691809	16609109	16609111	9	16609111	9	16609111	*	Y	-1.00552	3.61538
9_16610705_C_G	rs7018877	9	16610705	C	G	0.0183	1.01833	0.983284	1.05485	0.9343	6	rs7018877	0.3081	9	16610705	C	G	0.0657	0.982	0.948	1.017	-0.0183	0.018	85934	401577	9	16610705	9	16610705	*	rs7018877	S	16610703	rs7018877	C	G	0.05712	-0.0143	0.0039	0.00023	691751	16610703	16610705	9	16610705	9	16610705	*	S	1.01667	-3.66667
9_16610897_C_G	rs7019016	9	16610897	C	G	0.0173	1.01729	0.982318	1.05374	0.9346	6	rs7019016	0.3367	9	16610897	C	G	0.0654	0.983	0.949	1.018	-0.0173	0.018	85934	401577	9	16610897	9	16610897	*	rs7019016	S	16610895	rs7019016	C	G	0.057	-0.0144	0.0039	0.00022	691820	16610895	16610897	9	16610897	9	16610897	*	S	0.961111	-3.69231
9_16610909_C_T	rs7019105	9	16610909	C	T	0.0188	1.019	0.984	1.055	0.9335	10	rs7019105	0.2915	9	16610909	T	C	0.9335	1.019	0.984	1.055	0.0188	0.0179	85934	401577	9	16610909	9	16610909	*	rs7019105	Y	16610907	rs7019105	T	C	0.94294	0.0143	0.0039	0.00023	691878	16610907	16610909	9	16610909	9	16610909	*	Y	1.05028	3.66667
9_16611694_A_G	rs1337391	9	16611694	A	G	-0.0007	0.999001	0.970874	1.02775	0.9014	11	rs1337391	0.9608	9	16611694	A	G	0.0986	1.001	0.973	1.03	0.0007	0.0145	85934	401577	9	16611694	9	16611694	*	rs1337391	R	16611692	rs1337391	A	G	0.09097	-0.0133	0.0032	2.7e-05	690397	16611692	16611694	9	16611694	9	16611694	*	R	-0.0482759	-4.15625
9_16612384_C_T	rs7854979	9	16612384	C	T	0.0164	1.017	0.982	1.053	0.9327	10	rs7854979	0.3577	9	16612384	T	C	0.9327	1.017	0.982	1.053	0.0164	0.0178	85934	401577	9	16612384	9	16612384	*	rs7854979	H	16612382	rs7854979	T	C	0.94276	0.0141	0.0039	0.00028	691875	16612382	16612384	9	16612384	9	16612384	*	H	0.921348	3.61538
9_16612439_T_A	rs7870508	9	16612439	T	A	0.0165	1.017	0.982	1.053	0.9327	5	rs7870508	0.3548	9	16612439	A	T	0.9327	1.017	0.982	1.053	0.0165	0.0178	85934	401577	9	16612439	9	16612439	*	rs7870508	W	16612437	rs7870508	A	T	0.94294	0.0141	0.0039	0.00027	680135	16612437	16612439	9	16612439	9	16612439	*	W	0.926966	3.61538
9_16612958_A_C	rs10738439	9	16612958	A	C	0.0123	1.01215	0.980392	1.04603	0.9213	11	rs10738439	0.4607	9	16612958	A	C	0.0787	0.988	0.956	1.02	-0.0123	0.0166	85934	401577	9	16612958	9	16612958	*	rs10738439	M	16612956	rs10738439	A	C	0.06642	-0.0165	0.0036	3.4e-06	692036	16612956	16612958	9	16612958	9	16612958	*	M	0.740964	-4.58333
9_16612985_T_C	rs10738440	9	16612985	T	C	0.0153	1.01523	0.980392	1.05152	0.9323	11	rs10738440	0.3939	9	16612985	T	C	0.0677	0.985	0.951	1.02	-0.0153	0.018	85934	401577	9	16612985	9	16612985	*	rs10738440	Y	16612983	rs10738440	T	C	0.057	-0.0162	0.0039	3.6e-05	742603	16612983	16612985	9	16612985	9	16612985	*	Y	0.85	-4.15385
9_16613116_C_T	rs10118895	9	16613116	C	T	0.0156	1.016	0.981	1.052	0.9323	10	rs10118895	0.3855	9	16613116	T	C	0.9323	1.016	0.981	1.052	0.0156	0.018	85934	401577	9	16613116	9	16613116	*	rs10118895	Y	16613114	rs10118895	T	C	0.94305	0.0137	0.0039	0.00043	691841	16613114	16613116	9	16613116	9	16613116	*	Y	0.866667	3.51282
9_16613215_T_C	rs10756764	9	16613215	T	C	0.0158	1.01626	0.980392	1.05263	0.9323	11	rs10756764	0.3787	9	16613215	T	C	0.0677	0.984	0.95	1.02	-0.0158	0.018	85934	401577	9	16613215	9	16613215	*	rs10756764	Y	16613213	rs10756764	T	C	0.057	-0.014	0.0039	0.00033	680162	16613213	16613215	9	16613215	9	16613215	*	Y	0.877778	-3.58974
9_16613240_A_T	rs10125014	9	16613240	A	T	0.0136	1.0142	0.977517	1.05042	0.9353	6	rs10125014	0.4599	9	16613240	A	T	0.0647	0.986	0.952	1.023	-0.0136	0.0184	85934	401577	9	16613240	9	16613240	*	rs10125014	W	16613238	rs10125014	A	T	0.0563	-0.0138	0.0039	0.00042	691765	16613238	16613240	9	16613240	9	16613240	*	W	0.73913	-3.53846
9_16613415_T_C	rs10962510	9	16613415	T	C	0.0156	1.01523	0.980392	1.05263	0.932	11	rs10962510	0.3847	9	16613415	T	C	0.068	0.985	0.95	1.02	-0.0156	0.018	85934	401577	9	16613415	9	16613415	*	rs10962510	Y	16613413	rs10962510	T	C	0.057	-0.014	0.004	0.00044	673561	16613413	16613415	9	16613415	9	16613415	*	Y	0.866667	-3.5
9_16613689_C_T	rs10962511	9	16613689	C	T	0.0148	1.015	0.984	1.046	0.9129	10	rs10962511	0.3435	9	16613689	T	C	0.9129	1.015	0.984	1.046	0.0148	0.0156	85934	401577	9	16613689	9	16613689	*	rs10962511	Y	16613687	rs10962511	T	C	0.92417	0.0129	0.0034	0.00013	692395	16613687	16613689	9	16613689	9	16613689	*	Y	0.948718	3.79412
9_16619011_C_T	rs1890074	9	16619011	C	T	-0.0037	0.996	0.98	1.013	0.4219	10	rs1890074	0.6602	9	16619011	T	C	0.4219	0.996	0.98	1.013	-0.0037	0.0083	85934	401577	9	16619011	9	16619011	*	rs1890074	Y	16619009	rs1890074	T	C	0.4313	-0.007	0.0018	7.3e-05	673747	16619009	16619011	9	16619011	9	16619011	*	Y	-0.445783	-3.88889
9_16630600_C_G	rs10124530	9	16630600	C	G	-0.0146	0.985222	0.95057	1.02145	0.0563	6	rs10124530	0.4225	9	16630600	C	G	0.9437	1.015	0.979	1.052	0.0146	0.0182	85934	401577	9	16630600	9	16630600	*	rs10124530	B	16630598	rs10124530	C	G	0.94545	0.0149	0.004	0.0002	674508	16630598	16630600	9	16630600	9	16630600	*	B	-0.802198	3.725
9_16648223_C_G	rs9886876	9	16648223	C	G	0.0018	1.002	0.985222	1.01833	0.4425	6	rs9886876	0.8285	9	16648223	C	G	0.5575	0.998	0.982	1.015	-0.0018	0.0083	85934	401577	9	16648223	9	16648223	*	rs9886876	S	16648221	rs9886876	C	G	0.5477	0.0065	0.0018	0.00024	666156	16648221	16648223	9	16648223	9	16648223	*	S	0.216867	3.61111
9_16650643_T_C	rs1337390	9	16650643	T	C	0.0012	1.001	0.985222	1.01729	0.4947	11	rs1337390	0.8887	9	16650643	T	C	0.5053	0.999	0.983	1.015	-0.0012	0.0083	85934	401577	9	16650643	9	16650643	*	rs1337390	Y	16650641	rs1337390	T	C	0.4826	0.0066	0.0017	0.00017	679712	16650641	16650643	9	16650643	9	16650643	*	Y	0.144578	3.88235
9_16656655_T_C	rs1415471	9	16656655	T	C	0.0014	1.001	0.985222	1.01833	0.5545	11	rs1415471	0.8613	9	16656655	T	C	0.4455	0.999	0.982	1.015	-0.0014	0.0083	85934	401577	9	16656655	9	16656655	*	rs1415471	Y	16656653	rs1415471	T	C	0.4469	-0.008	0.0018	6.1e-06	674669	16656653	16656655	9	16656655	9	16656655	*	Y	0.168675	-4.44444
9_16657398_A_C	rs1029015	9	16657398	A	C	0.0017	1.002	0.985222	1.01833	0.5529	11	rs1029015	0.8397	9	16657398	A	C	0.4471	0.998	0.982	1.015	-0.0017	0.0083	85934	401577	9	16657398	9	16657398	*	rs1029015	M	16657396	rs1029015	A	C	0.4442	-0.0078	0.0018	8.5e-06	685431	16657396	16657398	9	16657398	9	16657398	*	M	0.204819	-4.33333
9_16657798_T_C	rs10756773	9	16657798	T	C		1	0.983284	1.01626	0.5604	11	rs10756773	0.999	9	16657798	T	C	0.4396	1	0.984	1.017	0	0.0084	85934	401577	9	16657798	9	16657798	*	rs10756773	Y	16657796	rs10756773	T	C	0.4369	-0.0079	0.0018	7.9e-06	673230	16657796	16657798	9	16657798	9	16657798	*	Y		-4.38889
9_16658394_T_C	rs10756776	9	16658394	T	C	-0.0011	0.999001	0.982318	1.01626	0.6075	11	rs10756776	0.9016	9	16658394	T	C	0.3925	1.001	0.984	1.018	0.0011	0.0086	85934	401577	9	16658394	9	16658394	*	rs10756776	Y	16658392	rs10756776	T	C	0.3979	-0.0075	0.0018	4.3e-05	660033	16658392	16658394	9	16658394	9	16658394	*	Y	-0.127907	-4.16667
9_16658809_C_T	rs7043361	9	16658809	C	T	-0.0007	0.999	0.981	1.018	0.7059	10	rs7043361	0.9436	9	16658809	T	C	0.7059	0.999	0.981	1.018	-0.0007	0.0093	85934	401577	9	16658809	9	16658809	*	rs7043361	Y	16658807	rs7043361	T	C	0.6972	0.0087	0.002	9.2e-06	653031	16658807	16658809	9	16658809	9	16658809	*	Y	-0.0752688	4.35
9_16659865_C_T	rs10962525	9	16659865	C	T	0.002	1.002	0.985	1.019	0.4073	10	rs10962525	0.8183	9	16659865	T	C	0.4073	1.002	0.985	1.019	0.002	0.0088	85934	401577	9	16659865	9	16659865	*	rs10962525	B	16659863	rs10962525	T	C	0.3824	0.0076	0.0019	4.5e-05	663351	16659863	16659865	9	16659865	9	16659865	*	B	0.227273	4
9_16659926_T_C	rs10962526	9	16659926	T	C	0.0031	1.00301	0.986193	1.02041	0.4117	11	rs10962526	0.7221	9	16659926	T	C	0.5883	0.997	0.98	1.014	-0.0031	0.0088	85934	401577	9	16659926	9	16659926	*	rs10962526	Y	16659924	rs10962526	T	C	0.6025	-0.0078	0.0018	2.2e-05	668938	16659924	16659926	9	16659926	9	16659926	*	Y	0.352273	-4.33333
9_16661822_G_A	rs1411428	9	16661822	G	A	-0.0003	1	0.983	1.017	0.397	10	rs1411428	0.9769	9	16661822	A	G	0.397	1	0.983	1.017	-0.0003	0.0087	85934	401577	9	16661822	9	16661822	*	rs1411428	R	16661820	rs1411428	A	G	0.3856	0.007	0.0018	8.9e-05	687814	16661820	16661822	9	16661822	9	16661822	*	R	-0.0344828	3.88889
9_16661935_G_A	rs2183405	9	16661935	G	A	-0.0034	0.997	0.979	1.014	0.3461	10	rs2183405	0.7057	9	16661935	A	G	0.3461	0.997	0.979	1.014	-0.0034	0.0089	85934	401577	9	16661935	9	16661935	*	rs2183405	R	16661933	rs2183405	A	G	0.3427	0.0083	0.0017	2.2e-06	794837	16661933	16661935	9	16661935	9	16661935	*	R	-0.382022	4.88235
9_16665852_C_A	rs13301628	9	16665852	C	A	-0.0038	0.996	0.98	1.013	0.5478	10	rs13301628	0.6549	9	16665852	A	C	0.5478	0.996	0.98	1.013	-0.0038	0.0085	85934	401577	9	16665852	9	16665852	*	rs13301628	M	16665850	rs13301628	A	C	0.5703	-0.0066	0.0018	0.00018	679361	16665850	16665852	9	16665852	9	16665852	*	M	-0.447059	-3.66667
9_16669914_A_C	rs1337395	9	16669914	A	C	0.0026	1.00301	0.984252	1.02145	0.7652	11	rs1337395	0.7877	9	16669914	A	C	0.2348	0.997	0.979	1.016	-0.0026	0.0096	85934	401577	9	16669914	9	16669914	*	rs1337395	M	16669912	rs1337395	A	C	0.2329	0.0073	0.0021	0.00035	691982	16669912	16669914	9	16669914	9	16669914	*	M	0.270833	3.47619
9_16671731_C_T	rs13285378	9	16671731	C	T	-0.0055	0.995	0.978	1.011	0.5478	10	rs13285378	0.5103	9	16671731	T	C	0.5478	0.995	0.978	1.011	-0.0055	0.0084	85934	401577	9	16671731	9	16671731	*	rs13285378	Y	16671729	rs13285378	T	C	0.564	-0.0069	0.0018	0.00011	684262	16671729	16671731	9	16671731	9	16671731	*	Y	-0.654762	-3.83333
9_16672206_G_T	rs13290446	9	16672206	G	T	-0.0016	0.998	0.982	1.015	0.5454	10	rs13290446	0.8519	9	16672206	T	G	0.5454	0.998	0.982	1.015	-0.0016	0.0084	85934	401577	9	16672206	9	16672206	*	rs13290446	K	16672204	rs13290446	T	G	0.567	-0.0073	0.0018	3.4e-05	681938	16672204	16672206	9	16672206	9	16672206	*	K	-0.190476	-4.05556
9_16673184_C_T	rs13295818	9	16673184	C	T	-0.0005	1	0.983	1.016	0.5736	10	rs13295818	0.9554	9	16673184	T	C	0.5736	1	0.983	1.016	-0.0005	0.0085	85934	401577	9	16673184	9	16673184	*	rs13295818	Y	16673182	rs13295818	T	C	0.5893	-0.007	0.0018	9.8e-05	677273	16673182	16673184	9	16673184	9	16673184	*	Y	-0.0588235	-3.88889
9_16673622_C_T	rs10756778	9	16673622	C	T	-0.0022	0.998	0.98	1.016	0.7197	10	rs10756778	0.8122	9	16673622	T	C	0.7197	0.998	0.98	1.016	-0.0022	0.0093	85934	401577	9	16673622	9	16673622	*	rs10756778	Y	16673620	rs10756778	T	C	0.7218	-0.0081	0.002	4e-05	680214	16673620	16673622	9	16673622	9	16673622	*	Y	-0.236559	-4.05
9_16713668_T_C	rs10738451	9	16713668	T	C	0.0046	1.00503	0.987167	1.02249	0.3012	11	rs10738451	0.6063	9	16713668	T	C	0.6988	0.995	0.978	1.013	-0.0046	0.0089	85934	401577	9	16713668	9	16713668	*	rs10738451	Y	16713666	rs10738451	T	C	0.7118	-0.014	0.0019	3e-13	689887	16713666	16713668	9	16713668	9	16713668	*	Y	0.516854	-7.36842
9_16714631_C_G	rs1330304	9	16714631	C	G	-0.0042	0.996016	0.978474	1.0142	0.7197	6	rs1330304	0.6471	9	16714631	C	G	0.2803	1.004	0.986	1.022	0.0042	0.0092	85934	401577	9	16714631	9	16714631	*	rs1330304	S	16714629	rs1330304	C	G	0.2648	0.014	0.0019	4.6e-14	781658	16714629	16714631	9	16714631	9	16714631	*	S	-0.456522	7.36842
9_16717275_T_G	rs10738452	9	16717275	T	G	0.0044	1.00402	0.987167	1.02249	0.2968	11	rs10738452	0.6192	9	16717275	T	G	0.7032	0.996	0.978	1.013	-0.0044	0.0089	85934	401577	9	16717275	9	16717275	*	rs10738452	K	16717273	rs10738452	T	G	0.7246	-0.014	0.0019	4e-13	688601	16717273	16717275	9	16717275	9	16717275	*	K	0.494382	-7.36842
9_16719447_C_T	rs10962549	9	16719447	C	T	0.0087	1.009	0.987	1.031	0.1679	10	rs10962549	0.4216	9	16719447	T	C	0.1679	1.009	0.987	1.031	0.0087	0.0109	85934	401577	9	16719447	9	16719447	*	rs10962549	Y	16719445	rs10962549	T	C	0.168	0.0198	0.0023	2.5e-17	692271	16719445	16719447	9	16719447	9	16719447	*	Y	0.798165	8.6087
9_16720331_G_C	rs10962550	9	16720331	G	C	0.006	1.006	0.986	1.027	0.1834	5	rs10962550	0.5682	9	16720331	C	G	0.1834	1.006	0.986	1.027	0.006	0.0105	85934	401577	9	16720331	9	16720331	*	rs10962550	S	16720329	rs10962550	C	G	0.1801	0.0182	0.0022	6.2e-16	690579	16720329	16720331	9	16720331	9	16720331	*	S	0.571429	8.27273
9_16722306_C_T	rs10810597	9	16722306	C	T	0.0033	1.003	0.986	1.021	0.2905	10	rs10810597	0.7161	9	16722306	T	C	0.2905	1.003	0.986	1.021	0.0033	0.009	85934	401577	9	16722306	9	16722306	*	rs10810597	Y	16722304	rs10810597	T	C	0.2738	0.014	0.0019	5.8e-13	688355	16722304	16722306	9	16722306	9	16722306	*	Y	0.366667	7.36842
9_16724457_C_T	rs10756791	9	16724457	C	T	0.0055	1.006	0.988	1.023	0.2929	10	rs10756791	0.5434	9	16724457	T	C	0.2929	1.006	0.988	1.023	0.0055	0.009	85934	401577	9	16724457	9	16724457	*	rs10756791	Y	16724455	rs10756791	T	C	0.2733	0.0143	0.0019	1.9e-13	687190	16724455	16724457	9	16724457	9	16724457	*	Y	0.611111	7.52632
9_16733661_T_C	rs1411430	9	16733661	T	C	0.0028	1.00301	0.985222	1.02041	0.291	11	rs1411430	0.7586	9	16733661	T	C	0.709	0.997	0.98	1.015	-0.0028	0.009	85934	401577	9	16733661	9	16733661	*	rs1411430	Y	16733659	rs1411430	T	C	0.7253	-0.0142	0.0019	1.9e-13	690312	16733659	16733661	9	16733661	9	16733661	*	Y	0.311111	-7.47368
9_16733959_A_G	rs2840290	9	16733959	A	G	0.0031	1.00301	0.985222	1.02145	0.2907	11	rs2840290	0.7299	9	16733959	A	G	0.7093	0.997	0.979	1.015	-0.0031	0.009	85934	401577	9	16733959	9	16733959	*	rs2840290	R	16733957	rs2840290	A	G	0.726	-0.0144	0.0019	1.1e-13	690399	16733957	16733959	9	16733959	9	16733959	*	R	0.344444	-7.57895
9_16734193_G_A	rs2150090	9	16734193	G	A	0.0031	1.003	0.986	1.021	0.2906	10	rs2150090	0.7303	9	16734193	A	G	0.2906	1.003	0.986	1.021	0.0031	0.009	85934	401577	9	16734193	9	16734193	*	rs2150090	R	16734191	rs2150090	A	G	0.2746	0.0143	0.0019	1.4e-13	690696	16734191	16734193	9	16734193	9	16734193	*	R	0.344444	7.52632
9_16744271_G_A	rs4961747	9	16744271	G	A	-0.0006	0.999	0.98	1.019	0.2092	10	rs4961747	0.9546	9	16744271	A	G	0.2092	0.999	0.98	1.019	-0.0006	0.0101	85934	401577	9	16744271	9	16744271	*	rs4961747	R	16744269	rs4961747	A	G	0.1926	0.0175	0.0022	1.5e-15	705958	16744269	16744271	9	16744271	9	16744271	*	R	-0.0594059	7.95455
9_16745516_C_T	rs7866023	9	16745516	C	T	-0.0001	1	0.982	1.018	0.2887	10	rs7866023	0.9886	9	16745516	T	C	0.2887	1	0.982	1.018	-0.0001	0.0091	85934	401577	9	16745516	9	16745516	*	rs7866023	Y	16745514	rs7866023	T	C	0.2718	0.0144	0.002	2.6e-13	688972	16745514	16745516	9	16745516	9	16745516	*	Y	-0.010989	7.2
9_16749873_T_C	rs9987471	9	16749873	T	C	-0.0073	0.993049	0.97561	1.0101	0.6699	11	rs9987471	0.4053	9	16749873	T	C	0.3301	1.007	0.99	1.025	0.0073	0.0088	85934	401577	9	16749873	9	16749873	*	rs9987471	B	16749871	rs9987471	T	C	0.3068	0.0114	0.0019	1.4e-09	689234	16749871	16749873	9	16749873	9	16749873	*	B	-0.829545	6
9_16755041_C_G	rs10810607	9	16755041	C	G	-0.0025	0.997009	0.980392	1.0142	0.6461	6	rs10810607	0.7755	9	16755041	C	G	0.3539	1.003	0.986	1.02	0.0025	0.0087	85934	401577	9	16755041	9	16755041	*	rs10810607	S	16755039	rs10810607	C	G	0.3298	0.0119	0.0019	3.1e-10	672118	16755039	16755041	9	16755041	9	16755041	*	S	-0.287356	6.26316
9_16755123_A_G	rs1330298	9	16755123	A	G	0.0065	1.00604	0.988142	1.02564	0.2402	11	rs1330298	0.4972	9	16755123	A	G	0.7598	0.994	0.975	1.012	-0.0065	0.0096	85934	401577	9	16755123	9	16755123	*	rs1330298	R	16755121	rs1330298	A	G	0.7796	-0.0115	0.0021	5.1e-08	681021	16755121	16755123	9	16755123	9	16755123	*	R	0.677083	-5.47619
9_16757668_G_C	rs10962567	9	16757668	G	C	0.0016	1.002	0.98	1.024	0.1648	5	rs10962567	0.8861	9	16757668	C	G	0.1648	1.002	0.98	1.024	0.0016	0.0111	85934	401577	9	16757668	9	16757668	*	rs10962567	S	16757666	rs10962567	C	G	0.1558	0.0163	0.0025	3.6e-11	681069	16757666	16757668	9	16757668	9	16757668	*	S	0.144144	6.52
9_16758109_G_C	rs10962568	9	16758109	G	C	0.0019	1.002	0.98	1.024	0.1623	5	rs10962568	0.8655	9	16758109	C	G	0.1623	1.002	0.98	1.024	0.0019	0.0112	85934	401577	9	16758109	9	16758109	*	rs10962568	S	16758107	rs10962568	C	G	0.1537	0.0165	0.0025	2.5e-11	681196	16758107	16758109	9	16758109	9	16758109	*	S	0.169643	6.6
9_16758712_G_A	rs944207	9	16758712	G	A	-0.0061	0.994	0.977	1.011	0.6588	10	rs944207	0.4835	9	16758712	A	G	0.6588	0.994	0.977	1.011	-0.0061	0.0087	85934	401577	9	16758712	9	16758712	*	rs944207	R	16758710	rs944207	A	G	0.6824	-0.0122	0.0019	1.1e-10	677418	16758710	16758712	9	16758712	9	16758712	*	R	-0.701149	-6.42105
9_16759163_C_T	rs13294647	9	16759163	C	T	-0.006	0.994	0.977	1.011	0.6595	10	rs13294647	0.4883	9	16759163	T	C	0.6595	0.994	0.977	1.011	-0.006	0.0087	85934	401577	9	16759163	9	16759163	*	rs13294647	Y	16759161	rs13294647	T	C	0.685	-0.0119	0.0019	2.9e-10	678752	16759161	16759163	9	16759163	9	16759163	*	Y	-0.689655	-6.26316
9_16759359_G_A	rs10962570	9	16759359	G	A	-0.0058	0.994	0.977	1.011	0.6594	10	rs10962570	0.5043	9	16759359	A	G	0.6594	0.994	0.977	1.011	-0.0058	0.0087	85934	401577	9	16759359	9	16759359	*	rs10962570	V	16759357	rs10962570	A	G	0.6852	-0.012	0.0019	2.4e-10	678471	16759357	16759359	9	16759359	9	16759359	*	V	-0.666667	-6.31579
9_16761599_T_C	rs10810616	9	16761599	T	C	-0.0084	0.992063	0.974659	1.00908	0.6634	11	rs10810616	0.3386	9	16761599	T	C	0.3366	1.008	0.991	1.026	0.0084	0.0087	85934	401577	9	16761599	9	16761599	*	rs10810616	Y	16761597	rs10810616	T	C	0.311	0.0119	0.0019	3.1e-10	680510	16761597	16761599	9	16761599	9	16761599	*	Y	-0.965517	6.26316
9_16763142_A_G	rs10810619	9	16763142	A	G	-0.0083	0.992063	0.974659	1.00908	0.6646	11	rs10810619	0.3389	9	16763142	A	G	0.3354	1.008	0.991	1.026	0.0083	0.0087	85934	401577	9	16763142	9	16763142	*	rs10810619	R	16763140	rs10810619	A	G	0.3141	0.0114	0.0018	1.4e-10	781717	16763140	16763142	9	16763142	9	16763142	*	R	-0.954023	6.33333
9_16763229_C_G	rs10962574	9	16763229	C	G	-0.0002	1	0.978474	1.02145	0.1629	6	rs10962574	0.9888	9	16763229	C	G	0.8371	1	0.979	1.022	0.0002	0.0111	85934	401577	9	16763229	9	16763229	*	rs10962574	S	16763227	rs10962574	C	G	0.8497	-0.0166	0.0024	1.1e-11	682188	16763227	16763229	9	16763229	9	16763229	*	S	-0.018018	-6.91667
9_16764991_G_T	rs10511626	9	16764991	G	T	0.0035	1.004	0.979	1.029	0.1212	10	rs10511626	0.7818	9	16764991	T	G	0.1212	1.004	0.979	1.029	0.0035	0.0126	85934	401577	9	16764991	9	16764991	*	rs10511626	K	16764989	rs10511626	T	G	0.1186	0.0192	0.0027	2.2e-12	682622	16764989	16764991	9	16764991	9	16764991	*	K	0.277778	7.11111
9_16768267_G_C	rs10756811	9	16768267	G	C	-0.0088	0.991	0.974	1.008	0.6666	5	rs10756811	0.3163	9	16768267	C	G	0.6666	0.991	0.974	1.008	-0.0088	0.0088	85934	401577	9	16768267	9	16768267	*	rs10756811	V	16768265	rs10756811	C	G	0.692	-0.0115	0.0019	1.1e-09	682297	16768265	16768267	9	16768267	9	16768267	*	V	-1	-6.05263
9_16769814_G_C	rs4961755	9	16769814	G	C	-0.0003	1	0.978	1.022	0.1604	5	rs4961755	0.9764	9	16769814	C	G	0.1604	1	0.978	1.022	-0.0003	0.0112	85934	401577	9	16769814	9	16769814	*	rs4961755	V	16769812	rs4961755	C	G	0.1473	0.0161	0.0024	5e-11	684980	16769812	16769814	9	16769814	9	16769814	*	V	-0.0267857	6.70833
9_16769945_A_G	rs12353453	9	16769945	A	G	-0.0081	0.992063	0.974659	1.00908	0.6665	11	rs12353453	0.3556	9	16769945	A	G	0.3335	1.008	0.991	1.026	0.0081	0.0088	85934	401577	9	16769945	9	16769945	*	rs12353453	R	16769943	rs12353453	A	G	0.3063	0.0116	0.0019	6.6e-10	684607	16769943	16769945	9	16769945	9	16769945	*	R	-0.920455	6.10526
9_16772777_A_C	rs10962582	9	16772777	A	C	-0.0122	0.988142	0.970874	1.00503	0.6703	11	rs10962582	0.1652	9	16772777	A	C	0.3297	1.012	0.995	1.03	0.0122	0.0088	85934	401577	9	16772777	9	16772777	*	rs10962582	M	16772775	rs10962582	A	C	0.3034	0.0112	0.0019	2.3e-09	688476	16772775	16772777	9	16772777	9	16772777	*	M	-1.38636	5.89474
9_16773923_T_A	rs4961757	9	16773923	T	A	-0.0047	0.995	0.974	1.017	0.1649	5	rs4961757	0.6691	9	16773923	A	T	0.1649	0.995	0.974	1.017	-0.0047	0.0111	85934	401577	9	16773923	9	16773923	*	rs4961757	H	16773921	rs4961757	A	T	0.1483	0.0153	0.0024	2.9e-10	688728	16773921	16773923	9	16773923	9	16773923	*	H	-0.423423	6.375
9_16775727_T_C	rs7024466	9	16775727	T	C	-0.0008	0.999001	0.980392	1.01833	0.7417	11	rs7024466	0.9354	9	16775727	T	C	0.2583	1.001	0.982	1.02	0.0008	0.0095	85934	401577	9	16775727	9	16775727	*	rs7024466	Y	16775725	rs7024466	T	C	0.2345	0.0123	0.002	1.7e-09	690389	16775725	16775727	9	16775727	9	16775727	*	Y	-0.0842105	6.15
9_16776502_A_C	rs10810621	9	16776502	A	C	0.0098	1.0101	0.99108	1.02881	0.2323	11	rs10810621	0.313	9	16776502	A	C	0.7677	0.99	0.972	1.009	-0.0098	0.0097	85934	401577	9	16776502	9	16776502	*	rs10810621	M	16776500	rs10810621	A	C	0.7822	-0.0116	0.0021	3.9e-08	686499	16776500	16776502	9	16776502	9	16776502	*	M	1.01031	-5.52381
9_16781773_T_C	rs7855465	9	16781773	T	C	0.0005	1	0.978474	1.02354	0.1506	11	rs7855465	0.967	9	16781773	T	C	0.8494	1	0.977	1.022	-0.0005	0.0116	85934	401577	9	16781773	9	16781773	*	rs7855465	Y	16781771	rs7855465	T	C	0.8663	-0.0171	0.0025	1.9e-11	686319	16781771	16781773	9	16781773	9	16781773	*	Y	0.0431034	-6.84
9_16783194_A_T	rs10810624	9	16783194	A	T	0.0001	1	0.977517	1.02354	0.1475	6	rs10810624	0.9958	9	16783194	A	T	0.8525	1	0.977	1.023	-0.0001	0.0117	85934	401577	9	16783194	9	16783194	*	rs10810624	W	16783192	rs10810624	A	T	0.868	-0.0167	0.0026	7.8e-11	688146	16783192	16783194	9	16783194	9	16783194	*	W	0.00854701	-6.42308
9_16783382_G_A	rs10962589	9	16783382	G	A	0.0005	1.001	0.978	1.024	0.1466	10	rs10962589	0.9689	9	16783382	A	G	0.1466	1.001	0.978	1.024	0.0005	0.0116	85934	401577	9	16783382	9	16783382	*	rs10962589	R	16783380	rs10962589	A	G	0.1355	0.0167	0.0026	5.9e-11	688472	16783380	16783382	9	16783382	9	16783382	*	R	0.0431034	6.42308
9_16785922_C_G	rs7856702	9	16785922	C	G	0.0002	1	0.977517	1.02354	0.1493	6	rs7856702	0.9869	9	16785922	C	G	0.8507	1	0.977	1.023	-0.0002	0.0116	85934	401577	9	16785922	9	16785922	*	rs7856702	S	16785920	rs7856702	C	G	0.8665	-0.0165	0.0025	1e-10	689457	16785920	16785922	9	16785922	9	16785922	*	S	0.0172414	-6.6
9_16786073_A_C	rs10810627	9	16786073	A	C	-0.0003	1	0.977517	1.02249	0.1483	11	rs10810627	0.9794	9	16786073	A	C	0.8517	1	0.978	1.023	0.0003	0.0116	85934	401577	9	16786073	9	16786073	*	rs10810627	M	16786071	rs10810627	A	C	0.8658	-0.0169	0.0026	3.8e-11	689671	16786071	16786073	9	16786073	9	16786073	*	M	-0.0258621	-6.5
9_16786283_A_G	rs10962591	9	16786283	A	G	-0.0044	0.996016	0.97371	1.01833	0.1525	11	rs10962591	0.7011	9	16786283	A	G	0.8475	1.004	0.982	1.027	0.0044	0.0115	85934	401577	9	16786283	9	16786283	*	rs10962591	R	16786281	rs10962591	A	G	0.8626	-0.016	0.0025	2.2e-10	688861	16786281	16786283	9	16786283	9	16786283	*	R	-0.382609	-6.4
9_16786305_G_A	rs10756812	9	16786305	G	A	-0.0112	0.989	0.972	1.006	0.6685	10	rs10756812	0.2041	9	16786305	A	G	0.6685	0.989	0.972	1.006	-0.0112	0.0088	85934	401577	9	16786305	9	16786305	*	rs10756812	R	16786303	rs10756812	A	G	0.698	-0.0111	0.0019	4.7e-09	681795	16786303	16786305	9	16786305	9	16786305	*	R	-1.27273	-5.84211
9_16786932_G_A	rs11795031	9	16786932	G	A	-0.0091	0.991	0.974	1.008	0.6647	10	rs11795031	0.3001	9	16786932	A	G	0.6647	0.991	0.974	1.008	-0.0091	0.0088	85934	401577	9	16786932	9	16786932	*	rs11795031	R	16786930	rs11795031	A	G	0.6925	-0.0107	0.0019	1.5e-08	682885	16786930	16786932	9	16786932	9	16786932	*	R	-1.03409	-5.63158
9_16787408_T_C	rs10810628	9	16787408	T	C	-0.0114	0.98912	0.971817	1.00604	0.6716	11	rs10810628	0.1951	9	16787408	T	C	0.3284	1.011	0.994	1.029	0.0114	0.0088	85934	401577	9	16787408	9	16787408	*	rs10810628	H	16787406	rs10810628	T	C	0.2999	0.0112	0.0019	3.4e-09	683429	16787406	16787408	9	16787408	9	16787408	*	H	-1.29545	5.89474
9_16787672_C_T	rs3927536	9	16787672	C	T	-0.0076	0.992	0.974	1.011	0.7476	10	rs3927536	0.4271	9	16787672	T	C	0.7476	0.992	0.974	1.011	-0.0076	0.0096	85934	401577	9	16787672	9	16787672	*	rs3927536	Y	16787670	rs3927536	T	C	0.7735	-0.0128	0.0021	6.2e-10	684211	16787670	16787672	9	16787672	9	16787672	*	Y	-0.791667	-6.09524
9_16787788_T_C	rs10810629	9	16787788	T	C	-0.0131	0.987167	0.969932	1.00402	0.668	11	rs10810629	0.1389	9	16787788	T	C	0.332	1.013	0.996	1.031	0.0131	0.0088	85934	401577	9	16787788	9	16787788	*	rs10810629	Y	16787786	rs10810629	T	C	0.3017	0.011	0.0019	8.4e-09	681943	16787786	16787788	9	16787788	9	16787788	*	Y	-1.48864	5.78947
9_16791745_T_C	rs10962594	9	16791745	T	C	-0.0051	0.995025	0.970874	1.01937	0.1229	11	rs10962594	0.6855	9	16791745	T	C	0.8771	1.005	0.981	1.03	0.0051	0.0126	85934	401577	9	16791745	9	16791745	*	rs10962594	Y	16791743	rs10962594	T	C	0.8936	-0.0143	0.0029	7e-07	691953	16791743	16791745	9	16791745	9	16791745	*	Y	-0.404762	-4.93103
9_16795161_A_G	rs10962598	9	16795161	A	G	0.0017	1.002	0.97561	1.02881	0.1083	11	rs10962598	0.8998	9	16795161	A	G	0.8917	0.998	0.972	1.025	-0.0017	0.0135	85934	401577	9	16795161	9	16795161	*	rs10962598	R	16795159	rs10962598	A	G	0.9116	-0.0173	0.0032	4.5e-08	674735	16795159	16795161	9	16795161	9	16795161	*	R	0.125926	-5.40625
9_16795590_A_T	rs16935071	9	16795590	A	T	0.0007	1.001	0.974659	1.02775	0.1072	6	rs16935071	0.961	9	16795590	A	T	0.8928	0.999	0.973	1.026	-0.0007	0.0136	85934	401577	9	16795590	9	16795590	*	rs16935071	W	16795588	rs16935071	A	T	0.91101	-0.0159	0.0029	5.4e-08	785922	16795588	16795590	9	16795590	9	16795590	*	W	0.0514706	-5.48276
9_16797463_T_C	rs4961497	9	16797463	T	C	-0.0053	0.995025	0.969932	1.02041	0.1168	11	rs4961497	0.6813	9	16797463	T	C	0.8832	1.005	0.98	1.031	0.0053	0.013	85934	401577	9	16797463	9	16797463	*	rs4961497	Y	16797461	rs4961497	T	C	0.90178	-0.0157	0.003	1.3e-07	690863	16797461	16797463	9	16797463	9	16797463	*	Y	-0.407692	-5.23333
9_16799571_T_C	rs10962604	9	16799571	T	C	-0.0006	0.999001	0.97371	1.02564	0.1124	11	rs10962604	0.967	9	16799571	T	C	0.8876	1.001	0.975	1.027	0.0006	0.0133	85934	401577	9	16799571	9	16799571	*	rs10962604	Y	16799569	rs10962604	T	C	0.90605	-0.0171	0.0031	2.5e-08	690727	16799569	16799571	9	16799571	9	16799571	*	Y	-0.0451128	-5.51613
9_16799702_T_C	rs10962606	9	16799702	T	C	-0.0005	0.999001	0.97371	1.02564	0.1125	11	rs10962606	0.9707	9	16799702	T	C	0.8875	1.001	0.975	1.027	0.0005	0.0133	85934	401577	9	16799702	9	16799702	*	rs10962606	Y	16799700	rs10962606	T	C	0.90751	-0.0171	0.0031	2.4e-08	690719	16799700	16799702	9	16799702	9	16799702	*	Y	-0.037594	-5.51613
9_16799838_T_G	rs10962608	9	16799838	T	G	-0.0002	1	0.97371	1.02669	0.1123	11	rs10962608	0.9861	9	16799838	T	G	0.8877	1	0.974	1.027	0.0002	0.0133	85934	401577	9	16799838	9	16799838	*	rs10962608	K	16799836	rs10962608	T	G	0.90745	-0.0169	0.0031	3.2e-08	684630	16799836	16799838	9	16799838	9	16799838	*	K	-0.0150376	-5.45161
9_16802975_A_G	rs2254330	9	16802975	A	G	0.0138	1.0142	0.995025	1.03306	0.2566	11	rs2254330	0.1435	9	16802975	A	G	0.7434	0.986	0.968	1.005	-0.0138	0.0094	85934	401577	9	16802975	9	16802975	*	rs2254330	V	16802973	rs2254330	A	G	0.7645	-0.0098	0.0019	3.6e-07	791177	16802973	16802975	9	16802975	9	16802975	*	V	1.46809	-5.15789
9_16804084_A_G	rs7861010	9	16804084	A	G	0.0002	1	0.97371	1.02775	0.1047	11	rs7861010	0.9907	9	16804084	A	G	0.8953	1	0.973	1.027	-0.0002	0.0139	85934	401577	9	16804084	9	16804084	*	rs7861010	R	16804082	rs7861010	A	G	0.91271	-0.018	0.0032	1.1e-08	678481	16804082	16804084	9	16804084	9	16804084	*	R	0.0143885	-5.625
9_16812812_C_T	rs10962618	9	16812812	C	T	0.0092	1.009	0.988	1.031	0.1744	10	rs10962618	0.3982	9	16812812	T	C	0.1744	1.009	0.988	1.031	0.0092	0.0109	85934	401577	9	16812812	9	16812812	*	rs10962618	Y	16812810	rs10962618	T	C	0.1665	0.0091	0.0025	0.00021	667452	16812810	16812812	9	16812812	9	16812812	*	Y	0.844037	3.64
9_16816213_A_G	rs4072453	9	16816213	A	G	0.0122	1.01215	0.994036	1.03093	0.2536	11	rs4072453	0.195	9	16816213	A	G	0.7464	0.988	0.97	1.006	-0.0122	0.0094	85934	401577	9	16816213	9	16816213	*	rs4072453	R	16816211	rs4072453	A	G	0.7618	-0.0074	0.002	0.00016	772001	16816211	16816213	9	16816213	9	16816213	*	R	1.29787	-3.7
9_16824432_A_G	rs10810639	9	16824432	A	G	0.0128	1.01317	0.994036	1.03199	0.2475	11	rs10810639	0.1754	9	16824432	A	G	0.7525	0.987	0.969	1.006	-0.0128	0.0095	85934	401577	9	16824432	9	16824432	*	rs10810639	R	16824430	rs10810639	A	G	0.7598	-0.0094	0.0021	5.5e-06	680275	16824430	16824432	9	16824432	9	16824432	*	R	1.34737	-4.47619
9_16824923_G_C	rs10810640	9	16824923	G	C	0.0123	1.012	0.991	1.034	0.1785	5	rs10810640	0.2503	9	16824923	C	G	0.1785	1.012	0.991	1.034	0.0123	0.0107	85934	401577	9	16824923	9	16824923	*	rs10810640	S	16824921	rs10810640	C	G	0.1746	0.0084	0.0023	0.00036	690002	16824921	16824923	9	16824923	9	16824923	*	S	1.14953	3.65217
9_16825112_T_C	rs7043062	9	16825112	T	C	0.0106	1.01112	0.990099	1.03199	0.1813	11	rs7043062	0.3197	9	16825112	T	C	0.8187	0.989	0.969	1.01	-0.0106	0.0106	85934	401577	9	16825112	9	16825112	*	rs7043062	Y	16825110	rs7043062	T	C	0.8251	-0.0085	0.0023	0.00031	689669	16825110	16825112	9	16825112	9	16825112	*	Y	1	-3.69565
9_16829029_G_C	rs10810641	9	16829029	G	C	0.0041	1.004	0.983	1.025	0.1863	5	rs10810641	0.699	9	16829029	C	G	0.1863	1.004	0.983	1.025	0.0041	0.0106	85934	401577	9	16829029	9	16829029	*	rs10810641	V	16829027	rs10810641	C	G	0.1862	0.0095	0.0023	4.7e-05	689647	16829027	16829029	9	16829029	9	16829029	*	V	0.386792	4.13043
9_16831750_A_G	rs7030528	9	16831750	A	G	-0.0011	0.999001	0.978474	1.01937	0.194	11	rs7030528	0.919	9	16831750	A	G	0.806	1.001	0.981	1.022	0.0011	0.0106	85934	401577	9	16831750	9	16831750	*	rs7030528	R	16831748	rs7030528	A	G	0.8183	-0.0093	0.0023	6.4e-05	680854	16831748	16831750	9	16831750	9	16831750	*	R	-0.103774	-4.04348
9_18927179_A_C	rs4977467	9	18927179	A	C	-0.0047	0.995025	0.972763	1.01833	0.1453	11	rs4977467	0.6868	9	18927179	A	C	0.8547	1.005	0.982	1.028	0.0047	0.0117	85934	401577	9	18927179	9	18927179	*	rs4977467	V	18927177	rs4977467	A	C	0.8517	0.0096	0.0025	9e-05	680121	18927177	18927179	9	18927179	9	18927179	*	V	-0.401709	3.84
9_18939950_G_A	rs945445	9	18939950	G	A	0.0081	1.008	0.99	1.027	0.7195	10	rs945445	0.3805	9	18939950	A	G	0.7195	1.008	0.99	1.027	0.0081	0.0093	85934	401577	9	18939950	9	18939950	*	rs945445	R	18939948	rs945445	A	G	0.7225	0.007	0.002	0.00034	679815	18939948	18939950	9	18939950	9	18939950	*	R	0.870968	3.5
9_18952036_A_G	rs7043607	9	18952036	A	G	0.0152	1.01523	0.979432	1.05263	0.0515	11	rs7043607	0.4123	9	18952036	A	G	0.9485	0.985	0.95	1.021	-0.0152	0.0186	85934	401577	9	18952036	9	18952036	*	rs7043607	R	18952034	rs7043607	A	G	0.95083	0.0149	0.0039	0.00016	680107	18952034	18952036	9	18952036	9	18952036	*	R	0.817204	3.82051
9_18958550_T_C	rs6475278	9	18958550	T	C	0.0125	1.01215	0.976562	1.05042	0.052	11	rs6475278	0.5005	9	18958550	T	C	0.948	0.988	0.952	1.024	-0.0125	0.0186	85934	401577	9	18958550	9	18958550	*	rs6475278	Y	18958548	rs6475278	T	C	0.95147	0.0144	0.0039	0.00026	691705	18958548	18958550	9	18958550	9	18958550	*	Y	0.672043	3.69231
9_18960336_A_G	rs7024953	9	18960336	A	G	0.013	1.01317	0.976562	1.05042	0.052	11	rs7024953	0.4831	9	18960336	A	G	0.948	0.987	0.952	1.024	-0.013	0.0186	85934	401577	9	18960336	9	18960336	*	rs7024953	R	18960334	rs7024953	A	G	0.95165	0.0154	0.0039	0.0001	691451	18960334	18960336	9	18960336	9	18960336	*	R	0.698925	3.94872
9_18960395_T_G	rs7041472	9	18960395	T	G	0.0131	1.01317	0.977517	1.05042	0.052	11	rs7041472	0.4794	9	18960395	T	G	0.948	0.987	0.952	1.023	-0.0131	0.0185	85934	401577	9	18960395	9	18960395	*	rs7041472	K	18960393	rs7041472	T	G	0.95124	0.0146	0.004	0.00022	690625	18960393	18960395	9	18960395	9	18960395	*	K	0.708108	3.65
9_18960698_A_T	rs7025416	9	18960698	A	T	0.0125	1.01215	0.976562	1.05042	0.052	6	rs7025416	0.4992	9	18960698	A	T	0.948	0.988	0.952	1.024	-0.0125	0.0186	85934	401577	9	18960698	9	18960698	*	rs7025416	W	18960696	rs7025416	A	T	0.95165	0.0149	0.0039	0.00015	691482	18960696	18960698	9	18960698	9	18960698	*	W	0.672043	3.82051
9_18962128_C_T	rs7033648	9	18962128	C	T	0.01	1.01	0.974	1.047	0.0526	10	rs7033648	0.5902	9	18962128	T	C	0.0526	1.01	0.974	1.047	0.01	0.0185	85934	401577	9	18962128	9	18962128	*	rs7033648	Y	18962126	rs7033648	T	C	0.04847	-0.0157	0.0039	7e-05	691478	18962126	18962128	9	18962128	9	18962128	*	Y	0.540541	-4.02564
9_18963617_G_T	rs7038785	9	18963617	G	T	0.0171	1.017	0.982	1.054	0.0554	10	rs7038785	0.3453	9	18963617	T	G	0.0554	1.017	0.982	1.054	0.0171	0.0181	85934	401577	9	18963617	9	18963617	*	rs7038785	K	18963615	rs7038785	T	G	0.04911	-0.014	0.0039	0.00031	689970	18963615	18963617	9	18963617	9	18963617	*	K	0.944751	-3.58974
9_18964424_C_A	rs6475284	9	18964424	C	A	0.017	1.017	0.982	1.054	0.0555	10	rs6475284	0.3456	9	18964424	A	C	0.0555	1.017	0.982	1.054	0.017	0.0181	85934	401577	9	18964424	9	18964424	*	rs6475284	M	18964422	rs6475284	A	C	0.04987	-0.0139	0.0039	0.00034	691410	18964422	18964424	9	18964424	9	18964424	*	M	0.939227	-3.5641
9_18966705_A_G	rs6475287	9	18966705	A	G	0.0186	1.01833	0.983284	1.05485	0.0561	11	rs6475287	0.3004	9	18966705	A	G	0.9439	0.982	0.948	1.017	-0.0186	0.018	85934	401577	9	18966705	9	18966705	*	rs6475287	R	18966703	rs6475287	A	G	0.94808	0.0147	0.0038	0.00011	679426	18966703	18966705	9	18966705	9	18966705	*	R	1.03333	3.86842
9_18966874_G_A	rs6475289	9	18966874	G	A	0.0152	1.015	0.98	1.052	0.056	10	rs6475289	0.3967	9	18966874	A	G	0.056	1.015	0.98	1.052	0.0152	0.018	85934	401577	9	18966874	9	18966874	*	rs6475289	R	18966872	rs6475289	A	G	0.05116	-0.0143	0.0039	0.00022	691124	18966872	18966874	9	18966874	9	18966874	*	R	0.844444	-3.66667
9_18967558_C_T	rs7025019	9	18967558	C	T	0.0188	1.019	0.984	1.056	0.0562	10	rs7025019	0.2948	9	18967558	T	C	0.0562	1.019	0.984	1.056	0.0188	0.018	85934	401577	9	18967558	9	18967558	*	rs7025019	Y	18967556	rs7025019	T	C	0.05198	-0.0144	0.0039	0.00019	691527	18967556	18967558	9	18967558	9	18967558	*	Y	1.04444	-3.69231
9_18967779_C_A	rs7025316	9	18967779	C	A	0.0189	1.019	0.984	1.056	0.0561	10	rs7025316	0.2925	9	18967779	A	C	0.0561	1.019	0.984	1.056	0.0189	0.018	85934	401577	9	18967779	9	18967779	*	rs7025316	M	18967777	rs7025316	A	C	0.05174	-0.0143	0.0039	0.00024	685655	18967777	18967779	9	18967779	9	18967779	*	M	1.05	-3.66667
9_18968945_A_C	rs1932455	9	18968945	A	C	0.0174	1.01729	0.982318	1.05374	0.0565	11	rs1932455	0.3311	9	18968945	A	C	0.9435	0.983	0.949	1.018	-0.0174	0.0179	85934	401577	9	18968945	9	18968945	*	rs1932455	M	18968943	rs1932455	A	C	0.94802	0.0143	0.0039	0.00021	691512	18968943	18968945	9	18968945	9	18968945	*	M	0.972067	3.66667
9_18969365_A_G	rs10511665	9	18969365	A	G	0.0178	1.01833	0.983284	1.05485	0.0564	11	rs10511665	0.3215	9	18969365	A	G	0.9436	0.982	0.948	1.017	-0.0178	0.0179	85934	401577	9	18969365	9	18969365	*	rs10511665	R	18969363	rs10511665	A	G	0.94802	0.0146	0.0039	0.00016	691556	18969363	18969365	9	18969365	9	18969365	*	R	0.994413	3.74359
9_18969586_A_G	rs4607710	9	18969586	A	G	0.0178	1.01833	0.983284	1.05485	0.0565	11	rs4607710	0.3206	9	18969586	A	G	0.9435	0.982	0.948	1.017	-0.0178	0.0179	85934	401577	9	18969586	9	18969586	*	rs4607710	R	18969584	rs4607710	A	G	0.94802	0.0146	0.0039	0.00016	691598	18969584	18969586	9	18969586	9	18969586	*	R	0.994413	3.74359
9_18971437_A_G	rs7019174	9	18971437	A	G	0.0167	1.01729	0.980392	1.05485	0.0522	11	rs7019174	0.3644	9	18971437	A	G	0.9478	0.983	0.948	1.02	-0.0167	0.0185	85934	401577	9	18971437	9	18971437	*	rs7019174	R	18971435	rs7019174	A	G	0.94913	0.0156	0.0039	6.8e-05	691975	18971435	18971437	9	18971437	9	18971437	*	R	0.902703	4
9_18981882_C_T	rs7867428	9	18981882	C	T	0.0085	1.009	0.992	1.025	0.6211	10	rs7867428	0.3142	9	18981882	T	C	0.6211	1.009	0.992	1.025	0.0085	0.0084	85934	401577	9	18981882	9	18981882	*	rs7867428	Y	18981880	rs7867428	T	C	0.6273	0.0082	0.0018	3.6e-06	691079	18981880	18981882	9	18981882	9	18981882	*	Y	1.0119	4.55556
9_18982374_G_A	rs7871205	9	18982374	G	A	0.0087	1.009	0.992	1.025	0.6211	10	rs7871205	0.3034	9	18982374	A	G	0.6211	1.009	0.992	1.025	0.0087	0.0084	85934	401577	9	18982374	9	18982374	*	rs7871205	R	18982372	rs7871205	A	G	0.6272	0.0081	0.0018	5.8e-06	691298	18982372	18982374	9	18982374	9	18982374	*	R	1.03571	4.5
9_18982481_A_G	rs6475299	9	18982481	A	G	0.0061	1.00604	0.98912	1.02354	0.6315	11	rs6475299	0.469	9	18982481	A	G	0.3685	0.994	0.977	1.011	-0.0061	0.0085	85934	401577	9	18982481	9	18982481	*	rs6475299	R	18982479	rs6475299	A	G	0.3639	-0.0087	0.0018	1.2e-06	690736	18982479	18982481	9	18982481	9	18982481	*	R	0.717647	-4.83333
9_18982520_C_G	rs6475300	9	18982520	C	G	0.0068	1.00705	0.990099	1.02354	0.624	6	rs6475300	0.42	9	18982520	C	G	0.376	0.993	0.977	1.01	-0.0068	0.0084	85934	401577	9	18982520	9	18982520	*	rs6475300	S	18982518	rs6475300	C	G	0.3718	-0.0081	0.0018	4.7e-06	691053	18982518	18982520	9	18982520	9	18982520	*	S	0.809524	-4.5
9_18982598_G_A	rs7871505	9	18982598	G	A	0.0088	1.009	0.992	1.026	0.6212	10	rs7871505	0.2956	9	18982598	A	G	0.6212	1.009	0.992	1.026	0.0088	0.0084	85934	401577	9	18982598	9	18982598	*	rs7871505	R	18982596	rs7871505	A	G	0.6272	0.0081	0.0018	5.8e-06	691409	18982596	18982598	9	18982598	9	18982598	*	R	1.04762	4.5
9_18983054_G_A	rs7875035	9	18983054	G	A	0.0089	1.009	0.992	1.026	0.6221	10	rs7875035	0.2893	9	18983054	A	G	0.6221	1.009	0.992	1.026	0.0089	0.0084	85934	401577	9	18983054	9	18983054	*	rs7875035	R	18983052	rs7875035	A	G	0.6287	0.0082	0.0018	3.5e-06	691406	18983052	18983054	9	18983054	9	18983054	*	R	1.05952	4.55556
9_18984009_T_C	rs7037837	9	18984009	T	C	0.0081	1.00806	0.99108	1.02459	0.6292	11	rs7037837	0.339	9	18984009	T	C	0.3708	0.992	0.976	1.009	-0.0081	0.0085	85934	401577	9	18984009	9	18984009	*	rs7037837	Y	18984007	rs7037837	T	C	0.3651	-0.0086	0.0018	1.2e-06	691142	18984007	18984009	9	18984009	9	18984009	*	Y	0.952941	-4.77778
9_18985391_C_T	rs11790123	9	18985391	C	T	0.0071	1.007	0.991	1.024	0.6244	10	rs11790123	0.3978	9	18985391	T	C	0.6244	1.007	0.991	1.024	0.0071	0.0084	85934	401577	9	18985391	9	18985391	*	rs11790123	Y	18985389	rs11790123	T	C	0.6275	0.0084	0.0018	2.3e-06	691277	18985389	18985391	9	18985391	9	18985391	*	Y	0.845238	4.66667
9_18986723_G_T	rs10811075	9	18986723	G	T	0.0077	1.008	0.991	1.024	0.6213	10	rs10811075	0.3586	9	18986723	T	G	0.6213	1.008	0.991	1.024	0.0077	0.0084	85934	401577	9	18986723	9	18986723	*	rs10811075	K	18986721	rs10811075	T	G	0.6268	0.0085	0.0018	1.6e-06	691809	18986721	18986723	9	18986723	9	18986723	*	K	0.916667	4.72222
9_18989895_T_A	rs7857590	9	18989895	T	A	0.0066	1.007	0.99	1.023	0.6223	5	rs7857590	0.4357	9	18989895	A	T	0.6223	1.007	0.99	1.023	0.0066	0.0084	85934	401577	9	18989895	9	18989895	*	rs7857590	W	18989893	rs7857590	A	T	0.6272	0.0082	0.0018	4e-06	692021	18989893	18989895	9	18989895	9	18989895	*	W	0.785714	4.55556
9_18990143_G_A	rs7852907	9	18990143	G	A	0.0072	1.007	0.991	1.024	0.6209	10	rs7852907	0.3949	9	18990143	A	G	0.6209	1.007	0.991	1.024	0.0072	0.0084	85934	401577	9	18990143	9	18990143	*	rs7852907	R	18990141	rs7852907	A	G	0.6268	0.0081	0.0018	4.5e-06	691933	18990141	18990143	9	18990143	9	18990143	*	R	0.857143	4.5
9_18991109_C_T	rs10811080	9	18991109	C	T	0.0063	1.006	0.99	1.023	0.6222	10	rs10811080	0.4534	9	18991109	T	C	0.6222	1.006	0.99	1.023	0.0063	0.0084	85934	401577	9	18991109	9	18991109	*	rs10811080	Y	18991107	rs10811080	T	C	0.6272	0.0084	0.0018	2e-06	691458	18991107	18991109	9	18991109	9	18991109	*	Y	0.75	4.66667
9_18992569_A_G	rs10811082	9	18992569	A	G	0.0071	1.00705	0.99108	1.02354	0.6214	11	rs10811082	0.3995	9	18992569	A	G	0.3786	0.993	0.977	1.009	-0.0071	0.0084	85934	401577	9	18992569	9	18992569	*	rs10811082	V	18992567	rs10811082	A	G	0.3731	-0.0084	0.0018	2.2e-06	692384	18992567	18992569	9	18992569	9	18992569	*	V	0.845238	-4.66667
9_18993723_T_A	rs10963896	9	18993723	T	A	0.0068	1.007	0.99	1.024	0.6212	5	rs10963896	0.418	9	18993723	A	T	0.6212	1.007	0.99	1.024	0.0068	0.0084	85934	401577	9	18993723	9	18993723	*	rs10963896	W	18993721	rs10963896	A	T	0.6284	0.0082	0.0018	3.9e-06	692483	18993721	18993723	9	18993723	9	18993723	*	W	0.809524	4.55556
9_18993914_A_T	rs7038730	9	18993914	A	T	0.0052	1.00503	0.98912	1.02145	0.6238	6	rs7038730	0.5368	9	18993914	A	T	0.3762	0.995	0.979	1.011	-0.0052	0.0084	85934	401577	9	18993914	9	18993914	*	rs7038730	W	18993912	rs7038730	A	T	0.3717	-0.0083	0.0018	3.4e-06	692004	18993912	18993914	9	18993914	9	18993914	*	W	0.619048	-4.61111
9_18994590_C_A	rs2152464	9	18994590	C	A	0.0063	1.006	0.99	1.023	0.6056	10	rs2152464	0.4535	9	18994590	A	C	0.6056	1.006	0.99	1.023	0.0063	0.0084	85934	401577	9	18994590	9	18994590	*	rs2152464	M	18994588	rs2152464	A	C	0.6103	0.0074	0.0018	3.3e-05	682334	18994588	18994590	9	18994590	9	18994590	*	M	0.75	4.11111
9_18994975_T_C	rs10963897	9	18994975	T	C	0.0066	1.00705	0.990099	1.02354	0.6222	11	rs10963897	0.4363	9	18994975	T	C	0.3778	0.993	0.977	1.01	-0.0066	0.0084	85934	401577	9	18994975	9	18994975	*	rs10963897	Y	18994973	rs10963897	T	C	0.372	-0.0082	0.0018	3.6e-06	692341	18994973	18994975	9	18994975	9	18994975	*	Y	0.785714	-4.55556
9_18995152_C_A	rs10811085	9	18995152	C	A	0.0083	1.008	0.992	1.025	0.6184	10	rs10811085	0.3217	9	18995152	A	C	0.6184	1.008	0.992	1.025	0.0083	0.0084	85934	401577	9	18995152	9	18995152	*	rs10811085	M	18995150	rs10811085	A	C	0.6249	0.0082	0.0018	3.6e-06	692071	18995150	18995152	9	18995152	9	18995152	*	M	0.988095	4.55556
9_18995325_C_T	rs10963898	9	18995325	C	T	0.0077	1.008	0.991	1.024	0.6183	10	rs10963898	0.358	9	18995325	T	C	0.6183	1.008	0.991	1.024	0.0077	0.0084	85934	401577	9	18995325	9	18995325	*	rs10963898	Y	18995323	rs10963898	T	C	0.6208	0.0085	0.0018	1.9e-06	690955	18995323	18995325	9	18995325	9	18995325	*	Y	0.916667	4.72222
9_18997560_G_C	rs7025123	9	18997560	G	C	0.0079	1.008	0.991	1.025	0.6217	5	rs7025123	0.3451	9	18997560	C	G	0.6217	1.008	0.991	1.025	0.0079	0.0084	85934	401577	9	18997560	9	18997560	*	rs7025123	S	18997558	rs7025123	C	G	0.6256	0.0083	0.0018	2.9e-06	691273	18997558	18997560	9	18997560	9	18997560	*	S	0.940476	4.61111
9_18998006_G_A	rs7028858	9	18998006	G	A	0.0075	1.008	0.991	1.024	0.6144	10	rs7028858	0.3682	9	18998006	A	G	0.6144	1.008	0.991	1.024	0.0075	0.0084	85934	401577	9	18998006	9	18998006	*	rs7028858	R	18998004	rs7028858	A	G	0.6208	0.0081	0.0018	4.7e-06	690834	18998004	18998006	9	18998006	9	18998006	*	R	0.892857	4.5
9_18998277_C_G	rs7028936	9	18998277	C	G	0.0073	1.00705	0.99108	1.02354	0.6145	6	rs7028936	0.3848	9	18998277	C	G	0.3855	0.993	0.977	1.009	-0.0073	0.0084	85934	401577	9	18998277	9	18998277	*	rs7028936	S	18998275	rs7028936	C	G	0.3792	-0.0084	0.0018	1.9e-06	690712	18998275	18998277	9	18998277	9	18998277	*	S	0.869048	-4.66667
9_18999257_C_T	rs12352657	9	18999257	C	T	0.0058	1.006	0.99	1.022	0.561	10	rs12352657	0.4838	9	18999257	T	C	0.561	1.006	0.99	1.022	0.0058	0.0082	85934	401577	9	18999257	9	18999257	*	rs12352657	Y	18999255	rs12352657	T	C	0.5617	0.0072	0.0017	3.2e-05	690501	18999255	18999257	9	18999257	9	18999257	*	Y	0.707317	4.23529
9_19002388_T_A	rs10811092	9	19002388	T	A	0.0018	1.002	0.986	1.018	0.561	5	rs10811092	0.828	9	19002388	A	T	0.561	1.002	0.986	1.018	0.0018	0.0083	85934	401577	9	19002388	9	19002388	*	rs10811092	W	19002386	rs10811092	A	T	0.5561	0.008	0.0018	6e-06	678471	19002386	19002388	9	19002388	9	19002388	*	W	0.216867	4.44444
9_19005946_A_C	rs4395970	9	19005946	A	C	0.0087	1.00908	0.993049	1.02459	0.5685	11	rs4395970	0.2923	9	19005946	A	C	0.4315	0.991	0.976	1.007	-0.0087	0.0082	85934	401577	9	19005946	9	19005946	*	rs4395970	M	19005944	rs4395970	A	C	0.4372	-0.0067	0.0019	0.0004	526744	19005944	19005946	9	19005946	9	19005946	*	M	1.06098	-3.52632
9_19006215_T_C	rs10757016	9	19006215	T	C	0.0083	1.00806	0.992063	1.02459	0.5653	11	rs10757016	0.3122	9	19006215	T	C	0.4347	0.992	0.976	1.008	-0.0083	0.0082	85934	401577	9	19006215	9	19006215	*	rs10757016	Y	19006213	rs10757016	T	C	0.4373	-0.0073	0.0017	2.7e-05	690080	19006213	19006215	9	19006215	9	19006215	*	Y	1.0122	-4.29412
9_19008552_T_G	rs7862694	9	19008552	T	G	0.0049	1.00503	0.98912	1.02145	0.5635	11	rs7862694	0.5529	9	19008552	T	G	0.4365	0.995	0.979	1.011	-0.0049	0.0082	85934	401577	9	19008552	9	19008552	*	rs7862694	K	19008550	rs7862694	T	G	0.4373	-0.0071	0.0017	4.2e-05	690273	19008550	19008552	9	19008552	9	19008552	*	K	0.597561	-4.17647
9_19008761_A_G	rs883439	9	19008761	A	G	0.0064	1.00604	0.990099	1.02249	0.5617	11	rs883439	0.4387	9	19008761	A	G	0.4383	0.994	0.978	1.01	-0.0064	0.0082	85934	401577	9	19008761	9	19008761	*	rs883439	R	19008759	rs883439	A	G	0.438	-0.0073	0.0017	2.9e-05	690340	19008759	19008761	9	19008761	9	19008761	*	R	0.780488	-4.29412
9_19009043_C_T	rs10811094	9	19009043	C	T	-0.0037	0.996	0.98	1.012	0.4364	10	rs10811094	0.6527	9	19009043	T	C	0.4364	0.996	0.98	1.012	-0.0037	0.0082	85934	401577	9	19009043	9	19009043	*	rs10811094	Y	19009041	rs10811094	T	C	0.4333	0.0069	0.0017	7.4e-05	682076	19009041	19009043	9	19009043	9	19009043	*	Y	-0.45122	4.05882
9_19009621_C_T	rs3892045	9	19009621	C	T	0.006	1.006	0.99	1.023	0.6175	10	rs3892045	0.4724	9	19009621	T	C	0.6175	1.006	0.99	1.023	0.006	0.0084	85934	401577	9	19009621	9	19009621	*	rs3892045	Y	19009619	rs3892045	T	C	0.623	0.0083	0.0018	2.5e-06	690454	19009619	19009621	9	19009621	9	19009621	*	Y	0.714286	4.61111
9_19010247_A_C	rs12553946	9	19010247	A	C	0.0062	1.00604	0.990099	1.02249	0.6207	11	rs12553946	0.4606	9	19010247	A	C	0.3793	0.994	0.978	1.01	-0.0062	0.0084	85934	401577	9	19010247	9	19010247	*	rs12553946	M	19010245	rs12553946	A	C	0.3769	-0.0085	0.0018	1.8e-06	690536	19010245	19010247	9	19010247	9	19010247	*	M	0.738095	-4.72222
9_19010576_G_A	rs17236081	9	19010576	G	A	0.0066	1.007	0.991	1.023	0.5635	10	rs17236081	0.4218	9	19010576	A	G	0.5635	1.007	0.991	1.023	0.0066	0.0082	85934	401577	9	19010576	9	19010576	*	rs17236081	R	19010574	rs17236081	A	G	0.5614	0.0072	0.0017	2.9e-05	690150	19010574	19010576	9	19010576	9	19010576	*	R	0.804878	4.23529
9_19011143_C_T	rs10757018	9	19011143	C	T	0.0068	1.007	0.991	1.023	0.5616	10	rs10757018	0.408	9	19011143	T	C	0.5616	1.007	0.991	1.023	0.0068	0.0082	85934	401577	9	19011143	9	19011143	*	rs10757018	Y	19011141	rs10757018	T	C	0.5621	0.0074	0.0017	2.4e-05	690160	19011141	19011143	9	19011143	9	19011143	*	Y	0.829268	4.35294
9_19011617_G_A	rs1932452	9	19011617	G	A	0.0076	1.008	0.991	1.024	0.6202	10	rs1932452	0.3662	9	19011617	A	G	0.6202	1.008	0.991	1.024	0.0076	0.0084	85934	401577	9	19011617	9	19011617	*	rs1932452	R	19011615	rs1932452	A	G	0.6195	0.0084	0.0018	2.3e-06	687705	19011615	19011617	9	19011617	9	19011617	*	R	0.904762	4.66667
9_19012392_T_C	rs13284512	9	19012392	T	C	0.0085	1.00806	0.992063	1.02564	0.6147	11	rs13284512	0.307	9	19012392	T	C	0.3853	0.992	0.975	1.008	-0.0085	0.0084	85934	401577	9	19012392	9	19012392	*	rs13284512	H	19012390	rs13284512	T	C	0.3814	-0.0081	0.0018	4.6e-06	685648	19012390	19012392	9	19012392	9	19012392	*	H	1.0119	-4.5
9_19013485_T_C	rs10811098	9	19013485	T	C	-0.0037	0.996016	0.980392	1.01215	0.4324	11	rs10811098	0.6526	9	19013485	T	C	0.5676	1.004	0.988	1.02	0.0037	0.0083	85934	401577	9	19013485	9	19013485	*	rs10811098	Y	19013483	rs10811098	T	C	0.5714	-0.0066	0.0017	0.00015	689095	19013483	19013485	9	19013485	9	19013485	*	Y	-0.445783	-3.88235
9_19013892_G_C	rs10757020	9	19013892	G	C	0.01	1.01	0.994	1.027	0.6102	5	rs10757020	0.2298	9	19013892	C	G	0.6102	1.01	0.994	1.027	0.01	0.0084	85934	401577	9	19013892	9	19013892	*	rs10757020	S	19013890	rs10757020	C	G	0.6071	0.0077	0.0018	1.3e-05	691088	19013890	19013892	9	19013892	9	19013892	*	S	1.19048	4.27778
9_19017725_T_C	rs10811099	9	19017725	T	C	0.0076	1.00806	0.99108	1.02459	0.6152	11	rs10811099	0.3658	9	19017725	T	C	0.3848	0.992	0.976	1.009	-0.0076	0.0084	85934	401577	9	19017725	9	19017725	*	rs10811099	H	19017723	rs10811099	T	C	0.3817	-0.0082	0.0018	3.1e-06	692536	19017723	19017725	9	19017725	9	19017725	*	H	0.904762	-4.55556
9_19018562_T_C	rs10963907	9	19018562	T	C	0.0058	1.00604	0.990099	1.02249	0.5565	11	rs10963907	0.4777	9	19018562	T	C	0.4435	0.994	0.978	1.01	-0.0058	0.0082	85934	401577	9	19018562	9	19018562	*	rs10963907	Y	19018560	rs10963907	T	C	0.4404	-0.0072	0.0017	3.5e-05	691811	19018560	19018562	9	19018562	9	19018562	*	Y	0.707317	-4.23529
9_19019202_T_C	rs4977486	9	19019202	T	C	0.0033	1.00301	0.984252	1.02249	0.224	11	rs4977486	0.7345	9	19019202	T	C	0.776	0.997	0.978	1.016	-0.0033	0.0097	85934	401577	9	19019202	9	19019202	*	rs4977486	Y	19019200	rs4977486	T	C	0.7801	0.0075	0.0021	0.00026	690627	19019200	19019202	9	19019202	9	19019202	*	Y	0.340206	3.57143
9_19022168_G_A	rs10963910	9	19022168	G	A	0.0042	1.004	0.988	1.02	0.5648	10	rs10963910	0.6059	9	19022168	A	G	0.5648	1.004	0.988	1.02	0.0042	0.0082	85934	401577	9	19022168	9	19022168	*	rs10963910	R	19022166	rs10963910	A	G	0.5658	0.0073	0.0017	2.8e-05	689857	19022166	19022168	9	19022168	9	19022168	*	R	0.512195	4.29412
9_19022472_C_T	rs10511668	9	19022472	C	T	-0.0052	0.995	0.979	1.011	0.4382	10	rs10511668	0.5274	9	19022472	T	C	0.4382	0.995	0.979	1.011	-0.0052	0.0082	85934	401577	9	19022472	9	19022472	*	rs10511668	Y	19022470	rs10511668	T	C	0.4368	0.0071	0.0017	4.9e-05	688498	19022470	19022472	9	19022472	9	19022472	*	Y	-0.634146	4.17647
9_19022563_G_A	rs10963911	9	19022563	G	A	0.0046	1.005	0.989	1.021	0.5586	10	rs10963911	0.5768	9	19022563	A	G	0.5586	1.005	0.989	1.021	0.0046	0.0082	85934	401577	9	19022563	9	19022563	*	rs10963911	R	19022561	rs10963911	A	G	0.5586	0.0078	0.0017	7.3e-06	689696	19022561	19022563	9	19022563	9	19022563	*	R	0.560976	4.58824
9_19022997_C_A	rs10963912	9	19022997	C	A	0.0051	1.005	0.989	1.021	0.5606	10	rs10963912	0.5365	9	19022997	A	C	0.5606	1.005	0.989	1.021	0.0051	0.0082	85934	401577	9	19022997	9	19022997	*	rs10963912	M	19022995	rs10963912	A	C	0.5605	0.0077	0.0017	8e-06	688837	19022995	19022997	9	19022997	9	19022997	*	M	0.621951	4.52941
9_19023615_A_G	rs10757022	9	19023615	A	G	0.0065	1.00604	0.990099	1.02354	0.6195	11	rs10757022	0.437	9	19023615	A	G	0.3805	0.994	0.977	1.01	-0.0065	0.0084	85934	401577	9	19023615	9	19023615	*	rs10757022	R	19023613	rs10757022	A	G	0.3799	-0.0092	0.0018	3.3e-07	686856	19023613	19023615	9	19023615	9	19023615	*	R	0.77381	-5.11111
9_19026352_C_T	rs7028384	9	19026352	C	T	0.0081	1.008	0.99	1.027	0.2386	10	rs7028384	0.3951	9	19026352	T	C	0.2386	1.008	0.99	1.027	0.0081	0.0095	85934	401577	9	19026352	9	19026352	*	rs7028384	Y	19026350	rs7028384	T	C	0.2391	-0.0074	0.002	0.00024	689648	19026350	19026352	9	19026352	9	19026352	*	Y	0.852632	-3.7
9_19029499_T_C	rs10757023	9	19029499	T	C	-0.0108	0.98912	0.97371	1.00503	0.4177	11	rs10757023	0.1934	9	19029499	T	C	0.5823	1.011	0.995	1.027	0.0108	0.0083	85934	401577	9	19029499	9	19029499	*	rs10757023	Y	19029497	rs10757023	T	C	0.5844	-0.0071	0.0017	4.7e-05	691139	19029497	19029499	9	19029499	9	19029499	*	Y	-1.3012	-4.17647
9_19030246_G_C	rs12379691	9	19030246	G	C	0.007	1.007	0.988	1.026	0.2419	5	rs12379691	0.4609	9	19030246	C	G	0.2419	1.007	0.988	1.026	0.007	0.0095	85934	401577	9	19030246	9	19030246	*	rs12379691	S	19030244	rs12379691	C	G	0.2393	-0.0075	0.002	0.0002	690423	19030244	19030246	9	19030246	9	19030246	*	S	0.736842	-3.75
9_19030825_T_C	rs7866883	9	19030825	T	C	0.0083	1.00806	0.972763	1.04493	0.0538	11	rs7866883	0.6461	9	19030825	T	C	0.9462	0.992	0.957	1.028	-0.0083	0.0181	85934	401577	9	19030825	9	19030825	*	rs7866883	Y	19030823	rs7866883	T	C	0.94785	0.0162	0.0039	2.6e-05	680209	19030823	19030825	9	19030825	9	19030825	*	Y	0.458564	4.15385
9_19032296_C_T	rs1932450	9	19032296	C	T	0.0143	1.014	0.979	1.051	0.0524	10	rs1932450	0.4327	9	19032296	T	C	0.0524	1.014	0.979	1.051	0.0143	0.0183	85934	401577	9	19032296	9	19032296	*	rs1932450	Y	19032294	rs1932450	T	C	0.05163	-0.016	0.0039	3.1e-05	691937	19032294	19032296	9	19032296	9	19032296	*	Y	0.781421	-4.10256
9_19033060_C_A	rs10963922	9	19033060	C	A	-0.0098	0.99	0.974	1.006	0.4189	10	rs10963922	0.2387	9	19033060	A	C	0.4189	0.99	0.974	1.006	-0.0098	0.0083	85934	401577	9	19033060	9	19033060	*	rs10963922	M	19033058	rs10963922	A	C	0.4167	0.007	0.0017	6.7e-05	692095	19033058	19033060	9	19033060	9	19033060	*	M	-1.18072	4.11765
9_19051210_T_C	rs7022613	9	19051210	T	C	-0.0091	0.99108	0.97561	1.00705	0.4488	11	rs7022613	0.2662	9	19051210	T	C	0.5512	1.009	0.993	1.025	0.0091	0.0082	85934	401577	9	19051210	9	19051210	*	rs7022613	Y	19051208	rs7022613	T	C	0.5554	-0.0067	0.0017	9.5e-05	690299	19051208	19051210	9	19051210	9	19051210	*	Y	-1.10976	-3.94118
9_19051735_C_T	rs10963932	9	19051735	C	T	-0.0122	0.988	0.972	1.004	0.4439	10	rs10963932	0.1365	9	19051735	T	C	0.4439	0.988	0.972	1.004	-0.0122	0.0082	85934	401577	9	19051735	9	19051735	*	rs10963932	Y	19051733	rs10963932	T	C	0.4433	0.0069	0.0017	6.7e-05	692239	19051733	19051735	9	19051735	9	19051735	*	Y	-1.4878	4.05882
9_19052564_G_T	rs10511669	9	19052564	G	T	-0.0007	0.999	0.965	1.034	0.0564	10	rs10511669	0.9674	9	19052564	T	G	0.0564	0.999	0.965	1.034	-0.0007	0.0176	85934	401577	9	19052564	9	19052564	*	rs10511669	K	19052562	rs10511669	T	G	0.05782	-0.0158	0.0038	2.9e-05	691774	19052562	19052564	9	19052564	9	19052564	*	K	-0.0397727	-4.15789
9_19067320_A_G	rs10963935	9	19067320	A	G	-0.009	0.99108	0.97561	1.00705	0.4533	11	rs10963935	0.2701	9	19067320	A	G	0.5467	1.009	0.993	1.025	0.009	0.0082	85934	401577	9	19067320	9	19067320	*	rs10963935	R	19067318	rs10963935	A	G	0.5506	-0.0067	0.0017	0.0001	688605	19067318	19067320	9	19067320	9	19067320	*	R	-1.09756	-3.94118
9_19067362_C_T	rs10963936	9	19067362	C	T	-0.0093	0.991	0.975	1.007	0.4531	10	rs10963936	0.2536	9	19067362	T	C	0.4531	0.991	0.975	1.007	-0.0093	0.0082	85934	401577	9	19067362	9	19067362	*	rs10963936	Y	19067360	rs10963936	T	C	0.4493	0.0067	0.0017	0.00011	688702	19067360	19067362	9	19067362	9	19067362	*	Y	-1.13415	3.94118
9_19074822_C_T	rs10963938	9	19074822	C	T	-0.0087	0.991	0.976	1.007	0.4536	10	rs10963938	0.2857	9	19074822	T	C	0.4536	0.991	0.976	1.007	-0.0087	0.0081	85934	401577	9	19074822	9	19074822	*	rs10963938	Y	19074820	rs10963938	T	C	0.4486	0.0067	0.0017	0.00012	688137	19074820	19074822	9	19074822	9	19074822	*	Y	-1.07407	3.94118
9_19084407_G_A	rs10963948	9	19084407	G	A	-0.0092	0.991	0.975	1.007	0.4489	10	rs10963948	0.2627	9	19084407	A	G	0.4489	0.991	0.975	1.007	-0.0092	0.0082	85934	401577	9	19084407	9	19084407	*	rs10963948	R	19084405	rs10963948	A	G	0.446	0.0072	0.0017	3.5e-05	684563	19084405	19084407	9	19084407	9	19084407	*	R	-1.12195	4.23529
9_19087198_G_A	rs7860085	9	19087198	G	A	-0.0065	0.994	0.96	1.028	0.0593	10	rs7860085	0.7077	9	19087198	A	G	0.0593	0.994	0.96	1.028	-0.0065	0.0173	85934	401577	9	19087198	9	19087198	*	rs7860085	R	19087196	rs7860085	A	G	0.05847	-0.0149	0.0038	7.1e-05	680440	19087196	19087198	9	19087198	9	19087198	*	R	-0.375723	-3.92105
9_19126567_T_C	rs3824369	9	19126567	T	C	-0.0033	0.997009	0.980392	1.01317	0.4807	11	rs3824369	0.6904	9	19126567	T	C	0.5193	1.003	0.987	1.02	0.0033	0.0083	85934	401577	9	19126567	9	19126567	*	rs3824369	Y	19126565	rs3824369	T	C	0.5145	-0.0067	0.0018	0.00012	676765	19126565	19126567	9	19126567	9	19126567	*	Y	-0.39759	-3.72222
9_19913077_C_T	rs10811281	9	19913077	C	T	-0.0068	0.993	0.977	1.009	0.5073	10	rs10811281	0.4026	9	19913077	T	C	0.5073	0.993	0.977	1.009	-0.0068	0.0082	85934	401577	9	19913077	9	19913077	*	rs10811281	Y	19913075	rs10811281	T	C	0.5215	-0.0067	0.0017	0.0001	687076	19913075	19913077	9	19913077	9	19913077	*	Y	-0.829268	-3.94118
9_19913462_A_G	rs12378863	9	19913462	A	G	-0.0067	0.993049	0.977517	1.00908	0.5085	11	rs12378863	0.4136	9	19913462	A	G	0.4915	1.007	0.991	1.023	0.0067	0.0081	85934	401577	9	19913462	9	19913462	*	rs12378863	R	19913460	rs12378863	A	G	0.4787	0.0067	0.0017	9.4e-05	686889	19913460	19913462	9	19913462	9	19913462	*	R	-0.82716	3.94118
9_19914599_G_T	rs1936447	9	19914599	G	T	-0.0064	0.994	0.978	1.01	0.5066	10	rs1936447	0.4352	9	19914599	T	G	0.5066	0.994	0.978	1.01	-0.0064	0.0082	85934	401577	9	19914599	9	19914599	*	rs1936447	K	19914597	rs1936447	T	G	0.5213	-0.0066	0.0017	0.00014	685848	19914597	19914599	9	19914599	9	19914599	*	K	-0.780488	-3.88235
9_19914831_A_G	rs1419259	9	19914831	A	G	0.0073	1.00705	0.99108	1.02354	0.4814	11	rs1419259	0.3698	9	19914831	A	G	0.5186	0.993	0.977	1.009	-0.0073	0.0082	85934	401577	9	19914831	9	19914831	*	rs1419259	R	19914829	rs1419259	A	G	0.5236	-0.0066	0.0017	0.00013	687048	19914829	19914831	9	19914831	9	19914831	*	R	0.890244	-3.88235
9_19915137_A_G	rs10811282	9	19915137	A	G	-0.0063	0.994036	0.977517	1.0101	0.51	11	rs10811282	0.4369	9	19915137	A	G	0.49	1.006	0.99	1.023	0.0063	0.0082	85934	401577	9	19915137	9	19915137	*	rs10811282	R	19915135	rs10811282	A	G	0.4787	0.0065	0.0017	0.00016	686351	19915135	19915137	9	19915137	9	19915137	*	R	-0.768293	3.82353
9_19915273_T_C	rs10964339	9	19915273	T	C	-0.0067	0.993049	0.977517	1.00908	0.5102	11	rs10964339	0.4118	9	19915273	T	C	0.4898	1.007	0.991	1.023	0.0067	0.0082	85934	401577	9	19915273	9	19915273	*	rs10964339	Y	19915271	rs10964339	T	C	0.478	0.0064	0.0017	0.00022	680744	19915271	19915273	9	19915273	9	19915273	*	Y	-0.817073	3.76471
9_19915971_T_G	rs4977238	9	19915971	T	G	-0.0055	0.994036	0.978474	1.01112	0.509	11	rs4977238	0.4966	9	19915971	T	G	0.491	1.006	0.989	1.022	0.0055	0.0082	85934	401577	9	19915971	9	19915971	*	rs4977238	K	19915969	rs4977238	T	G	0.4768	0.0069	0.0019	0.00024	523288	19915969	19915971	9	19915971	9	19915971	*	K	-0.670732	3.63158
9_19918443_T_A	rs12237769	9	19918443	T	A	-0.0068	0.993	0.977	1.009	0.5064	5	rs12237769	0.4021	9	19918443	A	T	0.5064	0.993	0.977	1.009	-0.0068	0.0082	85934	401577	9	19918443	9	19918443	*	rs12237769	H	19918441	rs12237769	A	T	0.5234	-0.0066	0.0017	0.00014	686110	19918441	19918443	9	19918443	9	19918443	*	H	-0.829268	-3.88235
9_19919333_T_C	rs7852773	9	19919333	T	C	-0.0079	0.992063	0.976562	1.00806	0.5484	11	rs7852773	0.3346	9	19919333	T	C	0.4516	1.008	0.992	1.024	0.0079	0.0082	85934	401577	9	19919333	9	19919333	*	rs7852773	Y	19919331	rs7852773	T	C	0.4371	0.0067	0.0018	0.00012	684900	19919331	19919333	9	19919333	9	19919333	*	Y	-0.963415	3.72222
9_19922656_T_G	rs4275300	9	19922656	T	G	-0.0087	0.99108	0.97561	1.00705	0.5504	11	rs4275300	0.2887	9	19922656	T	G	0.4496	1.009	0.993	1.025	0.0087	0.0082	85934	401577	9	19922656	9	19922656	*	rs4275300	K	19922654	rs4275300	T	G	0.4343	0.0069	0.0018	7.9e-05	684436	19922654	19922656	9	19922656	9	19922656	*	K	-1.06098	3.83333
9_19926440_C_T	rs2275858	9	19926440	C	T	0.004	1.004	0.987	1.021	0.6367	10	rs2275858	0.6354	9	19926440	T	C	0.6367	1.004	0.987	1.021	0.004	0.0085	85934	401577	9	19926440	9	19926440	*	rs2275858	Y	19926438	rs2275858	T	C	0.6453	-0.0073	0.0018	6.4e-05	683944	19926438	19926440	9	19926440	9	19926440	*	Y	0.470588	-4.05556
9_19929616_C_G	rs10811284	9	19929616	C	G	-0.0041	0.996016	0.980392	1.01215	0.504	6	rs10811284	0.6175	9	19929616	C	G	0.496	1.004	0.988	1.02	0.0041	0.0082	85934	401577	9	19929616	9	19929616	*	rs10811284	S	19929614	rs10811284	C	G	0.4792	0.0067	0.0017	0.0001	685792	19929614	19929616	9	19929616	9	19929616	*	S	-0.5	3.94118
9_19932593_A_C	rs17832714	9	19932593	A	C	0.0012	1.001	0.984252	1.01833	0.3086	11	rs17832714	0.8913	9	19932593	A	C	0.6914	0.999	0.982	1.016	-0.0012	0.0088	85934	401577	9	19932593	9	19932593	*	rs17832714	M	19932591	rs17832714	A	C	0.6918	-0.008	0.0019	2e-05	685275	19932591	19932593	9	19932593	9	19932593	*	M	0.136364	-4.21053
9_19932971_G_C	rs2105396	9	19932971	G	C	0.0047	1.005	0.989	1.021	0.4864	5	rs2105396	0.5626	9	19932971	C	G	0.4864	1.005	0.989	1.021	0.0047	0.0082	85934	401577	9	19932971	9	19932971	*	rs2105396	S	19932969	rs2105396	C	G	0.4767	0.0068	0.0017	8.9e-05	686470	19932969	19932971	9	19932971	9	19932971	*	S	0.573171	4
9_19934461_A_C	rs4977360	9	19934461	A	C	0.0045	1.00402	0.988142	1.02041	0.4855	11	rs4977360	0.5815	9	19934461	A	C	0.5145	0.996	0.98	1.012	-0.0045	0.0082	85934	401577	9	19934461	9	19934461	*	rs4977360	M	19934459	rs4977360	A	C	0.5219	-0.0066	0.0017	0.00014	686189	19934459	19934461	9	19934461	9	19934461	*	M	0.54878	-3.88235
9_19935322_A_T	rs17832738	9	19935322	A	T	-0.0005	0.999001	0.982318	1.01729	0.3037	6	rs17832738	0.9541	9	19935322	A	T	0.6963	1.001	0.983	1.018	0.0005	0.0088	85934	401577	9	19935322	9	19935322	*	rs17832738	W	19935320	rs17832738	A	T	0.6964	-0.0081	0.0019	1.9e-05	686064	19935320	19935322	9	19935322	9	19935322	*	W	-0.0568182	-4.26316
9_19935479_G_A	rs1419261	9	19935479	G	A	-0.0006	0.999	0.982	1.017	0.3044	10	rs1419261	0.9449	9	19935479	A	G	0.3044	0.999	0.982	1.017	-0.0006	0.0088	85934	401577	9	19935479	9	19935479	*	rs1419261	R	19935477	rs1419261	A	G	0.3035	0.0082	0.0019	1.4e-05	686030	19935477	19935479	9	19935479	9	19935479	*	R	-0.0681818	4.31579
9_19936502_G_A	rs4977239	9	19936502	G	A	-0.0029	0.997	0.981	1.013	0.5023	10	rs4977239	0.7225	9	19936502	A	G	0.5023	0.997	0.981	1.013	-0.0029	0.0082	85934	401577	9	19936502	9	19936502	*	rs4977239	R	19936500	rs4977239	A	G	0.5169	-0.0069	0.0017	7.5e-05	687368	19936500	19936502	9	19936502	9	19936502	*	R	-0.353659	-4.05882
9_19937442_C_A	rs10811285	9	19937442	C	A	-0.0033	0.997	0.981	1.013	0.5034	10	rs10811285	0.6883	9	19937442	A	C	0.5034	0.997	0.981	1.013	-0.0033	0.0082	85934	401577	9	19937442	9	19937442	*	rs10811285	M	19937440	rs10811285	A	C	0.5181	-0.007	0.0017	5.5e-05	687470	19937440	19937442	9	19937442	9	19937442	*	M	-0.402439	-4.11765
9_19938021_A_G	rs4977363	9	19938021	A	G	-0.0044	0.996016	0.980392	1.01112	0.5099	11	rs4977363	0.589	9	19938021	A	G	0.4901	1.004	0.989	1.02	0.0044	0.0081	85934	401577	9	19938021	9	19938021	*	rs4977363	R	19938019	rs4977363	A	G	0.4792	0.0068	0.0017	8.6e-05	682328	19938019	19938021	9	19938021	9	19938021	*	R	-0.54321	4
9_19939471_G_A	rs10811288	9	19939471	G	A	-0.0043	0.996	0.98	1.012	0.5094	10	rs10811288	0.6004	9	19939471	A	G	0.5094	0.996	0.98	1.012	-0.0043	0.0081	85934	401577	9	19939471	9	19939471	*	rs10811288	R	19939469	rs10811288	A	G	0.5216	-0.0067	0.0017	0.00011	689117	19939469	19939471	9	19939471	9	19939471	*	R	-0.530864	-3.94118
9_19941384_G_A	rs10811289	9	19941384	G	A	-0.0042	0.996	0.979	1.013	0.3503	10	rs10811289	0.6201	9	19941384	A	G	0.3503	0.996	0.979	1.013	-0.0042	0.0085	85934	401577	9	19941384	9	19941384	*	rs10811289	R	19941382	rs10811289	A	G	0.3518	0.0071	0.0018	0.0001	688068	19941382	19941384	9	19941384	9	19941384	*	R	-0.494118	3.94444
9_19942224_C_T	rs11787893	9	19942224	C	T	-0.0046	0.995	0.979	1.012	0.3511	10	rs11787893	0.5924	9	19942224	T	C	0.3511	0.995	0.979	1.012	-0.0046	0.0085	85934	401577	9	19942224	9	19942224	*	rs11787893	Y	19942222	rs11787893	T	C	0.3517	0.0069	0.0018	0.00013	688450	19942222	19942224	9	19942224	9	19942224	*	Y	-0.541176	3.83333
9_19942313_T_C	rs1573224	9	19942313	T	C	-0.0001	1	0.983284	1.01729	0.3117	11	rs1573224	0.9953	9	19942313	T	C	0.6883	1	0.983	1.017	0.0001	0.0088	85934	401577	9	19942313	9	19942313	*	rs1573224	Y	19942311	rs1573224	T	C	0.6888	-0.0081	0.0019	1.7e-05	688429	19942311	19942313	9	19942313	9	19942313	*	Y	-0.0113636	-4.26316
9_19942709_C_T	rs9774940	9	19942709	C	T	-0.0022	0.998	0.982	1.014	0.5068	10	rs9774940	0.7884	9	19942709	T	C	0.5068	0.998	0.982	1.014	-0.0022	0.0081	85934	401577	9	19942709	9	19942709	*	rs9774940	Y	19942707	rs9774940	T	C	0.5187	-0.0064	0.0017	0.00021	691531	19942707	19942709	9	19942709	9	19942709	*	Y	-0.271605	-3.76471
9_19943047_T_C	rs9298804	9	19943047	T	C	-0.0021	0.998004	0.982318	1.0142	0.5066	11	rs9298804	0.7932	9	19943047	T	C	0.4934	1.002	0.986	1.018	0.0021	0.0081	85934	401577	9	19943047	9	19943047	*	rs9298804	Y	19943045	rs9298804	T	C	0.4813	0.0061	0.0017	0.00038	685752	19943045	19943047	9	19943047	9	19943047	*	Y	-0.259259	3.58824
9_19943587_A_G	rs1419262	9	19943587	A	G	-0.0033	0.997009	0.981354	1.01215	0.5069	11	rs1419262	0.6868	9	19943587	A	G	0.4931	1.003	0.988	1.019	0.0033	0.0081	85934	401577	9	19943587	9	19943587	*	rs1419262	D	19943585	rs1419262	A	G	0.4828	0.0066	0.0017	0.00013	691081	19943585	19943587	9	19943587	9	19943587	*	D	-0.407407	3.88235
9_19946875_T_C	rs9407946	9	19946875	T	C	-0.0034	0.997009	0.980392	1.01317	0.352	11	rs9407946	0.6875	9	19946875	T	C	0.648	1.003	0.987	1.02	0.0034	0.0085	85934	401577	9	19946875	9	19946875	*	rs9407946	Y	19946873	rs9407946	T	C	0.6494	-0.0072	0.0018	7.9e-05	686729	19946873	19946875	9	19946875	9	19946875	*	Y	-0.4	-4
9_19948538_T_G	rs7020567	9	19948538	T	G	-0.0008	0.999001	0.982318	1.01626	0.3078	11	rs7020567	0.9297	9	19948538	T	G	0.6922	1.001	0.984	1.018	0.0008	0.0088	85934	401577	9	19948538	9	19948538	*	rs7020567	K	19948536	rs7020567	T	G	0.6924	-0.0083	0.0019	1.1e-05	687040	19948536	19948538	9	19948538	9	19948538	*	K	-0.0909091	-4.36842
9_19949352_C_A	rs7039172	9	19949352	C	A	-0.0032	0.997	0.981	1.013	0.5041	10	rs7039172	0.6911	9	19949352	A	C	0.5041	0.997	0.981	1.013	-0.0032	0.0082	85934	401577	9	19949352	9	19949352	*	rs7039172	M	19949350	rs7039172	A	C	0.5156	-0.0062	0.0017	0.00034	687592	19949350	19949352	9	19949352	9	19949352	*	M	-0.390244	-3.64706
9_19949420_G_C	rs10757106	9	19949420	G	C	0.0018	1.002	0.985	1.019	0.3009	5	rs10757106	0.8401	9	19949420	C	G	0.3009	1.002	0.985	1.019	0.0018	0.0088	85934	401577	9	19949420	9	19949420	*	rs10757106	V	19949418	rs10757106	C	G	0.3001	0.008	0.0019	2.5e-05	687725	19949418	19949420	9	19949420	9	19949420	*	V	0.204545	4.21053
9_19950061_G_C	rs10811291	9	19950061	G	C	-0.0023	0.998	0.98	1.015	0.2956	5	rs10811291	0.8005	9	19950061	C	G	0.2956	0.998	0.98	1.015	-0.0023	0.0089	85934	401577	9	19950061	9	19950061	*	rs10811291	S	19950059	rs10811291	C	G	0.2902	0.0077	0.0019	5.1e-05	688088	19950059	19950061	9	19950061	9	19950061	*	S	-0.258427	4.05263
9_19950400_A_G	rs7848594	9	19950400	A	G	-0.0027	0.997009	0.981354	1.01317	0.518	11	rs7848594	0.7381	9	19950400	A	G	0.482	1.003	0.987	1.019	0.0027	0.0082	85934	401577	9	19950400	9	19950400	*	rs7848594	R	19950398	rs7848594	A	G	0.4715	0.0065	0.0017	0.00018	687898	19950398	19950400	9	19950400	9	19950400	*	R	-0.329268	3.82353
9_19950820_C_T	rs7021102	9	19950820	C	T	-0.0008	0.999	0.982	1.017	0.2979	10	rs7021102	0.925	9	19950820	T	C	0.2979	0.999	0.982	1.017	-0.0008	0.0089	85934	401577	9	19950820	9	19950820	*	rs7021102	Y	19950818	rs7021102	T	C	0.2922	0.0075	0.0019	7.7e-05	690093	19950818	19950820	9	19950820	9	19950820	*	Y	-0.0898876	3.94737
9_19950923_G_C	rs7021436	9	19950923	G	C	0.0007	1.001	0.985	1.017	0.5328	5	rs7021436	0.9314	9	19950923	C	G	0.5328	1.001	0.985	1.017	0.0007	0.0082	85934	401577	9	19950923	9	19950923	*	rs7021436	S	19950921	rs7021436	C	G	0.5431	-0.0065	0.0017	0.00019	685531	19950921	19950923	9	19950923	9	19950923	*	S	0.0853659	-3.82353
9_19951577_T_C	rs10964353	9	19951577	T	C	-0.0034	0.997009	0.980392	1.01317	0.3495	11	rs10964353	0.6927	9	19951577	T	C	0.6505	1.003	0.987	1.02	0.0034	0.0085	85934	401577	9	19951577	9	19951577	*	rs10964353	Y	19951575	rs10964353	T	C	0.6522	-0.0072	0.0018	7.2e-05	689459	19951575	19951577	9	19951577	9	19951577	*	Y	-0.4	-4
9_19952330_T_C	rs7045373	9	19952330	T	C	-0.0056	0.994036	0.978474	1.0101	0.548	11	rs7045373	0.4953	9	19952330	T	C	0.452	1.006	0.99	1.022	0.0056	0.0082	85934	401577	9	19952330	9	19952330	*	rs7045373	Y	19952328	rs7045373	T	C	0.4399	0.0067	0.0017	0.00013	690579	19952328	19952330	9	19952330	9	19952330	*	Y	-0.682927	3.94118
9_19952693_G_T	rs12684276	9	19952693	G	T	0.0005	1.001	0.983	1.018	0.3048	10	rs12684276	0.9532	9	19952693	T	G	0.3048	1.001	0.983	1.018	0.0005	0.0088	85934	401577	9	19952693	9	19952693	*	rs12684276	K	19952691	rs12684276	T	G	0.303	0.0077	0.0019	4.8e-05	690927	19952691	19952693	9	19952693	9	19952693	*	K	0.0568182	4.05263
9_19953039_A_G	rs9407948	9	19953039	A	G	-0.0047	0.995025	0.979432	1.01112	0.5472	11	rs9407948	0.5624	9	19953039	A	G	0.4528	1.005	0.989	1.021	0.0047	0.0082	85934	401577	9	19953039	9	19953039	*	rs9407948	R	19953037	rs9407948	A	G	0.4394	0.007	0.0017	6.4e-05	690290	19953037	19953039	9	19953039	9	19953039	*	R	-0.573171	4.11765
9_19954350_C_T	rs10757107	9	19954350	C	T	0.0006	1.001	0.983	1.018	0.3034	10	rs10757107	0.9441	9	19954350	T	C	0.3034	1.001	0.983	1.018	0.0006	0.0088	85934	401577	9	19954350	9	19954350	*	rs10757107	Y	19954348	rs10757107	T	C	0.301	0.0077	0.0019	4.5e-05	691984	19954348	19954350	9	19954350	9	19954350	*	Y	0.0681818	4.05263
9_19954447_G_C	rs10964355	9	19954447	G	C	0.0022	1.002	0.985	1.02	0.3041	5	rs10964355	0.805	9	19954447	C	G	0.3041	1.002	0.985	1.02	0.0022	0.0088	85934	401577	9	19954447	9	19954447	*	rs10964355	S	19954445	rs10964355	C	G	0.3033	0.008	0.0019	2.4e-05	691034	19954445	19954447	9	19954447	9	19954447	*	S	0.25	4.21053
9_19959909_G_A	rs10964356	9	19959909	G	A	0.0053	1.005	0.988	1.023	0.2729	10	rs10964356	0.5609	9	19959909	A	G	0.2729	1.005	0.988	1.023	0.0053	0.0091	85934	401577	9	19959909	9	19959909	*	rs10964356	R	19959907	rs10964356	A	G	0.2709	0.0069	0.002	0.00039	683825	19959907	19959909	9	19959909	9	19959909	*	R	0.582418	3.45
9_19971289_T_C	rs9406760	9	19971289	T	C	-0.0041	0.996016	0.979432	1.01215	0.5872	11	rs9406760	0.6212	9	19971289	T	C	0.4128	1.004	0.988	1.021	0.0041	0.0083	85934	401577	9	19971289	9	19971289	*	rs9406760	Y	19971287	rs9406760	T	C	0.3988	0.006	0.0017	0.00029	794276	19971287	19971289	9	19971289	9	19971289	*	Y	-0.493976	3.52941
9_19975824_T_A	rs9406763	9	19975824	T	A	-0.0017	0.998	0.982	1.014	0.5418	5	rs9406763	0.8321	9	19975824	A	T	0.5418	0.998	0.982	1.014	-0.0017	0.0082	85934	401577	9	19975824	9	19975824	*	rs9406763	D	19975822	rs9406763	A	T	0.553	-0.006	0.0017	0.00049	690799	19975822	19975824	9	19975824	9	19975824	*	D	-0.207317	-3.52941
9_19989639_G_C	rs12555348	9	19989639	G	C	0.0065	1.007	0.989	1.024	0.299	5	rs12555348	0.4664	9	19989639	C	G	0.299	1.007	0.989	1.024	0.0065	0.0089	85934	401577	9	19989639	9	19989639	*	rs12555348	S	19989637	rs12555348	C	G	0.2985	0.0071	0.0019	0.00019	684806	19989637	19989639	9	19989639	9	19989639	*	S	0.730337	3.73684
9_20000602_C_A	rs12057077	9	20000602	C	A	0.0043	1.004	0.986	1.023	0.2706	10	rs12057077	0.6405	9	20000602	A	C	0.2706	1.004	0.986	1.023	0.0043	0.0092	85934	401577	9	20000602	9	20000602	*	rs12057077	M	20000600	rs12057077	A	C	0.268	0.007	0.002	0.0004	673828	20000600	20000602	9	20000602	9	20000602	*	M	0.467391	3.5
9_20005450_C_T	rs7849770	9	20005450	C	T	0.0045	1.005	0.987	1.022	0.3075	10	rs7849770	0.6077	9	20005450	T	C	0.3075	1.005	0.987	1.022	0.0045	0.0088	85934	401577	9	20005450	9	20005450	*	rs7849770	Y	20005448	rs7849770	T	C	0.3056	0.0078	0.0019	4.2e-05	677754	20005448	20005450	9	20005450	9	20005450	*	Y	0.511364	4.10526
9_20006706_A_G	rs1112017	9	20006706	A	G	0.0034	1.00301	0.986193	1.02041	0.3096	11	rs1112017	0.6987	9	20006706	A	G	0.6904	0.997	0.98	1.014	-0.0034	0.0088	85934	401577	9	20006706	9	20006706	*	rs1112017	R	20006704	rs1112017	A	G	0.693	-0.0075	0.0019	8e-05	677745	20006704	20006706	9	20006706	9	20006706	*	R	0.386364	-3.94737
9_20013108_C_G	rs10964386	9	20013108	C	G	0.0026	1.00301	0.983284	1.02249	0.2226	6	rs10964386	0.793	9	20013108	C	G	0.7774	0.997	0.978	1.017	-0.0026	0.0098	85934	401577	9	20013108	9	20013108	*	rs10964386	S	20013106	rs10964386	C	G	0.7909	-0.0073	0.0021	0.00048	690358	20013106	20013108	9	20013108	9	20013108	*	S	0.265306	-3.47619
9_20015198_G_A	rs10811297	9	20015198	G	A	0.0024	1.002	0.983	1.022	0.2176	10	rs10811297	0.8082	9	20015198	A	G	0.2176	1.002	0.983	1.022	0.0024	0.0099	85934	401577	9	20015198	9	20015198	*	rs10811297	R	20015196	rs10811297	A	G	0.2161	0.0077	0.0021	0.00022	691547	20015196	20015198	9	20015198	9	20015198	*	R	0.242424	3.66667
9_20016780_C_T	rs4977371	9	20016780	C	T	0.0031	1.003	0.984	1.023	0.2183	10	rs4977371	0.7501	9	20016780	T	C	0.2183	1.003	0.984	1.023	0.0031	0.0098	85934	401577	9	20016780	9	20016780	*	rs4977371	Y	20016778	rs4977371	T	C	0.2164	0.0077	0.0021	0.00022	692264	20016778	20016780	9	20016780	9	20016780	*	Y	0.316327	3.66667
9_20072688_A_C	rs4977378	9	20072688	A	C	0.0097	1.0101	0.986193	1.03306	0.1386	11	rs4977378	0.4107	9	20072688	A	C	0.8614	0.99	0.968	1.014	-0.0097	0.0118	85934	401577	9	20072688	9	20072688	*	rs4977378	M	20072686	rs4977378	A	C	0.8655	-0.0089	0.0025	0.00039	692213	20072686	20072688	9	20072688	9	20072688	*	M	0.822034	-3.56
9_20076430_A_T	rs12683506	9	20076430	A	T	0.0106	1.01112	0.987167	1.03413	0.138	6	rs12683506	0.3704	9	20076430	A	T	0.862	0.989	0.967	1.013	-0.0106	0.0118	85934	401577	9	20076430	9	20076430	*	rs12683506	W	20076428	rs12683506	A	T	0.8698	-0.0087	0.0025	0.00047	691684	20076428	20076430	9	20076430	9	20076430	*	W	0.898305	-3.48
9_20083922_A_G	rs4977383	9	20083922	A	G	0.0147	1.01523	0.99108	1.03842	0.1347	11	rs4977383	0.2182	9	20083922	A	G	0.8653	0.985	0.963	1.009	-0.0147	0.012	85934	401577	9	20083922	9	20083922	*	rs4977383	R	20083920	rs4977383	A	G	0.8732	-0.0096	0.0026	0.00019	682332	20083920	20083922	9	20083922	9	20083922	*	R	1.225	-3.69231
9_20091669_C_T	rs10811314	9	20091669	C	T	0.0172	1.017	0.996	1.039	0.1741	10	rs10811314	0.1123	9	20091669	T	C	0.1741	1.017	0.996	1.039	0.0172	0.0108	85934	401577	9	20091669	9	20091669	*	rs10811314	Y	20091667	rs10811314	T	C	0.1677	0.0092	0.0024	0.00012	671546	20091667	20091669	9	20091669	9	20091669	*	Y	1.59259	3.83333
9_20093509_C_G	rs2383133	9	20093509	C	G	0.0128	1.01317	0.992063	1.03413	0.1949	6	rs2383133	0.2189	9	20093509	C	G	0.8051	0.987	0.967	1.008	-0.0128	0.0104	85934	401577	9	20093509	9	20093509	*	rs2383133	S	20093507	rs2383133	C	G	0.8165	-0.0097	0.0023	2.6e-05	669530	20093507	20093509	9	20093509	9	20093509	*	S	1.23077	-4.21739
9_20093559_G_A	rs2383134	9	20093559	G	A	0.0254	1.026	1	1.052	0.1122	10	rs2383134	0.04831	9	20093559	A	G	0.1122	1.026	1	1.052	0.0254	0.0129	85934	401577	9	20093559	9	20093559	*	rs2383134	V	20093557	rs2383134	A	G	0.1067	0.0108	0.0029	0.00017	680668	20093557	20093559	9	20093559	9	20093559	*	V	1.96899	3.72414
9_20490242_T_G	rs12683133	9	20490242	T	G	-0.0105	0.98912	0.970874	1.00908	0.2155	11	rs12683133	0.2916	9	20490242	T	G	0.7845	1.011	0.991	1.03	0.0105	0.0099	85934	401577	9	20490242	9	20490242	*	rs12683133	K	20490240	rs12683133	T	G	0.783	0.0086	0.0021	4.1e-05	685729	20490240	20490242	9	20490242	9	20490242	*	K	-1.06061	4.09524
9_20491438_G_A	rs10964576	9	20491438	G	A	-0.0101	0.99	0.971	1.01	0.2131	10	rs10964576	0.3105	9	20491438	A	G	0.2131	0.99	0.971	1.01	-0.0101	0.01	85934	401577	9	20491438	9	20491438	*	rs10964576	R	20491436	rs10964576	A	G	0.2158	-0.0084	0.0021	6.7e-05	689608	20491436	20491438	9	20491438	9	20491438	*	R	-1.01	-4
9_20491693_T_G	rs10811352	9	20491693	T	G	-0.006	0.994036	0.97561	1.01317	0.2442	11	rs10811352	0.5305	9	20491693	T	G	0.7558	1.006	0.987	1.025	0.006	0.0096	85934	401577	9	20491693	9	20491693	*	rs10811352	K	20491691	rs10811352	T	G	0.7556	0.0076	0.0021	0.00022	673194	20491691	20491693	9	20491693	9	20491693	*	K	-0.625	3.61905
9_20493244_T_C	rs7853918	9	20493244	T	C	-0.0121	0.988142	0.968992	1.00705	0.2143	11	rs7853918	0.2232	9	20493244	T	C	0.7857	1.012	0.993	1.032	0.0121	0.0099	85934	401577	9	20493244	9	20493244	*	rs7853918	Y	20493242	rs7853918	T	C	0.7842	0.0083	0.0021	7e-05	689249	20493242	20493244	9	20493244	9	20493244	*	Y	-1.22222	3.95238
9_20494002_T_C	rs12156508	9	20494002	T	C	-0.0113	0.98912	0.969932	1.00806	0.2147	11	rs12156508	0.2555	9	20494002	T	C	0.7853	1.011	0.992	1.031	0.0113	0.0099	85934	401577	9	20494002	9	20494002	*	rs12156508	Y	20494000	rs12156508	T	C	0.7843	0.0085	0.0021	5.2e-05	689239	20494000	20494002	9	20494002	9	20494002	*	Y	-1.14141	4.04762
9_20494484_C_T	rs10964577	9	20494484	C	T	-0.0104	0.99	0.971	1.009	0.2139	10	rs10964577	0.2953	9	20494484	T	C	0.2139	0.99	0.971	1.009	-0.0104	0.0099	85934	401577	9	20494484	9	20494484	*	rs10964577	Y	20494482	rs10964577	T	C	0.2155	-0.0085	0.0021	4.7e-05	689310	20494482	20494484	9	20494484	9	20494484	*	Y	-1.05051	-4.04762
9_20498479_G_C	rs7859543	9	20498479	G	C	-0.0115	0.989	0.97	1.008	0.2176	5	rs7859543	0.2473	9	20498479	C	G	0.2176	0.989	0.97	1.008	-0.0115	0.0099	85934	401577	9	20498479	9	20498479	*	rs7859543	S	20498477	rs7859543	C	G	0.2167	-0.0084	0.0021	5.5e-05	688426	20498477	20498479	9	20498479	9	20498479	*	S	-1.16162	-4
9_20498932_T_C	rs1411726	9	20498932	T	C	-0.0121	0.988142	0.968992	1.00705	0.2157	11	rs1411726	0.221	9	20498932	T	C	0.7843	1.012	0.993	1.032	0.0121	0.0099	85934	401577	9	20498932	9	20498932	*	rs1411726	H	20498930	rs1411726	T	C	0.7829	0.0085	0.0021	5e-05	688602	20498930	20498932	9	20498932	9	20498932	*	H	-1.22222	4.04762
9_20498976_T_G	rs1411727	9	20498976	T	G	-0.0135	0.986193	0.968054	1.00604	0.2189	11	rs1411727	0.1704	9	20498976	T	G	0.7811	1.014	0.994	1.033	0.0135	0.0099	85934	401577	9	20498976	9	20498976	*	rs1411727	K	20498974	rs1411727	T	G	0.7822	0.0084	0.0021	5.6e-05	688334	20498974	20498976	9	20498976	9	20498976	*	K	-1.36364	4
9_20502952_C_T	rs10811354	9	20502952	C	T	-0.0114	0.989	0.969	1.008	0.2144	10	rs10811354	0.2508	9	20502952	T	C	0.2144	0.989	0.969	1.008	-0.0114	0.01	85934	401577	9	20502952	9	20502952	*	rs10811354	Y	20502950	rs10811354	T	C	0.2144	-0.0086	0.0021	4.1e-05	688593	20502950	20502952	9	20502952	9	20502952	*	Y	-1.14	-4.09524
9_20505400_C_G	rs10811355	9	20505400	C	G	-0.0084	0.992063	0.972763	1.01112	0.2094	6	rs10811355	0.402	9	20505400	C	G	0.7906	1.008	0.989	1.028	0.0084	0.01	85934	401577	9	20505400	9	20505400	*	rs10811355	S	20505398	rs10811355	C	G	0.7868	0.0088	0.0021	2.9e-05	689216	20505398	20505400	9	20505400	9	20505400	*	S	-0.84	4.19048
9_20508505_T_C	rs10964583	9	20508505	T	C	-0.0068	0.993049	0.97371	1.01317	0.2132	11	rs10964583	0.4914	9	20508505	T	C	0.7868	1.007	0.987	1.027	0.0068	0.0099	85934	401577	9	20508505	9	20508505	*	rs10964583	Y	20508503	rs10964583	T	C	0.7848	0.0089	0.0021	2.2e-05	689228	20508503	20508505	9	20508505	9	20508505	*	Y	-0.686869	4.2381
9_20509332_T_C	rs10964584	9	20509332	T	C	-0.0056	0.994036	0.974659	1.0142	0.2105	11	rs10964584	0.5754	9	20509332	T	C	0.7895	1.006	0.986	1.026	0.0056	0.01	85934	401577	9	20509332	9	20509332	*	rs10964584	Y	20509330	rs10964584	T	C	0.7853	0.009	0.0021	1.8e-05	689308	20509330	20509332	9	20509332	9	20509332	*	Y	-0.56	4.28571
9_20509423_T_A	rs10811357	9	20509423	T	A	-0.0057	0.994	0.975	1.014	0.2135	5	rs10811357	0.5662	9	20509423	A	T	0.2135	0.994	0.975	1.014	-0.0057	0.0099	85934	401577	9	20509423	9	20509423	*	rs10811357	W	20509421	rs10811357	A	T	0.216	-0.009	0.0021	1.5e-05	689068	20509421	20509423	9	20509423	9	20509423	*	W	-0.575758	-4.28571
9_20512192_C_G	rs7852651	9	20512192	C	G	-0.0051	0.995025	0.97561	1.0142	0.2176	6	rs7852651	0.6058	9	20512192	C	G	0.7824	1.005	0.986	1.025	0.0051	0.0099	85934	401577	9	20512192	9	20512192	*	rs7852651	B	20512190	rs7852651	C	G	0.7803	0.0084	0.0021	5e-05	689151	20512190	20512192	9	20512192	9	20512192	*	B	-0.515152	4
9_20513137_T_G	rs10964588	9	20513137	T	G	-0.0025	0.997009	0.978474	1.01729	0.2165	11	rs10964588	0.8031	9	20513137	T	G	0.7835	1.003	0.983	1.022	0.0025	0.0099	85934	401577	9	20513137	9	20513137	*	rs10964588	K	20513135	rs10964588	T	G	0.7792	0.0088	0.0021	2.2e-05	688174	20513135	20513137	9	20513137	9	20513137	*	K	-0.252525	4.19048
9_20513641_G_A	rs10964589	9	20513641	G	A	-0.0044	0.996	0.976	1.015	0.2116	10	rs10964589	0.6555	9	20513641	A	G	0.2116	0.996	0.976	1.015	-0.0044	0.0099	85934	401577	9	20513641	9	20513641	*	rs10964589	R	20513639	rs10964589	A	G	0.2169	-0.0089	0.0021	1.8e-05	689274	20513639	20513641	9	20513641	9	20513641	*	R	-0.444444	-4.2381
9_20516935_T_G	rs10811360	9	20516935	T	G	-0.0047	0.995025	0.976562	1.01523	0.2166	11	rs10811360	0.6338	9	20516935	T	G	0.7834	1.005	0.985	1.024	0.0047	0.0099	85934	401577	9	20516935	9	20516935	*	rs10811360	K	20516933	rs10811360	T	G	0.7786	0.0085	0.0021	4.1e-05	688247	20516933	20516935	9	20516935	9	20516935	*	K	-0.474747	4.04762
9_20532436_G_T	rs10964597	9	20532436	G	T	-0.0052	0.995	0.974	1.016	0.179	10	rs10964597	0.6279	9	20532436	T	G	0.179	0.995	0.974	1.016	-0.0052	0.0107	85934	401577	9	20532436	9	20532436	*	rs10964597	K	20532434	rs10964597	T	G	0.1876	-0.0084	0.0022	0.00011	689163	20532434	20532436	9	20532436	9	20532436	*	K	-0.485981	-3.81818
9_20537182_T_C	rs10811362	9	20537182	T	C	-0.0037	0.996016	0.977517	1.01626	0.2145	11	rs10811362	0.7116	9	20537182	T	C	0.7855	1.004	0.984	1.023	0.0037	0.0099	85934	401577	9	20537182	9	20537182	*	rs10811362	Y	20537181	rs10811362	T	C	0.7808	0.0087	0.0021	2.3e-05	689400	20537181	20537182	9	20537182	9	20537182	*	Y	-0.373737	4.14286
9_20538517_T_C	rs10757137	9	20538517	T	C	-0.0038	0.996016	0.977517	1.01523	0.2146	11	rs10757137	0.7015	9	20538517	T	C	0.7854	1.004	0.985	1.023	0.0038	0.0099	85934	401577	9	20538517	9	20538517	*	rs10757137	Y	20538516	rs10757137	T	C	0.7806	0.0087	0.0021	2.2e-05	689189	20538516	20538517	9	20538517	9	20538517	*	Y	-0.383838	4.14286
9_20542140_T_C	rs11792012	9	20542140	T	C	-0.0037	0.996016	0.977517	1.01626	0.215	11	rs11792012	0.7122	9	20542140	T	C	0.785	1.004	0.984	1.023	0.0037	0.0099	85934	401577	9	20542140	9	20542140	*	rs11792012	Y	20542139	rs11792012	T	C	0.7795	0.0087	0.0021	2.5e-05	689520	20542139	20542140	9	20542140	9	20542140	*	Y	-0.373737	4.14286
9_20544584_T_C	rs7847550	9	20544584	T	C	-0.004	0.996016	0.976562	1.01523	0.2141	11	rs7847550	0.6905	9	20544584	T	C	0.7859	1.004	0.985	1.024	0.004	0.01	85934	401577	9	20544584	9	20544584	*	rs7847550	Y	20544583	rs7847550	T	C	0.7812	0.0086	0.0021	3.1e-05	689109	20544583	20544584	9	20544584	9	20544584	*	Y	-0.4	4.09524
9_20544952_G_A	rs10811363	9	20544952	G	A	-0.0037	0.996	0.977	1.016	0.2136	10	rs10811363	0.7133	9	20544952	A	G	0.2136	0.996	0.977	1.016	-0.0037	0.01	85934	401577	9	20544952	9	20544952	*	rs10811363	R	20544951	rs10811363	A	G	0.2184	-0.0085	0.0021	3.4e-05	688992	20544951	20544952	9	20544952	9	20544952	*	R	-0.37	-4.04762
9_20548224_G_C	rs7848427	9	20548224	G	C	-0.0042	0.996	0.976	1.016	0.2141	5	rs7848427	0.6716	9	20548224	C	G	0.2141	0.996	0.976	1.016	-0.0042	0.01	85934	401577	9	20548224	9	20548224	*	rs7848427	S	20548223	rs7848427	C	G	0.2202	-0.0085	0.0021	3.5e-05	688753	20548223	20548224	9	20548224	9	20548224	*	S	-0.42	-4.04762
9_20548239_T_C	rs7863680	9	20548239	T	C	-0.005	0.995025	0.97561	1.0142	0.2155	11	rs7863680	0.6161	9	20548239	T	C	0.7845	1.005	0.986	1.025	0.005	0.0099	85934	401577	9	20548239	9	20548239	*	rs7863680	Y	20548238	rs7863680	T	C	0.7798	0.0086	0.0021	3e-05	688695	20548238	20548239	9	20548239	9	20548239	*	Y	-0.505051	4.09524
9_20551634_A_C	rs12682958	9	20551634	A	C	-0.0058	0.994036	0.974659	1.0142	0.2156	11	rs12682958	0.5615	9	20551634	A	C	0.7844	1.006	0.986	1.026	0.0058	0.0099	85934	401577	9	20551634	9	20551634	*	rs12682958	M	20551633	rs12682958	A	C	0.7795	0.0087	0.0021	2.8e-05	688842	20551633	20551634	9	20551634	9	20551634	*	M	-0.585859	4.14286
9_20556146_A_G	rs10964601	9	20556146	A	G	-0.0024	0.998004	0.978474	1.01729	0.2132	11	rs10964601	0.8134	9	20556146	A	G	0.7868	1.002	0.983	1.022	0.0024	0.01	85934	401577	9	20556146	9	20556146	*	rs10964601	R	20556145	rs10964601	A	G	0.7802	0.0088	0.0021	2.5e-05	687776	20556145	20556146	9	20556146	9	20556146	*	R	-0.24	4.19048
9_20563970_T_C	rs10964605	9	20563970	T	C	-0.0019	0.998004	0.97561	1.02041	0.1561	11	rs10964605	0.8701	9	20563970	T	C	0.8439	1.002	0.98	1.025	0.0019	0.0114	85934	401577	9	20563970	9	20563970	*	rs10964605	Y	20563969	rs10964605	T	C	0.8341	0.0095	0.0022	1.9e-05	789345	20563969	20563970	9	20563970	9	20563970	*	Y	-0.166667	4.31818
9_20742771_C_T	rs883601	9	20742771	C	T	-0.0043	0.996	0.98	1.012	0.4787	10	rs883601	0.5941	9	20742771	T	C	0.4787	0.996	0.98	1.012	-0.0043	0.0081	85934	401577	9	20742771	9	20742771	*	rs883601	Y	20742770	rs883601	T	C	0.4783	0.0063	0.0016	0.00011	792968	20742770	20742771	9	20742771	9	20742771	*	Y	-0.530864	3.9375
9_20779844_C_T	rs4978125	9	20779844	C	T	-0.007	0.993	0.975	1.011	0.2547	10	rs4978125	0.453	9	20779844	T	C	0.2547	0.993	0.975	1.011	-0.007	0.0093	85934	401577	9	20779844	9	20779844	*	rs4978125	Y	20779843	rs4978125	T	C	0.2484	-0.0074	0.002	0.0002	690981	20779843	20779844	9	20779844	9	20779844	*	Y	-0.752688	-3.7
9_20780017_A_T	rs7033259	9	20780017	A	T	-0.0104	0.990099	0.97371	1.00604	0.5962	6	rs7033259	0.2063	9	20780017	A	T	0.4038	1.01	0.994	1.027	0.0104	0.0083	85934	401577	9	20780017	9	20780017	*	rs7033259	W	20780016	rs7033259	A	T	0.3983	-0.0074	0.0018	2.5e-05	690674	20780016	20780017	9	20780017	9	20780017	*	W	-1.25301	-4.11111
9_22477035_T_C	rs507882	9	22477035	T	C	0.0122	1.01215	0.996016	1.02881	0.5918	11	rs507882	0.1405	9	22477035	T	C	0.4082	0.988	0.972	1.004	-0.0122	0.0082	85934	401577	9	22477035	9	22477035	*	rs507882	Y	22477034	rs507882	T	C	0.4134	0.0058	0.0017	0.00046	795304	22477034	22477035	9	22477035	9	22477035	*	Y	1.4878	3.41176
9_22521266_C_G	rs10757331	9	22521266	C	G	-0.0102	0.990099	0.97371	1.00604	0.6541	6	rs10757331	0.2308	9	22521266	C	G	0.3459	1.01	0.994	1.027	0.0102	0.0085	85934	401577	9	22521266	9	22521266	*	rs10757331	S	22521265	rs10757331	C	G	0.3331	-0.0067	0.0018	0.00027	689116	22521265	22521266	9	22521266	9	22521266	*	S	-1.2	-3.72222
9_22523534_G_A	rs12000593	9	22523534	G	A	0.011	1.011	0.994	1.028	0.3337	10	rs12000593	0.2012	9	22523534	A	G	0.3337	1.011	0.994	1.028	0.011	0.0086	85934	401577	9	22523534	9	22523534	*	rs12000593	R	22523533	rs12000593	A	G	0.3279	-0.0066	0.0018	0.00034	688318	22523533	22523534	9	22523534	9	22523534	*	R	1.27907	-3.66667
9_22551241_G_A	rs13289947	9	22551241	G	A	0.007	1.007	0.988	1.027	0.2142	10	rs13289947	0.4814	9	22551241	A	G	0.2142	1.007	0.988	1.027	0.007	0.0099	85934	401577	9	22551241	9	22551241	*	rs13289947	R	22551240	rs13289947	A	G	0.21	-0.008	0.0021	0.00018	687567	22551240	22551241	9	22551241	9	22551241	*	R	0.707071	-3.80952
9_22672552_C_T	rs12350073	9	22672552	C	T	-0.0328	0.968	0.936	1.001	0.0623	10	rs12350073	0.05645	9	22672552	T	C	0.0623	0.968	0.936	1.001	-0.0328	0.0172	85934	401577	9	22672552	9	22672552	*	rs12350073	Y	22672551	rs12350073	T	C	0.05291	-0.0143	0.004	0.00033	692017	22672551	22672552	9	22672552	9	22672552	*	Y	-1.90698	-3.575
9_22688691_G_C	rs12345720	9	22688691	G	C	-0.0312	0.969	0.937	1.002	0.0629	5	rs12345720	0.06803	9	22688691	C	G	0.0629	0.969	0.937	1.002	-0.0312	0.0171	85934	401577	9	22688691	9	22688691	*	rs12345720	S	22688690	rs12345720	C	G	0.05157	-0.0139	0.004	0.00049	692257	22688690	22688691	9	22688691	9	22688691	*	S	-1.82456	-3.475
9_22690914_A_G	rs12350664	9	22690914	A	G	-0.0289	0.971817	0.93985	1.00503	0.0633	11	rs12350664	0.08972	9	22690914	A	G	0.9367	1.029	0.995	1.064	0.0289	0.0171	85934	401577	9	22690914	9	22690914	*	rs12350664	R	22690913	rs12350664	A	G	0.94785	0.0144	0.004	0.00028	692047	22690913	22690914	9	22690914	9	22690914	*	R	-1.69006	3.6
9_22739632_C_T	rs10125443	9	22739632	C	T	-0.0299	0.971	0.939	1.004	0.063	10	rs10125443	0.08009	9	22739632	T	C	0.063	0.971	0.939	1.004	-0.0299	0.0171	85934	401577	9	22739632	9	22739632	*	rs10125443	Y	22739631	rs10125443	T	C	0.05361	-0.0146	0.0039	0.00023	692135	22739631	22739632	9	22739632	9	22739632	*	Y	-1.74854	-3.74359
9_22740233_G_A	rs7872081	9	22740233	G	A	-0.03	0.97	0.938	1.004	0.063	10	rs7872081	0.07903	9	22740233	A	G	0.063	0.97	0.938	1.004	-0.03	0.0171	85934	401577	9	22740233	9	22740233	*	rs7872081	D	22740232	rs7872081	A	G	0.0518	-0.0142	0.004	0.00036	692161	22740232	22740233	9	22740233	9	22740233	*	D	-1.75439	-3.55
9_22745862_G_T	rs7036934	9	22745862	G	T	-0.0291	0.971	0.939	1.004	0.0631	10	rs7036934	0.08851	9	22745862	T	G	0.0631	0.971	0.939	1.004	-0.0291	0.0171	85934	401577	9	22745862	9	22745862	*	rs7036934	K	22745861	rs7036934	T	G	0.05168	-0.0144	0.0039	0.00027	691934	22745861	22745862	9	22745862	9	22745862	*	K	-1.70175	-3.69231
9_22746018_C_A	rs7039906	9	22746018	C	A	-0.0276	0.973	0.941	1.006	0.0635	10	rs7039906	0.1047	9	22746018	A	C	0.0635	0.973	0.941	1.006	-0.0276	0.017	85934	401577	9	22746018	9	22746018	*	rs7039906	M	22746017	rs7039906	A	C	0.05215	-0.0141	0.004	0.00041	691911	22746017	22746018	9	22746018	9	22746018	*	M	-1.62353	-3.525
9_22756621_G_C	rs12342741	9	22756621	G	C	-0.0203	0.98	0.946	1.015	0.0569	5	rs12342741	0.26	9	22756621	C	G	0.0569	0.98	0.946	1.015	-0.0203	0.018	85934	401577	9	22756621	9	22756621	*	rs12342741	S	22756620	rs12342741	C	G	0.04478	-0.0149	0.0042	0.00041	678845	22756620	22756621	9	22756621	9	22756621	*	S	-1.12778	-3.54762
9_22771007_G_T	rs10965448	9	22771007	G	T	-0.0216	0.979	0.944	1.014	0.0539	10	rs10965448	0.2378	9	22771007	T	G	0.0539	0.979	0.944	1.014	-0.0216	0.0183	85934	401577	9	22771007	9	22771007	*	rs10965448	D	22771006	rs10965448	T	G	0.04397	-0.0153	0.0042	0.0003	683117	22771006	22771007	9	22771007	9	22771007	*	D	-1.18033	-3.64286
9_22780589_C_A	rs2122072	9	22780589	C	A	-0.0201	0.98	0.946	1.015	0.0551	10	rs2122072	0.2679	9	22780589	A	C	0.0551	0.98	0.946	1.015	-0.0201	0.0181	85934	401577	9	22780589	9	22780589	*	rs2122072	M	22780588	rs2122072	A	C	0.0442	-0.0158	0.0042	0.00018	679049	22780588	22780589	9	22780589	9	22780589	*	M	-1.1105	-3.7619
9_22791521_A_G	rs10811773	9	22791521	A	G	-0.0236	0.976562	0.943396	1.01112	0.0578	11	rs10811773	0.1855	9	22791521	A	G	0.9422	1.024	0.989	1.06	0.0236	0.0179	85934	401577	9	22791521	9	22791521	*	rs10811773	R	22791520	rs10811773	A	G	0.95446	0.0156	0.0042	0.00019	681065	22791520	22791521	9	22791521	9	22791521	*	R	-1.31844	3.71429
9_22793226_A_G	rs10811775	9	22793226	A	G	-0.0219	0.978474	0.94518	1.01317	0.0581	11	rs10811775	0.2184	9	22793226	A	G	0.9419	1.022	0.987	1.058	0.0219	0.0178	85934	401577	9	22793226	9	22793226	*	rs10811775	R	22793225	rs10811775	A	G	0.95451	0.016	0.0042	0.00013	680859	22793225	22793226	9	22793226	9	22793226	*	R	-1.23034	3.80952
9_22809745_T_A	rs10120493	9	22809745	T	A	-0.028	0.972	0.939	1.007	0.0598	5	rs10120493	0.1107	9	22809745	A	T	0.0598	0.972	0.939	1.007	-0.028	0.0176	85934	401577	9	22809745	9	22809745	*	rs10120493	W	22809744	rs10120493	A	T	0.04788	-0.0155	0.0042	0.00019	683040	22809744	22809745	9	22809745	9	22809745	*	W	-1.59091	-3.69048
9_22813718_C_T	rs7026483	9	22813718	C	T	-0.0273	0.973	0.938	1.009	0.0527	10	rs7026483	0.1433	9	22813718	T	C	0.0527	0.973	0.938	1.009	-0.0273	0.0186	85934	401577	9	22813718	9	22813718	*	rs7026483	B	22813717	rs7026483	T	C	0.04017	-0.0173	0.0043	6.8e-05	691007	22813717	22813718	9	22813718	9	22813718	*	B	-1.46774	-4.02326
9_23130555_T_A	rs10965654	9	23130555	T	A	-0.0061	0.994	0.976	1.012	0.2785	5	rs10965654	0.5012	9	23130555	A	T	0.2785	0.994	0.976	1.012	-0.0061	0.0091	85934	401577	9	23130555	9	23130555	*	rs10965654	W	23130554	rs10965654	A	T	0.2874	-0.0073	0.002	0.00022	671237	23130554	23130555	9	23130555	9	23130555	*	W	-0.67033	-3.65
9_23178369_C_T	rs1339181	9	23178369	C	T	0.0139	1.014	0.998	1.031	0.5783	10	rs1339181	0.09432	9	23178369	T	C	0.5783	1.014	0.998	1.031	0.0139	0.0083	85934	401577	9	23178369	9	23178369	*	rs1339181	Y	23178368	rs1339181	T	C	0.5751	0.0078	0.0018	8e-06	682686	23178368	23178369	9	23178369	9	23178369	*	Y	1.6747	4.33333
9_23178520_C_T	rs4487865	9	23178520	C	T	0.0134	1.013	0.997	1.03	0.5783	10	rs4487865	0.1058	9	23178520	T	C	0.5783	1.013	0.997	1.03	0.0134	0.0083	85934	401577	9	23178520	9	23178520	*	rs4487865	Y	23178519	rs4487865	T	C	0.575	0.0078	0.0018	8.2e-06	677244	23178519	23178520	9	23178520	9	23178520	*	Y	1.61446	4.33333
9_23178793_C_T	rs1227470	9	23178793	C	T	0.0083	1.008	0.991	1.026	0.6902	10	rs1227470	0.3514	9	23178793	T	C	0.6902	1.008	0.991	1.026	0.0083	0.0089	85934	401577	9	23178793	9	23178793	*	rs1227470	Y	23178792	rs1227470	T	C	0.69	0.0091	0.0019	1.5e-06	684294	23178792	23178793	9	23178793	9	23178793	*	Y	0.932584	4.78947
9_23179246_A_T	rs1227469	9	23179246	A	T	0.0132	1.01317	0.997009	1.02987	0.5735	6	rs1227469	0.1096	9	23179246	A	T	0.4265	0.987	0.971	1.003	-0.0132	0.0083	85934	401577	9	23179246	9	23179246	*	rs1227469	W	23179245	rs1227469	A	T	0.4272	-0.0078	0.0018	8e-06	684013	23179245	23179246	9	23179246	9	23179246	*	W	1.59036	-4.33333
9_23179757_A_T	rs1227468	9	23179757	A	T	0.013	1.01317	0.997009	1.02987	0.6161	6	rs1227468	0.1244	9	23179757	A	T	0.3839	0.987	0.971	1.003	-0.013	0.0084	85934	401577	9	23179757	9	23179757	*	rs1227468	W	23179756	rs1227468	A	T	0.3801	-0.0079	0.0018	1.1e-05	683164	23179756	23179757	9	23179757	9	23179757	*	W	1.54762	-4.38889
9_23181188_A_C	rs1227467	9	23181188	A	C	0.0104	1.0101	0.993049	1.02881	0.7044	11	rs1227467	0.2497	9	23181188	A	C	0.2956	0.99	0.972	1.007	-0.0104	0.009	85934	401577	9	23181188	9	23181188	*	rs1227467	M	23181187	rs1227467	A	C	0.2926	-0.0092	0.0019	1.5e-06	683915	23181187	23181188	9	23181188	9	23181188	*	M	1.15556	-4.84211
9_23181446_C_T	rs1227466	9	23181446	C	T	0.0163	1.016	1	1.033	0.6036	10	rs1227466	0.05031	9	23181446	T	C	0.6036	1.016	1	1.033	0.0163	0.0083	85934	401577	9	23181446	9	23181446	*	rs1227466	Y	23181445	rs1227466	T	C	0.599	0.0075	0.0017	6.4e-06	787062	23181445	23181446	9	23181446	9	23181446	*	Y	1.96386	4.41176
9_23184131_C_T	rs1227458	9	23184131	C	T	0.0098	1.01	0.992	1.028	0.7075	10	rs1227458	0.2745	9	23184131	T	C	0.7075	1.01	0.992	1.028	0.0098	0.009	85934	401577	9	23184131	9	23184131	*	rs1227458	Y	23184130	rs1227458	T	C	0.7074	0.0096	0.0019	4.7e-07	686559	23184130	23184131	9	23184131	9	23184131	*	Y	1.08889	5.05263
9_23194862_C_T	rs10965693	9	23194862	C	T	-0.0037	0.996	0.98	1.013	0.3629	10	rs10965693	0.6641	9	23194862	T	C	0.3629	0.996	0.98	1.013	-0.0037	0.0084	85934	401577	9	23194862	9	23194862	*	rs10965693	Y	23194860	rs10965693	T	C	0.3705	-0.0106	0.0018	2.3e-09	689858	23194860	23194862	9	23194862	9	23194862	*	Y	-0.440476	-5.88889
9_23195288_C_T	rs9942846	9	23195288	C	T	-0.0068	0.993	0.977	1.009	0.4464	10	rs9942846	0.408	9	23195288	T	C	0.4464	0.993	0.977	1.009	-0.0068	0.0082	85934	401577	9	23195288	9	23195288	*	rs9942846	Y	23195286	rs9942846	T	C	0.4491	-0.0095	0.0017	4.5e-08	681257	23195286	23195288	9	23195288	9	23195288	*	Y	-0.829268	-5.58824
9_23196534_T_C	rs1339157	9	23196534	T	C	-0.0067	0.993049	0.977517	1.00908	0.4905	11	rs1339157	0.4149	9	23196534	T	C	0.5095	1.007	0.991	1.023	0.0067	0.0082	85934	401577	9	23196534	9	23196534	*	rs1339157	Y	23196532	rs1339157	T	C	0.5042	0.0097	0.0017	2.3e-08	687824	23196532	23196534	9	23196534	9	23196534	*	Y	-0.817073	5.70588
9_23197360_T_C	rs10757400	9	23197360	T	C	-0.0034	0.997009	0.980392	1.01317	0.3659	11	rs10757400	0.6846	9	23197360	T	C	0.6341	1.003	0.987	1.02	0.0034	0.0084	85934	401577	9	23197360	9	23197360	*	rs10757400	Y	23197358	rs10757400	T	C	0.6283	0.0105	0.0018	3.5e-09	690824	23197358	23197360	9	23197360	9	23197360	*	Y	-0.404762	5.83333
9_23197977_T_C	rs10738653	9	23197977	T	C	-0.0033	0.997009	0.980392	1.01317	0.3659	11	rs10738653	0.6941	9	23197977	T	C	0.6341	1.003	0.987	1.02	0.0033	0.0084	85934	401577	9	23197977	9	23197977	*	rs10738653	Y	23197975	rs10738653	T	C	0.638	0.0105	0.0018	5.1e-09	691131	23197975	23197977	9	23197977	9	23197977	*	Y	-0.392857	5.83333
9_23198374_T_C	rs1339158	9	23198374	T	C	-0.0024	0.998004	0.981354	1.0142	0.3669	11	rs1339158	0.7738	9	23198374	T	C	0.6331	1.002	0.986	1.019	0.0024	0.0084	85934	401577	9	23198374	9	23198374	*	rs1339158	Y	23198372	rs1339158	T	C	0.6263	0.0105	0.0018	6.3e-09	684852	23198372	23198374	9	23198374	9	23198374	*	Y	-0.285714	5.83333
9_23198383_C_G	rs1339159	9	23198383	C	G	-0.0071	0.993049	0.977517	1.00908	0.4459	6	rs1339159	0.3887	9	23198383	C	G	0.5541	1.007	0.991	1.023	0.0071	0.0082	85934	401577	9	23198383	9	23198383	*	rs1339159	B	23198381	rs1339159	C	G	0.5496	0.0097	0.0017	2.6e-08	681915	23198381	23198383	9	23198383	9	23198383	*	B	-0.865854	5.70588
9_23198472_A_G	rs7849833	9	23198472	A	G	-0.0037	0.996016	0.980392	1.01317	0.3722	11	rs7849833	0.6564	9	23198472	A	G	0.6278	1.004	0.987	1.02	0.0037	0.0084	85934	401577	9	23198472	9	23198472	*	rs7849833	R	23198470	rs7849833	A	G	0.6244	0.0106	0.0018	2.6e-09	692543	23198470	23198472	9	23198472	9	23198472	*	R	-0.440476	5.88889
9_23198831_C_G	rs7850407	9	23198831	C	G	-0.0046	0.995025	0.979432	1.01215	0.356	6	rs7850407	0.5837	9	23198831	C	G	0.644	1.005	0.988	1.021	0.0046	0.0085	85934	401577	9	23198831	9	23198831	*	rs7850407	S	23198829	rs7850407	C	G	0.6379	0.0106	0.0018	3.8e-09	689960	23198829	23198831	9	23198831	9	23198831	*	S	-0.541176	5.88889
9_23199447_T_G	rs10811867	9	23199447	T	G	-0.0082	0.992063	0.97561	1.00806	0.4615	11	rs10811867	0.3155	9	23199447	T	G	0.5385	1.008	0.992	1.025	0.0082	0.0082	85934	401577	9	23199447	9	23199447	*	rs10811867	K	23199445	rs10811867	T	G	0.5348	0.0101	0.0017	5.7e-09	686610	23199445	23199447	9	23199447	9	23199447	*	K	-1	5.94118
9_23199961_G_A	rs10811868	9	23199961	G	A	-0.0076	0.992	0.976	1.009	0.3288	10	rs10811868	0.3807	9	23199961	A	G	0.3288	0.992	0.976	1.009	-0.0076	0.0086	85934	401577	9	23199961	9	23199961	*	rs10811868	R	23199959	rs10811868	A	G	0.333	-0.0102	0.0018	3.1e-08	687595	23199959	23199961	9	23199961	9	23199961	*	R	-0.883721	-5.66667
9_23200028_C_T	rs1339160	9	23200028	C	T	-0.0064	0.994	0.977	1.01	0.3498	10	rs1339160	0.4495	9	23200028	T	C	0.3498	0.994	0.977	1.01	-0.0064	0.0085	85934	401577	9	23200028	9	23200028	*	rs1339160	Y	23200026	rs1339160	T	C	0.3538	-0.0103	0.0018	1.6e-08	683164	23200026	23200028	9	23200028	9	23200028	*	Y	-0.752941	-5.72222
9_23200176_C_T	rs10811869	9	23200176	C	T	-0.0051	0.995	0.978	1.012	0.3455	10	rs10811869	0.5512	9	23200176	T	C	0.3455	0.995	0.978	1.012	-0.0051	0.0085	85934	401577	9	23200176	9	23200176	*	rs10811869	Y	23200174	rs10811869	T	C	0.3515	-0.0105	0.0018	8.9e-09	687640	23200174	23200176	9	23200176	9	23200176	*	Y	-0.6	-5.83333
9_23200193_T_G	rs10811870	9	23200193	T	G	-0.0036	0.996016	0.980392	1.01317	0.3486	11	rs10811870	0.67	9	23200193	T	G	0.6514	1.004	0.987	1.02	0.0036	0.0085	85934	401577	9	23200193	9	23200193	*	rs10811870	K	23200191	rs10811870	T	G	0.6453	0.0105	0.0018	8.5e-09	686918	23200191	23200193	9	23200193	9	23200193	*	K	-0.423529	5.83333
9_23200768_A_G	rs10811871	9	23200768	A	G	-0.0052	0.995025	0.978474	1.01112	0.3791	11	rs10811871	0.535	9	23200768	A	G	0.6209	1.005	0.989	1.022	0.0052	0.0084	85934	401577	9	23200768	9	23200768	*	rs10811871	R	23200766	rs10811871	A	G	0.6171	0.0108	0.0018	1.6e-09	686376	23200766	23200768	9	23200768	9	23200768	*	R	-0.619048	6
9_23202656_C_T	rs7874120	9	23202656	C	T	-0.0063	0.994	0.977	1.01	0.354	10	rs7874120	0.4595	9	23202656	T	C	0.354	0.994	0.977	1.01	-0.0063	0.0085	85934	401577	9	23202656	9	23202656	*	rs7874120	Y	23202654	rs7874120	T	C	0.3551	-0.009	0.0018	7.1e-07	687736	23202654	23202656	9	23202656	9	23202656	*	Y	-0.741176	-5
9_23203621_C_T	rs10965698	9	23203621	C	T	-0.0072	0.993	0.977	1.009	0.367	10	rs10965698	0.3914	9	23203621	T	C	0.367	0.993	0.977	1.009	-0.0072	0.0084	85934	401577	9	23203621	9	23203621	*	rs10965698	Y	23203619	rs10965698	T	C	0.3678	-0.01	0.0018	2.9e-08	689806	23203619	23203621	9	23203621	9	23203621	*	Y	-0.857143	-5.55556
9_23204092_A_G	rs10811872	9	23204092	A	G	-0.0072	0.993049	0.976562	1.00908	0.3704	11	rs10811872	0.3918	9	23204092	A	G	0.6296	1.007	0.991	1.024	0.0072	0.0084	85934	401577	9	23204092	9	23204092	*	rs10811872	R	23204090	rs10811872	A	G	0.6247	0.0098	0.0017	7e-09	790325	23204090	23204092	9	23204092	9	23204092	*	R	-0.857143	5.76471
9_23207854_G_A	rs10120394	9	23207854	G	A	0.0102	1.01	0.992	1.029	0.269	10	rs10120394	0.2717	9	23207854	A	G	0.269	1.01	0.992	1.029	0.0102	0.0092	85934	401577	9	23207854	9	23207854	*	rs10120394	R	23207852	rs10120394	A	G	0.2615	-0.0079	0.002	9.2e-05	686218	23207852	23207854	9	23207854	9	23207854	*	R	1.1087	-3.95
9_23211156_G_A	rs1538490	9	23211156	G	A	0.0066	1.007	0.988	1.026	0.2468	10	rs1538490	0.4851	9	23211156	A	G	0.2468	1.007	0.988	1.026	0.0066	0.0095	85934	401577	9	23211156	9	23211156	*	rs1538490	R	23211154	rs1538490	A	G	0.2398	-0.0075	0.0021	0.00029	685769	23211154	23211156	9	23211156	9	23211156	*	R	0.694737	-3.57143
9_23214362_T_A	rs10965703	9	23214362	T	A	0.0023	1.002	0.984	1.021	0.266	5	rs10965703	0.8018	9	23214362	A	T	0.266	1.002	0.984	1.021	0.0023	0.0093	85934	401577	9	23214362	9	23214362	*	rs10965703	W	23214360	rs10965703	A	T	0.2561	-0.0074	0.002	0.00023	687451	23214360	23214362	9	23214362	9	23214362	*	W	0.247312	-3.7
9_23216805_C_T	rs10965704	9	23216805	C	T		1	0.983	1.017	0.3078	10	rs10965704	0.9985	9	23216805	T	C	0.3078	1	0.983	1.017	0	0.0088	85934	401577	9	23216805	9	23216805	*	rs10965704	Y	23216803	rs10965704	T	C	0.3069	-0.0092	0.0019	1.3e-06	675776	23216803	23216805	9	23216805	9	23216805	*	Y		-4.84211
9_23218769_C_G	rs10965706	9	23218769	C	G	0.0073	1.00705	0.98912	1.02564	0.248	6	rs10965706	0.437	9	23218769	C	G	0.752	0.993	0.975	1.011	-0.0073	0.0094	85934	401577	9	23218769	9	23218769	*	rs10965706	S	23218767	rs10965706	C	G	0.7574	0.0075	0.002	0.00025	691964	23218767	23218769	9	23218769	9	23218769	*	S	0.776596	3.75
9_23218810_G_A	rs10965707	9	23218810	G	A	0.0072	1.007	0.989	1.026	0.2473	10	rs10965707	0.4427	9	23218810	A	G	0.2473	1.007	0.989	1.026	0.0072	0.0094	85934	401577	9	23218810	9	23218810	*	rs10965707	R	23218808	rs10965707	A	G	0.2422	-0.0074	0.002	0.00028	692109	23218808	23218810	9	23218810	9	23218810	*	R	0.765957	-3.7
9_23218976_G_C	rs1339143	9	23218976	G	C	0.0069	1.007	0.989	1.026	0.2482	5	rs1339143	0.4611	9	23218976	C	G	0.2482	1.007	0.989	1.026	0.0069	0.0094	85934	401577	9	23218976	9	23218976	*	rs1339143	B	23218974	rs1339143	C	G	0.2425	-0.0074	0.002	0.0003	692385	23218974	23218976	9	23218976	9	23218976	*	B	0.734043	-3.7
9_23219127_T_C	rs1339142	9	23219127	T	C	0.0069	1.00705	0.988142	1.02564	0.2484	11	rs1339142	0.4615	9	23219127	T	C	0.7516	0.993	0.975	1.012	-0.0069	0.0094	85934	401577	9	23219127	9	23219127	*	rs1339142	Y	23219125	rs1339142	T	C	0.7559	0.0073	0.002	0.00034	690558	23219125	23219127	9	23219127	9	23219127	*	Y	0.734043	3.65
9_23219636_G_C	rs7046031	9	23219636	G	C	0.0064	1.006	0.988	1.025	0.248	5	rs7046031	0.4959	9	23219636	C	G	0.248	1.006	0.988	1.025	0.0064	0.0094	85934	401577	9	23219636	9	23219636	*	rs7046031	S	23219634	rs7046031	C	G	0.2422	-0.0073	0.002	0.00034	691201	23219634	23219636	9	23219636	9	23219636	*	S	0.680851	-3.65
9_23226245_T_C	rs9298846	9	23226245	T	C	-0.0033	0.997009	0.980392	1.01317	0.3424	11	rs9298846	0.6976	9	23226245	T	C	0.6576	1.003	0.987	1.02	0.0033	0.0086	85934	401577	9	23226245	9	23226245	*	rs9298846	Y	23226243	rs9298846	T	C	0.6567	0.0114	0.0019	7.4e-10	673386	23226243	23226245	9	23226245	9	23226245	*	Y	-0.383721	6
9_23226900_C_G	rs1111817	9	23226900	C	G	-0.0036	0.996016	0.980392	1.01317	0.366	6	rs1111817	0.6708	9	23226900	C	G	0.634	1.004	0.987	1.02	0.0036	0.0085	85934	401577	9	23226900	9	23226900	*	rs1111817	S	23226898	rs1111817	C	G	0.6351	0.0114	0.0018	5.4e-10	671630	23226898	23226900	9	23226900	9	23226900	*	S	-0.423529	6.33333
9_23227692_C_G	rs4410992	9	23227692	C	G	-0.0043	0.996016	0.979432	1.01215	0.3471	6	rs4410992	0.6171	9	23227692	C	G	0.6529	1.004	0.988	1.021	0.0043	0.0086	85934	401577	9	23227692	9	23227692	*	rs4410992	S	23227690	rs4410992	C	G	0.6487	0.0111	0.0019	1.8e-09	670795	23227690	23227692	9	23227692	9	23227692	*	S	-0.5	5.84211
9_23231698_A_G	rs7021130	9	23231698	A	G	0.0004	1	0.982318	1.01937	0.2594	11	rs7021130	0.962	9	23231698	A	G	0.7406	1	0.981	1.018	-0.0004	0.0094	85934	401577	9	23231698	9	23231698	*	rs7021130	R	23231696	rs7021130	A	G	0.7448	0.0082	0.002	4.8e-05	673155	23231696	23231698	9	23231698	9	23231698	*	R	0.0425532	4.1
9_23234310_A_T	rs1934100	9	23234310	A	T	-0.0052	0.995025	0.977517	1.01215	0.323	6	rs1934100	0.559	9	23234310	A	T	0.677	1.005	0.988	1.023	0.0052	0.0088	85934	401577	9	23234310	9	23234310	*	rs1934100	W	23234308	rs1934100	A	T	0.6787	0.0099	0.0019	1.6e-07	677726	23234308	23234310	9	23234310	9	23234310	*	W	-0.590909	5.21053
9_23242645_A_G	rs1578104	9	23242645	A	G	-0.0073	0.993049	0.97561	1.0101	0.3105	11	rs1578104	0.4098	9	23242645	A	G	0.6895	1.007	0.99	1.025	0.0073	0.0089	85934	401577	9	23242645	9	23242645	*	rs1578104	R	23242643	rs1578104	A	G	0.6942	0.0091	0.0019	1.2e-06	692252	23242643	23242645	9	23242645	9	23242645	*	R	-0.820225	4.78947
9_23245865_T_C	rs17769769	9	23245865	T	C	0.01	1.0101	0.990099	1.03093	0.1911	11	rs17769769	0.3388	9	23245865	T	C	0.8089	0.99	0.97	1.01	-0.01	0.0104	85934	401577	9	23245865	9	23245865	*	rs17769769	Y	23245863	rs17769769	T	C	0.8136	0.0082	0.0023	0.00032	686447	23245863	23245865	9	23245865	9	23245865	*	Y	0.961538	3.56522
9_23252623_A_C	rs10965725	9	23252623	A	C	-0.0001	1	0.982318	1.01833	0.2759	11	rs10965725	0.9944	9	23252623	A	C	0.7241	1	0.982	1.018	0.0001	0.0092	85934	401577	9	23252623	9	23252623	*	rs10965725	M	23252621	rs10965725	A	C	0.7272	0.0093	0.002	2.1e-06	688603	23252621	23252623	9	23252623	9	23252623	*	M	-0.0108696	4.65
9_23254624_G_A	rs7871692	9	23254624	G	A	-0.005	0.995	0.977	1.013	0.2683	10	rs7871692	0.5904	9	23254624	A	G	0.2683	0.995	0.977	1.013	-0.005	0.0092	85934	401577	9	23254624	9	23254624	*	rs7871692	R	23254622	rs7871692	A	G	0.2673	-0.0089	0.002	5.5e-06	692591	23254622	23254624	9	23254624	9	23254624	*	R	-0.543478	-4.45
9_23263537_C_T	rs7029715	9	23263537	C	T	-0.0013	0.999	0.981	1.017	0.723	10	rs7029715	0.8892	9	23263537	T	C	0.723	0.999	0.981	1.017	-0.0013	0.0092	85934	401577	9	23263537	9	23263537	*	rs7029715	Y	23263535	rs7029715	T	C	0.7246	0.0093	0.0019	1.8e-06	682237	23263535	23263537	9	23263537	9	23263537	*	Y	-0.141304	4.89474
9_23264078_C_A	rs1960038	9	23264078	C	A	0.0032	1.003	0.977	1.03	0.8922	10	rs1960038	0.8165	9	23264078	A	C	0.8922	1.003	0.977	1.03	0.0032	0.0136	85934	401577	9	23264078	9	23264078	*	rs1960038	M	23264076	rs1960038	A	C	0.892	0.0111	0.0028	5.5e-05	703627	23264076	23264078	9	23264078	9	23264078	*	M	0.235294	3.96429
9_23266414_G_T	rs10738655	9	23266414	G	T	-0.0052	0.995	0.977	1.013	0.7309	10	rs10738655	0.5712	9	23266414	T	G	0.7309	0.995	0.977	1.013	-0.0052	0.0092	85934	401577	9	23266414	9	23266414	*	rs10738655	K	23266412	rs10738655	T	G	0.7301	0.0098	0.0019	4.8e-07	689771	23266412	23266414	9	23266414	9	23266414	*	K	-0.565217	5.15789
9_23267113_G_T	rs2225964	9	23267113	G	T	-0.0045	0.996	0.978	1.013	0.7055	10	rs2225964	0.6097	9	23267113	T	G	0.7055	0.996	0.978	1.013	-0.0045	0.0089	85934	401577	9	23267113	9	23267113	*	rs2225964	K	23267111	rs2225964	T	G	0.7029	0.0095	0.0018	1.1e-07	781090	23267111	23267113	9	23267113	9	23267113	*	K	-0.505618	5.27778
9_23267926_A_G	rs9792599	9	23267926	A	G	-0.0036	0.996016	0.978474	1.01523	0.7341	11	rs9792599	0.7004	9	23267926	A	G	0.2659	1.004	0.985	1.022	0.0036	0.0093	85934	401577	9	23267926	9	23267926	*	rs9792599	R	23267924	rs9792599	A	G	0.2685	-0.0097	0.0019	5.6e-07	690181	23267924	23267926	9	23267926	9	23267926	*	R	-0.387097	-5.10526
9_23270352_G_C	rs10757405	9	23270352	G	C	-0.0031	0.997	0.979	1.015	0.7203	5	rs10757405	0.7316	9	23270352	C	G	0.7203	0.997	0.979	1.015	-0.0031	0.0091	85934	401577	9	23270352	9	23270352	*	rs10757405	S	23270350	rs10757405	C	G	0.7208	0.0109	0.0019	1.3e-08	692084	23270350	23270352	9	23270352	9	23270352	*	S	-0.340659	5.73684
9_23273571_A_G	rs10965747	9	23273571	A	G	0.0014	1.001	0.983284	1.02041	0.7467	11	rs10965747	0.8845	9	23273571	A	G	0.2533	0.999	0.98	1.017	-0.0014	0.0094	85934	401577	9	23273571	9	23273571	*	rs10965747	R	23273569	rs10965747	A	G	0.2542	-0.0097	0.002	1e-06	684108	23273569	23273571	9	23273571	9	23273571	*	R	0.148936	-4.85
9_23274493_G_C	rs6475726	9	23274493	G	C	0.0011	1.001	0.983	1.02	0.7471	5	rs6475726	0.9079	9	23274493	C	G	0.7471	1.001	0.983	1.02	0.0011	0.0094	85934	401577	9	23274493	9	23274493	*	rs6475726	S	23274491	rs6475726	C	G	0.7458	0.0097	0.002	1.1e-06	684354	23274491	23274493	9	23274493	9	23274493	*	S	0.117021	4.85
9_23280976_C_A	rs1339147	9	23280976	C	A	0.0034	1.003	0.985	1.022	0.7249	10	rs1339147	0.7109	9	23280976	A	C	0.7249	1.003	0.985	1.022	0.0034	0.0092	85934	401577	9	23280976	9	23280976	*	rs1339147	M	23280974	rs1339147	A	C	0.7231	0.0097	0.0019	5.5e-07	691766	23280974	23280976	9	23280976	9	23280976	*	M	0.369565	5.10526
9_23281013_C_A	rs1339146	9	23281013	C	A	0.003	1.003	0.985	1.021	0.7241	10	rs1339146	0.7434	9	23281013	A	C	0.7241	1.003	0.985	1.021	0.003	0.0092	85934	401577	9	23281013	9	23281013	*	rs1339146	H	23281011	rs1339146	A	C	0.7222	0.0097	0.0019	5.1e-07	692302	23281011	23281013	9	23281013	9	23281013	*	H	0.326087	5.10526
9_23282222_C_G	rs10733384	9	23282222	C	G	0.0015	1.001	0.983284	1.02041	0.7321	6	rs10733384	0.869	9	23282222	C	G	0.2679	0.999	0.98	1.017	-0.0015	0.0093	85934	401577	9	23282222	9	23282222	*	rs10733384	B	23282220	rs10733384	C	G	0.2684	-0.0113	0.0019	5.6e-09	689061	23282220	23282222	9	23282222	9	23282222	*	B	0.16129	-5.94737
9_23283200_T_C	rs10123743	9	23283200	T	C	0.0032	1.00301	0.985222	1.02145	0.7254	11	rs10123743	0.7291	9	23283200	T	C	0.2746	0.997	0.979	1.015	-0.0032	0.0092	85934	401577	9	23283200	9	23283200	*	rs10123743	Y	23283198	rs10123743	T	C	0.2765	-0.0097	0.0019	5.2e-07	691482	23283198	23283200	9	23283200	9	23283200	*	Y	0.347826	-5.10526
9_23283344_G_A	rs10120631	9	23283344	G	A	0.001	1.001	0.982	1.02	0.7676	10	rs10120631	0.9181	9	23283344	A	G	0.7676	1.001	0.982	1.02	0.001	0.0096	85934	401577	9	23283344	9	23283344	*	rs10120631	R	23283342	rs10120631	A	G	0.7584	0.0108	0.002	7.3e-08	691547	23283342	23283344	9	23283344	9	23283344	*	R	0.104167	5.4
9_23284314_G_A	rs1361305	9	23284314	G	A	-0.0008	0.999	0.981	1.018	0.7621	10	rs1361305	0.9342	9	23284314	A	G	0.7621	0.999	0.981	1.018	-0.0008	0.0096	85934	401577	9	23284314	9	23284314	*	rs1361305	R	23284312	rs1361305	A	G	0.7581	0.0106	0.002	1.4e-07	691198	23284312	23284314	9	23284314	9	23284314	*	R	-0.0833333	5.3
9_23284663_G_A	rs4007620	9	23284663	G	A	-0.0036	0.996	0.977	1.016	0.2151	10	rs4007620	0.7165	9	23284663	A	G	0.2151	0.996	0.977	1.016	-0.0036	0.0099	85934	401577	9	23284663	9	23284663	*	rs4007620	R	23284661	rs4007620	A	G	0.2249	-0.0103	0.0021	8.5e-07	690261	23284661	23284663	9	23284663	9	23284663	*	R	-0.363636	-4.90476
9_23285010_C_T	rs1934106	9	23285010	C	T	-0.0031	0.997	0.978	1.016	0.2158	10	rs1934106	0.7515	9	23285010	T	C	0.2158	0.997	0.978	1.016	-0.0031	0.0099	85934	401577	9	23285010	9	23285010	*	rs1934106	Y	23285008	rs1934106	T	C	0.2236	-0.0105	0.0021	5.3e-07	689910	23285008	23285010	9	23285010	9	23285010	*	Y	-0.313131	-5
9_23285159_G_A	rs10757407	9	23285159	G	A	-0.0031	0.997	0.978	1.016	0.2188	10	rs10757407	0.7491	9	23285159	A	G	0.2188	0.997	0.978	1.016	-0.0031	0.0098	85934	401577	9	23285159	9	23285159	*	rs10757407	R	23285157	rs10757407	A	G	0.2249	-0.0102	0.0021	1.1e-06	689471	23285157	23285159	9	23285159	9	23285159	*	R	-0.316327	-4.85714
9_23285275_C_A	rs10122315	9	23285275	C	A	-0.003	0.997	0.978	1.016	0.2189	10	rs10122315	0.7617	9	23285275	A	C	0.2189	0.997	0.978	1.016	-0.003	0.0098	85934	401577	9	23285275	9	23285275	*	rs10122315	M	23285273	rs10122315	A	C	0.2254	-0.0102	0.0021	1.2e-06	689217	23285273	23285275	9	23285275	9	23285275	*	M	-0.306122	-4.85714
9_23285903_G_A	rs9987819	9	23285903	G	A	-0.0053	0.995	0.976	1.014	0.2289	10	rs9987819	0.5874	9	23285903	A	G	0.2289	0.995	0.976	1.014	-0.0053	0.0097	85934	401577	9	23285903	9	23285903	*	rs9987819	R	23285901	rs9987819	A	G	0.2328	-0.0098	0.0021	2.3e-06	685882	23285901	23285903	9	23285903	9	23285903	*	R	-0.546392	-4.66667
9_23285983_T_C	rs6475727	9	23285983	T	C	-0.0019	0.998004	0.979432	1.01729	0.2371	11	rs6475727	0.8465	9	23285983	T	C	0.7629	1.002	0.983	1.021	0.0019	0.0096	85934	401577	9	23285983	9	23285983	*	rs6475727	Y	23285981	rs6475727	T	C	0.755	0.0097	0.002	1.7e-06	683481	23285981	23285983	9	23285983	9	23285983	*	Y	-0.197917	4.85
9_23287881_A_G	rs4609278	9	23287881	A	G	-0.0099	0.990099	0.972763	1.00806	0.7167	11	rs4609278	0.2759	9	23287881	A	G	0.2833	1.01	0.992	1.028	0.0099	0.0091	85934	401577	9	23287881	9	23287881	*	rs4609278	R	23287879	rs4609278	A	G	0.2868	-0.0092	0.0019	2.4e-06	678122	23287879	23287881	9	23287881	9	23287881	*	R	-1.08791	-4.84211
9_23288130_G_T	rs4348593	9	23288130	G	T	-0.0103	0.99	0.972	1.008	0.7345	10	rs4348593	0.2709	9	23288130	T	G	0.7345	0.99	0.972	1.008	-0.0103	0.0093	85934	401577	9	23288130	9	23288130	*	rs4348593	K	23288128	rs4348593	T	G	0.7295	0.0089	0.0019	2.5e-06	759788	23288128	23288130	9	23288130	9	23288130	*	K	-1.10753	4.68421
9_23288366_T_C	rs10757408	9	23288366	T	C	-0.0033	0.997009	0.979432	1.0142	0.7064	11	rs10757408	0.7183	9	23288366	T	C	0.2936	1.003	0.986	1.021	0.0033	0.0091	85934	401577	9	23288366	9	23288366	*	rs10757408	Y	23288364	rs10757408	T	C	0.296	-0.0091	0.0019	2.2e-06	679055	23288364	23288366	9	23288366	9	23288366	*	Y	-0.362637	-4.78947
9_23288653_C_A	rs10738657	9	23288653	C	A	-0.0045	0.996	0.978	1.014	0.725	10	rs10738657	0.6254	9	23288653	A	C	0.725	0.996	0.978	1.014	-0.0045	0.0092	85934	401577	9	23288653	9	23288653	*	rs10738657	M	23288651	rs10738657	A	C	0.7278	0.0091	0.002	4.4e-06	675221	23288651	23288653	9	23288653	9	23288653	*	M	-0.48913	4.55
9_23288862_A_G	rs7031139	9	23288862	A	G	-0.007	0.993049	0.974659	1.01112	0.7418	11	rs7031139	0.4602	9	23288862	A	G	0.2582	1.007	0.989	1.026	0.007	0.0094	85934	401577	9	23288862	9	23288862	*	rs7031139	R	23288860	rs7031139	A	G	0.2616	-0.01	0.002	6e-07	677643	23288860	23288862	9	23288862	9	23288862	*	R	-0.744681	-5
9_23289273_T_A	rs7020325	9	23289273	T	A	-0.0068	0.993	0.976	1.011	0.71	5	rs7020325	0.4545	9	23289273	A	T	0.71	0.993	0.976	1.011	-0.0068	0.0091	85934	401577	9	23289273	9	23289273	*	rs7020325	W	23289271	rs7020325	A	T	0.712	0.0103	0.002	1.3e-07	675715	23289271	23289273	9	23289273	9	23289273	*	W	-0.747253	5.15
9_23289503_A_G	rs10757409	9	23289503	A	G	-0.0094	0.99108	0.97371	1.00806	0.7004	11	rs10757409	0.2966	9	23289503	A	G	0.2996	1.009	0.992	1.027	0.0094	0.009	85934	401577	9	23289503	9	23289503	*	rs10757409	R	23289501	rs10757409	A	G	0.2985	-0.0104	0.0019	5.8e-08	674070	23289501	23289503	9	23289503	9	23289503	*	R	-1.04444	-5.47368
9_23290143_A_C	rs1934107	9	23290143	A	C	-0.0081	0.992063	0.974659	1.0101	0.7232	11	rs1934107	0.3827	9	23290143	A	C	0.2768	1.008	0.99	1.026	0.0081	0.0092	85934	401577	9	23290143	9	23290143	*	rs1934107	M	23290141	rs1934107	A	C	0.2784	-0.0096	0.002	1.6e-06	669911	23290141	23290143	9	23290143	9	23290143	*	M	-0.880435	-4.8
9_23291528_C_T	rs10811883	9	23291528	C	T	-0.0004	1	0.983	1.017	0.633	10	rs10811883	0.9664	9	23291528	T	C	0.633	1	0.983	1.017	-0.0004	0.0086	85934	401577	9	23291528	9	23291528	*	rs10811883	Y	23291526	rs10811883	T	C	0.6432	0.0099	0.0018	7e-08	674534	23291526	23291528	9	23291528	9	23291528	*	Y	-0.0465116	5.5
9_23292165_C_G	rs10123708	9	23292165	C	G	-0.0071	0.993049	0.97561	1.01112	0.7234	6	rs10123708	0.4383	9	23292165	C	G	0.2766	1.007	0.989	1.025	0.0071	0.0092	85934	401577	9	23292165	9	23292165	*	rs10123708	S	23292163	rs10123708	C	G	0.2725	-0.0117	0.002	2.6e-09	674865	23292163	23292165	9	23292165	9	23292165	*	S	-0.771739	-5.85
9_23293606_T_C	rs4977847	9	23293606	T	C	-0.0017	0.998004	0.982318	1.01523	0.611	11	rs4977847	0.8371	9	23293606	T	C	0.389	1.002	0.985	1.018	0.0017	0.0084	85934	401577	9	23293606	9	23293606	*	rs4977847	Y	23293604	rs4977847	T	C	0.3801	-0.0097	0.0018	9.8e-08	666329	23293604	23293606	9	23293606	9	23293606	*	Y	-0.202381	-5.38889
9_23293758_C_T	rs4977846	9	23293758	C	T	-0.0015	0.999	0.982	1.015	0.6107	10	rs4977846	0.8592	9	23293758	T	C	0.6107	0.999	0.982	1.015	-0.0015	0.0084	85934	401577	9	23293758	9	23293758	*	rs4977846	Y	23293756	rs4977846	T	C	0.6199	0.0096	0.0018	1e-07	674830	23293756	23293758	9	23293758	9	23293758	*	Y	-0.178571	5.33333
9_23294039_C_G	rs4576509	9	23294039	C	G	-0.0046	0.995025	0.978474	1.01317	0.6913	6	rs4576509	0.602	9	23294039	C	G	0.3087	1.005	0.987	1.022	0.0046	0.0089	85934	401577	9	23294039	9	23294039	*	rs4576509	S	23294037	rs4576509	C	G	0.3006	-0.0107	0.0019	1.9e-08	674626	23294037	23294039	9	23294039	9	23294039	*	S	-0.516854	-5.63158
9_23294182_G_A	rs2383258	9	23294182	G	A	-0.0013	0.999	0.982	1.015	0.6273	10	rs2383258	0.8761	9	23294182	A	G	0.6273	0.999	0.982	1.015	-0.0013	0.0085	85934	401577	9	23294182	9	23294182	*	rs2383258	R	23294180	rs2383258	A	G	0.6386	0.0102	0.0018	2.7e-08	662686	23294180	23294182	9	23294182	9	23294182	*	R	-0.152941	5.66667
9_23294691_T_C	rs10757410	9	23294691	T	C	-0.0019	0.998004	0.981354	1.0142	0.6125	11	rs10757410	0.8218	9	23294691	T	C	0.3875	1.002	0.986	1.019	0.0019	0.0084	85934	401577	9	23294691	9	23294691	*	rs10757410	Y	23294689	rs10757410	T	C	0.3791	-0.0099	0.0018	6e-08	667827	23294689	23294691	9	23294691	9	23294691	*	Y	-0.22619	-5.5
9_23294732_G_A	rs10125649	9	23294732	G	A	-0.0026	0.997	0.981	1.014	0.6296	10	rs10125649	0.7566	9	23294732	A	G	0.6296	0.997	0.981	1.014	-0.0026	0.0085	85934	401577	9	23294732	9	23294732	*	rs10125649	R	23294730	rs10125649	A	G	0.6387	0.0106	0.0019	1.1e-08	663223	23294730	23294732	9	23294732	9	23294732	*	R	-0.305882	5.57895
9_23294913_G_A	rs9644823	9	23294913	G	A	-0.0014	0.999	0.982	1.015	0.6273	10	rs9644823	0.8722	9	23294913	A	G	0.6273	0.999	0.982	1.015	-0.0014	0.0085	85934	401577	9	23294913	9	23294913	*	rs9644823	R	23294911	rs9644823	A	G	0.6389	0.0104	0.0018	1.5e-08	664995	23294911	23294913	9	23294913	9	23294913	*	R	-0.164706	5.77778
9_23294976_A_G	rs17697246	9	23294976	A	G	0.0017	1.002	0.959693	1.04493	0.0379	11	rs17697246	0.9384	9	23294976	A	G	0.9621	0.998	0.957	1.042	-0.0017	0.0218	85934	401577	9	23294976	9	23294976	*	rs17697246	R	23294974	rs17697246	A	G	0.96445	0.0177	0.0048	0.00024	658999	23294974	23294976	9	23294976	9	23294976	*	R	0.0779817	3.6875
9_23295065_G_C	rs7037845	9	23295065	G	C	-0.0013	0.999	0.982	1.015	0.6106	5	rs7037845	0.8778	9	23295065	C	G	0.6106	0.999	0.982	1.015	-0.0013	0.0084	85934	401577	9	23295065	9	23295065	*	rs7037845	S	23295063	rs7037845	C	G	0.6168	0.0098	0.0018	7.3e-08	669590	23295063	23295065	9	23295065	9	23295065	*	S	-0.154762	5.44444
9_23295901_C_G	rs4977844	9	23295901	C	G	-0.0024	0.998004	0.981354	1.0142	0.6319	6	rs4977844	0.7819	9	23295901	C	G	0.3681	1.002	0.986	1.019	0.0024	0.0085	85934	401577	9	23295901	9	23295901	*	rs4977844	B	23295899	rs4977844	C	G	0.3593	-0.0098	0.0018	6.9e-08	678576	23295899	23295901	9	23295901	9	23295901	*	B	-0.282353	-5.44444
9_23296180_C_T	rs10738658	9	23296180	C	T	-0.005	0.995	0.978	1.013	0.7064	10	rs10738658	0.5813	9	23296180	T	C	0.7064	0.995	0.978	1.013	-0.005	0.009	85934	401577	9	23296180	9	23296180	*	rs10738658	Y	23296178	rs10738658	T	C	0.7135	0.0114	0.0019	4.3e-09	676809	23296178	23296180	9	23296180	9	23296180	*	Y	-0.555556	6
9_23297810_C_T	rs7047280	9	23297810	C	T	-0.001	0.999	0.983	1.015	0.5985	10	rs7047280	0.9062	9	23297810	T	C	0.5985	0.999	0.983	1.015	-0.001	0.0083	85934	401577	9	23297810	9	23297810	*	rs7047280	Y	23297808	rs7047280	T	C	0.6085	0.0093	0.0018	1.4e-07	681537	23297808	23297810	9	23297810	9	23297810	*	Y	-0.120482	5.16667
9_23297863_G_T	rs6475729	9	23297863	G	T	-0.0024	0.998	0.981	1.015	0.6783	10	rs6475729	0.7837	9	23297863	T	G	0.6783	0.998	0.981	1.015	-0.0024	0.0088	85934	401577	9	23297863	9	23297863	*	rs6475729	K	23297861	rs6475729	T	G	0.6868	0.0104	0.0019	3.1e-08	680492	23297861	23297863	9	23297863	9	23297863	*	K	-0.272727	5.47368
9_23299430_T_A	rs1330929	9	23299430	T	A	-0.0058	0.994	0.977	1.012	0.6878	5	rs1330929	0.5109	9	23299430	A	T	0.6878	0.994	0.977	1.012	-0.0058	0.0088	85934	401577	9	23299430	9	23299430	*	rs1330929	W	23299428	rs1330929	A	T	0.6939	0.0108	0.0019	1.3e-08	670027	23299428	23299430	9	23299430	9	23299430	*	W	-0.659091	5.68421
9_23301614_T_C	rs10757411	9	23301614	T	C	-0.0049	0.995025	0.978474	1.01215	0.636	11	rs10757411	0.5655	9	23301614	T	C	0.364	1.005	0.988	1.022	0.0049	0.0085	85934	401577	9	23301614	9	23301614	*	rs10757411	Y	23301612	rs10757411	T	C	0.358	-0.0096	0.0018	1.5e-07	669925	23301612	23301614	9	23301614	9	23301614	*	Y	-0.576471	-5.33333
9_23303419_A_C	rs4977611	9	23303419	A	C	-0.0048	0.995025	0.979432	1.01215	0.6168	11	rs4977611	0.5639	9	23303419	A	C	0.3832	1.005	0.988	1.021	0.0048	0.0084	85934	401577	9	23303419	9	23303419	*	rs4977611	M	23303417	rs4977611	A	C	0.3759	-0.0094	0.0018	1.1e-07	688066	23303417	23303419	9	23303419	9	23303419	*	M	-0.571429	-5.22222
9_23307285_C_A	rs10738660	9	23307285	C	A	-0.002	0.998	0.982	1.015	0.6135	10	rs10738660	0.8143	9	23307285	A	C	0.6135	0.998	0.982	1.015	-0.002	0.0084	85934	401577	9	23307285	9	23307285	*	rs10738660	M	23307283	rs10738660	A	C	0.6241	0.0094	0.0018	1.5e-07	677549	23307283	23307285	9	23307285	9	23307285	*	M	-0.238095	5.22222
9_23307379_A_G	rs1544161	9	23307379	A	G	-0.0061	0.994036	0.976562	1.01112	0.7151	11	rs1544161	0.4942	9	23307379	A	G	0.2849	1.006	0.989	1.024	0.0061	0.009	85934	401577	9	23307379	9	23307379	*	rs1544161	R	23307377	rs1544161	A	G	0.2844	-0.0108	0.0019	1.8e-08	685878	23307377	23307379	9	23307379	9	23307379	*	R	-0.677778	-5.68421
9_23308832_C_G	rs7868472	9	23308832	C	G	-0.0061	0.994036	0.976562	1.01112	0.7015	6	rs7868472	0.4949	9	23308832	C	G	0.2985	1.006	0.989	1.024	0.0061	0.0089	85934	401577	9	23308832	9	23308832	*	rs7868472	S	23308830	rs7868472	C	G	0.2893	-0.0105	0.0019	3.2e-08	685635	23308830	23308832	9	23308832	9	23308832	*	S	-0.685393	-5.52632
9_23311647_A_C	rs10757412	9	23311647	A	C	-0.0023	0.998004	0.981354	1.0142	0.6151	11	rs10757412	0.7833	9	23311647	A	C	0.3849	1.002	0.986	1.019	0.0023	0.0084	85934	401577	9	23311647	9	23311647	*	rs10757412	M	23311645	rs10757412	A	C	0.375	-0.0088	0.0017	1.4e-07	793872	23311645	23311647	9	23311647	9	23311647	*	M	-0.27381	-5.17647
9_23313300_G_C	rs4977610	9	23313300	G	C	-0.0049	0.995	0.979	1.012	0.622	5	rs4977610	0.5584	9	23313300	C	G	0.622	0.995	0.979	1.012	-0.0049	0.0084	85934	401577	9	23313300	9	23313300	*	rs4977610	S	23313298	rs4977610	C	G	0.6298	0.0083	0.0018	4.6e-06	679958	23313298	23313300	9	23313300	9	23313300	*	S	-0.583333	4.61111
9_23313611_C_G	rs4977609	9	23313611	C	G	-0.0088	0.99108	0.97371	1.00908	0.7173	6	rs4977609	0.3342	9	23313611	C	G	0.2827	1.009	0.991	1.027	0.0088	0.0091	85934	401577	9	23313611	9	23313611	*	rs4977609	S	23313609	rs4977609	C	G	0.278	-0.0099	0.0019	3e-07	686668	23313609	23313611	9	23313611	9	23313611	*	S	-0.967033	-5.21053
9_23315442_G_C	rs1111818	9	23315442	G	C	-0.006	0.994	0.978	1.011	0.6239	5	rs1111818	0.4764	9	23315442	C	G	0.6239	0.994	0.978	1.011	-0.006	0.0084	85934	401577	9	23315442	9	23315442	*	rs1111818	S	23315440	rs1111818	C	G	0.6282	0.0087	0.0018	1.3e-06	678066	23315440	23315442	9	23315442	9	23315442	*	S	-0.714286	4.83333
9_23316332_G_C	rs2150462	9	23316332	G	C	-0.0066	0.993	0.976	1.011	0.7036	5	rs2150462	0.4608	9	23316332	C	G	0.7036	0.993	0.976	1.011	-0.0066	0.0089	85934	401577	9	23316332	9	23316332	*	rs2150462	S	23316330	rs2150462	C	G	0.7045	0.0098	0.0019	2.6e-07	675808	23316330	23316332	9	23316332	9	23316332	*	S	-0.741573	5.15789
9_23316367_C_T	rs2150461	9	23316367	C	T	-0.0078	0.992	0.975	1.01	0.7005	10	rs2150461	0.3784	9	23316367	T	C	0.7005	0.992	0.975	1.01	-0.0078	0.0089	85934	401577	9	23316367	9	23316367	*	rs2150461	Y	23316365	rs2150461	T	C	0.7031	0.0095	0.0018	1.2e-07	786771	23316365	23316367	9	23316367	9	23316367	*	Y	-0.876404	5.27778
9_23318435_G_C	rs10156548	9	23318435	G	C	-0.0065	0.994	0.977	1.01	0.6333	5	rs10156548	0.4441	9	23318435	C	G	0.6333	0.994	0.977	1.01	-0.0065	0.0085	85934	401577	9	23318435	9	23318435	*	rs10156548	S	23318433	rs10156548	C	G	0.6403	0.0084	0.0018	3.7e-06	684450	23318433	23318435	9	23318435	9	23318435	*	S	-0.764706	4.66667
9_23320358_T_C	rs1330933	9	23320358	T	C	-0.0066	0.993049	0.976562	1.0101	0.6325	11	rs1330933	0.4325	9	23320358	T	C	0.3675	1.007	0.99	1.024	0.0066	0.0085	85934	401577	9	23320358	9	23320358	*	rs1330933	Y	23320356	rs1330933	T	C	0.3596	-0.0083	0.0018	4.5e-06	684859	23320356	23320358	9	23320358	9	23320358	*	Y	-0.776471	-4.61111
9_23321299_T_C	rs10811885	9	23321299	T	C	-0.0062	0.994036	0.977517	1.0101	0.6339	11	rs10811885	0.462	9	23321299	T	C	0.3661	1.006	0.99	1.023	0.0062	0.0084	85934	401577	9	23321299	9	23321299	*	rs10811885	Y	23321297	rs10811885	T	C	0.3596	-0.0084	0.0018	3.4e-06	680267	23321297	23321299	9	23321299	9	23321299	*	Y	-0.738095	-4.66667
9_23325086_T_C	rs10811888	9	23325086	T	C	-0.0055	0.994036	0.978474	1.01112	0.6341	11	rs10811888	0.5147	9	23325086	T	C	0.3659	1.006	0.989	1.022	0.0055	0.0084	85934	401577	9	23325086	9	23325086	*	rs10811888	Y	23325084	rs10811888	T	C	0.3596	-0.0082	0.0018	6e-06	680732	23325084	23325086	9	23325086	9	23325086	*	Y	-0.654762	-4.55556
9_23326002_G_C	rs4977608	9	23326002	G	C	-0.0042	0.996	0.98	1.012	0.6174	5	rs4977608	0.6184	9	23326002	C	G	0.6174	0.996	0.98	1.012	-0.0042	0.0084	85934	401577	9	23326002	9	23326002	*	rs4977608	S	23326000	rs4977608	C	G	0.6252	0.0084	0.0018	2.7e-06	672720	23326000	23326002	9	23326002	9	23326002	*	S	-0.5	4.66667
9_23333304_A_T	rs10811890	9	23333304	A	T	-0.007	0.993049	0.976562	1.0101	0.6326	6	rs10811890	0.4059	9	23333304	A	T	0.3674	1.007	0.99	1.024	0.007	0.0085	85934	401577	9	23333304	9	23333304	*	rs10811890	W	23333302	rs10811890	A	T	0.358	-0.0086	0.0018	2.3e-06	685087	23333302	23333304	9	23333304	9	23333304	*	W	-0.823529	-4.77778
9_23338260_G_A	rs1411730	9	23338260	G	A	-0.0049	0.995	0.978	1.013	0.7	10	rs1411730	0.5809	9	23338260	A	G	0.7	0.995	0.978	1.013	-0.0049	0.0089	85934	401577	9	23338260	9	23338260	*	rs1411730	R	23338258	rs1411730	A	G	0.7054	0.0095	0.0019	5.9e-07	673502	23338258	23338260	9	23338260	9	23338260	*	R	-0.550562	5
9_23338359_C_T	rs1411731	9	23338359	C	T	-0.0035	0.997	0.979	1.014	0.6857	10	rs1411731	0.6919	9	23338359	T	C	0.6857	0.997	0.979	1.014	-0.0035	0.0088	85934	401577	9	23338359	9	23338359	*	rs1411731	Y	23338357	rs1411731	T	C	0.6917	0.0092	0.0019	9.1e-07	686472	23338357	23338359	9	23338359	9	23338359	*	Y	-0.397727	4.84211
9_23339772_G_A	rs10757415	9	23339772	G	A	-0.0013	0.999	0.982	1.016	0.6515	10	rs10757415	0.8821	9	23339772	A	G	0.6515	0.999	0.982	1.016	-0.0013	0.0086	85934	401577	9	23339772	9	23339772	*	rs10757415	R	23339770	rs10757415	A	G	0.656	0.0081	0.0018	1.2e-05	674883	23339770	23339772	9	23339772	9	23339772	*	R	-0.151163	4.5
9_23340618_C_T	rs1360379	9	23340618	C	T	-0.001	0.999	0.983	1.016	0.6081	10	rs1360379	0.9064	9	23340618	T	C	0.6081	0.999	0.983	1.016	-0.001	0.0084	85934	401577	9	23340618	9	23340618	*	rs1360379	Y	23340616	rs1360379	T	C	0.6148	0.0084	0.0018	2.9e-06	692208	23340616	23340618	9	23340618	9	23340618	*	Y	-0.119048	4.66667
9_23341717_C_G	rs10965780	9	23341717	C	G	-0.0117	0.988142	0.972763	1.00503	0.5744	6	rs10965780	0.159	9	23341717	C	G	0.4256	1.012	0.995	1.028	0.0117	0.0083	85934	401577	9	23341717	9	23341717	*	rs10965780	S	23341715	rs10965780	C	G	0.4267	-0.0115	0.0018	1.2e-10	685500	23341715	23341717	9	23341717	9	23341717	*	S	-1.40964	-6.38889
9_23341805_A_C	rs10965781	9	23341805	A	C	-0.0092	0.99108	0.974659	1.00705	0.5883	11	rs10965781	0.2732	9	23341805	A	C	0.4117	1.009	0.993	1.026	0.0092	0.0084	85934	401577	9	23341805	9	23341805	*	rs10965781	M	23341803	rs10965781	A	C	0.4122	-0.0106	0.0018	2e-09	691039	23341803	23341805	9	23341805	9	23341805	*	M	-1.09524	-5.88889
9_23343997_C_A	rs1929171	9	23343997	C	A	-0.005	0.995	0.977	1.013	0.7136	10	rs1929171	0.5841	9	23343997	A	C	0.7136	0.995	0.977	1.013	-0.005	0.0091	85934	401577	9	23343997	9	23343997	*	rs1929171	M	23343995	rs1929171	A	C	0.7186	0.0094	0.0019	1.1e-06	673959	23343995	23343997	9	23343997	9	23343997	*	M	-0.549451	4.94737
9_23348764_A_G	rs1541104	9	23348764	A	G	-0.0045	0.995025	0.979432	1.01215	0.5783	11	rs1541104	0.5876	9	23348764	A	G	0.4217	1.005	0.988	1.021	0.0045	0.0082	85934	401577	9	23348764	9	23348764	*	rs1541104	R	23348762	rs1541104	A	G	0.4221	-0.0112	0.0018	1.6e-10	691501	23348762	23348764	9	23348764	9	23348764	*	R	-0.54878	-6.22222
9_23351260_C_T	rs4977607	9	23351260	C	T	-0.0043	0.996	0.98	1.012	0.5803	10	rs4977607	0.5999	9	23351260	T	C	0.5803	0.996	0.98	1.012	-0.0043	0.0082	85934	401577	9	23351260	9	23351260	*	rs4977607	Y	23351258	rs4977607	T	C	0.5865	0.0112	0.0018	1.3e-10	692088	23351258	23351260	9	23351260	9	23351260	*	Y	-0.52439	6.22222
9_23352948_A_C	rs10811900	9	23352948	A	C	0.003	1.00301	0.982318	1.02459	0.1719	11	rs10811900	0.78	9	23352948	A	C	0.8281	0.997	0.976	1.018	-0.003	0.0108	85934	401577	9	23352948	9	23352948	*	rs10811900	M	23352946	rs10811900	A	C	0.8206	0.0092	0.0023	7.4e-05	674015	23352946	23352948	9	23352948	9	23352948	*	M	0.277778	4
9_23353926_A_G	rs6475737	9	23353926	A	G	-0.0041	0.996016	0.980392	1.01215	0.5805	11	rs6475737	0.6211	9	23353926	A	G	0.4195	1.004	0.988	1.02	0.0041	0.0082	85934	401577	9	23353926	9	23353926	*	rs6475737	R	23353924	rs6475737	A	G	0.4203	-0.0111	0.0018	2.5e-10	691497	23353924	23353926	9	23353926	9	23353926	*	R	-0.5	-6.16667
9_23353941_C_G	rs6475738	9	23353941	C	G	-0.0042	0.996016	0.980392	1.01215	0.5805	6	rs6475738	0.6102	9	23353941	C	G	0.4195	1.004	0.988	1.02	0.0042	0.0082	85934	401577	9	23353941	9	23353941	*	rs6475738	S	23353939	rs6475738	C	G	0.4203	-0.0111	0.0018	2.7e-10	691671	23353939	23353941	9	23353941	9	23353941	*	S	-0.512195	-6.16667
9_23354496_G_A	rs10757418	9	23354496	G	A	-0.0036	0.996	0.981	1.013	0.5796	10	rs10757418	0.6592	9	23354496	A	G	0.5796	0.996	0.981	1.013	-0.0036	0.0082	85934	401577	9	23354496	9	23354496	*	rs10757418	R	23354494	rs10757418	A	G	0.5775	0.011	0.0018	3.1e-10	679627	23354494	23354496	9	23354496	9	23354496	*	R	-0.439024	6.11111
9_23356937_G_A	rs10811901	9	23356937	G	A	-0.0059	0.994	0.978	1.01	0.5616	10	rs10811901	0.4742	9	23356937	A	G	0.5616	0.994	0.978	1.01	-0.0059	0.0082	85934	401577	9	23356937	9	23356937	*	rs10811901	R	23356935	rs10811901	A	G	0.5591	0.0111	0.0017	2.5e-11	768325	23356935	23356937	9	23356937	9	23356937	*	R	-0.719512	6.52941
9_23357828_T_C	rs7868984	9	23357828	T	C	-0.0068	0.993049	0.977517	1.00908	0.4005	11	rs7868984	0.412	9	23357828	T	C	0.5995	1.007	0.991	1.023	0.0068	0.0083	85934	401577	9	23357828	9	23357828	*	rs7868984	Y	23357826	rs7868984	T	C	0.5958	-0.0122	0.002	8.5e-10	529523	23357826	23357828	9	23357828	9	23357828	*	Y	-0.819277	-6.1
9_23358450_A_G	rs7029374	9	23358450	A	G	-0.0036	0.996016	0.978474	1.01523	0.7553	11	rs7029374	0.7071	9	23358450	A	G	0.2447	1.004	0.985	1.022	0.0036	0.0095	85934	401577	9	23358450	9	23358450	*	rs7029374	R	23358448	rs7029374	A	G	0.2411	-0.008	0.0021	0.00017	583234	23358448	23358450	9	23358450	9	23358450	*	R	-0.378947	-3.80952
9_23359570_A_C	rs10965798	9	23359570	A	C	0.003	1.00301	0.982318	1.02459	0.1733	11	rs10965798	0.7816	9	23359570	A	C	0.8267	0.997	0.976	1.018	-0.003	0.0108	85934	401577	9	23359570	9	23359570	*	rs10965798	M	23359568	rs10965798	A	C	0.82	0.0097	0.0023	2.7e-05	674360	23359568	23359570	9	23359570	9	23359570	*	M	0.277778	4.21739
9_23361121_G_C	rs10811903	9	23361121	G	C	-0.0033	0.997	0.978	1.015	0.7572	5	rs10811903	0.7263	9	23361121	C	G	0.7572	0.997	0.978	1.015	-0.0033	0.0095	85934	401577	9	23361121	9	23361121	*	rs10811903	S	23361119	rs10811903	C	G	0.7602	0.0075	0.0021	0.00028	673048	23361119	23361121	9	23361121	9	23361121	*	S	-0.347368	3.57143
9_23382384_T_C	rs2094889	9	23382384	T	C	-0.0114	0.98912	0.971817	1.00604	0.3063	11	rs2094889	0.1976	9	23382384	T	C	0.6937	1.011	0.994	1.029	0.0114	0.0089	85934	401577	9	23382384	9	23382384	*	rs2094889	Y	23382382	rs2094889	T	C	0.6982	-0.0066	0.0019	0.00045	684253	23382382	23382384	9	23382384	9	23382384	*	Y	-1.2809	-3.47368
9_23660421_T_C	rs7855153	9	23660421	T	C	-0.0065	0.993049	0.976562	1.01112	0.7063	11	rs7855153	0.4702	9	23660421	T	C	0.2937	1.007	0.989	1.024	0.0065	0.0089	85934	401577	9	23660421	9	23660421	*	rs7855153	Y	23660419	rs7855153	T	C	0.283	-0.0076	0.0019	7e-05	691816	23660419	23660421	9	23660421	9	23660421	*	Y	-0.730337	-4
9_23661168_G_A	rs7045828	9	23661168	G	A	-0.001	0.999	0.982	1.016	0.6829	10	rs7045828	0.9121	9	23661168	A	G	0.6829	0.999	0.982	1.016	-0.001	0.0088	85934	401577	9	23661168	9	23661168	*	rs7045828	R	23661166	rs7045828	A	G	0.697	0.0065	0.0019	0.00047	692440	23661166	23661168	9	23661168	9	23661168	*	R	-0.113636	3.42105
9_23661372_G_A	rs10757444	9	23661372	G	A	-0.0011	0.999	0.982	1.016	0.6823	10	rs10757444	0.9	9	23661372	A	G	0.6823	0.999	0.982	1.016	-0.0011	0.0088	85934	401577	9	23661372	9	23661372	*	rs10757444	V	23661370	rs10757444	A	G	0.6971	0.0066	0.0019	0.00041	692258	23661370	23661372	9	23661372	9	23661372	*	V	-0.125	3.47368
9_23662326_G_C	rs10811945	9	23662326	G	C	-0.0036	0.996	0.978	1.015	0.7289	5	rs10811945	0.701	9	23662326	C	G	0.7289	0.996	0.978	1.015	-0.0036	0.0093	85934	401577	9	23662326	9	23662326	*	rs10811945	S	23662324	rs10811945	C	G	0.7382	0.0069	0.002	0.0004	690395	23662324	23662326	9	23662326	9	23662326	*	S	-0.387097	3.45
9_23694558_G_C	rs10966027	9	23694558	G	C	0.0067	1.007	0.984	1.03	0.1445	5	rs10966027	0.5634	9	23694558	C	G	0.1445	1.007	0.984	1.03	0.0067	0.0116	85934	401577	9	23694558	9	23694558	*	rs10966027	S	23694556	rs10966027	C	G	0.1546	-0.0103	0.0024	2.2e-05	686475	23694556	23694558	9	23694558	9	23694558	*	S	0.577586	-4.29167
9_23697419_G_A	rs10811955	9	23697419	G	A	0.0024	1.002	0.982	1.024	0.1782	10	rs10811955	0.8218	9	23697419	A	G	0.1782	1.002	0.982	1.024	0.0024	0.0107	85934	401577	9	23697419	9	23697419	*	rs10811955	R	23697417	rs10811955	A	G	0.1853	-0.0086	0.0021	5.1e-05	788182	23697417	23697419	9	23697419	9	23697419	*	R	0.224299	-4.09524
9_23702351_G_T	rs1410840	9	23702351	G	T	0.003	1.003	0.982	1.024	0.1842	10	rs1410840	0.7737	9	23702351	T	G	0.1842	1.003	0.982	1.024	0.003	0.0106	85934	401577	9	23702351	9	23702351	*	rs1410840	K	23702349	rs1410840	T	G	0.1907	-0.0087	0.0022	8.8e-05	687031	23702349	23702351	9	23702351	9	23702351	*	K	0.283019	-3.95455
9_23702545_C_A	rs1887901	9	23702545	C	A	0.0061	1.006	0.984	1.029	0.1475	10	rs1887901	0.5972	9	23702545	A	C	0.1475	1.006	0.984	1.029	0.0061	0.0115	85934	401577	9	23702545	9	23702545	*	rs1887901	M	23702543	rs1887901	A	C	0.1555	-0.0099	0.0027	0.00026	646319	23702543	23702545	9	23702545	9	23702545	*	M	0.530435	-3.66667
9_23702732_G_A	rs727758	9	23702732	G	A	0.003	1.003	0.982	1.024	0.1824	10	rs727758	0.7767	9	23702732	A	G	0.1824	1.003	0.982	1.024	0.003	0.0106	85934	401577	9	23702732	9	23702732	*	rs727758	R	23702730	rs727758	A	G	0.1884	-0.0089	0.0022	7.1e-05	688601	23702730	23702732	9	23702732	9	23702732	*	R	0.283019	-4.04545
9_23703902_A_G	rs10966031	9	23703902	A	G	0.0059	1.00604	0.984252	1.02881	0.1523	11	rs10966031	0.6035	9	23703902	A	G	0.8477	0.994	0.972	1.016	-0.0059	0.0113	85934	401577	9	23703902	9	23703902	*	rs10966031	R	23703900	rs10966031	A	G	0.8427	0.0109	0.0024	6.8e-06	689539	23703900	23703902	9	23703902	9	23703902	*	R	0.522124	4.54167
9_23705110_C_T	rs10966032	9	23705110	C	T	0.0053	1.005	0.983	1.028	0.1472	10	rs10966032	0.6423	9	23705110	T	C	0.1472	1.005	0.983	1.028	0.0053	0.0115	85934	401577	9	23705110	9	23705110	*	rs10966032	Y	23705108	rs10966032	T	C	0.1544	-0.0103	0.0024	1.9e-05	690455	23705108	23705110	9	23705110	9	23705110	*	Y	0.46087	-4.29167
9_23713150_T_C	rs1360225	9	23713150	T	C	0.006	1.00604	0.984252	1.02881	0.1483	11	rs1360225	0.6	9	23713150	T	C	0.8517	0.994	0.972	1.016	-0.006	0.0114	85934	401577	9	23713150	9	23713150	*	rs1360225	Y	23713148	rs1360225	T	C	0.8434	0.0103	0.0024	1.6e-05	692009	23713148	23713150	9	23713150	9	23713150	*	Y	0.526316	4.29167
9_23713682_T_C	rs3829088	9	23713682	T	C	0.0058	1.00604	0.983284	1.02881	0.1487	11	rs3829088	0.6074	9	23713682	T	C	0.8513	0.994	0.972	1.017	-0.0058	0.0114	85934	401577	9	23713682	9	23713682	*	rs3829088	Y	23713680	rs3829088	T	C	0.8428	0.0103	0.0024	1.5e-05	691900	23713680	23713682	9	23713682	9	23713682	*	Y	0.508772	4.29167
9_23714477_A_T	rs10966037	9	23714477	A	T	0.0056	1.00604	0.983284	1.02881	0.148	6	rs10966037	0.6218	9	23714477	A	T	0.852	0.994	0.972	1.017	-0.0056	0.0114	85934	401577	9	23714477	9	23714477	*	rs10966037	W	23714475	rs10966037	A	T	0.8433	0.0102	0.0024	1.7e-05	692001	23714475	23714477	9	23714477	9	23714477	*	W	0.491228	4.25
9_23715616_C_A	rs10966038	9	23715616	C	A	0.0059	1.006	0.984	1.029	0.1496	10	rs10966038	0.6055	9	23715616	A	C	0.1496	1.006	0.984	1.029	0.0059	0.0114	85934	401577	9	23715616	9	23715616	*	rs10966038	H	23715614	rs10966038	A	C	0.1561	-0.0103	0.0024	1.6e-05	691309	23715614	23715616	9	23715616	9	23715616	*	H	0.517544	-4.29167
9_23718283_A_G	rs10966041	9	23718283	A	G	0.0036	1.00402	0.981354	1.02564	0.1509	11	rs10966041	0.7491	9	23718283	A	G	0.8491	0.996	0.975	1.019	-0.0036	0.0113	85934	401577	9	23718283	9	23718283	*	rs10966041	V	23718281	rs10966041	A	G	0.8418	0.0104	0.0024	1.1e-05	692452	23718281	23718283	9	23718283	9	23718283	*	V	0.318584	4.33333
9_23832178_C_T	rs10811974	9	23832178	C	T	-0.0315	0.969	0.952	0.987	0.2665	10	rs10811974	0.0006387	9	23832178	T	C	0.2665	0.969	0.952	0.987	-0.0315	0.0092	85934	401577	9	23832178	9	23832178	*	rs10811974	Y	23832176	rs10811974	T	C	0.2556	-0.0069	0.002	0.00048	677450	23832176	23832178	9	23832178	9	23832178	*	Y	-3.42391	-3.45
9_23832719_C_T	rs10966093	9	23832719	C	T	-0.0243	0.976	0.955	0.998	0.157	10	rs10966093	0.03025	9	23832719	T	C	0.157	0.976	0.955	0.998	-0.0243	0.0112	85934	401577	9	23832719	9	23832719	*	rs10966093	Y	23832717	rs10966093	T	C	0.1553	-0.0087	0.0024	0.0003	676951	23832717	23832719	9	23832719	9	23832719	*	Y	-2.16964	-3.625
9_23833419_T_A	rs10966094	9	23833419	T	A	0.0285	1.029	1.005	1.054	0.1288	5	rs10966094	0.02003	9	23833419	A	T	0.1288	1.029	1.005	1.054	0.0285	0.0122	85934	401577	9	23833419	9	23833419	*	rs10966094	W	23833417	rs10966094	A	T	0.1368	0.0092	0.0026	0.00039	669818	23833417	23833419	9	23833419	9	23833419	*	W	2.33607	3.53846
9_23833911_T_C	rs9695062	9	23833911	T	C	-0.0337	0.967118	0.949668	0.984252	0.2646	11	rs9695062	0.00027	9	23833911	T	C	0.7354	1.034	1.016	1.053	0.0337	0.0092	85934	401577	9	23833911	9	23833911	*	rs9695062	Y	23833909	rs9695062	T	C	0.7424	0.0069	0.002	0.00046	691042	23833909	23833911	9	23833911	9	23833911	*	Y	-3.66304	3.45
9_23833940_T_A	rs9695063	9	23833940	T	A	-0.0338	0.967	0.949	0.984	0.2645	5	rs9695063	0.000258	9	23833940	A	T	0.2645	0.967	0.949	0.984	-0.0338	0.0092	85934	401577	9	23833940	9	23833940	*	rs9695063	W	23833938	rs9695063	A	T	0.2576	-0.0069	0.002	0.00046	691044	23833938	23833940	9	23833940	9	23833940	*	W	-3.67391	-3.45
9_23835748_T_A	rs10966096	9	23835748	T	A	-0.0326	0.968	0.951	0.986	0.2701	5	rs10966096	0.0003925	9	23835748	A	T	0.2701	0.968	0.951	0.986	-0.0326	0.0092	85934	401577	9	23835748	9	23835748	*	rs10966096	W	23835746	rs10966096	A	T	0.2612	-0.0069	0.002	0.00042	691491	23835746	23835748	9	23835748	9	23835748	*	W	-3.54348	-3.45
9_23840390_A_C	rs10966097	9	23840390	A	C	-0.033	0.967118	0.95057	0.985222	0.2658	11	rs10966097	0.0003495	9	23840390	A	C	0.7342	1.034	1.015	1.052	0.033	0.0092	85934	401577	9	23840390	9	23840390	*	rs10966097	M	23840388	rs10966097	A	C	0.7416	0.0069	0.002	0.00044	680490	23840388	23840390	9	23840390	9	23840390	*	M	-3.58696	3.45
9_23840565_T_C	rs10811977	9	23840565	T	C	-0.0332	0.967118	0.949668	0.985222	0.2659	11	rs10811977	0.0003235	9	23840565	T	C	0.7341	1.034	1.015	1.053	0.0332	0.0092	85934	401577	9	23840565	9	23840565	*	rs10811977	Y	23840563	rs10811977	T	C	0.7424	0.0069	0.002	0.0005	692170	23840563	23840565	9	23840565	9	23840565	*	Y	-3.6087	3.45
9_23842614_A_G	rs10811978	9	23842614	A	G	-0.0316	0.968992	0.951475	0.986193	0.2699	11	rs10811978	0.0005702	9	23842614	A	G	0.7301	1.032	1.014	1.051	0.0316	0.0092	85934	401577	9	23842614	9	23842614	*	rs10811978	R	23842612	rs10811978	A	G	0.7375	0.007	0.002	0.0004	679635	23842612	23842614	9	23842614	9	23842614	*	R	-3.43478	3.5
9_23844196_C_A	rs9650694	9	23844196	C	A	-0.0328	0.968	0.95	0.985	0.2656	10	rs9650694	0.0003811	9	23844196	A	C	0.2656	0.968	0.95	0.985	-0.0328	0.0092	85934	401577	9	23844196	9	23844196	*	rs9650694	M	23844194	rs9650694	A	C	0.2574	-0.0071	0.002	0.00037	690944	23844194	23844196	9	23844196	9	23844196	*	M	-3.56522	-3.55
9_23847617_T_C	rs10966100	9	23847617	T	C	-0.0326	0.968054	0.95057	0.985222	0.2665	11	rs10966100	0.0004018	9	23847617	T	C	0.7335	1.033	1.015	1.052	0.0326	0.0092	85934	401577	9	23847617	9	23847617	*	rs10966100	B	23847615	rs10966100	T	C	0.7412	0.007	0.002	0.00038	686287	23847615	23847617	9	23847617	9	23847617	*	B	-3.54348	3.5
9_24070087_G_C	rs17836397	9	24070087	G	C	-0.0037	0.996	0.973	1.021	0.1272	5	rs17836397	0.7662	9	24070087	C	G	0.1272	0.996	0.973	1.021	-0.0037	0.0123	85934	401577	9	24070087	9	24070087	*	rs17836397	S	24070085	rs17836397	C	G	0.1201	-0.0115	0.0027	1.5e-05	683523	24070085	24070087	9	24070087	9	24070087	*	S	-0.300813	-4.25926
9_24070849_A_G	rs10966194	9	24070849	A	G	0.0034	1.00301	0.985222	1.02145	0.2773	11	rs10966194	0.71	9	24070849	A	G	0.7227	0.997	0.979	1.015	-0.0034	0.0091	85934	401577	9	24070849	9	24070849	*	rs10966194	R	24070847	rs10966194	A	G	0.714	-0.0076	0.0019	9.1e-05	679986	24070847	24070849	9	24070849	9	24070849	*	R	0.373626	-4
9_24072207_T_C	rs10812022	9	24072207	T	C	-0.0148	0.985222	0.961538	1.0101	0.1199	11	rs10812022	0.2432	9	24072207	T	C	0.8801	1.015	0.99	1.04	0.0148	0.0127	85934	401577	9	24072207	9	24072207	*	rs10812022	Y	24072205	rs10812022	T	C	0.8764	0.0117	0.0027	1.5e-05	683925	24072205	24072207	9	24072207	9	24072207	*	Y	-1.16535	4.33333
9_24075084_T_C	rs10966195	9	24075084	T	C	0.0073	1.00705	0.990099	1.02459	0.3381	11	rs10966195	0.3949	9	24075084	T	C	0.6619	0.993	0.976	1.01	-0.0073	0.0086	85934	401577	9	24075084	9	24075084	*	rs10966195	Y	24075082	rs10966195	T	C	0.6589	-0.0081	0.0018	7.7e-06	690059	24075082	24075084	9	24075084	9	24075084	*	Y	0.848837	-4.5
9_24075370_C_T	rs12379069	9	24075370	C	T	0.0074	1.007	0.991	1.025	0.3383	10	rs12379069	0.3864	9	24075370	T	C	0.3383	1.007	0.991	1.025	0.0074	0.0086	85934	401577	9	24075370	9	24075370	*	rs12379069	Y	24075368	rs12379069	T	C	0.3396	0.0081	0.0018	7.9e-06	691039	24075368	24075370	9	24075370	9	24075370	*	Y	0.860465	4.5
9_24075783_C_G	rs17781266	9	24075783	C	G	-0.0127	0.987167	0.963391	1.01215	0.12	6	rs17781266	0.3138	9	24075783	C	G	0.88	1.013	0.988	1.038	0.0127	0.0126	85934	401577	9	24075783	9	24075783	*	rs17781266	V	24075781	rs17781266	C	G	0.8818	0.0119	0.0027	9.7e-06	673868	24075781	24075783	9	24075783	9	24075783	*	V	-1.00794	4.40741
9_24079190_T_C	rs10966201	9	24079190	T	C	0.0077	1.00806	0.99108	1.02459	0.3472	11	rs10966201	0.3672	9	24079190	T	C	0.6528	0.992	0.976	1.009	-0.0077	0.0085	85934	401577	9	24079190	9	24079190	*	rs10966201	Y	24079188	rs10966201	T	C	0.6545	-0.008	0.0018	1e-05	690671	24079188	24079190	9	24079190	9	24079190	*	Y	0.905882	-4.44444
9_24079767_G_C	rs4131556	9	24079767	G	C	0.0085	1.009	0.992	1.025	0.3443	5	rs4131556	0.3219	9	24079767	C	G	0.3443	1.009	0.992	1.025	0.0085	0.0085	85934	401577	9	24079767	9	24079767	*	rs4131556	S	24079765	rs4131556	C	G	0.3436	0.008	0.0018	9.7e-06	690948	24079765	24079767	9	24079767	9	24079767	*	S	1	4.44444
9_24082400_A_G	rs4246854	9	24082400	A	G	0.0082	1.00806	0.992063	1.02564	0.3419	11	rs4246854	0.3364	9	24082400	A	G	0.6581	0.992	0.975	1.008	-0.0082	0.0085	85934	401577	9	24082400	9	24082400	*	rs4246854	R	24082398	rs4246854	A	G	0.6582	-0.0079	0.0018	1.1e-05	692388	24082398	24082400	9	24082400	9	24082400	*	R	0.964706	-4.38889
9_24082578_G_T	rs4977910	9	24082578	G	T	0.0082	1.008	0.991	1.025	0.3366	10	rs4977910	0.339	9	24082578	T	G	0.3366	1.008	0.991	1.025	0.0082	0.0086	85934	401577	9	24082578	9	24082578	*	rs4977910	K	24082576	rs4977910	T	G	0.339	0.0081	0.0018	8.9e-06	690907	24082576	24082578	9	24082578	9	24082578	*	K	0.953488	4.5
9_24083441_G_A	rs12380144	9	24083441	G	A	0.0081	1.008	0.991	1.025	0.3369	10	rs12380144	0.3446	9	24083441	A	G	0.3369	1.008	0.991	1.025	0.0081	0.0086	85934	401577	9	24083441	9	24083441	*	rs12380144	R	24083439	rs12380144	A	G	0.3401	0.0081	0.0019	1.3e-05	636630	24083439	24083441	9	24083441	9	24083441	*	R	0.94186	4.26316
9_24091344_A_G	rs10511739	9	24091344	A	G	0.0101	1.0101	0.993049	1.02775	0.3405	11	rs10511739	0.2402	9	24091344	A	G	0.6595	0.99	0.973	1.007	-0.0101	0.0086	85934	401577	9	24091344	9	24091344	*	rs10511739	R	24091342	rs10511739	A	G	0.66	-0.0086	0.0018	1.9e-06	689104	24091342	24091344	9	24091344	9	24091344	*	R	1.17442	-4.77778
9_24095364_G_C	rs4445308	9	24095364	G	C	0.0101	1.01	0.993	1.027	0.339	5	rs4445308	0.2377	9	24095364	C	G	0.339	1.01	0.993	1.027	0.0101	0.0086	85934	401577	9	24095364	9	24095364	*	rs4445308	S	24095362	rs4445308	C	G	0.3405	0.0085	0.0018	3.2e-06	688798	24095362	24095364	9	24095364	9	24095364	*	S	1.17442	4.72222
9_24105497_T_G	rs7032051	9	24105497	T	G	0.0105	1.0101	0.994036	1.02775	0.3459	11	rs7032051	0.2187	9	24105497	T	G	0.6541	0.99	0.973	1.006	-0.0105	0.0085	85934	401577	9	24105497	9	24105497	*	rs7032051	K	24105495	rs7032051	T	G	0.6565	-0.0085	0.0018	3.2e-06	688068	24105495	24105497	9	24105497	9	24105497	*	K	1.23529	-4.72222
9_24105972_T_C	rs10966216	9	24105972	T	C	0.0098	1.0101	0.993049	1.02669	0.3396	11	rs10966216	0.2537	9	24105972	T	C	0.6604	0.99	0.974	1.007	-0.0098	0.0086	85934	401577	9	24105972	9	24105972	*	rs10966216	Y	24105970	rs10966216	T	C	0.6601	-0.0085	0.0018	3.2e-06	687882	24105970	24105972	9	24105972	9	24105972	*	Y	1.13953	-4.72222
9_24109753_A_C	rs7033446	9	24109753	A	C	0.0096	1.0101	0.993049	1.02669	0.3418	11	rs7033446	0.2621	9	24109753	A	C	0.6582	0.99	0.974	1.007	-0.0096	0.0086	85934	401577	9	24109753	9	24109753	*	rs7033446	M	24109751	rs7033446	A	C	0.6593	-0.0086	0.0018	1.6e-06	685927	24109751	24109753	9	24109753	9	24109753	*	M	1.11628	-4.77778
9_24725324_G_C	rs7854810	9	24725324	G	C	0.007	1.007	0.99	1.024	0.6097	5	rs7854810	0.4066	9	24725324	C	G	0.6097	1.007	0.99	1.024	0.007	0.0085	85934	401577	9	24725324	9	24725324	*	rs7854810	S	24725322	rs7854810	C	G	0.6234	-0.007	0.0018	0.00013	666975	24725322	24725324	9	24725324	9	24725324	*	S	0.823529	-3.88889
9_24725552_A_G	rs13290407	9	24725552	A	G	0.0128	1.01317	0.996016	1.02987	0.3403	11	rs13290407	0.1401	9	24725552	A	G	0.6597	0.987	0.971	1.004	-0.0128	0.0087	85934	401577	9	24725552	9	24725552	*	rs13290407	R	24725550	rs13290407	A	G	0.6475	0.0066	0.0018	0.00028	688371	24725550	24725552	9	24725552	9	24725552	*	R	1.47126	3.66667
9_24725699_T_C	rs10115210	9	24725699	T	C	0.0112	1.01112	0.994036	1.02881	0.3394	11	rs10115210	0.1933	9	24725699	T	C	0.6606	0.989	0.972	1.006	-0.0112	0.0086	85934	401577	9	24725699	9	24725699	*	rs10115210	B	24725697	rs10115210	T	C	0.6511	0.0064	0.0018	0.00041	680246	24725697	24725699	9	24725699	9	24725699	*	B	1.30233	3.55556
9_24727643_T_C	rs1412648	9	24727643	T	C	-0.0098	0.990099	0.97371	1.00705	0.6694	11	rs1412648	0.2654	9	24727643	T	C	0.3306	1.01	0.993	1.027	0.0098	0.0088	85934	401577	9	24727643	9	24727643	*	rs1412648	Y	24727641	rs1412648	T	C	0.331	-0.0065	0.0018	0.00041	685178	24727641	24727643	9	24727643	9	24727643	*	Y	-1.11364	-3.61111
9_24728058_G_A	rs10812090	9	24728058	G	A	-0.0079	0.992	0.976	1.009	0.3797	10	rs10812090	0.3532	9	24728058	A	G	0.3797	0.992	0.976	1.009	-0.0079	0.0085	85934	401577	9	24728058	9	24728058	*	rs10812090	R	24728056	rs10812090	A	G	0.3821	0.0063	0.0018	0.0005	684819	24728056	24728058	9	24728058	9	24728058	*	R	-0.929412	3.5
9_24729123_T_C	rs7029372	9	24729123	T	C	0.0073	1.00705	0.99108	1.02354	0.6082	11	rs7029372	0.3854	9	24729123	T	C	0.3918	0.993	0.977	1.009	-0.0073	0.0084	85934	401577	9	24729123	9	24729123	*	rs7029372	Y	24729121	rs7029372	T	C	0.3836	0.0063	0.0018	0.00045	673859	24729121	24729123	9	24729123	9	24729123	*	Y	0.869048	3.5
9_24730262_C_T	rs7853215	9	24730262	C	T	0.0042	1.004	0.988	1.021	0.5705	10	rs7853215	0.6096	9	24730262	T	C	0.5705	1.004	0.988	1.021	0.0042	0.0083	85934	401577	9	24730262	9	24730262	*	rs7853215	Y	24730260	rs7853215	T	C	0.588	-0.0062	0.0018	0.00039	691030	24730260	24730262	9	24730262	9	24730262	*	Y	0.506024	-3.44444
9_24735328_G_A	rs12338557	9	24735328	G	A	0.0098	1.01	0.993	1.027	0.3199	10	rs12338557	0.2667	9	24735328	A	G	0.3199	1.01	0.993	1.027	0.0098	0.0088	85934	401577	9	24735328	9	24735328	*	rs12338557	R	24735326	rs12338557	A	G	0.3328	-0.0068	0.0018	0.00023	676841	24735326	24735328	9	24735328	9	24735328	*	R	1.11364	-3.77778
9_24736653_T_C	rs13284268	9	24736653	T	C	0.0145	1.0142	0.998004	1.03199	0.3634	11	rs13284268	0.08853	9	24736653	T	C	0.6366	0.986	0.969	1.002	-0.0145	0.0085	85934	401577	9	24736653	9	24736653	*	rs13284268	Y	24736651	rs13284268	T	C	0.6295	0.0067	0.0018	0.00021	674163	24736651	24736653	9	24736653	9	24736653	*	Y	1.70588	3.72222
9_24737362_C_T	rs7853039	9	24737362	C	T	0.0006	1.001	0.984	1.017	0.562	10	rs7853039	0.9423	9	24737362	T	C	0.562	1.001	0.984	1.017	0.0006	0.0083	85934	401577	9	24737362	9	24737362	*	rs7853039	Y	24737360	rs7853039	T	C	0.5764	-0.0062	0.0018	0.00041	686086	24737360	24737362	9	24737362	9	24737362	*	Y	0.0722892	-3.44444
9_24737565_C_A	rs914713	9	24737565	C	A	0.0073	1.007	0.991	1.024	0.5879	10	rs914713	0.3773	9	24737565	A	C	0.5879	1.007	0.991	1.024	0.0073	0.0083	85934	401577	9	24737565	9	24737565	*	rs914713	M	24737563	rs914713	A	C	0.5989	-0.0064	0.0018	0.00036	672560	24737563	24737565	9	24737565	9	24737565	*	M	0.879518	-3.55556
9_24737595_G_C	rs17744797	9	24737595	G	C	0.011	1.011	0.994	1.028	0.3364	5	rs17744797	0.2051	9	24737595	C	G	0.3364	1.011	0.994	1.028	0.011	0.0087	85934	401577	9	24737595	9	24737595	*	rs17744797	S	24737593	rs17744797	C	G	0.3445	-0.0066	0.0018	0.00035	672774	24737593	24737595	9	24737595	9	24737595	*	S	1.26437	-3.66667
9_24741206_G_A	rs4977953	9	24741206	G	A	0.0034	1.003	0.987	1.02	0.5617	10	rs4977953	0.684	9	24741206	A	G	0.5617	1.003	0.987	1.02	0.0034	0.0083	85934	401577	9	24741206	9	24741206	*	rs4977953	R	24741204	rs4977953	A	G	0.5792	-0.0063	0.0018	0.00047	669506	24741204	24741206	9	24741206	9	24741206	*	R	0.409639	-3.5
9_25300147_G_T	rs1668964	9	25300147	G	T	0.0084	1.008	0.984	1.033	0.8688	10	rs1668964	0.4995	9	25300147	T	G	0.8688	1.008	0.984	1.033	0.0084	0.0124	85934	401577	9	25300147	9	25300147	*	rs1668964	K	25300145	rs1668964	T	G	0.8846	-0.0117	0.0027	1.3e-05	674746	25300145	25300147	9	25300147	9	25300147	*	K	0.677419	-4.33333
9_25302476_T_C	rs10511754	9	25302476	T	C	0.0091	1.00908	0.982318	1.03627	0.097	11	rs10511754	0.5096	9	25302476	T	C	0.903	0.991	0.965	1.018	-0.0091	0.0137	85934	401577	9	25302476	9	25302476	*	rs10511754	Y	25302474	rs10511754	T	C	0.90768	-0.0111	0.003	0.00022	679797	25302474	25302476	9	25302476	9	25302476	*	Y	0.664234	-3.7
9_25303765_A_C	rs17176169	9	25303765	A	C	0.0095	1.00908	0.982318	1.03734	0.0957	11	rs17176169	0.493	9	25303765	A	C	0.9043	0.991	0.964	1.018	-0.0095	0.0138	85934	401577	9	25303765	9	25303765	*	rs17176169	M	25303763	rs17176169	A	C	0.9033	-0.0107	0.003	0.00034	691728	25303763	25303765	9	25303765	9	25303765	*	M	0.688406	-3.56667
9_25313541_T_C	rs1868917	9	25313541	T	C	0.0084	1.00806	0.981354	1.03627	0.0967	11	rs1868917	0.5421	9	25313541	T	C	0.9033	0.992	0.965	1.019	-0.0084	0.0137	85934	401577	9	25313541	9	25313541	*	rs1868917	Y	25313539	rs1868917	T	C	0.90768	-0.0108	0.003	0.00033	679255	25313539	25313541	9	25313541	9	25313541	*	Y	0.613139	-3.6
9_25330812_G_A	rs1327385	9	25330812	G	A	-0.0104	0.99	0.964	1.016	0.8994	10	rs1327385	0.4456	9	25330812	A	G	0.8994	0.99	0.964	1.016	-0.0104	0.0136	85934	401577	9	25330812	9	25330812	*	rs1327385	R	25330810	rs1327385	A	G	0.9054	-0.011	0.003	0.00027	689132	25330810	25330812	9	25330812	9	25330812	*	R	-0.764706	-3.66667
9_25349470_T_A	rs932983	9	25349470	T	A	-0.0093	0.991	0.975	1.007	0.4415	5	rs932983	0.2574	9	25349470	A	T	0.4415	0.991	0.975	1.007	-0.0093	0.0082	85934	401577	9	25349470	9	25349470	*	rs932983	W	25349468	rs932983	A	T	0.4409	0.0061	0.0017	0.0005	683117	25349468	25349470	9	25349470	9	25349470	*	W	-1.13415	3.58824
9_25352308_G_A	rs1616954	9	25352308	G	A	-0.0126	0.987	0.972	1.004	0.4147	10	rs1616954	0.1274	9	25352308	A	G	0.4147	0.987	0.972	1.004	-0.0126	0.0083	85934	401577	9	25352308	9	25352308	*	rs1616954	R	25352306	rs1616954	A	G	0.4248	0.0074	0.0017	2.1e-05	690233	25352306	25352308	9	25352308	9	25352308	*	R	-1.51807	4.35294
9_25352329_A_G	rs1668978	9	25352329	A	G	-0.0122	0.988142	0.971817	1.00402	0.418	11	rs1668978	0.1403	9	25352329	A	G	0.582	1.012	0.996	1.029	0.0122	0.0082	85934	401577	9	25352329	9	25352329	*	rs1668978	R	25352327	rs1668978	A	G	0.5746	-0.0073	0.0017	2.9e-05	690409	25352327	25352329	9	25352329	9	25352329	*	R	-1.4878	-4.29412
9_25359815_T_G	rs7848925	9	25359815	T	G	-0.0109	0.98912	0.968992	1.0101	0.1871	11	rs7848925	0.3008	9	25359815	T	G	0.8129	1.011	0.99	1.032	0.0109	0.0105	85934	401577	9	25359815	9	25359815	*	rs7848925	K	25359813	rs7848925	T	G	0.8196	-0.0083	0.0022	0.00021	676454	25359813	25359815	9	25359815	9	25359815	*	K	-1.0381	-3.77273
9_25359871_C_T	rs7862611	9	25359871	C	T	-0.0111	0.989	0.969	1.01	0.1873	10	rs7862611	0.2912	9	25359871	T	C	0.1873	0.989	0.969	1.01	-0.0111	0.0105	85934	401577	9	25359871	9	25359871	*	rs7862611	Y	25359869	rs7862611	T	C	0.1803	0.0084	0.0022	0.00016	686319	25359869	25359871	9	25359871	9	25359871	*	Y	-1.05714	3.81818
9_25363832_C_T	rs967671	9	25363832	C	T	-0.012	0.988	0.972	1.004	0.4195	10	rs967671	0.1452	9	25363832	T	C	0.4195	0.988	0.972	1.004	-0.012	0.0083	85934	401577	9	25363832	9	25363832	*	rs967671	Y	25363830	rs967671	T	C	0.4264	0.0074	0.0018	2.7e-05	682717	25363830	25363832	9	25363832	9	25363832	*	Y	-1.44578	4.11111
9_25366778_C_T	rs10966877	9	25366778	C	T	-0.0118	0.988	0.972	1.004	0.4216	10	rs10966877	0.154	9	25366778	T	C	0.4216	0.988	0.972	1.004	-0.0118	0.0083	85934	401577	9	25366778	9	25366778	*	rs10966877	Y	25366776	rs10966877	T	C	0.4262	0.0067	0.0018	0.00015	682372	25366776	25366778	9	25366778	9	25366778	*	Y	-1.42169	3.72222
9_25375983_G_A	rs7856152	9	25375983	G	A	0.0118	1.012	0.996	1.028	0.5698	10	rs7856152	0.1548	9	25375983	A	G	0.5698	1.012	0.996	1.028	0.0118	0.0083	85934	401577	9	25375983	9	25375983	*	rs7856152	R	25375981	rs7856152	A	G	0.5743	-0.0069	0.0018	8.3e-05	678886	25375981	25375983	9	25375983	9	25375983	*	R	1.42169	-3.83333
9_25376634_G_A	rs4083606	9	25376634	G	A	0.0128	1.013	0.997	1.029	0.5748	10	rs4083606	0.1232	9	25376634	A	G	0.5748	1.013	0.997	1.029	0.0128	0.0083	85934	401577	9	25376634	9	25376634	*	rs4083606	R	25376632	rs4083606	A	G	0.5754	-0.0071	0.0018	5.4e-05	682007	25376632	25376634	9	25376634	9	25376634	*	R	1.54217	-3.94444
9_25382590_G_A	rs1887377	9	25382590	G	A	0.0062	1.006	0.99	1.023	0.5465	10	rs1887377	0.4527	9	25382590	A	G	0.5465	1.006	0.99	1.023	0.0062	0.0082	85934	401577	9	25382590	9	25382590	*	rs1887377	R	25382588	rs1887377	A	G	0.5512	-0.007	0.0018	6.9e-05	680810	25382588	25382590	9	25382590	9	25382590	*	R	0.756098	-3.88889
9_25383961_T_C	rs10117704	9	25383961	T	C	0.0062	1.00604	0.990099	1.02249	0.5481	11	rs10117704	0.4495	9	25383961	T	C	0.4519	0.994	0.978	1.01	-0.0062	0.0082	85934	401577	9	25383961	9	25383961	*	rs10117704	Y	25383959	rs10117704	T	C	0.4523	0.0069	0.0018	8.2e-05	680938	25383959	25383961	9	25383961	9	25383961	*	Y	0.756098	3.83333
9_25384489_T_G	rs1576033	9	25384489	T	G	0.0068	1.00705	0.99108	1.02354	0.5584	11	rs1576033	0.4126	9	25384489	T	G	0.4416	0.993	0.977	1.009	-0.0068	0.0082	85934	401577	9	25384489	9	25384489	*	rs1576033	K	25384487	rs1576033	T	G	0.4412	0.007	0.0017	6.9e-05	686821	25384487	25384489	9	25384489	9	25384489	*	K	0.829268	4.11765
9_25385319_C_T	rs10757521	9	25385319	C	T	0.0062	1.006	0.99	1.023	0.5479	10	rs10757521	0.4525	9	25385319	T	C	0.5479	1.006	0.99	1.023	0.0062	0.0082	85934	401577	9	25385319	9	25385319	*	rs10757521	Y	25385317	rs10757521	T	C	0.5511	-0.0067	0.0017	0.00011	679858	25385317	25385319	9	25385319	9	25385319	*	Y	0.756098	-3.94118
9_25389007_T_C	rs10733398	9	25389007	T	C	0.0057	1.00604	0.990099	1.02249	0.5581	11	rs10733398	0.4919	9	25389007	T	C	0.4419	0.994	0.978	1.01	-0.0057	0.0082	85934	401577	9	25389007	9	25389007	*	rs10733398	Y	25389005	rs10733398	T	C	0.4429	0.0068	0.0017	9.3e-05	688680	25389005	25389007	9	25389007	9	25389007	*	Y	0.695122	4
9_25389024_A_C	rs10738714	9	25389024	A	C	0.0038	1.00402	0.988142	1.02041	0.5572	11	rs10738714	0.6407	9	25389024	A	C	0.4428	0.996	0.98	1.012	-0.0038	0.0082	85934	401577	9	25389024	9	25389024	*	rs10738714	M	25389022	rs10738714	A	C	0.4429	0.0067	0.0017	0.00012	688159	25389022	25389024	9	25389024	9	25389024	*	M	0.463415	3.94118
9_25389135_T_C	rs10733400	9	25389135	T	C	0.0056	1.00604	0.98912	1.02145	0.558	11	rs10733400	0.496	9	25389135	T	C	0.442	0.994	0.979	1.011	-0.0056	0.0082	85934	401577	9	25389135	9	25389135	*	rs10733400	Y	25389133	rs10733400	T	C	0.443	0.0069	0.0017	8.4e-05	688340	25389133	25389135	9	25389135	9	25389135	*	Y	0.682927	4.05882
9_25389514_C_T	rs1576031	9	25389514	C	T	0.0051	1.005	0.989	1.021	0.5574	10	rs1576031	0.5366	9	25389514	T	C	0.5574	1.005	0.989	1.021	0.0051	0.0082	85934	401577	9	25389514	9	25389514	*	rs1576031	Y	25389512	rs1576031	T	C	0.5565	-0.0066	0.0017	0.00013	688355	25389512	25389514	9	25389514	9	25389514	*	Y	0.621951	-3.88235
9_25390691_G_T	rs10757522	9	25390691	G	T	0.0055	1.006	0.989	1.022	0.5583	10	rs10757522	0.5054	9	25390691	T	G	0.5583	1.006	0.989	1.022	0.0055	0.0082	85934	401577	9	25390691	9	25390691	*	rs10757522	K	25390689	rs10757522	T	G	0.5578	-0.0067	0.0016	3.5e-05	794996	25390689	25390691	9	25390691	9	25390691	*	K	0.670732	-4.1875
9_25390968_T_C	rs1901324	9	25390968	T	C	0.0053	1.00503	0.98912	1.02145	0.5581	11	rs1901324	0.5201	9	25390968	T	C	0.4419	0.995	0.979	1.011	-0.0053	0.0082	85934	401577	9	25390968	9	25390968	*	rs1901324	Y	25390966	rs1901324	T	C	0.4427	0.0065	0.0017	0.00017	692023	25390966	25390968	9	25390968	9	25390968	*	Y	0.646341	3.82353
9_25391050_G_A	rs1901325	9	25391050	G	A	0.0054	1.005	0.989	1.022	0.558	10	rs1901325	0.5102	9	25391050	A	G	0.558	1.005	0.989	1.022	0.0054	0.0082	85934	401577	9	25391050	9	25391050	*	rs1901325	R	25391048	rs1901325	A	G	0.5578	-0.0066	0.0017	0.00016	691983	25391048	25391050	9	25391050	9	25391050	*	R	0.658537	-3.88235
9_25391186_T_C	rs1901326	9	25391186	T	C	0.0053	1.00503	0.98912	1.02145	0.5581	11	rs1901326	0.5155	9	25391186	T	C	0.4419	0.995	0.979	1.011	-0.0053	0.0082	85934	401577	9	25391186	9	25391186	*	rs1901326	Y	25391184	rs1901326	T	C	0.4442	0.0065	0.0017	0.00018	692023	25391184	25391186	9	25391186	9	25391186	*	Y	0.646341	3.82353
9_25391735_T_C	rs4384070	9	25391735	T	C	0.0056	1.00604	0.98912	1.02145	0.5465	11	rs4384070	0.4987	9	25391735	T	C	0.4535	0.994	0.979	1.011	-0.0056	0.0082	85934	401577	9	25391735	9	25391735	*	rs4384070	B	25391733	rs4384070	T	C	0.4497	0.0064	0.0018	0.00026	658662	25391733	25391735	9	25391735	9	25391735	*	B	0.682927	3.55556
9_25391995_A_T	rs10966884	9	25391995	A	T	0.0054	1.00503	0.98912	1.02145	0.558	6	rs10966884	0.5134	9	25391995	A	T	0.442	0.995	0.979	1.011	-0.0054	0.0082	85934	401577	9	25391995	9	25391995	*	rs10966884	W	25391993	rs10966884	A	T	0.4421	0.0065	0.0017	0.00018	692042	25391993	25391995	9	25391995	9	25391995	*	W	0.658537	3.82353
9_25392013_A_C	rs1998961	9	25392013	A	C	0.0054	1.00503	0.98912	1.02145	0.5581	11	rs1998961	0.5135	9	25392013	A	C	0.4419	0.995	0.979	1.011	-0.0054	0.0082	85934	401577	9	25392013	9	25392013	*	rs1998961	M	25392011	rs1998961	A	C	0.4421	0.0065	0.0017	0.00018	692045	25392011	25392013	9	25392013	9	25392013	*	M	0.658537	3.82353
9_25392291_T_C	rs4480194	9	25392291	T	C	0.0053	1.00503	0.98912	1.02145	0.558	11	rs4480194	0.5165	9	25392291	T	C	0.442	0.995	0.979	1.011	-0.0053	0.0082	85934	401577	9	25392291	9	25392291	*	rs4480194	Y	25392289	rs4480194	T	C	0.4424	0.0066	0.0017	0.00015	691997	25392289	25392291	9	25392291	9	25392291	*	Y	0.646341	3.88235
9_25392324_G_A	rs10733401	9	25392324	G	A	0.0053	1.005	0.989	1.022	0.5584	10	rs10733401	0.5184	9	25392324	A	G	0.5584	1.005	0.989	1.022	0.0053	0.0082	85934	401577	9	25392324	9	25392324	*	rs10733401	R	25392322	rs10733401	A	G	0.5576	-0.0066	0.0017	0.00015	690721	25392322	25392324	9	25392324	9	25392324	*	R	0.646341	-3.88235
9_25392404_G_C	rs10738717	9	25392404	G	C	0.0054	1.005	0.989	1.022	0.5581	5	rs10738717	0.512	9	25392404	C	G	0.5581	1.005	0.989	1.022	0.0054	0.0082	85934	401577	9	25392404	9	25392404	*	rs10738717	S	25392402	rs10738717	C	G	0.5574	-0.0065	0.0017	0.00017	692054	25392402	25392404	9	25392404	9	25392404	*	S	0.658537	-3.82353
9_25392663_A_G	rs1901328	9	25392663	A	G	0.0053	1.00503	0.98912	1.02145	0.5581	11	rs1901328	0.5228	9	25392663	A	G	0.4419	0.995	0.979	1.011	-0.0053	0.0082	85934	401577	9	25392663	9	25392663	*	rs1901328	R	25392661	rs1901328	A	G	0.4425	0.0065	0.0017	0.00018	692061	25392661	25392663	9	25392663	9	25392663	*	R	0.646341	3.82353
9_25393598_A_G	rs10757523	9	25393598	A	G	0.0052	1.00503	0.98912	1.02145	0.558	11	rs10757523	0.5255	9	25393598	A	G	0.442	0.995	0.979	1.011	-0.0052	0.0082	85934	401577	9	25393598	9	25393598	*	rs10757523	R	25393596	rs10757523	A	G	0.4423	0.0065	0.0017	0.00016	692121	25393596	25393598	9	25393598	9	25393598	*	R	0.634146	3.82353
9_25394242_C_T	rs1327382	9	25394242	C	T	0.0054	1.005	0.989	1.022	0.5568	10	rs1327382	0.5118	9	25394242	T	C	0.5568	1.005	0.989	1.022	0.0054	0.0082	85934	401577	9	25394242	9	25394242	*	rs1327382	Y	25394240	rs1327382	T	C	0.5575	-0.0064	0.0017	0.00022	685658	25394240	25394242	9	25394242	9	25394242	*	Y	0.658537	-3.76471
9_25394601_T_G	rs1327381	9	25394601	T	G	0.0063	1.00604	0.990099	1.02249	0.5521	11	rs1327381	0.4395	9	25394601	T	G	0.4479	0.994	0.978	1.01	-0.0063	0.0082	85934	401577	9	25394601	9	25394601	*	rs1327381	K	25394599	rs1327381	T	G	0.4487	0.0065	0.0017	0.00016	692426	25394599	25394601	9	25394601	9	25394601	*	K	0.768293	3.82353
9_25394625_G_C	rs1327380	9	25394625	G	C	0.0062	1.006	0.99	1.023	0.5507	5	rs1327380	0.4466	9	25394625	C	G	0.5507	1.006	0.99	1.023	0.0062	0.0082	85934	401577	9	25394625	9	25394625	*	rs1327380	S	25394623	rs1327380	C	G	0.5513	-0.0066	0.0017	0.00013	692238	25394623	25394625	9	25394625	9	25394625	*	S	0.756098	-3.88235
9_25395937_G_A	rs10812228	9	25395937	G	A	0.0055	1.006	0.989	1.022	0.5457	10	rs10812228	0.5073	9	25395937	A	G	0.5457	1.006	0.989	1.022	0.0055	0.0082	85934	401577	9	25395937	9	25395937	*	rs10812228	R	25395935	rs10812228	A	G	0.5482	-0.0065	0.0017	0.00021	682639	25395935	25395937	9	25395937	9	25395937	*	R	0.670732	-3.82353
9_25396117_C_T	rs10812231	9	25396117	C	T	0.0032	1.003	0.987	1.019	0.5535	10	rs10812231	0.6976	9	25396117	T	C	0.5535	1.003	0.987	1.019	0.0032	0.0082	85934	401577	9	25396117	9	25396117	*	rs10812231	Y	25396115	rs10812231	T	C	0.5565	-0.0061	0.0017	0.00041	686649	25396115	25396117	9	25396117	9	25396117	*	Y	0.390244	-3.58824
9_25396271_A_C	rs10966885	9	25396271	A	C	0.006	1.00604	0.990099	1.02249	0.5507	11	rs10966885	0.4617	9	25396271	A	C	0.4493	0.994	0.978	1.01	-0.006	0.0082	85934	401577	9	25396271	9	25396271	*	rs10966885	M	25396269	rs10966885	A	C	0.4487	0.0065	0.0017	0.00015	692038	25396269	25396271	9	25396271	9	25396271	*	M	0.731707	3.82353
9_25396916_A_G	rs1590674	9	25396916	A	G	0.004	1.00402	0.988142	1.02041	0.5564	11	rs1590674	0.629	9	25396916	A	G	0.4436	0.996	0.98	1.012	-0.004	0.0082	85934	401577	9	25396916	9	25396916	*	rs1590674	R	25396914	rs1590674	A	G	0.4424	0.0063	0.0017	0.00026	691653	25396914	25396916	9	25396916	9	25396916	*	R	0.487805	3.70588
9_25398071_A_G	rs945811	9	25398071	A	G	0.005	1.00503	0.98912	1.02145	0.5462	11	rs945811	0.5469	9	25398071	A	G	0.4538	0.995	0.979	1.011	-0.005	0.0082	85934	401577	9	25398071	9	25398071	*	rs945811	R	25398069	rs945811	A	G	0.4512	0.0064	0.0017	0.00021	683050	25398069	25398071	9	25398071	9	25398071	*	R	0.609756	3.76471
9_25777763_T_C	rs978645	9	25777763	T	C	-0.0152	0.985222	0.968992	1.001	0.5354	11	rs978645	0.06413	9	25777763	T	C	0.4646	1.015	0.999	1.032	0.0152	0.0082	85934	401577	9	25777763	9	25777763	*	rs978645	Y	25777761	rs978645	T	C	0.4704	0.0061	0.0017	0.00039	684294	25777761	25777763	9	25777763	9	25777763	*	Y	-1.85366	3.58824
9_25790638_T_C	rs1220083	9	25790638	T	C	-0.0162	0.984252	0.968054	1	0.5318	11	rs1220083	0.04706	9	25790638	T	C	0.4682	1.016	1	1.033	0.0162	0.0082	85934	401577	9	25790638	9	25790638	*	rs1220083	Y	25790636	rs1220083	T	C	0.4813	0.0061	0.0017	0.00048	688092	25790636	25790638	9	25790638	9	25790638	*	Y	-1.97561	3.58824
9_26239412_C_T	rs892688	9	26239412	C	T	-0.0188	0.981	0.95	1.013	0.067	10	rs892688	0.2527	9	26239412	T	C	0.067	0.981	0.95	1.013	-0.0188	0.0164	85934	401577	9	26239412	9	26239412	*	rs892688	H	26239410	rs892688	T	C	0.06116	0.0126	0.0035	0.00037	678969	26239410	26239412	9	26239412	9	26239412	*	H	-1.14634	3.6
9_26618116_A_G	rs10967442	9	26618116	A	G	-0.0177	0.982318	0.962464	1.00301	0.1742	11	rs10967442	0.0985	9	26618116	A	G	0.8258	1.018	0.997	1.039	0.0177	0.0107	85934	401577	9	26618116	9	26618116	*	rs10967442	R	26618114	rs10967442	A	G	0.8283	0.008	0.0023	0.00044	691289	26618114	26618116	9	26618116	9	26618116	*	R	-1.65421	3.47826
9_27609781_C_G	rs774347	9	27609781	C	G	0.0051	1.00503	0.988142	1.02249	0.465	6	rs774347	0.5466	9	27609781	C	G	0.535	0.995	0.978	1.012	-0.0051	0.0085	85934	401577	9	27609781	9	27609781	*	rs774347	S	27609779	rs774347	C	G	0.5147	0.0074	0.0018	2.8e-05	691320	27609779	27609781	9	27609781	9	27609781	*	S	0.6	4.11111
9_27609829_T_A	rs812856	9	27609829	T	A	0.005	1.005	0.988	1.022	0.465	5	rs812856	0.5527	9	27609829	A	T	0.465	1.005	0.988	1.022	0.005	0.0085	85934	401577	9	27609829	9	27609829	*	rs812856	W	27609827	rs812856	A	T	0.4853	-0.0074	0.0018	3.1e-05	690175	27609827	27609829	9	27609829	9	27609829	*	W	0.588235	-4.11111
9_27612920_C_T	rs483752	9	27612920	C	T	-0.0043	0.996	0.977	1.015	0.7251	10	rs483752	0.6548	9	27612920	T	C	0.7251	0.996	0.977	1.015	-0.0043	0.0096	85934	401577	9	27612920	9	27612920	*	rs483752	Y	27612918	rs483752	T	C	0.7415	0.0121	0.0022	3.7e-08	515509	27612918	27612920	9	27612920	9	27612920	*	Y	-0.447917	5.5
9_27618058_G_A	rs17779800	9	27618058	G	A	0.0099	1.01	0.99	1.03	0.2154	10	rs17779800	0.3225	9	27618058	A	G	0.2154	1.01	0.99	1.03	0.0099	0.01	85934	401577	9	27618058	9	27618058	*	rs17779800	R	27618056	rs17779800	A	G	0.2213	-0.0097	0.0021	3.8e-06	691717	27618056	27618058	9	27618058	9	27618058	*	R	0.99	-4.61905
9_27629695_T_C	rs11789024	9	27629695	T	C	0.0085	1.00806	0.98912	1.02881	0.2182	11	rs11789024	0.3935	9	27629695	T	C	0.7818	0.992	0.972	1.011	-0.0085	0.01	85934	401577	9	27629695	9	27629695	*	rs11789024	Y	27629693	rs11789024	T	C	0.782	0.0091	0.0021	1.7e-05	679932	27629693	27629695	9	27629695	9	27629695	*	Y	0.85	4.33333
9_27631384_G_A	rs10968023	9	27631384	G	A	0.0086	1.009	0.989	1.029	0.2153	10	rs10968023	0.3908	9	27631384	A	G	0.2153	1.009	0.989	1.029	0.0086	0.0101	85934	401577	9	27631384	9	27631384	*	rs10968023	R	27631382	rs10968023	A	G	0.2251	-0.009	0.0021	2.1e-05	682568	27631382	27631384	9	27631384	9	27631384	*	R	0.851485	-4.28571
9_27726913_T_G	rs775418	9	27726913	T	G	0.0186	1.01833	0.976562	1.0627	0.9497	11	rs775418	0.3914	9	27726913	T	G	0.0503	0.982	0.941	1.024	-0.0186	0.0217	85934	401577	9	27726913	9	27726913	*	rs775418	K	27726911	rs775418	T	G	0.03151	0.0167	0.0046	0.00027	764786	27726911	27726913	9	27726913	9	27726913	*	K	0.857143	3.63043
9_27749599_G_C	rs2795333	9	27749599	G	C	-0.0081	0.992	0.976	1.008	0.4976	5	rs2795333	0.3266	9	27749599	C	G	0.4976	0.992	0.976	1.008	-0.0081	0.0083	85934	401577	9	27749599	9	27749599	*	rs2795333	S	27749597	rs2795333	C	G	0.5125	-0.0123	0.0018	2.3e-12	676653	27749597	27749599	9	27749599	9	27749599	*	S	-0.975904	-6.83333
9_27749777_T_G	rs1774037	9	27749777	T	G	-0.008	0.992063	0.97561	1.00806	0.4963	11	rs1774037	0.3308	9	27749777	T	G	0.5037	1.008	0.992	1.025	0.008	0.0083	85934	401577	9	27749777	9	27749777	*	rs1774037	K	27749775	rs1774037	T	G	0.4899	0.0124	0.0018	1.8e-12	671465	27749775	27749777	9	27749777	9	27749777	*	K	-0.963855	6.88889
9_27752284_T_A	rs1539274	9	27752284	T	A	-0.0079	0.992	0.976	1.008	0.4977	5	rs1539274	0.3398	9	27752284	A	T	0.4977	0.992	0.976	1.008	-0.0079	0.0082	85934	401577	9	27752284	9	27752284	*	rs1539274	W	27752282	rs1539274	A	T	0.5108	-0.0124	0.0017	7.4e-13	679641	27752282	27752284	9	27752284	9	27752284	*	W	-0.963415	-7.29412
9_27753087_T_C	rs7019732	9	27753087	T	C	-0.0062	0.994036	0.977517	1.0101	0.4996	11	rs7019732	0.4549	9	27753087	T	C	0.5004	1.006	0.99	1.023	0.0062	0.0082	85934	401577	9	27753087	9	27753087	*	rs7019732	Y	27753085	rs7019732	T	C	0.4862	0.0124	0.0017	7.9e-13	679116	27753085	27753087	9	27753087	9	27753087	*	Y	-0.756098	7.29412
9_27753656_A_G	rs9644871	9	27753656	A	G	-0.0062	0.994036	0.977517	1.0101	0.4995	11	rs9644871	0.452	9	27753656	A	G	0.5005	1.006	0.99	1.023	0.0062	0.0082	85934	401577	9	27753656	9	27753656	*	rs9644871	R	27753654	rs9644871	A	G	0.4861	0.0123	0.0017	1.2e-12	690946	27753654	27753656	9	27753656	9	27753656	*	R	-0.756098	7.23529
9_27753801_T_C	rs1536981	9	27753801	T	C	-0.0061	0.994036	0.978474	1.0101	0.4995	11	rs1536981	0.4615	9	27753801	T	C	0.5005	1.006	0.99	1.022	0.0061	0.0082	85934	401577	9	27753801	9	27753801	*	rs1536981	Y	27753799	rs1536981	T	C	0.4861	0.0124	0.0017	8.8e-13	679220	27753799	27753801	9	27753801	9	27753801	*	Y	-0.743902	7.29412
9_27753896_A_G	rs1536982	9	27753896	A	G	-0.0061	0.994036	0.978474	1.0101	0.5004	11	rs1536982	0.4566	9	27753896	A	G	0.4996	1.006	0.99	1.022	0.0061	0.0082	85934	401577	9	27753896	9	27753896	*	rs1536982	R	27753894	rs1536982	A	G	0.4859	0.012	0.0017	2.6e-12	690967	27753894	27753896	9	27753896	9	27753896	*	R	-0.743902	7.05882
9_27753925_G_A	rs1536983	9	27753925	G	A	-0.0058	0.994	0.978	1.01	0.4981	10	rs1536983	0.4834	9	27753925	A	G	0.4981	0.994	0.978	1.01	-0.0058	0.0082	85934	401577	9	27753925	9	27753925	*	rs1536983	R	27753923	rs1536983	A	G	0.5135	-0.0124	0.0017	9.4e-13	679530	27753923	27753925	9	27753925	9	27753925	*	R	-0.707317	-7.29412
9_27755944_C_T	rs12554028	9	27755944	C	T	0.0006	1.001	0.982	1.02	0.2263	10	rs12554028	0.9509	9	27755944	T	C	0.2263	1.001	0.982	1.02	0.0006	0.0098	85934	401577	9	27755944	9	27755944	*	rs12554028	Y	27755942	rs12554028	T	C	0.2326	0.0081	0.0022	0.0003	642068	27755942	27755944	9	27755944	9	27755944	*	Y	0.0612245	3.68182
9_27756021_C_A	rs10812662	9	27756021	C	A	0.0082	1.008	0.992	1.025	0.4626	10	rs10812662	0.3165	9	27756021	A	C	0.4626	1.008	0.992	1.025	0.0082	0.0082	85934	401577	9	27756021	9	27756021	*	rs10812662	M	27756019	rs10812662	A	C	0.4662	0.0123	0.0018	2.5e-12	689231	27756019	27756021	9	27756021	9	27756021	*	M	1	6.83333
9_27757434_A_G	rs17780383	9	27757434	A	G	-0.0076	0.992063	0.974659	1.01112	0.2785	11	rs17780383	0.4139	9	27757434	A	G	0.7215	1.008	0.989	1.026	0.0076	0.0093	85934	401577	9	27757434	9	27757434	*	rs17780383	R	27757432	rs17780383	A	G	0.7291	0.0137	0.002	9.2e-12	672657	27757432	27757434	9	27757434	9	27757434	*	R	-0.817204	6.85
9_27758828_A_T	rs775401	9	27758828	A	T	-0.0044	0.996016	0.979432	1.01215	0.4567	6	rs775401	0.5928	9	27758828	A	T	0.5433	1.004	0.988	1.021	0.0044	0.0083	85934	401577	9	27758828	9	27758828	*	rs775401	W	27758826	rs775401	A	T	0.5308	0.0111	0.0017	1.6e-10	685776	27758826	27758828	9	27758828	9	27758828	*	W	-0.53012	6.52941
9_27759361_T_A	rs775402	9	27759361	T	A	-0.0037	0.996	0.98	1.012	0.4685	5	rs775402	0.6521	9	27759361	A	T	0.4685	0.996	0.98	1.012	-0.0037	0.0082	85934	401577	9	27759361	9	27759361	*	rs775402	W	27759359	rs775402	A	T	0.477	-0.0111	0.0017	1.5e-10	674468	27759359	27759361	9	27759361	9	27759361	*	W	-0.45122	-6.52941
9_27760187_T_C	rs10511807	9	27760187	T	C	0.01	1.0101	0.994036	1.02669	0.4751	11	rs10511807	0.2251	9	27760187	T	C	0.5249	0.99	0.974	1.006	-0.01	0.0082	85934	401577	9	27760187	9	27760187	*	rs10511807	Y	27760185	rs10511807	T	C	0.5191	-0.0122	0.0017	1.5e-12	686471	27760185	27760187	9	27760187	9	27760187	*	Y	1.21951	-7.17647
9_27760714_T_C	rs775403	9	27760714	T	C	-0.0019	0.998004	0.982318	1.0142	0.4694	11	rs775403	0.8158	9	27760714	T	C	0.5306	1.002	0.986	1.018	0.0019	0.0083	85934	401577	9	27760714	9	27760714	*	rs775403	Y	27760712	rs775403	T	C	0.5216	0.0112	0.0017	1.3e-10	673580	27760712	27760714	9	27760714	9	27760714	*	Y	-0.228916	6.58824
9_27760948_G_T	rs1330199	9	27760948	G	T	-0.0041	0.996	0.98	1.012	0.4685	10	rs1330199	0.617	9	27760948	T	G	0.4685	0.996	0.98	1.012	-0.0041	0.0082	85934	401577	9	27760948	9	27760948	*	rs1330199	K	27760946	rs1330199	T	G	0.4781	-0.0111	0.0017	1.2e-10	685582	27760946	27760948	9	27760948	9	27760948	*	K	-0.5	-6.52941
9_27763457_A_G	rs2773409	9	27763457	A	G	-0.0042	0.996016	0.979432	1.01215	0.469	11	rs2773409	0.6101	9	27763457	A	G	0.531	1.004	0.988	1.021	0.0042	0.0083	85934	401577	9	27763457	9	27763457	*	rs2773409	R	27763455	rs2773409	A	G	0.5198	0.011	0.0017	2.7e-10	679578	27763455	27763457	9	27763457	9	27763457	*	R	-0.506024	6.47059
9_27772544_G_A	rs10968101	9	27772544	G	A	0.0098	1.01	0.994	1.026	0.4732	10	rs10968101	0.2316	9	27772544	A	G	0.4732	1.01	0.994	1.026	0.0098	0.0082	85934	401577	9	27772544	9	27772544	*	rs10968101	R	27772542	rs10968101	A	G	0.481	0.0122	0.0017	1.5e-12	685920	27772542	27772544	9	27772544	9	27772544	*	R	1.19512	7.17647
9_27775951_G_A	rs2795346	9	27775951	G	A	0.0069	1.007	0.991	1.023	0.5322	10	rs2795346	0.4025	9	27775951	A	G	0.5322	1.007	0.991	1.023	0.0069	0.0082	85934	401577	9	27775951	9	27775951	*	rs2795346	R	27775949	rs2795346	A	G	0.5344	0.0111	0.0017	1.5e-10	685704	27775949	27775951	9	27775951	9	27775951	*	R	0.841463	6.52941
9_27777014_T_C	rs7874154	9	27777014	T	C	0.0103	1.0101	0.994036	1.02669	0.4921	11	rs7874154	0.2098	9	27777014	T	C	0.5079	0.99	0.974	1.006	-0.0103	0.0082	85934	401577	9	27777014	9	27777014	*	rs7874154	Y	27777012	rs7874154	T	C	0.5021	-0.0127	0.0017	1.8e-13	685829	27777012	27777014	9	27777014	9	27777014	*	Y	1.2561	-7.47059
9_27782519_T_C	rs10968104	9	27782519	T	C	-0.0095	0.990099	0.974659	1.00705	0.497	11	rs10968104	0.2448	9	27782519	T	C	0.503	1.01	0.993	1.026	0.0095	0.0082	85934	401577	9	27782519	9	27782519	*	rs10968104	Y	27782517	rs10968104	T	C	0.4991	0.0126	0.0017	4.4e-13	674162	27782517	27782519	9	27782519	9	27782519	*	Y	-1.15854	7.41176
9_27784706_G_A	rs10968106	9	27784706	G	A	0.0112	1.011	0.995	1.028	0.4837	10	rs10968106	0.1722	9	27784706	A	G	0.4837	1.011	0.995	1.028	0.0112	0.0082	85934	401577	9	27784706	9	27784706	*	rs10968106	R	27784704	rs10968106	A	G	0.4936	0.0126	0.0017	2.9e-13	685909	27784704	27784706	9	27784706	9	27784706	*	R	1.36585	7.41176
9_27787024_G_T	rs1774038	9	27787024	G	T	0.007	1.007	0.991	1.023	0.5288	10	rs1774038	0.3964	9	27787024	T	G	0.5288	1.007	0.991	1.023	0.007	0.0082	85934	401577	9	27787024	9	27787024	*	rs1774038	K	27787022	rs1774038	T	G	0.5327	0.0111	0.0017	2e-10	673730	27787022	27787024	9	27787024	9	27787024	*	K	0.853659	6.52941
9_27787741_T_C	rs1343669	9	27787741	T	C	0.0123	1.01215	0.996016	1.02881	0.4794	11	rs1343669	0.1325	9	27787741	T	C	0.5206	0.988	0.972	1.004	-0.0123	0.0082	85934	401577	9	27787741	9	27787741	*	rs1343669	Y	27787739	rs1343669	T	C	0.5087	-0.0124	0.0017	8.7e-13	685617	27787739	27787741	9	27787741	9	27787741	*	Y	1.5	-7.29412
9_27791092_T_C	rs1935353	9	27791092	T	C	0.0038	1.00402	0.988142	1.02041	0.5312	11	rs1935353	0.642	9	27791092	T	C	0.4688	0.996	0.98	1.012	-0.0038	0.0082	85934	401577	9	27791092	9	27791092	*	rs1935353	Y	27791090	rs1935353	T	C	0.4701	-0.0112	0.0017	1e-10	685799	27791090	27791092	9	27791092	9	27791092	*	Y	0.463415	-6.58824
9_27792014_C_A	rs10812663	9	27792014	C	A	-0.0045	0.996	0.98	1.012	0.4532	10	rs10812663	0.5882	9	27792014	A	C	0.4532	0.996	0.98	1.012	-0.0045	0.0082	85934	401577	9	27792014	9	27792014	*	rs10812663	H	27792012	rs10812663	A	C	0.4653	-0.0111	0.0017	2e-10	674393	27792012	27792014	9	27792014	9	27792014	*	H	-0.54878	-6.52941
9_27792967_T_C	rs10968110	9	27792967	T	C	0.0109	1.01112	0.995025	1.02775	0.4871	11	rs10968110	0.1834	9	27792967	T	C	0.5129	0.989	0.973	1.005	-0.0109	0.0082	85934	401577	9	27792967	9	27792967	*	rs10968110	Y	27792965	rs10968110	T	C	0.5076	-0.0125	0.0017	5.8e-13	685745	27792965	27792967	9	27792967	9	27792967	*	Y	1.32927	-7.35294
9_27800009_A_C	rs10968114	9	27800009	A	C	-0.0058	0.994036	0.978474	1.0101	0.456	11	rs10968114	0.4791	9	27800009	A	C	0.544	1.006	0.99	1.022	0.0058	0.0082	85934	401577	9	27800009	9	27800009	*	rs10968114	M	27800007	rs10968114	A	C	0.5319	0.0113	0.0017	6.1e-11	686025	27800007	27800009	9	27800009	9	27800009	*	M	-0.707317	6.64706
9_27801912_G_A	rs10968115	9	27801912	G	A	0.0132	1.013	0.997	1.03	0.4515	10	rs10968115	0.1092	9	27801912	A	G	0.4515	1.013	0.997	1.03	0.0132	0.0083	85934	401577	9	27801912	9	27801912	*	rs10968115	R	27801910	rs10968115	A	G	0.458	0.0118	0.0017	1.2e-11	687279	27801910	27801912	9	27801912	9	27801912	*	R	1.59036	6.94118
9_27802269_C_A	rs10968116	9	27802269	C	A	-0.0008	0.999	0.978	1.02	0.1805	10	rs10968116	0.9412	9	27802269	A	C	0.1805	0.999	0.978	1.02	-0.0008	0.0107	85934	401577	9	27802269	9	27802269	*	rs10968116	M	27802267	rs10968116	A	C	0.1818	0.0093	0.0022	3.6e-05	759114	27802267	27802269	9	27802269	9	27802269	*	M	-0.0747664	4.22727
9_27803122_T_G	rs10968119	9	27803122	T	G	0.011	1.01112	0.995025	1.02775	0.4869	11	rs10968119	0.1803	9	27803122	T	G	0.5131	0.989	0.973	1.005	-0.011	0.0082	85934	401577	9	27803122	9	27803122	*	rs10968119	K	27803120	rs10968119	T	G	0.5079	-0.0125	0.0017	5.2e-13	686017	27803120	27803122	9	27803122	9	27803122	*	K	1.34146	-7.35294
9_27808095_T_A	rs10812665	9	27808095	T	A	0.0145	1.015	0.998	1.031	0.4457	5	rs10812665	0.0784	9	27808095	A	T	0.4457	1.015	0.998	1.031	0.0145	0.0083	85934	401577	9	27808095	9	27808095	*	rs10812665	W	27808093	rs10812665	A	T	0.4528	0.0115	0.0017	3.4e-11	688978	27808093	27808095	9	27808095	9	27808095	*	W	1.74699	6.76471
9_27808450_G_T	rs10968122	9	27808450	G	T	-0.0082	0.992	0.976	1.008	0.4949	10	rs10968122	0.3174	9	27808450	T	G	0.4949	0.992	0.976	1.008	-0.0082	0.0082	85934	401577	9	27808450	9	27808450	*	rs10968122	K	27808448	rs10968122	T	G	0.506	-0.0099	0.0017	1.1e-08	688491	27808448	27808450	9	27808450	9	27808450	*	K	-1	-5.82353
9_27810653_G_A	rs1418220	9	27810653	G	A	-0.0075	0.993	0.975	1.011	0.2772	10	rs1418220	0.4161	9	27810653	A	G	0.2772	0.993	0.975	1.011	-0.0075	0.0092	85934	401577	9	27810653	9	27810653	*	rs1418220	N	27810651	rs1418220	A	G	0.2712	-0.0103	0.002	1.5e-07	676173	27810651	27810653	9	27810653	9	27810653	*	N	-0.815217	-5.15
9_27813047_A_C	rs2039995	9	27813047	A	C	-0.0062	0.994036	0.977517	1.0101	0.4616	11	rs2039995	0.4511	9	27813047	A	C	0.5384	1.006	0.99	1.023	0.0062	0.0082	85934	401577	9	27813047	9	27813047	*	rs2039995	M	27813045	rs2039995	A	C	0.5305	0.011	0.0017	2.3e-10	687400	27813045	27813047	9	27813047	9	27813047	*	M	-0.756098	6.47059
9_27818657_G_T	rs10812666	9	27818657	G	T	0.0116	1.012	0.996	1.028	0.479	10	rs10812666	0.1587	9	27818657	T	G	0.479	1.012	0.996	1.028	0.0116	0.0082	85934	401577	9	27818657	9	27818657	*	rs10812666	K	27818655	rs10812666	T	G	0.4853	0.0123	0.0017	1.5e-12	675960	27818655	27818657	9	27818657	9	27818657	*	K	1.41463	7.23529
9_27819208_A_G	rs10757689	9	27819208	A	G	0.0067	1.00705	0.99108	1.02354	0.5189	11	rs10757689	0.4101	9	27819208	A	G	0.4811	0.993	0.977	1.009	-0.0067	0.0082	85934	401577	9	27819208	9	27819208	*	rs10757689	R	27819206	rs10757689	A	G	0.4794	-0.0108	0.0017	5.6e-10	677536	27819206	27819208	9	27819208	9	27819208	*	R	0.817073	-6.35294
9_27819752_A_T	rs7866532	9	27819752	A	T	0.0087	1.00908	0.993049	1.02459	0.4839	6	rs7866532	0.2898	9	27819752	A	T	0.5161	0.991	0.976	1.007	-0.0087	0.0082	85934	401577	9	27819752	9	27819752	*	rs7866532	W	27819750	rs7866532	A	T	0.5146	-0.0098	0.0017	1.4e-08	680142	27819750	27819752	9	27819752	9	27819752	*	W	1.06098	-5.76471
9_27820495_A_G	rs7020269	9	27820495	A	G	0.0082	1.00806	0.992063	1.02459	0.485	11	rs7020269	0.3192	9	27820495	A	G	0.515	0.992	0.976	1.008	-0.0082	0.0082	85934	401577	9	27820495	9	27820495	*	rs7020269	R	27820493	rs7020269	A	G	0.5143	-0.0098	0.0017	1.5e-08	680710	27820493	27820495	9	27820495	9	27820495	*	R	1	-5.76471
9_27824436_A_G	rs10968134	9	27824436	A	G	0.0126	1.01317	0.995025	1.02987	0.675	11	rs10968134	0.1537	9	27824436	A	G	0.325	0.987	0.971	1.005	-0.0126	0.0088	85934	401577	9	27824436	9	27824436	*	rs10968134	R	27824434	rs10968134	A	G	0.3054	-0.0121	0.0019	1.2e-10	675616	27824434	27824436	9	27824436	9	27824436	*	R	1.43182	-6.36842
9_27824505_C_G	rs7865152	9	27824505	C	G	0.0137	1.0142	0.997009	1.03093	0.6404	6	rs7865152	0.1126	9	27824505	C	G	0.3596	0.986	0.97	1.003	-0.0137	0.0086	85934	401577	9	27824505	9	27824505	*	rs7865152	B	27824503	rs7865152	C	G	0.3389	-0.0105	0.0018	9.7e-09	677509	27824503	27824505	9	27824505	9	27824505	*	B	1.59302	-5.83333
9_27824834_T_C	rs7851811	9	27824834	T	C	0.0113	1.01112	0.994036	1.02881	0.693	11	rs7851811	0.2037	9	27824834	T	C	0.307	0.989	0.972	1.006	-0.0113	0.0089	85934	401577	9	27824834	9	27824834	*	rs7851811	Y	27824832	rs7851811	T	C	0.2895	-0.0125	0.0019	6.3e-11	685243	27824832	27824834	9	27824834	9	27824834	*	Y	1.26966	-6.57895
9_27825281_G_A	rs7042170	9	27825281	G	A	0.0138	1.014	0.998	1.031	0.4448	10	rs7042170	0.09521	9	27825281	A	G	0.4448	1.014	0.998	1.031	0.0138	0.0083	85934	401577	9	27825281	9	27825281	*	rs7042170	R	27825279	rs7042170	A	G	0.4509	0.0118	0.0017	1.4e-11	688720	27825279	27825281	9	27825281	9	27825281	*	R	1.66265	6.94118
9_27825456_A_G	rs7042098	9	27825456	A	G	0.0125	1.01215	0.995025	1.02987	0.6753	11	rs7042098	0.1561	9	27825456	A	G	0.3247	0.988	0.971	1.005	-0.0125	0.0088	85934	401577	9	27825456	9	27825456	*	rs7042098	R	27825454	rs7042098	A	G	0.3062	-0.0119	0.0019	2.9e-10	675441	27825454	27825456	9	27825456	9	27825456	*	R	1.42045	-6.26316
9_27829855_G_A	rs10812669	9	27829855	G	A	0.0197	1.02	1.003	1.037	0.6462	10	rs10812669	0.02317	9	27829855	A	G	0.6462	1.02	1.003	1.037	0.0197	0.0087	85934	401577	9	27829855	9	27829855	*	rs10812669	R	27829853	rs10812669	A	G	0.6658	0.0099	0.0019	7.8e-08	688158	27829853	27829855	9	27829855	9	27829855	*	R	2.26437	5.21053
9_27834429_G_T	rs2383735	9	27834429	G	T	0.0153	1.015	0.998	1.033	0.662	10	rs2383735	0.08245	9	27834429	T	G	0.662	1.015	0.998	1.033	0.0153	0.0088	85934	401577	9	27834429	9	27834429	*	rs2383735	K	27834427	rs2383735	T	G	0.678	0.0081	0.002	5.3e-05	515736	27834427	27834429	9	27834429	9	27834429	*	K	1.73864	4.05
9_27834944_G_C	rs7856159	9	27834944	G	C	0.0191	1.019	1.002	1.037	0.6252	5	rs7856159	0.02628	9	27834944	C	G	0.6252	1.019	1.002	1.037	0.0191	0.0086	85934	401577	9	27834944	9	27834944	*	rs7856159	S	27834942	rs7856159	C	G	0.6449	0.0097	0.0018	8.9e-08	690889	27834942	27834944	9	27834944	9	27834944	*	S	2.22093	5.38889
9_27835642_C_G	rs10812671	9	27835642	C	G	0.0197	1.02041	1.00301	1.03734	0.6256	6	rs10812671	0.02177	9	27835642	C	G	0.3744	0.98	0.964	0.997	-0.0197	0.0086	85934	401577	9	27835642	9	27835642	*	rs10812671	S	27835640	rs10812671	C	G	0.3559	-0.0098	0.0018	7e-08	679700	27835640	27835642	9	27835642	9	27835642	*	S	2.2907	-5.44444
9_27836783_A_T	rs1342102	9	27836783	A	T	0.0154	1.01523	0.998004	1.03306	0.6618	6	rs1342102	0.0799	9	27836783	A	T	0.3382	0.985	0.968	1.002	-0.0154	0.0088	85934	401577	9	27836783	9	27836783	*	rs1342102	W	27836781	rs1342102	A	T	0.3252	-0.0087	0.0019	3.4e-06	673155	27836781	27836783	9	27836783	9	27836783	*	W	1.75	-4.57895
9_27838707_C_A	rs11999840	9	27838707	C	A	0.0078	1.008	0.98	1.036	0.0961	10	rs11999840	0.5803	9	27838707	A	C	0.0961	1.008	0.98	1.036	0.0078	0.0141	85934	401577	9	27838707	9	27838707	*	rs11999840	M	27838705	rs11999840	A	C	0.108	-0.0112	0.0029	0.00013	683471	27838705	27838707	9	27838707	9	27838707	*	M	0.553191	-3.86207
9_27839797_G_A	rs11789249	9	27839797	G	A	0.0146	1.015	0.997	1.033	0.3026	10	rs11789249	0.1051	9	27839797	A	G	0.3026	1.015	0.997	1.033	0.0146	0.009	85934	401577	9	27839797	9	27839797	*	rs11789249	R	27839795	rs11789249	A	G	0.3093	0.0113	0.002	2.1e-08	649615	27839795	27839797	9	27839797	9	27839797	*	R	1.62222	5.65
9_27850241_G_A	rs10812673	9	27850241	G	A	0.01	1.01	0.993	1.028	0.3127	10	rs10812673	0.2559	9	27850241	A	G	0.3127	1.01	0.993	1.028	0.01	0.0088	85934	401577	9	27850241	9	27850241	*	rs10812673	D	27850239	rs10812673	A	G	0.3146	0.0084	0.0019	7.5e-06	688916	27850239	27850241	9	27850241	9	27850241	*	D	1.13636	4.42105
9_27862433_C_T	rs12348320	9	27862433	C	T	0.0103	1.01	0.983	1.039	0.0946	10	rs12348320	0.4702	9	27862433	T	C	0.0946	1.01	0.983	1.039	0.0103	0.0142	85934	401577	9	27862433	9	27862433	*	rs12348320	Y	27862431	rs12348320	T	C	0.1017	-0.0103	0.0029	0.00044	679379	27862431	27862433	9	27862433	9	27862433	*	Y	0.725352	-3.55172
9_27866510_C_T	rs7863552	9	27866510	C	T	0.0208	1.021	0.985	1.059	0.0557	10	rs7863552	0.2595	9	27866510	T	C	0.0557	1.021	0.985	1.059	0.0208	0.0184	85934	401577	9	27866510	9	27866510	*	rs7863552	Y	27866508	rs7863552	T	C	0.06566	-0.0162	0.0038	2.4e-05	662404	27866508	27866510	9	27866510	9	27866510	*	Y	1.13043	-4.26316
9_27870180_A_G	rs4276773	9	27870180	A	G	-0.0078	0.992063	0.97561	1.00908	0.6049	11	rs4276773	0.3576	9	27870180	A	G	0.3951	1.008	0.991	1.025	0.0078	0.0085	85934	401577	9	27870180	9	27870180	*	rs4276773	R	27870178	rs4276773	A	G	0.3865	0.0063	0.0018	0.00045	681297	27870178	27870180	9	27870180	9	27870180	*	R	-0.917647	3.5
9_27874524_T_C	rs10812680	9	27874524	T	C	0.0092	1.00908	0.992063	1.02669	0.3375	11	rs10812680	0.2864	9	27874524	T	C	0.6625	0.991	0.974	1.008	-0.0092	0.0086	85934	401577	9	27874524	9	27874524	*	rs10812680	Y	27874522	rs10812680	T	C	0.6608	-0.0079	0.0018	1.8e-05	688283	27874522	27874524	9	27874524	9	27874524	*	Y	1.06977	-4.38889
9_27875175_A_G	rs2795345	9	27875175	A	G	0.0078	1.00806	0.99108	1.02459	0.3875	11	rs2795345	0.35	9	27875175	A	G	0.6125	0.992	0.976	1.009	-0.0078	0.0084	85934	401577	9	27875175	9	27875175	*	rs2795345	R	27875173	rs2795345	A	G	0.6131	-0.0062	0.0018	0.00041	689845	27875173	27875175	9	27875175	9	27875175	*	R	0.928571	-3.44444
9_27875765_A_G	rs2039997	9	27875765	A	G	0.0105	1.0101	0.994036	1.02775	0.3529	11	rs2039997	0.2184	9	27875765	A	G	0.6471	0.99	0.973	1.006	-0.0105	0.0085	85934	401577	9	27875765	9	27875765	*	rs2039997	R	27875763	rs2039997	A	G	0.6477	-0.0083	0.0018	4.5e-06	690664	27875763	27875765	9	27875765	9	27875765	*	R	1.23529	-4.61111
9_27878047_C_A	rs2778429	9	27878047	C	A	-0.0102	0.99	0.973	1.007	0.6435	10	rs2778429	0.2322	9	27878047	A	C	0.6435	0.99	0.973	1.007	-0.0102	0.0086	85934	401577	9	27878047	9	27878047	*	rs2778429	M	27878045	rs2778429	A	C	0.6484	-0.0082	0.0018	6.5e-06	687129	27878045	27878047	9	27878047	9	27878047	*	M	-1.18605	-4.55556
9_27894035_T_C	rs7469938	9	27894035	T	C	0.0082	1.00806	0.99108	1.02564	0.3385	11	rs7469938	0.3382	9	27894035	T	C	0.6615	0.992	0.975	1.009	-0.0082	0.0086	85934	401577	9	27894035	9	27894035	*	rs7469938	Y	27894033	rs7469938	T	C	0.6593	-0.0079	0.0018	1.6e-05	690913	27894033	27894035	9	27894035	9	27894035	*	Y	0.953488	-4.38889
9_27894753_C_T	rs1316921	9	27894753	C	T	-0.0173	0.983	0.96	1.007	0.1272	10	rs1316921	0.158	9	27894753	T	C	0.1272	0.983	0.96	1.007	-0.0173	0.0122	85934	401577	9	27894753	9	27894753	*	rs1316921	Y	27894751	rs1316921	T	C	0.1298	-0.01	0.0025	8.7e-05	691951	27894751	27894753	9	27894753	9	27894753	*	Y	-1.41803	-4
9_27895043_T_G	rs2183921	9	27895043	T	G	-0.0161	0.984252	0.960615	1.00806	0.1291	11	rs2183921	0.1882	9	27895043	T	G	0.8709	1.016	0.992	1.041	0.0161	0.0122	85934	401577	9	27895043	9	27895043	*	rs2183921	D	27895041	rs2183921	T	G	0.8701	0.01	0.0025	8e-05	691927	27895041	27895043	9	27895043	9	27895043	*	D	-1.31967	4
9_27895346_A_G	rs2383742	9	27895346	A	G	-0.0171	0.983284	0.959693	1.00705	0.1262	11	rs2383742	0.163	9	27895346	A	G	0.8738	1.017	0.993	1.042	0.0171	0.0123	85934	401577	9	27895346	9	27895346	*	rs2383742	R	27895344	rs2383742	A	G	0.871	0.01	0.0025	9.2e-05	692200	27895344	27895346	9	27895346	9	27895346	*	R	-1.39024	4
9_27895373_C_T	rs1930021	9	27895373	C	T	0.0081	1.008	0.991	1.025	0.3382	10	rs1930021	0.3483	9	27895373	T	C	0.3382	1.008	0.991	1.025	0.0081	0.0086	85934	401577	9	27895373	9	27895373	*	rs1930021	H	27895371	rs1930021	T	C	0.3402	0.0077	0.0018	2.6e-05	690999	27895371	27895373	9	27895373	9	27895373	*	H	0.94186	4.27778
9_27896019_T_C	rs7849119	9	27896019	T	C	-0.0171	0.983284	0.959693	1.00705	0.1262	11	rs7849119	0.1622	9	27896019	T	C	0.8738	1.017	0.993	1.042	0.0171	0.0123	85934	401577	9	27896019	9	27896019	*	rs7849119	Y	27896017	rs7849119	T	C	0.8708	0.0101	0.0025	7.3e-05	692132	27896017	27896019	9	27896019	9	27896019	*	Y	-1.39024	4.04
9_27897196_A_G	rs7866943	9	27897196	A	G	-0.0181	0.982318	0.958773	1.00604	0.1259	11	rs7866943	0.1411	9	27897196	A	G	0.8741	1.018	0.994	1.043	0.0181	0.0123	85934	401577	9	27897196	9	27897196	*	rs7866943	R	27897194	rs7866943	A	G	0.871	0.0099	0.0025	0.00011	692038	27897194	27897196	9	27897196	9	27897196	*	R	-1.47154	3.96
9_27897356_C_T	rs7867250	9	27897356	C	T	-0.0171	0.983	0.96	1.007	0.1272	10	rs7867250	0.1618	9	27897356	T	C	0.1272	0.983	0.96	1.007	-0.0171	0.0122	85934	401577	9	27897356	9	27897356	*	rs7867250	Y	27897354	rs7867250	T	C	0.1279	-0.0101	0.0025	7.1e-05	686139	27897354	27897356	9	27897356	9	27897356	*	Y	-1.40164	-4.04
9_27898090_C_A	rs7044098	9	27898090	C	A	-0.0109	0.989	0.964	1.014	0.1146	10	rs7044098	0.3978	9	27898090	A	C	0.1146	0.989	0.964	1.014	-0.0109	0.0129	85934	401577	9	27898090	9	27898090	*	rs7044098	M	27898088	rs7044098	A	C	0.1149	-0.0105	0.0027	0.0001	691896	27898088	27898090	9	27898090	9	27898090	*	M	-0.844961	-3.88889
9_27898363_T_G	rs7030083	9	27898363	T	G	-0.0118	0.988142	0.963391	1.01317	0.1117	11	rs7030083	0.3625	9	27898363	T	G	0.8883	1.012	0.987	1.038	0.0118	0.0129	85934	401577	9	27898363	9	27898363	*	rs7030083	K	27898361	rs7030083	T	G	0.8861	0.0104	0.0027	0.00011	692016	27898361	27898363	9	27898363	9	27898363	*	K	-0.914729	3.85185
9_27898744_A_T	rs7044857	9	27898744	A	T	-0.0176	0.982318	0.959693	1.00604	0.1274	6	rs7044857	0.1505	9	27898744	A	T	0.8726	1.018	0.994	1.042	0.0176	0.0122	85934	401577	9	27898744	9	27898744	*	rs7044857	W	27898742	rs7044857	A	T	0.8706	0.0101	0.0025	6.8e-05	691996	27898742	27898744	9	27898744	9	27898744	*	W	-1.44262	4.04
9_27898765_C_T	rs7044965	9	27898765	C	T	-0.0176	0.983	0.959	1.006	0.1274	10	rs7044965	0.1505	9	27898765	T	C	0.1274	0.983	0.959	1.006	-0.0176	0.0122	85934	401577	9	27898765	9	27898765	*	rs7044965	Y	27898763	rs7044965	T	C	0.1293	-0.0095	0.0026	0.00022	691741	27898763	27898765	9	27898765	9	27898765	*	Y	-1.44262	-3.65385
9_27899047_T_C	rs1930023	9	27899047	T	C	-0.0175	0.982318	0.959693	1.00604	0.1274	11	rs1930023	0.1528	9	27899047	T	C	0.8726	1.018	0.994	1.042	0.0175	0.0122	85934	401577	9	27899047	9	27899047	*	rs1930023	Y	27899045	rs1930023	T	C	0.8685	0.0101	0.0025	7e-05	691999	27899045	27899047	9	27899047	9	27899047	*	Y	-1.43443	4.04
9_27899985_A_C	rs10968179	9	27899985	A	C	-0.0096	0.990099	0.966184	1.01626	0.1145	11	rs10968179	0.4567	9	27899985	A	C	0.8855	1.01	0.984	1.035	0.0096	0.0129	85934	401577	9	27899985	9	27899985	*	rs10968179	H	27899983	rs10968179	A	C	0.8807	0.0104	0.0027	0.0001	691600	27899983	27899985	9	27899985	9	27899985	*	H	-0.744186	3.85185
9_27904343_G_A	rs2383743	9	27904343	G	A	0.0055	1.006	0.989	1.023	0.3382	10	rs2383743	0.52	9	27904343	A	G	0.3382	1.006	0.989	1.023	0.0055	0.0086	85934	401577	9	27904343	9	27904343	*	rs2383743	R	27904341	rs2383743	A	G	0.3394	0.0079	0.0018	1.5e-05	690841	27904341	27904343	9	27904343	9	27904343	*	R	0.639535	4.38889
9_27904362_G_A	rs10491822	9	27904362	G	A	-0.017	0.983	0.956	1.011	0.09	10	rs10491822	0.2342	9	27904362	A	G	0.09	0.983	0.956	1.011	-0.017	0.0143	85934	401577	9	27904362	9	27904362	*	rs10491822	R	27904360	rs10491822	A	G	0.09366	-0.0116	0.0032	0.00025	676753	27904360	27904362	9	27904362	9	27904362	*	R	-1.18881	-3.625
9_27905144_C_G	rs10116842	9	27905144	C	G	-0.0166	0.983284	0.959693	1.00705	0.1266	6	rs10116842	0.1768	9	27905144	C	G	0.8734	1.017	0.993	1.042	0.0166	0.0123	85934	401577	9	27905144	9	27905144	*	rs10116842	S	27905142	rs10116842	C	G	0.8713	0.0102	0.0025	6.5e-05	691918	27905142	27905144	9	27905144	9	27905144	*	S	-1.34959	4.08
9_27907359_T_C	rs1930027	9	27907359	T	C	-0.0162	0.984252	0.960615	1.00806	0.1267	11	rs1930027	0.1857	9	27907359	T	C	0.8733	1.016	0.992	1.041	0.0162	0.0123	85934	401577	9	27907359	9	27907359	*	rs1930027	Y	27907357	rs1930027	T	C	0.871	0.0102	0.0026	6.3e-05	692046	27907357	27907359	9	27907359	9	27907359	*	Y	-1.31707	3.92308
9_27908063_C_T	rs10119418	9	27908063	C	T	-0.0118	0.988	0.963	1.014	0.1109	10	rs10119418	0.363	9	27908063	T	C	0.1109	0.988	0.963	1.014	-0.0118	0.013	85934	401577	9	27908063	9	27908063	*	rs10119418	Y	27908061	rs10119418	T	C	0.1132	-0.0121	0.0029	3.2e-05	672369	27908061	27908063	9	27908063	9	27908063	*	Y	-0.907692	-4.17241
9_27909602_C_A	rs10812686	9	27909602	C	A	0.0056	1.006	0.989	1.023	0.3387	10	rs10812686	0.5158	9	27909602	A	C	0.3387	1.006	0.989	1.023	0.0056	0.0086	85934	401577	9	27909602	9	27909602	*	rs10812686	M	27909600	rs10812686	A	C	0.3393	0.008	0.0018	1.3e-05	691231	27909600	27909602	9	27909602	9	27909602	*	M	0.651163	4.44444
9_27910519_A_C	rs7029330	9	27910519	A	C	-0.0101	0.990099	0.965251	1.01523	0.1093	11	rs7029330	0.4367	9	27910519	A	C	0.8907	1.01	0.985	1.036	0.0101	0.013	85934	401577	9	27910519	9	27910519	*	rs7029330	M	27910517	rs7029330	A	C	0.8873	0.0103	0.0027	0.00012	692593	27910517	27910519	9	27910519	9	27910519	*	M	-0.776923	3.81481
9_27912334_G_A	rs10812687	9	27912334	G	A	0.0051	1.005	0.988	1.022	0.3415	10	rs10812687	0.5492	9	27912334	A	G	0.3415	1.005	0.988	1.022	0.0051	0.0086	85934	401577	9	27912334	9	27912334	*	rs10812687	R	27912332	rs10812687	A	G	0.3407	0.0074	0.0018	5.1e-05	690958	27912332	27912334	9	27912334	9	27912334	*	R	0.593023	4.11111
9_27913030_A_G	rs4556175	9	27913030	A	G	-0.0136	0.986193	0.963391	1.0101	0.126	11	rs4556175	0.2689	9	27913030	A	G	0.874	1.014	0.99	1.038	0.0136	0.0123	85934	401577	9	27913030	9	27913030	*	rs4556175	R	27913028	rs4556175	A	G	0.8714	0.0106	0.0028	0.00013	528267	27913028	27913030	9	27913030	9	27913030	*	R	-1.10569	3.78571
9_27913273_G_A	rs10968187	9	27913273	G	A	-0.015	0.985	0.961	1.009	0.1239	10	rs10968187	0.2234	9	27913273	A	G	0.1239	0.985	0.961	1.009	-0.015	0.0124	85934	401577	9	27913273	9	27913273	*	rs10968187	R	27913271	rs10968187	A	G	0.1278	-0.0121	0.0028	1.4e-05	668428	27913271	27913273	9	27913273	9	27913273	*	R	-1.20968	-4.32143
9_27913454_G_A	rs2183924	9	27913454	G	A	-0.0146	0.986	0.962	1.01	0.1258	10	rs2183924	0.2371	9	27913454	A	G	0.1258	0.986	0.962	1.01	-0.0146	0.0123	85934	401577	9	27913454	9	27913454	*	rs2183924	R	27913452	rs2183924	A	G	0.1254	-0.0102	0.0026	6.6e-05	691789	27913452	27913454	9	27913454	9	27913454	*	R	-1.18699	-3.92308
9_27913455_C_T	rs2183925	9	27913455	C	T	-0.0145	0.986	0.962	1.01	0.1258	10	rs2183925	0.2394	9	27913455	T	C	0.1258	0.986	0.962	1.01	-0.0145	0.0123	85934	401577	9	27913455	9	27913455	*	rs2183925	Y	27913453	rs2183925	T	C	0.1285	-0.0101	0.0026	7.6e-05	691781	27913453	27913455	9	27913455	9	27913455	*	Y	-1.17886	-3.88462
9_27914253_G_A	rs7873614	9	27914253	G	A	-0.0145	0.986	0.962	1.01	0.1239	10	rs7873614	0.2411	9	27914253	A	G	0.1239	0.986	0.962	1.01	-0.0145	0.0124	85934	401577	9	27914253	9	27914253	*	rs7873614	R	27914251	rs7873614	A	G	0.1282	-0.0097	0.0026	0.00015	691659	27914251	27914253	9	27914253	9	27914253	*	R	-1.16935	-3.73077
9_27914374_T_C	rs2183927	9	27914374	T	C	-0.0131	0.987167	0.963391	1.01112	0.1261	11	rs2183927	0.2872	9	27914374	T	C	0.8739	1.013	0.989	1.038	0.0131	0.0123	85934	401577	9	27914374	9	27914374	*	rs2183927	Y	27914372	rs2183927	T	C	0.8713	0.0098	0.0026	0.00013	691551	27914372	27914374	9	27914374	9	27914374	*	Y	-1.06504	3.76923
9_27914939_A_T	rs10491823	9	27914939	A	T	0.0071	1.00705	0.990099	1.02459	0.3359	6	rs10491823	0.4122	9	27914939	A	T	0.6641	0.993	0.976	1.01	-0.0071	0.0086	85934	401577	9	27914939	9	27914939	*	rs10491823	W	27914937	rs10491823	A	T	0.6635	-0.008	0.0018	1.3e-05	691264	27914937	27914939	9	27914939	9	27914939	*	W	0.825581	-4.44444
9_27915197_A_G	rs10491824	9	27915197	A	G	0.0071	1.00705	0.990099	1.02459	0.3383	11	rs10491824	0.41	9	27915197	A	G	0.6617	0.993	0.976	1.01	-0.0071	0.0086	85934	401577	9	27915197	9	27915197	*	rs10491824	R	27915195	rs10491824	A	G	0.6628	-0.0079	0.0018	1.7e-05	691091	27915195	27915197	9	27915197	9	27915197	*	R	0.825581	-4.38889
9_27915218_C_T	rs7020001	9	27915218	C	T	-0.0143	0.986	0.962	1.01	0.1259	10	rs7020001	0.247	9	27915218	T	C	0.1259	0.986	0.962	1.01	-0.0143	0.0123	85934	401577	9	27915218	9	27915218	*	rs7020001	H	27915216	rs7020001	T	C	0.1287	-0.0099	0.0026	0.00011	691205	27915216	27915218	9	27915218	9	27915218	*	H	-1.1626	-3.80769
9_27915483_A_G	rs10812690	9	27915483	A	G	-0.0077	0.992063	0.97561	1.00908	0.6407	11	rs10812690	0.3649	9	27915483	A	G	0.3593	1.008	0.991	1.025	0.0077	0.0085	85934	401577	9	27915483	9	27915483	*	rs10812690	R	27915481	rs10812690	A	G	0.3507	0.0078	0.0018	2e-05	690877	27915481	27915483	9	27915483	9	27915483	*	R	-0.905882	4.33333
9_27915866_T_G	rs7037144	9	27915866	T	G	-0.0109	0.98912	0.96432	1.0142	0.1095	11	rs7037144	0.4031	9	27915866	T	G	0.8905	1.011	0.986	1.037	0.0109	0.013	85934	401577	9	27915866	9	27915866	*	rs7037144	K	27915864	rs7037144	T	G	0.887	0.0099	0.0027	0.00028	686186	27915864	27915866	9	27915866	9	27915866	*	K	-0.838462	3.66667
9_27926805_C_A	rs7045493	9	27926805	C	A	-0.0082	0.992	0.967	1.017	0.114	10	rs7045493	0.5266	9	27926805	A	C	0.114	0.992	0.967	1.017	-0.0082	0.0129	85934	401577	9	27926805	9	27926805	*	rs7045493	H	27926803	rs7045493	A	C	0.1139	-0.0102	0.0027	0.00017	689082	27926803	27926805	9	27926805	9	27926805	*	H	-0.635659	-3.77778
9_27926885_C_T	rs7045534	9	27926885	C	T	-0.0083	0.992	0.967	1.017	0.114	10	rs7045534	0.5192	9	27926885	T	C	0.114	0.992	0.967	1.017	-0.0083	0.0129	85934	401577	9	27926885	9	27926885	*	rs7045534	Y	27926883	rs7045534	T	C	0.1139	-0.0101	0.0027	0.00017	689039	27926883	27926885	9	27926885	9	27926885	*	Y	-0.643411	-3.74074
9_27927331_G_C	rs7846984	9	27927331	G	C	-0.0082	0.992	0.967	1.017	0.114	5	rs7846984	0.5253	9	27927331	C	G	0.114	0.992	0.967	1.017	-0.0082	0.0129	85934	401577	9	27927331	9	27927331	*	rs7846984	B	27927329	rs7846984	C	G	0.1139	-0.0102	0.0027	0.00016	684378	27927329	27927331	9	27927331	9	27927331	*	B	-0.635659	-3.77778
9_27927342_A_G	rs7876049	9	27927342	A	G	-0.008	0.992063	0.967118	1.01729	0.114	11	rs7876049	0.5375	9	27927342	A	G	0.886	1.008	0.983	1.034	0.008	0.0129	85934	401577	9	27927342	9	27927342	*	rs7876049	R	27927340	rs7876049	A	G	0.8861	0.0102	0.0027	0.00017	689043	27927340	27927342	9	27927342	9	27927342	*	R	-0.620155	3.77778
9_27927444_A_G	rs10812696	9	27927444	A	G	-0.0092	0.99108	0.966184	1.01626	0.1143	11	rs10812696	0.4765	9	27927444	A	G	0.8857	1.009	0.984	1.035	0.0092	0.0129	85934	401577	9	27927444	9	27927444	*	rs10812696	R	27927442	rs10812696	A	G	0.8862	0.01	0.0027	0.00022	688993	27927442	27927444	9	27927444	9	27927444	*	R	-0.713178	3.7037
9_27927661_C_G	rs10968199	9	27927661	C	G	-0.0079	0.992063	0.967118	1.01729	0.114	6	rs10968199	0.5411	9	27927661	C	G	0.886	1.008	0.983	1.034	0.0079	0.0129	85934	401577	9	27927661	9	27927661	*	rs10968199	S	27927659	rs10968199	C	G	0.8864	0.01	0.0027	0.00021	688089	27927659	27927661	9	27927661	9	27927661	*	S	-0.612403	3.7037
9_27927770_G_C	rs1953037	9	27927770	G	C	-0.0061	0.994	0.978	1.01	0.6103	5	rs1953037	0.4628	9	27927770	C	G	0.6103	0.994	0.978	1.01	-0.0061	0.0084	85934	401577	9	27927770	9	27927770	*	rs1953037	S	27927768	rs1953037	C	G	0.6184	-0.0063	0.0018	0.00037	684939	27927768	27927770	9	27927770	9	27927770	*	S	-0.72619	-3.5
9_27928089_G_A	rs1953038	9	27928089	G	A	-0.0062	0.994	0.978	1.01	0.6093	10	rs1953038	0.4571	9	27928089	A	G	0.6093	0.994	0.978	1.01	-0.0062	0.0084	85934	401577	9	27928089	9	27928089	*	rs1953038	R	27928087	rs1953038	A	G	0.618	-0.0062	0.0018	0.0005	685956	27928087	27928089	9	27928089	9	27928089	*	R	-0.738095	-3.44444
9_27928103_C_A	rs1953039	9	27928103	C	A	-0.0064	0.994	0.977	1.01	0.6129	10	rs1953039	0.4426	9	27928103	A	C	0.6129	0.994	0.977	1.01	-0.0064	0.0084	85934	401577	9	27928103	9	27928103	*	rs1953039	M	27928101	rs1953039	A	C	0.6192	-0.0062	0.0018	0.00045	686088	27928101	27928103	9	27928103	9	27928103	*	M	-0.761905	-3.44444
9_27936362_T_C	rs2383748	9	27936362	T	C	0.0082	1.00806	0.99108	1.02564	0.3368	11	rs2383748	0.3446	9	27936362	T	C	0.6632	0.992	0.975	1.009	-0.0082	0.0086	85934	401577	9	27936362	9	27936362	*	rs2383748	Y	27936360	rs2383748	T	C	0.6635	-0.0079	0.0018	1.9e-05	685227	27936360	27936362	9	27936362	9	27936362	*	Y	0.953488	-4.38889
9_27936771_C_A	rs10968213	9	27936771	C	A	0.007	1.007	0.99	1.024	0.3269	10	rs10968213	0.4217	9	27936771	A	C	0.3269	1.007	0.99	1.024	0.007	0.0087	85934	401577	9	27936771	9	27936771	*	rs10968213	M	27936769	rs10968213	A	C	0.3281	0.0081	0.0019	1.3e-05	685440	27936769	27936771	9	27936771	9	27936771	*	M	0.804598	4.26316
9_27936993_C_G	rs10812700	9	27936993	C	G	0.0081	1.00806	0.99108	1.02564	0.3351	6	rs10812700	0.346	9	27936993	C	G	0.6649	0.992	0.975	1.009	-0.0081	0.0086	85934	401577	9	27936993	9	27936993	*	rs10812700	V	27936991	rs10812700	C	G	0.6638	-0.008	0.0019	1.8e-05	685035	27936991	27936993	9	27936993	9	27936993	*	V	0.94186	-4.21053
9_27937752_T_A	rs2804	9	27937752	T	A	0.0079	1.008	0.991	1.025	0.3369	5	rs2804	0.3606	9	27937752	A	T	0.3369	1.008	0.991	1.025	0.0079	0.0086	85934	401577	9	27937752	9	27937752	*	rs2804	W	27937750	rs2804	A	T	0.3365	0.0079	0.0018	1.6e-05	685152	27937750	27937752	9	27937752	9	27937752	*	W	0.918605	4.38889
9_27937805_C_T	rs12375721	9	27937805	C	T	0.008	1.008	0.991	1.025	0.3368	10	rs12375721	0.3567	9	27937805	T	C	0.3368	1.008	0.991	1.025	0.008	0.0086	85934	401577	9	27937805	9	27937805	*	rs12375721	Y	27937803	rs12375721	T	C	0.3334	0.0079	0.0018	1.8e-05	685151	27937803	27937805	9	27937805	9	27937805	*	Y	0.930233	4.38889
9_27937889_G_A	rs12375740	9	27937889	G	A	0.008	1.008	0.991	1.025	0.3368	10	rs12375740	0.3549	9	27937889	A	G	0.3368	1.008	0.991	1.025	0.008	0.0086	85934	401577	9	27937889	9	27937889	*	rs12375740	R	27937887	rs12375740	A	G	0.3365	0.0077	0.0019	3.7e-05	682734	27937887	27937889	9	27937889	9	27937889	*	R	0.930233	4.05263
9_27937914_T_C	rs2383749	9	27937914	T	C	0.0081	1.00806	0.99108	1.02564	0.3368	11	rs2383749	0.3508	9	27937914	T	C	0.6632	0.992	0.975	1.009	-0.0081	0.0086	85934	401577	9	27937914	9	27937914	*	rs2383749	Y	27937912	rs2383749	T	C	0.6635	-0.0076	0.0018	3.4e-05	683229	27937912	27937914	9	27937914	9	27937914	*	Y	0.94186	-4.22222
9_27938617_G_A	rs1930041	9	27938617	G	A	0.0086	1.009	0.992	1.026	0.3365	10	rs1930041	0.3214	9	27938617	A	G	0.3365	1.009	0.992	1.026	0.0086	0.0086	85934	401577	9	27938617	9	27938617	*	rs1930041	R	27938615	rs1930041	A	G	0.3365	0.0077	0.0018	2.6e-05	685638	27938615	27938617	9	27938617	9	27938617	*	R	1	4.27778
9_27939858_T_C	rs10812702	9	27939858	T	C	0.009	1.00908	0.992063	1.02669	0.3379	11	rs10812702	0.2969	9	27939858	T	C	0.6621	0.991	0.974	1.008	-0.009	0.0086	85934	401577	9	27939858	9	27939858	*	rs10812702	Y	27939856	rs10812702	T	C	0.6641	-0.0077	0.0018	2.9e-05	685171	27939856	27939858	9	27939858	9	27939858	*	Y	1.04651	-4.27778
9_27940162_C_T	rs10968215	9	27940162	C	T	0.009	1.009	0.992	1.026	0.3377	10	rs10968215	0.2986	9	27940162	T	C	0.3377	1.009	0.992	1.026	0.009	0.0086	85934	401577	9	27940162	9	27940162	*	rs10968215	Y	27940160	rs10968215	T	C	0.3358	0.0078	0.0019	2.8e-05	685070	27940160	27940162	9	27940162	9	27940162	*	Y	1.04651	4.10526
9_27943242_G_C	rs1930046	9	27943242	G	C	0.0102	1.01	0.994	1.027	0.355	5	rs1930046	0.2319	9	27943242	C	G	0.355	1.01	0.994	1.027	0.0102	0.0085	85934	401577	9	27943242	9	27943242	*	rs1930046	B	27943240	rs1930046	C	G	0.3545	0.0079	0.0018	1.6e-05	660972	27943240	27943242	9	27943242	9	27943242	*	B	1.2	4.38889
9_27943325_T_C	rs1930047	9	27943325	T	C	0.011	1.01112	0.994036	1.02775	0.3567	11	rs1930047	0.1968	9	27943325	T	C	0.6433	0.989	0.973	1.006	-0.011	0.0085	85934	401577	9	27943325	9	27943325	*	rs1930047	Y	27943323	rs1930047	T	C	0.6452	-0.0077	0.0018	2.7e-05	684156	27943323	27943325	9	27943325	9	27943325	*	Y	1.29412	-4.27778
9_27950865_G_T	rs10757699	9	27950865	G	T	-0.011	0.989	0.973	1.005	0.6071	10	rs10757699	0.1885	9	27950865	T	G	0.6071	0.989	0.973	1.005	-0.011	0.0083	85934	401577	9	27950865	9	27950865	*	rs10757699	K	27950863	rs10757699	T	G	0.6122	-0.0064	0.0018	0.00032	691557	27950863	27950865	9	27950865	9	27950865	*	K	-1.3253	-3.55556
9_27950931_G_A	rs4595858	9	27950931	G	A	-0.0115	0.989	0.973	1.005	0.6039	10	rs4595858	0.1695	9	27950931	A	G	0.6039	0.989	0.973	1.005	-0.0115	0.0083	85934	401577	9	27950931	9	27950931	*	rs4595858	R	27950929	rs4595858	A	G	0.6116	-0.0064	0.0018	0.00032	691504	27950929	27950931	9	27950931	9	27950931	*	R	-1.38554	-3.55556
9_27950974_A_G	rs2383750	9	27950974	A	G	-0.011	0.98912	0.972763	1.00503	0.6058	11	rs2383750	0.189	9	27950974	A	G	0.3942	1.011	0.995	1.028	0.011	0.0083	85934	401577	9	27950974	9	27950974	*	rs2383750	R	27950972	rs2383750	A	G	0.3877	0.0064	0.0018	0.00033	691543	27950972	27950974	9	27950974	9	27950974	*	R	-1.3253	3.55556
9_27951131_T_C	rs2383751	9	27951131	T	C	-0.0112	0.98912	0.972763	1.00503	0.6063	11	rs2383751	0.181	9	27951131	T	C	0.3937	1.011	0.995	1.028	0.0112	0.0083	85934	401577	9	27951131	9	27951131	*	rs2383751	Y	27951129	rs2383751	T	C	0.3877	0.0065	0.0018	0.00028	692105	27951129	27951131	9	27951131	9	27951131	*	Y	-1.3494	3.61111
9_27951339_T_A	rs4630615	9	27951339	T	A	-0.012	0.988	0.972	1.004	0.604	5	rs4630615	0.1496	9	27951339	A	T	0.604	0.988	0.972	1.004	-0.012	0.0083	85934	401577	9	27951339	9	27951339	*	rs4630615	W	27951337	rs4630615	A	T	0.6117	-0.0064	0.0018	0.00031	691399	27951337	27951339	9	27951339	9	27951339	*	W	-1.44578	-3.55556
9_27951726_C_A	rs10757700	9	27951726	C	A	-0.011	0.989	0.973	1.005	0.6047	10	rs10757700	0.189	9	27951726	A	C	0.6047	0.989	0.973	1.005	-0.011	0.0084	85934	401577	9	27951726	9	27951726	*	rs10757700	M	27951724	rs10757700	A	C	0.603	-0.0063	0.0018	0.00042	690819	27951724	27951726	9	27951726	9	27951726	*	M	-1.30952	-3.5
9_27952426_T_G	rs10121453	9	27952426	T	G	-0.01	0.990099	0.97371	1.00604	0.6076	11	rs10121453	0.2305	9	27952426	T	G	0.3924	1.01	0.994	1.027	0.01	0.0084	85934	401577	9	27952426	9	27952426	*	rs10121453	K	27952424	rs10121453	T	G	0.3959	0.0065	0.0018	0.00025	690799	27952424	27952426	9	27952426	9	27952426	*	K	-1.19048	3.61111
9_27954224_C_T	rs10812706	9	27954224	C	T	-0.0113	0.989	0.973	1.005	0.6071	10	rs10812706	0.1758	9	27954224	T	C	0.6071	0.989	0.973	1.005	-0.0113	0.0084	85934	401577	9	27954224	9	27954224	*	rs10812706	Y	27954222	rs10812706	T	C	0.6123	-0.0065	0.0018	0.00031	689008	27954222	27954224	9	27954224	9	27954224	*	Y	-1.34524	-3.61111
9_27955873_A_T	rs7041059	9	27955873	A	T	-0.0109	0.98912	0.972763	1.00604	0.611	6	rs7041059	0.1958	9	27955873	A	T	0.389	1.011	0.994	1.028	0.0109	0.0084	85934	401577	9	27955873	9	27955873	*	rs7041059	W	27955871	rs7041059	A	T	0.3832	0.0069	0.0018	0.00013	686149	27955871	27955873	9	27955873	9	27955873	*	W	-1.29762	3.83333
9_27956363_T_C	rs7030380	9	27956363	T	C	-0.0118	0.988142	0.971817	1.00503	0.61	11	rs7030380	0.1613	9	27956363	T	C	0.39	1.012	0.995	1.029	0.0118	0.0084	85934	401577	9	27956363	9	27956363	*	rs7030380	Y	27956361	rs7030380	T	C	0.3846	0.0069	0.0018	0.00014	683473	27956361	27956363	9	27956363	9	27956363	*	Y	-1.40476	3.83333
9_27956580_G_A	rs7045254	9	27956580	G	A	-0.0123	0.988	0.972	1.004	0.6085	10	rs7045254	0.1423	9	27956580	A	G	0.6085	0.988	0.972	1.004	-0.0123	0.0084	85934	401577	9	27956580	9	27956580	*	rs7045254	R	27956578	rs7045254	A	G	0.6165	-0.0069	0.0018	0.00012	680600	27956578	27956580	9	27956580	9	27956580	*	R	-1.46429	-3.83333
9_28301427_C_T	rs13291924	9	28301427	C	T	0.0037	1.004	0.984	1.024	0.1988	10	rs13291924	0.7157	9	28301427	T	C	0.1988	1.004	0.984	1.024	0.0037	0.0102	85934	401577	9	28301427	9	28301427	*	rs13291924	H	28301425	rs13291924	T	C	0.2163	0.0079	0.0021	0.00022	685722	28301425	28301427	9	28301427	9	28301427	*	H	0.362745	3.7619
9_28302292_C_T	rs13297457	9	28302292	C	T	0.0039	1.004	0.984	1.024	0.1988	10	rs13297457	0.7017	9	28302292	T	C	0.1988	1.004	0.984	1.024	0.0039	0.0102	85934	401577	9	28302292	9	28302292	*	rs13297457	Y	28302290	rs13297457	T	C	0.2166	0.008	0.0021	0.0002	685720	28302290	28302292	9	28302292	9	28302292	*	Y	0.382353	3.80952
9_28303497_C_A	rs981864	9	28303497	C	A	0.0045	1.005	0.985	1.025	0.1985	10	rs981864	0.6635	9	28303497	A	C	0.1985	1.005	0.985	1.025	0.0045	0.0102	85934	401577	9	28303497	9	28303497	*	rs981864	M	28303495	rs981864	A	C	0.2163	0.0079	0.0022	0.00022	673415	28303495	28303497	9	28303497	9	28303497	*	M	0.441176	3.59091
9_28371752_A_C	rs1331866	9	28371752	A	C	-0.0094	0.99108	0.968054	1.0142	0.8584	11	rs1331866	0.432	9	28371752	A	C	0.1416	1.009	0.986	1.033	0.0094	0.0119	85934	401577	9	28371752	9	28371752	*	rs1331866	M	28371750	rs1331866	A	C	0.1332	-0.0088	0.0025	0.00048	691518	28371750	28371752	9	28371752	9	28371752	*	M	-0.789916	-3.52
9_28371855_A_C	rs1331868	9	28371855	A	C	-0.0095	0.990099	0.968054	1.0142	0.8595	11	rs1331868	0.4261	9	28371855	A	C	0.1405	1.01	0.986	1.033	0.0095	0.0119	85934	401577	9	28371855	9	28371855	*	rs1331868	M	28371853	rs1331868	A	C	0.1656	-0.0088	0.0025	0.00049	691523	28371853	28371855	9	28371855	9	28371855	*	M	-0.798319	-3.52
9_28371887_C_G	rs1331869	9	28371887	C	G	-0.0094	0.99108	0.968054	1.0142	0.8584	6	rs1331869	0.432	9	28371887	C	G	0.1416	1.009	0.986	1.033	0.0094	0.0119	85934	401577	9	28371887	9	28371887	*	rs1331869	S	28371885	rs1331869	C	G	0.1345	-0.0088	0.0025	0.00048	691519	28371885	28371887	9	28371887	9	28371887	*	S	-0.789916	-3.52
9_28372432_A_G	rs6476061	9	28372432	A	G	-0.0095	0.990099	0.968054	1.0142	0.8584	11	rs6476061	0.4236	9	28372432	A	G	0.1416	1.01	0.986	1.033	0.0095	0.0119	85934	401577	9	28372432	9	28372432	*	rs6476061	R	28372430	rs6476061	A	G	0.1346	-0.0089	0.0025	0.00043	691505	28372430	28372432	9	28372432	9	28372432	*	R	-0.798319	-3.56
9_28372521_A_G	rs2383769	9	28372521	A	G	-0.0095	0.990099	0.968054	1.0142	0.8592	11	rs2383769	0.4258	9	28372521	A	G	0.1408	1.01	0.986	1.033	0.0095	0.0119	85934	401577	9	28372521	9	28372521	*	rs2383769	R	28372519	rs2383769	A	G	0.135	-0.0089	0.0025	0.00042	691357	28372519	28372521	9	28372521	9	28372521	*	R	-0.798319	-3.56
9_28372746_C_G	rs2383768	9	28372746	C	G	-0.0095	0.990099	0.968054	1.0142	0.8584	6	rs2383768	0.4251	9	28372746	C	G	0.1416	1.01	0.986	1.033	0.0095	0.0119	85934	401577	9	28372746	9	28372746	*	rs2383768	S	28372744	rs2383768	C	G	0.1345	-0.0089	0.0025	0.00044	691501	28372744	28372746	9	28372746	9	28372746	*	S	-0.798319	-3.56
9_28372954_A_T	rs1331873	9	28372954	A	T	-0.0095	0.990099	0.968054	1.0142	0.8585	6	rs1331873	0.423	9	28372954	A	T	0.1415	1.01	0.986	1.033	0.0095	0.0119	85934	401577	9	28372954	9	28372954	*	rs1331873	W	28372952	rs1331873	A	T	0.1345	-0.0089	0.0025	0.00043	691504	28372952	28372954	9	28372954	9	28372954	*	W	-0.798319	-3.56
9_28373259_T_G	rs1331875	9	28373259	T	G	-0.0095	0.990099	0.968054	1.0142	0.8585	11	rs1331875	0.4271	9	28373259	T	G	0.1415	1.01	0.986	1.033	0.0095	0.0119	85934	401577	9	28373259	9	28373259	*	rs1331875	K	28373257	rs1331875	T	G	0.1345	-0.0092	0.0025	0.0003	679759	28373257	28373259	9	28373259	9	28373259	*	K	-0.798319	-3.68
9_28377372_C_T	rs1412423	9	28377372	C	T	-0.0095	0.991	0.968	1.014	0.8585	10	rs1412423	0.4241	9	28377372	T	C	0.8585	0.991	0.968	1.014	-0.0095	0.0119	85934	401577	9	28377372	9	28377372	*	rs1412423	Y	28377370	rs1412423	T	C	0.8654	0.0096	0.0026	0.00018	689798	28377370	28377372	9	28377372	9	28377372	*	Y	-0.798319	3.69231
9_28378620_T_C	rs9298894	9	28378620	T	C	-0.0092	0.99108	0.968054	1.0142	0.8584	11	rs9298894	0.4398	9	28378620	T	C	0.1416	1.009	0.986	1.033	0.0092	0.0119	85934	401577	9	28378620	9	28378620	*	rs9298894	Y	28378618	rs9298894	T	C	0.1346	-0.0092	0.0025	0.0003	677596	28378618	28378620	9	28378620	9	28378620	*	Y	-0.773109	-3.68
9_28402389_G_A	rs1929807	9	28402389	G	A	-0.0026	0.997	0.981	1.014	0.3888	10	rs1929807	0.7564	9	28402389	A	G	0.3888	0.997	0.981	1.014	-0.0026	0.0085	85934	401577	9	28402389	9	28402389	*	rs1929807	R	28402387	rs1929807	A	G	0.3924	-0.0073	0.0018	7.4e-05	665709	28402387	28402389	9	28402389	9	28402389	*	R	-0.305882	-4.05556
9_28405309_C_G	rs1331907	9	28405309	C	G	0.0106	1.01112	0.993049	1.02775	0.6708	6	rs1331907	0.2288	9	28405309	C	G	0.3292	0.989	0.973	1.007	-0.0106	0.0088	85934	401577	9	28405309	9	28405309	*	rs1331907	S	28405307	rs1331907	C	G	0.313	-0.0065	0.0018	0.00035	745611	28405307	28405309	9	28405309	9	28405309	*	S	1.20455	-3.61111
9_28406689_A_C	rs2383767	9	28406689	A	C	0.0108	1.01112	0.994036	1.02881	0.6736	11	rs2383767	0.22	9	28406689	A	C	0.3264	0.989	0.972	1.006	-0.0108	0.0088	85934	401577	9	28406689	9	28406689	*	rs2383767	M	28406687	rs2383767	A	C	0.3117	-0.0068	0.0018	0.00011	794596	28406687	28406689	9	28406689	9	28406689	*	M	1.22727	-3.77778
9_28409302_A_C	rs7858089	9	28409302	A	C	0.0103	1.0101	0.993049	1.02775	0.6723	11	rs7858089	0.2462	9	28409302	A	C	0.3277	0.99	0.973	1.007	-0.0103	0.0089	85934	401577	9	28409302	9	28409302	*	rs7858089	M	28409300	rs7858089	A	C	0.3114	-0.0066	0.0018	0.00018	789929	28409300	28409302	9	28409302	9	28409302	*	M	1.1573	-3.66667
9_28410685_T_C	rs1412234	9	28410685	T	C	0.0095	1.00908	0.992063	1.02669	0.304	11	rs1412234	0.2805	9	28410685	T	C	0.696	0.991	0.974	1.008	-0.0095	0.0088	85934	401577	9	28410685	9	28410685	*	rs1412234	Y	28410683	rs1412234	T	C	0.6846	-0.0243	0.0019	2.4e-39	687281	28410683	28410685	9	28410685	9	28410685	*	Y	1.07955	-12.7895
9_28410998_G_C	rs1412235	9	28410998	G	C	0.0109	1.011	0.993	1.029	0.3017	5	rs1412235	0.219	9	28410998	C	G	0.3017	1.011	0.993	1.029	0.0109	0.0089	85934	401577	9	28410998	9	28410998	*	rs1412235	S	28410996	rs1412235	C	G	0.3175	0.0246	0.0017	6e-45	790147	28410996	28410998	9	28410998	9	28410998	*	S	1.22472	14.4706
9_28411222_A_T	rs1319063	9	28411222	A	T	-0.0007	0.999001	0.983284	1.01626	0.3877	6	rs1319063	0.9328	9	28411222	A	T	0.6123	1.001	0.984	1.017	0.0007	0.0084	85934	401577	9	28411222	9	28411222	*	rs1319063	D	28411220	rs1319063	A	T	0.6175	0.0148	0.0017	1.8e-18	786667	28411220	28411222	9	28411222	9	28411222	*	D	-0.0833333	8.70588
9_28411422_T_C	rs1929808	9	28411422	T	C	0.0006	1.001	0.984252	1.01729	0.4804	11	rs1929808	0.9414	9	28411422	T	C	0.5196	0.999	0.983	1.016	-0.0006	0.0082	85934	401577	9	28411422	9	28411422	*	rs1929808	Y	28411420	rs1929808	T	C	0.525	0.0155	0.0017	3.4e-19	681052	28411420	28411422	9	28411422	9	28411422	*	Y	0.0731707	9.11765
9_28411634_T_C	rs7869243	9	28411634	T	C	0.0002	1	0.984252	1.01626	0.4805	11	rs7869243	0.9759	9	28411634	T	C	0.5195	1	0.984	1.016	-0.0002	0.0082	85934	401577	9	28411634	9	28411634	*	rs7869243	H	28411632	rs7869243	T	C	0.5248	0.0151	0.0016	3.5e-20	784287	28411632	28411634	9	28411634	9	28411634	*	H	0.0243902	9.4375
9_28411650_T_G	rs1929809	9	28411650	T	G	0.0003	1	0.984252	1.01626	0.4806	11	rs1929809	0.9745	9	28411650	T	G	0.5194	1	0.984	1.016	-0.0003	0.0082	85934	401577	9	28411650	9	28411650	*	rs1929809	K	28411648	rs1929809	T	G	0.525	0.0152	0.0016	1.8e-20	781884	28411648	28411650	9	28411650	9	28411650	*	K	0.0365854	9.5
9_28412080_C_T	rs2183824	9	28412080	C	T	0.0124	1.012	0.995	1.03	0.304	10	rs2183824	0.1591	9	28412080	T	C	0.304	1.012	0.995	1.03	0.0124	0.0088	85934	401577	9	28412080	9	28412080	*	rs2183824	Y	28412078	rs2183824	T	C	0.32	0.0242	0.0017	1.1e-43	793984	28412078	28412080	9	28412080	9	28412080	*	Y	1.40909	14.2353
9_28412377_T_C	rs2183825	9	28412377	T	C	0.0122	1.01215	0.995025	1.02987	0.3043	11	rs2183825	0.1658	9	28412377	T	C	0.6957	0.988	0.971	1.005	-0.0122	0.0088	85934	401577	9	28412377	9	28412377	*	rs2183825	Y	28412375	rs2183825	T	C	0.6812	-0.0242	0.0017	1.4e-43	795143	28412375	28412377	9	28412377	9	28412377	*	Y	1.38636	-14.2353
9_28412546_T_C	rs2150855	9	28412546	T	C	-0.0018	0.998004	0.982318	1.0142	0.4321	11	rs2150855	0.8252	9	28412546	T	C	0.5679	1.002	0.986	1.018	0.0018	0.0082	85934	401577	9	28412546	9	28412546	*	rs2150855	Y	28412544	rs2150855	T	C	0.5496	-0.018	0.0016	8.6e-28	781677	28412544	28412546	9	28412546	9	28412546	*	Y	-0.219512	-11.25
9_28413463_C_A	rs16912921	9	28413463	C	A	0.0124	1.012	0.995	1.03	0.304	10	rs16912921	0.1595	9	28413463	A	C	0.304	1.012	0.995	1.03	0.0124	0.0088	85934	401577	9	28413463	9	28413463	*	rs16912921	M	28413461	rs16912921	A	C	0.3189	0.0242	0.0017	1.4e-43	791243	28413461	28413463	9	28413463	9	28413463	*	M	1.40909	14.2353
9_28414192_C_T	rs10968575	9	28414192	C	T	-0.0011	0.999	0.983	1.015	0.3859	10	rs10968575	0.8982	9	28414192	T	C	0.3859	0.999	0.983	1.015	-0.0011	0.0084	85934	401577	9	28414192	9	28414192	*	rs10968575	Y	28414190	rs10968575	T	C	0.3811	-0.0149	0.0017	1e-18	788070	28414190	28414192	9	28414192	9	28414192	*	Y	-0.130952	-8.76471
9_28414341_A_G	rs10968576	9	28414341	A	G	0.0119	1.01215	0.995025	1.02987	0.3006	11	rs10968576	0.1773	9	28414341	A	G	0.6994	0.988	0.971	1.005	-0.0119	0.0088	85934	401577	9	28414341	9	28414341	*	rs10968576	R	28414339	rs10968576	A	G	0.6842	-0.0245	0.0017	9.3e-45	795554	28414339	28414341	9	28414341	9	28414341	*	R	1.35227	-14.4118
9_28414917_A_G	rs10757739	9	28414917	A	G	-0.0018	0.998004	0.982318	1.0142	0.432	11	rs10757739	0.8302	9	28414917	A	G	0.568	1.002	0.986	1.018	0.0018	0.0082	85934	401577	9	28414917	9	28414917	*	rs10757739	R	28414915	rs10757739	A	G	0.5491	-0.0181	0.0016	2.9e-28	783657	28414915	28414917	9	28414917	9	28414917	*	R	-0.219512	-11.3125
9_28415514_C_T	rs10968577	9	28415514	C	T	0.0121	1.012	0.995	1.03	0.3025	10	rs10968577	0.1697	9	28415514	T	C	0.3025	1.012	0.995	1.03	0.0121	0.0088	85934	401577	9	28415514	9	28415514	*	rs10968577	Y	28415512	rs10968577	T	C	0.3192	0.0246	0.0018	1.9e-42	731878	28415512	28415514	9	28415514	9	28415514	*	Y	1.375	13.6667
9_28415565_G_T	rs12003487	9	28415565	G	T	-0.0013	0.999	0.982	1.015	0.3854	10	rs12003487	0.8755	9	28415565	T	G	0.3854	0.999	0.982	1.015	-0.0013	0.0084	85934	401577	9	28415565	9	28415565	*	rs12003487	D	28415563	rs12003487	T	G	0.3811	-0.0149	0.0017	1.1e-18	779323	28415563	28415565	9	28415565	9	28415565	*	D	-0.154762	-8.76471
9_28415972_G_A	rs10757740	9	28415972	G	A	-0.0018	0.998	0.982	1.014	0.4303	10	rs10757740	0.8286	9	28415972	A	G	0.4303	0.998	0.982	1.014	-0.0018	0.0082	85934	401577	9	28415972	9	28415972	*	rs10757740	R	28415970	rs10757740	A	G	0.4497	0.0182	0.0016	4e-29	793809	28415970	28415972	9	28415972	9	28415972	*	R	-0.219512	11.375
9_28416947_T_C	rs1331913	9	28416947	T	C	-0.0048	0.995025	0.966184	1.02459	0.9094	11	rs1331913	0.7478	9	28416947	T	C	0.0906	1.005	0.976	1.035	0.0048	0.015	85934	401577	9	28416947	9	28416947	*	rs1331913	Y	28416945	rs1331913	T	C	0.0746	-0.0113	0.0032	0.00035	793195	28416945	28416947	9	28416947	9	28416947	*	Y	-0.32	-3.53125
9_28417574_C_A	rs7849276	9	28417574	C	A	0.0002	1	0.978	1.023	0.1523	10	rs7849276	0.9859	9	28417574	A	C	0.1523	1	0.978	1.023	0.0002	0.0113	85934	401577	9	28417574	9	28417574	*	rs7849276	M	28417572	rs7849276	A	C	0.1501	-0.0125	0.0023	1e-07	779681	28417572	28417574	9	28417574	9	28417574	*	M	0.0176991	-5.43478
9_28418116_T_C	rs17821779	9	28418116	T	C	-0.0015	0.998004	0.982318	1.01523	0.3869	11	rs17821779	0.8595	9	28418116	T	C	0.6131	1.002	0.985	1.018	0.0015	0.0084	85934	401577	9	28418116	9	28418116	*	rs17821779	B	28418114	rs17821779	T	C	0.6186	0.0147	0.0017	3.7e-18	789700	28418114	28418116	9	28418116	9	28418116	*	B	-0.178571	8.64706
9_28419598_G_A	rs10968581	9	28419598	G	A	-0.0004	1	0.983	1.016	0.3857	10	rs10968581	0.9651	9	28419598	A	G	0.3857	1	0.983	1.016	-0.0004	0.0084	85934	401577	9	28419598	9	28419598	*	rs10968581	R	28419596	rs10968581	A	G	0.3812	-0.0146	0.0017	5.6e-18	787436	28419596	28419598	9	28419598	9	28419598	*	R	-0.047619	-8.58824
9_28419904_G_T	rs17821935	9	28419904	G	T	-0.001	0.999	0.983	1.016	0.3855	10	rs17821935	0.9024	9	28419904	T	G	0.3855	0.999	0.983	1.016	-0.001	0.0084	85934	401577	9	28419904	9	28419904	*	rs17821935	K	28419902	rs17821935	T	G	0.3811	-0.0147	0.0017	2.5e-18	789217	28419902	28419904	9	28419904	9	28419904	*	K	-0.119048	-8.64706
9_28420022_A_G	rs7041128	9	28420022	A	G	0.0006	1.001	0.984252	1.01729	0.4817	11	rs7041128	0.9425	9	28420022	A	G	0.5183	0.999	0.983	1.016	-0.0006	0.0082	85934	401577	9	28420022	9	28420022	*	rs7041128	R	28420020	rs7041128	A	G	0.5257	0.0147	0.0016	1.1e-19	795283	28420020	28420022	9	28420022	9	28420022	*	R	0.0731707	9.1875
9_28423356_A_G	rs10812817	9	28423356	A	G	-0.0004	1	0.983284	1.01626	0.3858	11	rs10812817	0.9585	9	28423356	A	G	0.6142	1	0.984	1.017	0.0004	0.0084	85934	401577	9	28423356	9	28423356	*	rs10812817	R	28423354	rs10812817	A	G	0.6188	0.0152	0.0018	2.1e-17	691830	28423354	28423356	9	28423356	9	28423356	*	R	-0.047619	8.44444
9_28423370_G_A	rs10812818	9	28423370	G	A	-0.0004	1	0.983	1.016	0.3867	10	rs10812818	0.9586	9	28423370	A	G	0.3867	1	0.983	1.016	-0.0004	0.0083	85934	401577	9	28423370	9	28423370	*	rs10812818	D	28423368	rs10812818	A	G	0.3812	-0.0146	0.0017	3.9e-18	786762	28423368	28423370	9	28423370	9	28423370	*	D	-0.0481928	-8.58824
9_28423783_C_G	rs10123657	9	28423783	C	G	0.0007	1.001	0.985222	1.01729	0.4812	6	rs10123657	0.9282	9	28423783	C	G	0.5188	0.999	0.983	1.015	-0.0007	0.0082	85934	401577	9	28423783	9	28423783	*	rs10123657	S	28423781	rs10123657	C	G	0.5272	0.0148	0.0016	2.1e-19	784092	28423781	28423783	9	28423783	9	28423783	*	S	0.0853659	9.25
9_28424123_G_A	rs10968586	9	28424123	G	A	-0.0001	1	0.984	1.016	0.3858	10	rs10968586	0.9865	9	28424123	A	G	0.3858	1	0.984	1.016	-0.0001	0.0084	85934	401577	9	28424123	9	28424123	*	rs10968586	R	28424121	rs10968586	A	G	0.3815	-0.0147	0.0017	2.9e-18	789828	28424121	28424123	9	28424123	9	28424123	*	R	-0.0119048	-8.64706
9_28424834_T_A	rs12376210	9	28424834	T	A	-0.0004	1	0.983	1.016	0.3858	5	rs12376210	0.9645	9	28424834	A	T	0.3858	1	0.983	1.016	-0.0004	0.0084	85934	401577	9	28424834	9	28424834	*	rs12376210	W	28424832	rs12376210	A	T	0.3815	-0.0148	0.0017	1.4e-18	787551	28424832	28424834	9	28424834	9	28424834	*	W	-0.047619	-8.70588
9_28426555_T_C	rs1331916	9	28426555	T	C	0.0006	1.001	0.984252	1.01729	0.4816	11	rs1331916	0.937	9	28426555	T	C	0.5184	0.999	0.983	1.016	-0.0006	0.0082	85934	401577	9	28426555	9	28426555	*	rs1331916	Y	28426553	rs1331916	T	C	0.5239	0.0152	0.0017	1.4e-18	683790	28426553	28426555	9	28426555	9	28426555	*	Y	0.0731707	8.94118
9_28426759_A_G	rs13284201	9	28426759	A	G	-0.0009	0.999001	0.982318	1.01523	0.3859	11	rs13284201	0.9109	9	28426759	A	G	0.6141	1.001	0.985	1.018	0.0009	0.0084	85934	401577	9	28426759	9	28426759	*	rs13284201	R	28426757	rs13284201	A	G	0.6176	0.0148	0.0017	1.6e-18	789514	28426757	28426759	9	28426759	9	28426759	*	R	-0.107143	8.70588
9_28427057_A_T	rs6476069	9	28427057	A	T	-0.0047	0.995025	0.966184	1.02459	0.9102	6	rs6476069	0.7529	9	28427057	A	T	0.0898	1.005	0.976	1.035	0.0047	0.015	85934	401577	9	28427057	9	28427057	*	rs6476069	W	28427055	rs6476069	A	T	0.07454	-0.0112	0.0032	0.00046	787081	28427055	28427057	9	28427057	9	28427057	*	W	-0.313333	-3.5
9_28427233_A_C	rs1543673	9	28427233	A	C	0.0006	1.001	0.984252	1.01729	0.4815	11	rs1543673	0.9452	9	28427233	A	C	0.5185	0.999	0.983	1.016	-0.0006	0.0082	85934	401577	9	28427233	9	28427233	*	rs1543673	M	28427231	rs1543673	A	C	0.5239	0.0148	0.0016	6.1e-20	794655	28427231	28427233	9	28427233	9	28427233	*	M	0.0731707	9.25
9_28427578_T_G	rs7855030	9	28427578	T	G	-0.0029	0.997009	0.981354	1.01317	0.4271	11	rs7855030	0.7245	9	28427578	T	G	0.5729	1.003	0.987	1.019	0.0029	0.0082	85934	401577	9	28427578	9	28427578	*	rs7855030	K	28427576	rs7855030	T	G	0.5527	-0.0181	0.0016	1.3e-28	794041	28427576	28427578	9	28427578	9	28427578	*	K	-0.353659	-11.3125
9_28427731_C_T	rs11999408	9	28427731	C	T	-0.0003	1	0.983	1.016	0.3853	10	rs11999408	0.967	9	28427731	T	C	0.3853	1	0.983	1.016	-0.0003	0.0084	85934	401577	9	28427731	9	28427731	*	rs11999408	Y	28427729	rs11999408	T	C	0.3814	-0.0147	0.0017	3.7e-18	789663	28427729	28427731	9	28427731	9	28427731	*	Y	-0.0357143	-8.64706
9_28427846_G_A	rs7869224	9	28427846	G	A	-0.0053	0.995	0.966	1.024	0.9101	10	rs7869224	0.724	9	28427846	A	G	0.9101	0.995	0.966	1.024	-0.0053	0.015	85934	401577	9	28427846	9	28427846	*	rs7869224	R	28427844	rs7869224	A	G	0.9254	0.0122	0.0031	0.0001	792932	28427844	28427846	9	28427846	9	28427846	*	R	-0.353333	3.93548
9_28430175_G_T	rs2026372	9	28430175	G	T	-0.0001	1	0.984	1.016	0.3869	10	rs2026372	0.9922	9	28430175	T	G	0.3869	1	0.984	1.016	-0.0001	0.0083	85934	401577	9	28430175	9	28430175	*	rs2026372	K	28430173	rs2026372	T	G	0.3814	-0.0147	0.0017	2.7e-18	789453	28430173	28430175	9	28430175	9	28430175	*	K	-0.0120482	-8.64706
9_28430647_G_A	rs10968593	9	28430647	G	A	-0.0025	0.998	0.979	1.016	0.2367	10	rs10968593	0.7929	9	28430647	A	G	0.2367	0.998	0.979	1.016	-0.0025	0.0095	85934	401577	9	28430647	9	28430647	*	rs10968593	R	28430645	rs10968593	A	G	0.2323	-0.0107	0.002	6.1e-08	777675	28430645	28430647	9	28430647	9	28430647	*	R	-0.263158	-5.35
9_28431637_C_A	rs13302384	9	28431637	C	A	-0.0003	1	0.984	1.016	0.3877	10	rs13302384	0.9719	9	28431637	A	C	0.3877	1	0.984	1.016	-0.0003	0.0083	85934	401577	9	28431637	9	28431637	*	rs13302384	M	28431635	rs13302384	A	C	0.3817	-0.0148	0.0017	1.7e-18	774798	28431635	28431637	9	28431637	9	28431637	*	M	-0.0361446	-8.70588
9_28432721_A_G	rs12378532	9	28432721	A	G	-0.0001	1	0.983284	1.01626	0.3867	11	rs12378532	0.9932	9	28432721	A	G	0.6133	1	0.984	1.017	0.0001	0.0083	85934	401577	9	28432721	9	28432721	*	rs12378532	R	28432719	rs12378532	A	G	0.6186	0.0149	0.0017	2.3e-18	787893	28432719	28432721	9	28432721	9	28432721	*	R	-0.0120482	8.76471
9_28432815_T_G	rs10968594	9	28432815	T	G	0.0001	1	0.984252	1.01626	0.3866	11	rs10968594	0.9907	9	28432815	T	G	0.6134	1	0.984	1.016	-0.0001	0.0083	85934	401577	9	28432815	9	28432815	*	rs10968594	K	28432813	rs10968594	T	G	0.6186	0.0148	0.0017	2.5e-18	788146	28432813	28432815	9	28432815	9	28432815	*	K	0.0120482	8.70588
9_28437143_A_G	rs10812826	9	28437143	A	G	0.0068	1.00705	0.99108	1.02354	0.4698	11	rs10812826	0.4079	9	28437143	A	G	0.5302	0.993	0.977	1.009	-0.0068	0.0082	85934	401577	9	28437143	9	28437143	*	rs10812826	R	28437141	rs10812826	A	G	0.5338	0.0091	0.0017	3.7e-08	781760	28437141	28437143	9	28437143	9	28437143	*	R	0.829268	5.35294
9_28439814_G_C	rs10812828	9	28439814	G	C	0.0227	1.023	0.999	1.047	0.1316	5	rs10812828	0.0578	9	28439814	C	G	0.1316	1.023	0.999	1.047	0.0227	0.012	85934	401577	9	28439814	9	28439814	*	rs10812828	S	28439812	rs10812828	C	G	0.136	0.0161	0.0024	1.4e-11	788981	28439812	28439814	9	28439814	9	28439814	*	S	1.89167	6.70833
9_28439875_A_G	rs7040274	9	28439875	A	G	-0.0025	0.997009	0.980392	1.0142	0.6646	11	rs7040274	0.77	9	28439875	A	G	0.3354	1.003	0.986	1.02	0.0025	0.0086	85934	401577	9	28439875	9	28439875	*	rs7040274	R	28439873	rs7040274	A	G	0.3372	0.0092	0.0017	1.2e-07	789145	28439873	28439875	9	28439875	9	28439875	*	R	-0.290698	5.41176
9_28440396_C_T	rs7021018	9	28440396	C	T	0.0005	1.001	0.984	1.017	0.3959	10	rs7021018	0.9517	9	28440396	T	C	0.3959	1.001	0.984	1.017	0.0005	0.0083	85934	401577	9	28440396	9	28440396	*	rs7021018	Y	28440394	rs7021018	T	C	0.3895	-0.0135	0.0017	1.3e-15	785574	28440394	28440396	9	28440396	9	28440396	*	Y	0.060241	-7.94118
9_28443271_T_C	rs914537	9	28443271	T	C	0.0004	1	0.984252	1.01626	0.4414	11	rs914537	0.9621	9	28443271	T	C	0.5586	1	0.984	1.016	-0.0004	0.0082	85934	401577	9	28443271	9	28443271	*	rs914537	Y	28443269	rs914537	T	C	0.5647	0.0128	0.0016	9.8e-15	791571	28443269	28443271	9	28443271	9	28443271	*	Y	0.0487805	8
9_28444474_T_C	rs1331918	9	28444474	T	C	-0.0006	0.999001	0.983284	1.01626	0.3852	11	rs1331918	0.9409	9	28444474	T	C	0.6148	1.001	0.984	1.017	0.0006	0.0084	85934	401577	9	28444474	9	28444474	*	rs1331918	Y	28444472	rs1331918	T	C	0.6283	0.0149	0.0018	1.6e-17	729955	28444472	28444474	9	28444474	9	28444474	*	Y	-0.0714286	8.27778
9_28445049_A_C	rs1331919	9	28445049	A	C	0.0012	1.001	0.985222	1.01729	0.4411	11	rs1331919	0.8857	9	28445049	A	C	0.5589	0.999	0.983	1.015	-0.0012	0.0082	85934	401577	9	28445049	9	28445049	*	rs1331919	M	28445047	rs1331919	A	C	0.5633	0.0131	0.0016	2e-15	792213	28445047	28445049	9	28445049	9	28445049	*	M	0.146341	8.1875
9_28445639_T_C	rs7856495	9	28445639	T	C	-0.0021	0.998004	0.980392	1.01523	0.7088	11	rs7856495	0.8156	9	28445639	T	C	0.2912	1.002	0.985	1.02	0.0021	0.009	85934	401577	9	28445639	9	28445639	*	rs7856495	Y	28445637	rs7856495	T	C	0.2916	0.0098	0.002	6.4e-07	581837	28445637	28445639	9	28445639	9	28445639	*	Y	-0.233333	4.9
9_28446529_T_C	rs10757743	9	28446529	T	C	-0.0021	0.998004	0.980392	1.01523	0.7087	11	rs10757743	0.8123	9	28446529	T	C	0.2913	1.002	0.985	1.02	0.0021	0.009	85934	401577	9	28446529	9	28446529	*	rs10757743	Y	28446527	rs10757743	T	C	0.2917	0.0097	0.0018	5.7e-08	793685	28446527	28446529	9	28446529	9	28446529	*	Y	-0.233333	5.38889
9_28446610_C_T	rs10812830	9	28446610	C	T	0.0209	1.021	0.997	1.045	0.1321	10	rs10812830	0.08084	9	28446610	T	C	0.1321	1.021	0.997	1.045	0.0209	0.012	85934	401577	9	28446610	9	28446610	*	rs10812830	Y	28446608	rs10812830	T	C	0.1358	0.0159	0.0024	1.9e-11	793598	28446608	28446610	9	28446610	9	28446610	*	Y	1.74167	6.625
9_28448587_A_G	rs7853160	9	28448587	A	G	-0.0021	0.998004	0.980392	1.01523	0.7086	11	rs7853160	0.815	9	28448587	A	G	0.2914	1.002	0.985	1.02	0.0021	0.009	85934	401577	9	28448587	9	28448587	*	rs7853160	R	28448585	rs7853160	A	G	0.2916	0.0097	0.0018	5.4e-08	793820	28448585	28448587	9	28448587	9	28448587	*	R	-0.233333	5.38889
9_28449389_T_A	rs1929812	9	28449389	T	A	-0.0111	0.989	0.973	1.005	0.5657	5	rs1929812	0.1761	9	28449389	A	T	0.5657	0.989	0.973	1.005	-0.0111	0.0082	85934	401577	9	28449389	9	28449389	*	rs1929812	W	28449387	rs1929812	A	T	0.5652	-0.016	0.0017	5.7e-22	771279	28449387	28449389	9	28449389	9	28449389	*	W	-1.35366	-9.41176
9_28450215_G_A	rs10812831	9	28450215	G	A	0.0214	1.022	0.998	1.046	0.1316	10	rs10812831	0.07346	9	28450215	A	G	0.1316	1.022	0.998	1.046	0.0214	0.012	85934	401577	9	28450215	9	28450215	*	rs10812831	R	28450213	rs10812831	A	G	0.1414	0.0159	0.0024	2.1e-11	784861	28450213	28450215	9	28450215	9	28450215	*	R	1.78333	6.625
9_28452677_A_G	rs1929813	9	28452677	A	G	-0.002	0.998004	0.980392	1.01523	0.7006	11	rs1929813	0.8259	9	28452677	A	G	0.2994	1.002	0.985	1.02	0.002	0.0089	85934	401577	9	28452677	9	28452677	*	rs1929813	R	28452675	rs1929813	A	G	0.2972	0.0098	0.0018	3.6e-08	794721	28452675	28452677	9	28452677	9	28452677	*	R	-0.224719	5.44444
9_28455160_A_G	rs1331889	9	28455160	A	G	-0.0017	0.998004	0.981354	1.01523	0.6554	11	rs1331889	0.8454	9	28455160	A	G	0.3446	1.002	0.985	1.019	0.0017	0.0086	85934	401577	9	28455160	9	28455160	*	rs1331889	R	28455158	rs1331889	A	G	0.3433	0.0094	0.0017	5.2e-08	790012	28455158	28455160	9	28455160	9	28455160	*	R	-0.197674	5.52941
9_28458193_C_A	rs1929814	9	28458193	C	A	-0.0002	1	0.983	1.017	0.6531	10	rs1929814	0.9846	9	28458193	A	C	0.6531	1	0.983	1.017	-0.0002	0.0086	85934	401577	9	28458193	9	28458193	*	rs1929814	M	28458191	rs1929814	A	C	0.6559	-0.0094	0.0017	4.2e-08	789773	28458191	28458193	9	28458193	9	28458193	*	M	-0.0232558	-5.52941
9_28458825_C_T	rs10968607	9	28458825	C	T	0.0001	1	0.983	1.017	0.6654	10	rs10968607	0.9947	9	28458825	T	C	0.6654	1	0.983	1.017	0.0001	0.0086	85934	401577	9	28458825	9	28458825	*	rs10968607	Y	28458823	rs10968607	T	C	0.6611	-0.0093	0.0017	8.8e-08	790845	28458823	28458825	9	28458825	9	28458825	*	Y	0.0116279	-5.47059
9_28460020_G_C	rs7858668	9	28460020	G	C	0.0003	1	0.984	1.017	0.6631	5	rs7858668	0.9698	9	28460020	C	G	0.6631	1	0.984	1.017	0.0003	0.0086	85934	401577	9	28460020	9	28460020	*	rs7858668	S	28460018	rs7858668	C	G	0.6594	-0.0098	0.0018	9.9e-08	686365	28460018	28460020	9	28460020	9	28460020	*	S	0.0348837	-5.44444
9_28460342_A_G	rs10118885	9	28460342	A	G	-0.0005	0.999001	0.982318	1.01729	0.7048	11	rs10118885	0.9551	9	28460342	A	G	0.2952	1.001	0.983	1.018	0.0005	0.0089	85934	401577	9	28460342	9	28460342	*	rs10118885	R	28460340	rs10118885	A	G	0.2952	0.0099	0.0018	2.5e-08	792247	28460340	28460342	9	28460342	9	28460342	*	R	-0.0561798	5.5
9_28464463_C_T	rs10733435	9	28464463	C	T	-0.0045	0.996	0.978	1.013	0.7095	10	rs10733435	0.614	9	28464463	T	C	0.7095	0.996	0.978	1.013	-0.0045	0.009	85934	401577	9	28464463	9	28464463	*	rs10733435	Y	28464461	rs10733435	T	C	0.7108	-0.009	0.0018	4.1e-07	791941	28464461	28464463	9	28464463	9	28464463	*	Y	-0.5	-5
9_28465499_G_A	rs1929816	9	28465499	G	A	-0.0017	0.998	0.982	1.015	0.6533	10	rs1929816	0.8384	9	28465499	A	G	0.6533	0.998	0.982	1.015	-0.0017	0.0086	85934	401577	9	28465499	9	28465499	*	rs1929816	V	28465497	rs1929816	A	G	0.6559	-0.0089	0.0017	2.2e-07	789475	28465497	28465499	9	28465499	9	28465499	*	V	-0.197674	-5.23529
9_28468905_G_T	rs1034153	9	28468905	G	T	-0.0003	1	0.983	1.017	0.6647	10	rs1034153	0.9765	9	28468905	T	G	0.6647	1	0.983	1.017	-0.0003	0.0087	85934	401577	9	28468905	9	28468905	*	rs1034153	K	28468903	rs1034153	T	G	0.6667	-0.0095	0.0017	3.9e-08	787060	28468903	28468905	9	28468905	9	28468905	*	K	-0.0344828	-5.58824
9_28469429_T_G	rs1576735	9	28469429	T	G	0.0004	1	0.983284	1.01729	0.6725	11	rs1576735	0.9649	9	28469429	T	G	0.3275	1	0.983	1.017	-0.0004	0.0087	85934	401577	9	28469429	9	28469429	*	rs1576735	K	28469427	rs1576735	T	G	0.329	0.0096	0.0017	3e-08	786380	28469427	28469429	9	28469429	9	28469429	*	K	0.045977	5.64706
9_28469580_T_C	rs1576737	9	28469580	T	C	-0.0004	1	0.982318	1.01729	0.6739	11	rs1576737	0.9608	9	28469580	T	C	0.3261	1	0.983	1.018	0.0004	0.0087	85934	401577	9	28469580	9	28469580	*	rs1576737	Y	28469578	rs1576737	T	C	0.3286	0.0097	0.0018	3.3e-08	786890	28469578	28469580	9	28469580	9	28469580	*	Y	-0.045977	5.38889
9_28470553_T_C	rs1888814	9	28470553	T	C	-0.0029	0.997009	0.979432	1.01523	0.7165	11	rs1888814	0.7438	9	28470553	T	C	0.2835	1.003	0.985	1.021	0.0029	0.009	85934	401577	9	28470553	9	28470553	*	rs1888814	Y	28470551	rs1888814	T	C	0.2843	0.01	0.0018	2.4e-08	790741	28470551	28470553	9	28470553	9	28470553	*	Y	-0.322222	5.55556
9_28478307_A_T	rs1412229	9	28478307	A	T	-0.0136	0.986193	0.970874	1.002	0.5728	6	rs1412229	0.09985	9	28478307	A	T	0.4272	1.014	0.998	1.03	0.0136	0.0082	85934	401577	9	28478307	9	28478307	*	rs1412229	W	28478305	rs1412229	A	T	0.4281	0.0164	0.0017	6.3e-21	687933	28478305	28478307	9	28478307	9	28478307	*	W	-1.65854	9.64706
9_28478750_C_T	rs1412230	9	28478750	C	T	-0.0053	0.995	0.977	1.012	0.7061	10	rs1412230	0.5509	9	28478750	T	C	0.7061	0.995	0.977	1.012	-0.0053	0.009	85934	401577	9	28478750	9	28478750	*	rs1412230	Y	28478748	rs1412230	T	C	0.7092	-0.0097	0.0018	5.5e-08	792828	28478748	28478750	9	28478750	9	28478750	*	Y	-0.588889	-5.38889
9_28480663_C_A	rs979525	9	28480663	C	A	0.0021	1.002	0.983	1.022	0.2058	10	rs979525	0.8347	9	28480663	A	C	0.2058	1.002	0.983	1.022	0.0021	0.01	85934	401577	9	28480663	9	28480663	*	rs979525	M	28480661	rs979525	A	C	0.2163	0.0157	0.002	2.3e-15	785575	28480661	28480663	9	28480663	9	28480663	*	M	0.21	7.85
9_28483085_C_G	rs3920708	9	28483085	C	G	-0.0024	0.998004	0.981354	1.0142	0.655	6	rs3920708	0.7832	9	28483085	C	G	0.345	1.002	0.986	1.019	0.0024	0.0086	85934	401577	9	28483085	9	28483085	*	rs3920708	S	28483083	rs3920708	C	G	0.3428	0.0095	0.0017	2.9e-08	789757	28483083	28483085	9	28483085	9	28483085	*	S	-0.27907	5.58824
9_28484187_A_G	rs1331896	9	28484187	A	G	-0.0062	0.994036	0.976562	1.01112	0.7046	11	rs1331896	0.4882	9	28484187	A	G	0.2954	1.006	0.989	1.024	0.0062	0.009	85934	401577	9	28484187	9	28484187	*	rs1331896	R	28484185	rs1331896	A	G	0.292	0.0099	0.0018	2.8e-08	791435	28484185	28484187	9	28484187	9	28484187	*	R	-0.688889	5.5
9_28486209_G_C	rs1331897	9	28486209	G	C	-0.0056	0.994	0.977	1.012	0.7027	5	rs1331897	0.5308	9	28486209	C	G	0.7027	0.994	0.977	1.012	-0.0056	0.0089	85934	401577	9	28486209	9	28486209	*	rs1331897	S	28486207	rs1331897	C	G	0.708	-0.0104	0.0019	3.4e-08	690533	28486207	28486209	9	28486209	9	28486209	*	S	-0.629213	-5.47368
9_28486540_T_C	rs1331898	9	28486540	T	C	-0.0058	0.994036	0.976562	1.01215	0.703	11	rs1331898	0.516	9	28486540	T	C	0.297	1.006	0.988	1.024	0.0058	0.009	85934	401577	9	28486540	9	28486540	*	rs1331898	H	28486538	rs1331898	T	C	0.2952	0.0104	0.0019	3.2e-08	690942	28486538	28486540	9	28486540	9	28486540	*	H	-0.644444	5.47368
9_28488257_A_C	rs3904396	9	28488257	A	C	-0.0051	0.995025	0.977517	1.01215	0.7064	11	rs3904396	0.5675	9	28488257	A	C	0.2936	1.005	0.988	1.023	0.0051	0.009	85934	401577	9	28488257	9	28488257	*	rs3904396	V	28488255	rs3904396	A	C	0.2903	0.01	0.0019	1.2e-07	691100	28488255	28488257	9	28488257	9	28488257	*	V	-0.566667	5.26316
9_28488367_T_C	rs17773909	9	28488367	T	C	0.001	1.001	0.981354	1.02145	0.2034	11	rs17773909	0.9203	9	28488367	T	C	0.7966	0.999	0.979	1.019	-0.001	0.0101	85934	401577	9	28488367	9	28488367	*	rs17773909	Y	28488365	rs17773909	T	C	0.7853	-0.0152	0.002	1.9e-14	793580	28488365	28488367	9	28488367	9	28488367	*	Y	0.0990099	-7.6
9_28488843_A_G	rs6476071	9	28488843	A	G	-0.0061	0.994036	0.976562	1.01112	0.7108	11	rs6476071	0.4972	9	28488843	A	G	0.2892	1.006	0.989	1.024	0.0061	0.009	85934	401577	9	28488843	9	28488843	*	rs6476071	R	28488841	rs6476071	A	G	0.2855	0.0096	0.0018	8.6e-08	793747	28488841	28488843	9	28488843	9	28488843	*	R	-0.677778	5.33333
9_28488921_C_G	rs7046114	9	28488921	C	G	-0.0058	0.994036	0.976562	1.01215	0.7078	6	rs7046114	0.516	9	28488921	C	G	0.2922	1.006	0.988	1.024	0.0058	0.009	85934	401577	9	28488921	9	28488921	*	rs7046114	S	28488919	rs7046114	C	G	0.2913	0.0097	0.0018	4.9e-08	793761	28488919	28488921	9	28488921	9	28488921	*	S	-0.644444	5.38889
9_28489183_G_T	rs17773989	9	28489183	G	T	0.0029	1.003	0.983	1.023	0.2013	10	rs17773989	0.7732	9	28489183	T	G	0.2013	1.003	0.983	1.023	0.0029	0.0101	85934	401577	9	28489183	9	28489183	*	rs17773989	K	28489181	rs17773989	T	G	0.2157	0.0154	0.002	5.3e-15	793499	28489181	28489183	9	28489183	9	28489183	*	K	0.287129	7.7
9_28489227_C_T	rs6476072	9	28489227	C	T	-0.0064	0.994	0.976	1.011	0.7058	10	rs6476072	0.4755	9	28489227	T	C	0.7058	0.994	0.976	1.011	-0.0064	0.0089	85934	401577	9	28489227	9	28489227	*	rs6476072	Y	28489225	rs6476072	T	C	0.7091	-0.0099	0.0018	3.3e-08	783328	28489225	28489227	9	28489227	9	28489227	*	Y	-0.719101	-5.5
9_28491653_C_G	rs1331900	9	28491653	C	G	0.0042	1.00402	0.988142	1.02041	0.3812	6	rs1331900	0.6176	9	28491653	C	G	0.6188	0.996	0.98	1.012	-0.0042	0.0084	85934	401577	9	28491653	9	28491653	*	rs1331900	S	28491651	rs1331900	C	G	0.6343	0.0145	0.0018	8.6e-16	686079	28491651	28491653	9	28491653	9	28491653	*	S	0.5	8.05556
9_28491681_T_C	rs1331901	9	28491681	T	C	-0.0061	0.994036	0.976562	1.01112	0.7051	11	rs1331901	0.4936	9	28491681	T	C	0.2949	1.006	0.989	1.024	0.0061	0.009	85934	401577	9	28491681	9	28491681	*	rs1331901	Y	28491679	rs1331901	T	C	0.2908	0.01	0.0018	2.3e-08	775771	28491679	28491681	9	28491681	9	28491681	*	Y	-0.677778	5.55556
9_28492398_G_A	rs9298897	9	28492398	G	A	-0.0019	0.998	0.981	1.015	0.6608	10	rs9298897	0.8295	9	28492398	A	G	0.6608	0.998	0.981	1.015	-0.0019	0.0086	85934	401577	9	28492398	9	28492398	*	rs9298897	R	28492396	rs9298897	A	G	0.6613	-0.0095	0.0017	4.3e-08	788579	28492396	28492398	9	28492398	9	28492398	*	R	-0.22093	-5.58824
9_28492676_A_C	rs7040062	9	28492676	A	C	-0.0032	0.997009	0.980392	1.0142	0.6569	11	rs7040062	0.7133	9	28492676	A	C	0.3431	1.003	0.986	1.02	0.0032	0.0086	85934	401577	9	28492676	9	28492676	*	rs7040062	H	28492674	rs7040062	A	C	0.3411	0.0097	0.0017	1.9e-08	790565	28492674	28492676	9	28492676	9	28492676	*	H	-0.372093	5.70588
9_28493688_T_C	rs10968614	9	28493688	T	C	0.0156	1.01523	0.992063	1.0395	0.1344	11	rs10968614	0.1902	9	28493688	T	C	0.8656	0.985	0.962	1.008	-0.0156	0.0119	85934	401577	9	28493688	9	28493688	*	rs10968614	Y	28493686	rs10968614	T	C	0.8621	-0.016	0.0025	2.9e-10	676710	28493686	28493688	9	28493688	9	28493688	*	Y	1.31092	-6.4
9_28499101_C_T	rs4879249	9	28499101	C	T	-0.0053	0.995	0.977	1.012	0.703	10	rs4879249	0.5582	9	28499101	T	C	0.703	0.995	0.977	1.012	-0.0053	0.009	85934	401577	9	28499101	9	28499101	*	rs4879249	Y	28499099	rs4879249	T	C	0.7093	-0.009	0.0018	6.5e-07	788565	28499099	28499101	9	28499101	9	28499101	*	Y	-0.588889	-5
9_28499878_A_G	rs10968622	9	28499878	A	G	0.0175	1.01729	0.996016	1.0395	0.1711	11	rs10968622	0.1057	9	28499878	A	G	0.8289	0.983	0.962	1.004	-0.0175	0.0108	85934	401577	9	28499878	9	28499878	*	rs10968622	R	28499876	rs10968622	A	G	0.8231	-0.015	0.0023	8.9e-11	679085	28499876	28499878	9	28499878	9	28499878	*	R	1.62037	-6.52174
9_28500106_C_T	rs10968623	9	28500106	C	T	0.0185	1.019	0.995	1.043	0.1274	10	rs10968623	0.1292	9	28500106	T	C	0.1274	1.019	0.995	1.043	0.0185	0.0122	85934	401577	9	28500106	9	28500106	*	rs10968623	Y	28500104	rs10968623	T	C	0.1328	0.0162	0.0026	2.2e-10	688785	28500104	28500106	9	28500106	9	28500106	*	Y	1.51639	6.23077
9_28501041_A_C	rs10123691	9	28501041	A	C	0.019	1.01937	0.997009	1.04167	0.1666	11	rs10123691	0.0833	9	28501041	A	C	0.8334	0.981	0.96	1.003	-0.019	0.011	85934	401577	9	28501041	9	28501041	*	rs10123691	M	28501039	rs10123691	A	C	0.8269	-0.0148	0.0023	2.3e-10	674307	28501039	28501041	9	28501041	9	28501041	*	M	1.72727	-6.43478
9_28501216_A_T	rs10123736	9	28501216	A	T	-0.0044	0.996016	0.977517	1.0142	0.7416	6	rs10123736	0.6422	9	28501216	A	T	0.2584	1.004	0.986	1.023	0.0044	0.0094	85934	401577	9	28501216	9	28501216	*	rs10123736	W	28501214	rs10123736	A	T	0.2514	0.0092	0.002	4.7e-06	678220	28501214	28501216	9	28501216	9	28501216	*	W	-0.468085	4.6
9_28503580_A_G	rs7034070	9	28503580	A	G	-0.0032	0.997009	0.978474	1.01523	0.2584	11	rs7034070	0.7289	9	28503580	A	G	0.7416	1.003	0.985	1.022	0.0032	0.0093	85934	401577	9	28503580	9	28503580	*	rs7034070	R	28503578	rs7034070	A	G	0.742	0.0104	0.002	2.2e-07	669626	28503578	28503580	9	28503580	9	28503580	*	R	-0.344086	5.2
9_28507046_C_G	rs7020049	9	28507046	C	G	-0.0069	0.993049	0.977517	1.00908	0.5675	6	rs7020049	0.405	9	28507046	C	G	0.4325	1.007	0.991	1.023	0.0069	0.0083	85934	401577	9	28507046	9	28507046	*	rs7020049	S	28507044	rs7020049	C	G	0.4394	0.0153	0.0018	2.2e-18	677885	28507044	28507046	9	28507046	9	28507046	*	S	-0.831325	8.5
9_28507192_A_T	rs7848314	9	28507192	A	T	0.0055	1.00503	0.98912	1.02249	0.4206	6	rs7848314	0.5077	9	28507192	A	T	0.5794	0.995	0.978	1.011	-0.0055	0.0083	85934	401577	9	28507192	9	28507192	*	rs7848314	W	28507190	rs7848314	A	T	0.5607	-0.0153	0.0018	3.1e-18	677409	28507190	28507192	9	28507192	9	28507192	*	W	0.662651	-8.5
9_28509277_G_C	rs7856980	9	28509277	G	C	-0.0112	0.989	0.973	1.005	0.3994	5	rs7856980	0.1854	9	28509277	C	G	0.3994	0.989	0.973	1.005	-0.0112	0.0085	85934	401577	9	28509277	9	28509277	*	rs7856980	S	28509275	rs7856980	C	G	0.3879	-0.0114	0.0018	1.9e-10	675379	28509275	28509277	9	28509277	9	28509277	*	S	-1.31765	-6.33333
9_28509668_G_T	rs6476078	9	28509668	G	T	0.0083	1.008	0.979	1.038	0.9011	10	rs6476078	0.577	9	28509668	T	G	0.9011	1.008	0.979	1.038	0.0083	0.0149	85934	401577	9	28509668	9	28509668	*	rs6476078	K	28509666	rs6476078	T	G	0.91119	0.0118	0.0031	0.00015	678037	28509666	28509668	9	28509668	9	28509668	*	K	0.557047	3.80645
9_28509971_G_T	rs7857851	9	28509971	G	T	-0.0097	0.99	0.974	1.007	0.3865	10	rs7857851	0.2512	9	28509971	T	G	0.3865	0.99	0.974	1.007	-0.0097	0.0085	85934	401577	9	28509971	9	28509971	*	rs7857851	K	28509969	rs7857851	T	G	0.3759	-0.0112	0.0018	5.3e-10	680791	28509969	28509971	9	28509971	9	28509971	*	K	-1.14118	-6.22222
9_28517003_T_C	rs10491886	9	28517003	T	C	0.0164	1.01626	0.997009	1.03627	0.7506	11	rs10491886	0.09983	9	28517003	T	C	0.2494	0.984	0.965	1.003	-0.0164	0.01	85934	401577	9	28517003	9	28517003	*	rs10491886	Y	28517001	rs10491886	T	C	0.2318	-0.008	0.0022	0.00021	660091	28517001	28517003	9	28517003	9	28517003	*	Y	1.64	-3.63636
9_28517139_A_G	rs10491885	9	28517139	A	G	0.0071	1.00705	0.988142	1.02564	0.2639	11	rs10491885	0.4528	9	28517139	A	G	0.7361	0.993	0.975	1.012	-0.0071	0.0095	85934	401577	9	28517139	9	28517139	*	rs10491885	R	28517137	rs10491885	A	G	0.746	-0.0091	0.002	2.8e-06	699837	28517137	28517139	9	28517139	9	28517139	*	R	0.747368	-4.55
9_28544377_T_G	rs10968649	9	28544377	T	G	0.0013	1.001	0.978474	1.02564	0.1356	11	rs10968649	0.9119	9	28544377	T	G	0.8644	0.999	0.975	1.022	-0.0013	0.012	85934	401577	9	28544377	9	28544377	*	rs10968649	K	28544375	rs10968649	T	G	0.8628	-0.0132	0.0026	2.2e-07	680906	28544375	28544377	9	28544377	9	28544377	*	K	0.108333	-5.07692
9_28562151_G_A	rs10491884	9	28562151	G	A	0.0024	1.002	0.982	1.023	0.7975	10	rs10491884	0.8208	9	28562151	A	G	0.7975	1.002	0.982	1.023	0.0024	0.0104	85934	401577	9	28562151	9	28562151	*	rs10491884	R	28562149	rs10491884	A	G	0.7995	-0.0105	0.0021	3.8e-07	772597	28562149	28562151	9	28562151	9	28562151	*	R	0.230769	-5
9_28563343_T_C	rs10118366	9	28563343	T	C	0.0049	1.00503	0.979432	1.03093	0.111	11	rs10118366	0.7036	9	28563343	T	C	0.889	0.995	0.97	1.021	-0.0049	0.0129	85934	401577	9	28563343	9	28563343	*	rs10118366	Y	28563341	rs10118366	T	C	0.8877	-0.0105	0.0027	0.00012	688626	28563341	28563343	9	28563343	9	28563343	*	Y	0.379845	-3.88889
9_28568015_T_C	rs10812844	9	28568015	T	C	0.0055	1.00503	0.981354	1.02987	0.1228	11	rs10812844	0.6559	9	28568015	T	C	0.8772	0.995	0.971	1.019	-0.0055	0.0123	85934	401577	9	28568015	9	28568015	*	rs10812844	Y	28568013	rs10812844	T	C	0.8787	-0.0098	0.0026	0.00018	691409	28568013	28568015	9	28568015	9	28568015	*	Y	0.447154	-3.76923
9_28568689_T_C	rs10122779	9	28568689	T	C	0.0058	1.00604	0.982318	1.02987	0.1225	11	rs10122779	0.6393	9	28568689	T	C	0.8775	0.994	0.971	1.018	-0.0058	0.0123	85934	401577	9	28568689	9	28568689	*	rs10122779	Y	28568687	rs10122779	T	C	0.8789	-0.0103	0.0029	0.0004	644593	28568687	28568689	9	28568689	9	28568689	*	Y	0.471545	-3.55172
9_28571016_C_T	rs10812846	9	28571016	C	T	0.0033	1.003	0.982	1.025	0.1613	10	rs10812846	0.768	9	28571016	T	C	0.1613	1.003	0.982	1.025	0.0033	0.011	85934	401577	9	28571016	9	28571016	*	rs10812846	Y	28571014	rs10812846	T	C	0.16	0.009	0.0024	0.00015	687380	28571014	28571016	9	28571016	9	28571016	*	Y	0.3	3.75
9_28573189_C_A	rs1521732	9	28573189	C	A	0.0082	1.008	0.992	1.025	0.6219	10	rs1521732	0.3303	9	28573189	A	C	0.6219	1.008	0.992	1.025	0.0082	0.0084	85934	401577	9	28573189	9	28573189	*	rs1521732	M	28573187	rs1521732	A	C	0.6353	-0.0064	0.0018	0.00047	680099	28573187	28573189	9	28573189	9	28573189	*	M	0.97619	-3.55556
9_28573438_C_A	rs12377824	9	28573438	C	A	0.0095	1.01	0.984	1.036	0.1079	10	rs12377824	0.4673	9	28573438	A	C	0.1079	1.01	0.984	1.036	0.0095	0.0131	85934	401577	9	28573438	9	28573438	*	rs12377824	M	28573436	rs12377824	A	C	0.1078	0.011	0.0027	5.4e-05	689841	28573436	28573438	9	28573438	9	28573438	*	M	0.725191	4.07407
9_28576529_G_A	rs7046017	9	28576529	G	A	0.0072	1.007	0.991	1.024	0.6303	10	rs7046017	0.391	9	28576529	A	G	0.6303	1.007	0.991	1.024	0.0072	0.0084	85934	401577	9	28576529	9	28576529	*	rs7046017	R	28576527	rs7046017	A	G	0.6408	-0.0067	0.0018	0.0002	690482	28576527	28576529	9	28576529	9	28576529	*	R	0.857143	-3.72222
9_28577218_G_T	rs10812847	9	28577218	G	T	0.0068	1.007	0.99	1.024	0.6199	10	rs10812847	0.4207	9	28577218	T	G	0.6199	1.007	0.99	1.024	0.0068	0.0084	85934	401577	9	28577218	9	28577218	*	rs10812847	K	28577216	rs10812847	T	G	0.6337	-0.0064	0.0018	0.00031	690825	28577216	28577218	9	28577218	9	28577218	*	K	0.809524	-3.55556
9_28577657_A_C	rs1402797	9	28577657	A	C	0.0072	1.00705	0.99108	1.02354	0.6307	11	rs1402797	0.3904	9	28577657	A	C	0.3693	0.993	0.977	1.009	-0.0072	0.0084	85934	401577	9	28577657	9	28577657	*	rs1402797	M	28577655	rs1402797	A	C	0.3586	0.0067	0.0018	0.00018	692168	28577655	28577657	9	28577657	9	28577657	*	M	0.857143	3.72222
9_28577963_A_G	rs1115012	9	28577963	A	G	0.0066	1.00705	0.990099	1.02354	0.6312	11	rs1115012	0.4317	9	28577963	A	G	0.3688	0.993	0.977	1.01	-0.0066	0.0084	85934	401577	9	28577963	9	28577963	*	rs1115012	R	28577961	rs1115012	A	G	0.3593	0.0067	0.0018	0.00017	692253	28577961	28577963	9	28577963	9	28577963	*	R	0.785714	3.72222
9_28578200_A_G	rs2383772	9	28578200	A	G	0.0064	1.00604	0.990099	1.02354	0.6329	11	rs2383772	0.4476	9	28578200	A	G	0.3671	0.994	0.977	1.01	-0.0064	0.0084	85934	401577	9	28578200	9	28578200	*	rs2383772	R	28578198	rs2383772	A	G	0.3586	0.0067	0.0018	0.00018	692283	28578198	28578200	9	28578200	9	28578200	*	R	0.761905	3.72222
9_28578663_A_C	rs1521735	9	28578663	A	C	0.0076	1.00806	0.99108	1.02459	0.6317	11	rs1521735	0.3648	9	28578663	A	C	0.3683	0.992	0.976	1.009	-0.0076	0.0084	85934	401577	9	28578663	9	28578663	*	rs1521735	M	28578661	rs1521735	A	C	0.358	0.0065	0.0018	0.00024	692251	28578661	28578663	9	28578663	9	28578663	*	M	0.904762	3.61111
9_28578702_C_T	rs1521736	9	28578702	C	T	0.0065	1.007	0.99	1.023	0.6206	10	rs1521736	0.4371	9	28578702	T	C	0.6206	1.007	0.99	1.023	0.0065	0.0084	85934	401577	9	28578702	9	28578702	*	rs1521736	Y	28578700	rs1521736	T	C	0.6339	-0.0065	0.0018	0.00025	692161	28578700	28578702	9	28578702	9	28578702	*	Y	0.77381	-3.61111
9_28579578_T_C	rs1568524	9	28579578	T	C	0.0068	1.00705	0.990099	1.02354	0.6304	11	rs1568524	0.4222	9	28579578	T	C	0.3696	0.993	0.977	1.01	-0.0068	0.0084	85934	401577	9	28579578	9	28579578	*	rs1568524	Y	28579576	rs1568524	T	C	0.3587	0.0068	0.0018	0.00013	692255	28579576	28579578	9	28579578	9	28579578	*	Y	0.809524	3.77778
9_28579815_T_A	rs1464457	9	28579815	T	A	0.0068	1.007	0.99	1.024	0.6305	5	rs1464457	0.422	9	28579815	A	T	0.6305	1.007	0.99	1.024	0.0068	0.0084	85934	401577	9	28579815	9	28579815	*	rs1464457	W	28579813	rs1464457	A	T	0.6413	-0.0068	0.0018	0.00013	692346	28579813	28579815	9	28579815	9	28579815	*	W	0.809524	-3.77778
9_28579962_T_C	rs1521739	9	28579962	T	C	0.0066	1.00705	0.990099	1.02354	0.6313	11	rs1521739	0.4345	9	28579962	T	C	0.3687	0.993	0.977	1.01	-0.0066	0.0084	85934	401577	9	28579962	9	28579962	*	rs1521739	Y	28579960	rs1521739	T	C	0.3587	0.0069	0.0018	0.00011	692335	28579960	28579962	9	28579962	9	28579962	*	Y	0.785714	3.83333
9_28581467_T_G	rs10968661	9	28581467	T	G	0.0068	1.00705	0.981354	1.03306	0.1051	11	rs10968661	0.6065	9	28581467	T	G	0.8949	0.993	0.968	1.019	-0.0068	0.0132	85934	401577	9	28581467	9	28581467	*	rs10968661	B	28581465	rs10968661	T	G	0.8945	-0.011	0.0027	6.2e-05	691500	28581465	28581467	9	28581467	9	28581467	*	B	0.515152	-4.07407
9_28581914_T_C	rs10283888	9	28581914	T	C	0.0071	1.00705	0.99108	1.02354	0.6303	11	rs10283888	0.4014	9	28581914	T	C	0.3697	0.993	0.977	1.009	-0.0071	0.0084	85934	401577	9	28581914	9	28581914	*	rs10283888	Y	28581912	rs10283888	T	C	0.3587	0.0069	0.0018	0.00011	692468	28581912	28581914	9	28581914	9	28581914	*	Y	0.845238	3.83333
9_28581932_A_C	rs10968662	9	28581932	A	C	0.0078	1.00806	0.982318	1.03413	0.1053	11	rs10968662	0.5553	9	28581932	A	C	0.8947	0.992	0.967	1.018	-0.0078	0.0132	85934	401577	9	28581932	9	28581932	*	rs10968662	M	28581930	rs10968662	A	C	0.8945	-0.0113	0.0028	3.8e-05	691548	28581930	28581932	9	28581932	9	28581932	*	M	0.590909	-4.03571
9_28582400_T_C	rs1996774	9	28582400	T	C	0.0067	1.00705	0.990099	1.02354	0.6316	11	rs1996774	0.4273	9	28582400	T	C	0.3684	0.993	0.977	1.01	-0.0067	0.0084	85934	401577	9	28582400	9	28582400	*	rs1996774	Y	28582398	rs1996774	T	C	0.3587	0.0068	0.0018	0.00013	692568	28582398	28582400	9	28582400	9	28582400	*	Y	0.797619	3.77778
9_28583587_A_G	rs10812848	9	28583587	A	G	0.0073	1.00705	0.99108	1.02354	0.6304	11	rs10812848	0.3873	9	28583587	A	G	0.3696	0.993	0.977	1.009	-0.0073	0.0084	85934	401577	9	28583587	9	28583587	*	rs10812848	R	28583585	rs10812848	A	G	0.3587	0.0068	0.0018	0.00014	692452	28583585	28583587	9	28583587	9	28583587	*	R	0.869048	3.77778
9_28584573_G_A	rs7855025	9	28584573	G	A	0.0073	1.007	0.991	1.024	0.6302	10	rs7855025	0.386	9	28584573	A	G	0.6302	1.007	0.991	1.024	0.0073	0.0084	85934	401577	9	28584573	9	28584573	*	rs7855025	R	28584571	rs7855025	A	G	0.6414	-0.0069	0.0018	0.00011	692324	28584571	28584573	9	28584573	9	28584573	*	R	0.869048	-3.83333
9_28585457_T_C	rs10812849	9	28585457	T	C	0.0069	1.00705	0.990099	1.02354	0.6311	11	rs10812849	0.4147	9	28585457	T	C	0.3689	0.993	0.977	1.01	-0.0069	0.0084	85934	401577	9	28585457	9	28585457	*	rs10812849	Y	28585455	rs10812849	T	C	0.3588	0.0069	0.0018	0.0001	692431	28585455	28585457	9	28585457	9	28585457	*	Y	0.821429	3.83333
9_28585787_G_A	rs1521738	9	28585787	G	A	0.0069	1.007	0.99	1.024	0.6301	10	rs1521738	0.4136	9	28585787	A	G	0.6301	1.007	0.99	1.024	0.0069	0.0084	85934	401577	9	28585787	9	28585787	*	rs1521738	R	28585785	rs1521738	A	G	0.6412	-0.0069	0.0018	0.0001	692431	28585785	28585787	9	28585787	9	28585787	*	R	0.821429	-3.83333
9_28587018_C_G	rs10114434	9	28587018	C	G	0.0067	1.00705	0.990099	1.02354	0.6301	6	rs10114434	0.4258	9	28587018	C	G	0.3699	0.993	0.977	1.01	-0.0067	0.0084	85934	401577	9	28587018	9	28587018	*	rs10114434	S	28587016	rs10114434	C	G	0.3588	0.0069	0.0018	0.00012	692311	28587016	28587018	9	28587018	9	28587018	*	S	0.797619	3.83333
9_28587029_C_T	rs10757758	9	28587029	C	T	0.0072	1.007	0.991	1.024	0.6192	10	rs10757758	0.3895	9	28587029	T	C	0.6192	1.007	0.991	1.024	0.0072	0.0084	85934	401577	9	28587029	9	28587029	*	rs10757758	Y	28587027	rs10757758	T	C	0.6338	-0.0066	0.0018	0.00025	686378	28587027	28587029	9	28587029	9	28587029	*	Y	0.857143	-3.66667
9_28587776_C_T	rs939697	9	28587776	C	T	0.0072	1.007	0.991	1.024	0.6308	10	rs939697	0.3902	9	28587776	T	C	0.6308	1.007	0.991	1.024	0.0072	0.0084	85934	401577	9	28587776	9	28587776	*	rs939697	B	28587774	rs939697	T	C	0.6412	-0.0071	0.0018	7e-05	691818	28587774	28587776	9	28587776	9	28587776	*	B	0.857143	-3.94444
9_28594480_C_T	rs1521729	9	28594480	C	T	-0.0045	0.996	0.97	1.021	0.8888	10	rs1521729	0.7346	9	28594480	T	C	0.8888	0.996	0.97	1.021	-0.0045	0.0131	85934	401577	9	28594480	9	28594480	*	rs1521729	B	28594478	rs1521729	T	C	0.895	-0.0119	0.0028	1.7e-05	682625	28594478	28594480	9	28594480	9	28594480	*	B	-0.343511	-4.25
9_28607071_T_C	rs10968668	9	28607071	T	C	0.0013	1.001	0.97561	1.02775	0.1002	11	rs10968668	0.9223	9	28607071	T	C	0.8998	0.999	0.973	1.025	-0.0013	0.0134	85934	401577	9	28607071	9	28607071	*	rs10968668	Y	28607069	rs10968668	T	C	0.896	-0.0111	0.0028	6.4e-05	692254	28607069	28607071	9	28607071	9	28607071	*	Y	0.0970149	-3.96429
9_28607879_T_C	rs10812851	9	28607879	T	C	-0.011	0.98912	0.972763	1.00503	0.3672	11	rs10812851	0.1914	9	28607879	T	C	0.6328	1.011	0.995	1.028	0.011	0.0084	85934	401577	9	28607879	9	28607879	*	rs10812851	Y	28607877	rs10812851	T	C	0.6427	-0.0067	0.0018	0.00022	687394	28607877	28607879	9	28607879	9	28607879	*	Y	-1.30952	-3.72222
9_28608015_G_T	rs10968669	9	28608015	G	T	0.0015	1.002	0.975	1.028	0.1001	10	rs10968669	0.914	9	28608015	T	G	0.1001	1.002	0.975	1.028	0.0015	0.0135	85934	401577	9	28608015	9	28608015	*	rs10968669	K	28608013	rs10968669	T	G	0.1014	0.0117	0.0028	3.1e-05	680474	28608013	28608015	9	28608015	9	28608015	*	K	0.111111	4.17857
9_28609760_G_T	rs10968671	9	28609760	G	T	-0.0089	0.991	0.974	1.008	0.3027	10	rs10968671	0.3124	9	28609760	T	G	0.3027	0.991	0.974	1.008	-0.0089	0.0088	85934	401577	9	28609760	9	28609760	*	rs10968671	K	28609758	rs10968671	T	G	0.2989	0.0078	0.0019	3.1e-05	687116	28609758	28609760	9	28609760	9	28609760	*	K	-1.01136	4.10526
9_28610389_G_A	rs10968673	9	28610389	G	A	0.0014	1.001	0.975	1.028	0.1001	10	rs10968673	0.9145	9	28610389	A	G	0.1001	1.001	0.975	1.028	0.0014	0.0135	85934	401577	9	28610389	9	28610389	*	rs10968673	R	28610387	rs10968673	A	G	0.1015	0.011	0.0028	8.8e-05	686233	28610387	28610389	9	28610389	9	28610389	*	R	0.103704	3.92857
9_28612093_T_C	rs10968675	9	28612093	T	C	0.0015	1.001	0.97561	1.02881	0.1003	11	rs10968675	0.9089	9	28612093	T	C	0.8997	0.999	0.972	1.025	-0.0015	0.0135	85934	401577	9	28612093	9	28612093	*	rs10968675	Y	28612091	rs10968675	T	C	0.8986	-0.0105	0.0028	0.00017	689179	28612091	28612093	9	28612093	9	28612093	*	Y	0.111111	-3.75
9_28616674_A_C	rs10812853	9	28616674	A	C	0.0017	1.002	0.976562	1.02775	0.11	11	rs10812853	0.8961	9	28616674	A	C	0.89	0.998	0.973	1.024	-0.0017	0.013	85934	401577	9	28616674	9	28616674	*	rs10812853	M	28616672	rs10812853	A	C	0.8927	-0.0111	0.0028	6e-05	676706	28616672	28616674	9	28616674	9	28616674	*	M	0.130769	-3.96429
9_28619352_A_G	rs10968678	9	28619352	A	G	0.0027	1.00301	0.978474	1.02775	0.115	11	rs10968678	0.8293	9	28619352	A	G	0.885	0.997	0.973	1.022	-0.0027	0.0127	85934	401577	9	28619352	9	28619352	*	rs10968678	R	28619350	rs10968678	A	G	0.8839	-0.0112	0.0027	2.7e-05	677158	28619350	28619352	9	28619352	9	28619352	*	R	0.212598	-4.14815
9_28619452_C_T	rs10968679	9	28619452	C	T	0.0032	1.003	0.979	1.028	0.1198	10	rs10968679	0.7952	9	28619452	T	C	0.1198	1.003	0.979	1.028	0.0032	0.0125	85934	401577	9	28619452	9	28619452	*	rs10968679	Y	28619450	rs10968679	T	C	0.118	0.0116	0.0027	1.3e-05	676688	28619450	28619452	9	28619452	9	28619452	*	Y	0.256	4.2963
9_28619493_A_G	rs10968680	9	28619493	A	G	0.0026	1.00301	0.977517	1.02775	0.1149	11	rs10968680	0.8387	9	28619493	A	G	0.8851	0.997	0.973	1.023	-0.0026	0.0127	85934	401577	9	28619493	9	28619493	*	rs10968680	R	28619491	rs10968680	A	G	0.8839	-0.0112	0.0027	2.7e-05	677156	28619491	28619493	9	28619493	9	28619493	*	R	0.204724	-4.14815
9_28620314_G_A	rs1438469	9	28620314	G	A	0.0036	1.004	0.979	1.028	0.1196	10	rs1438469	0.77	9	28620314	A	G	0.1196	1.004	0.979	1.028	0.0036	0.0125	85934	401577	9	28620314	9	28620314	*	rs1438469	R	28620312	rs1438469	A	G	0.1179	0.011	0.0026	3.1e-05	688381	28620312	28620314	9	28620314	9	28620314	*	R	0.288	4.23077
9_28620578_G_A	rs1438470	9	28620578	G	A	0.0028	1.003	0.978	1.028	0.115	10	rs1438470	0.8235	9	28620578	A	G	0.115	1.003	0.978	1.028	0.0028	0.0127	85934	401577	9	28620578	9	28620578	*	rs1438470	R	28620576	rs1438470	A	G	0.1161	0.0107	0.0026	5.5e-05	688750	28620576	28620578	9	28620578	9	28620578	*	R	0.220472	4.11538
9_28621031_T_G	rs10968683	9	28621031	T	G	0.0031	1.00301	0.978474	1.02881	0.115	11	rs10968683	0.8069	9	28621031	T	G	0.885	0.997	0.972	1.022	-0.0031	0.0127	85934	401577	9	28621031	9	28621031	*	rs10968683	K	28621029	rs10968683	T	G	0.8839	-0.0105	0.0026	6.4e-05	682729	28621029	28621031	9	28621031	9	28621031	*	K	0.244094	-4.03846
9_28622244_T_C	rs2118632	9	28622244	T	C	0.0024	1.002	0.977517	1.02775	0.1149	11	rs2118632	0.8505	9	28622244	T	C	0.8851	0.998	0.973	1.023	-0.0024	0.0127	85934	401577	9	28622244	9	28622244	*	rs2118632	Y	28622242	rs2118632	T	C	0.8839	-0.0108	0.0026	4.2e-05	688674	28622242	28622244	9	28622244	9	28622244	*	Y	0.188976	-4.15385
9_28623639_G_A	rs10812855	9	28623639	G	A	0.0024	1.002	0.978	1.027	0.1167	10	rs10812855	0.8479	9	28623639	A	G	0.1167	1.002	0.978	1.027	0.0024	0.0126	85934	401577	9	28623639	9	28623639	*	rs10812855	R	28623637	rs10812855	A	G	0.1169	0.0108	0.0026	4.1e-05	688526	28623637	28623639	9	28623639	9	28623639	*	R	0.190476	4.15385
9_28624004_T_G	rs10968686	9	28624004	T	G	0.0022	1.002	0.977517	1.02775	0.1148	11	rs10968686	0.8632	9	28624004	T	G	0.8852	0.998	0.973	1.023	-0.0022	0.0127	85934	401577	9	28624004	9	28624004	*	rs10968686	K	28624002	rs10968686	T	G	0.8836	-0.0108	0.0026	4.5e-05	688606	28624002	28624004	9	28624004	9	28624004	*	K	0.173228	-4.15385
9_28626097_C_T	rs7861296	9	28626097	C	T	0.0027	1.003	0.978	1.028	0.1148	10	rs7861296	0.831	9	28626097	T	C	0.1148	1.003	0.978	1.028	0.0027	0.0127	85934	401577	9	28626097	9	28626097	*	rs7861296	Y	28626095	rs7861296	T	C	0.117	0.0115	0.0027	1.6e-05	677215	28626095	28626097	9	28626097	9	28626097	*	Y	0.212598	4.25926
9_28626878_G_A	rs13301190	9	28626878	G	A	0.0027	1.003	0.978	1.028	0.1148	10	rs13301190	0.8291	9	28626878	A	G	0.1148	1.003	0.978	1.028	0.0027	0.0127	85934	401577	9	28626878	9	28626878	*	rs13301190	R	28626876	rs13301190	A	G	0.117	0.0111	0.0026	2.4e-05	688926	28626876	28626878	9	28626878	9	28626878	*	R	0.212598	4.26923
9_28628259_T_C	rs13292271	9	28628259	T	C	0.0027	1.00301	0.978474	1.02775	0.1147	11	rs13292271	0.8288	9	28628259	T	C	0.8853	0.997	0.973	1.022	-0.0027	0.0127	85934	401577	9	28628259	9	28628259	*	rs13292271	Y	28628257	rs13292271	T	C	0.882	-0.0123	0.003	4.6e-05	540345	28628257	28628259	9	28628259	9	28628259	*	Y	0.212598	-4.1
9_28630245_A_G	rs10968691	9	28630245	A	G	0.0024	1.002	0.977517	1.02775	0.1147	11	rs10968691	0.8486	9	28630245	A	G	0.8853	0.998	0.973	1.023	-0.0024	0.0127	85934	401577	9	28630245	9	28630245	*	rs10968691	R	28630243	rs10968691	A	G	0.8827	-0.0115	0.0027	1.7e-05	677043	28630243	28630245	9	28630245	9	28630245	*	R	0.188976	-4.25926
9_28631597_C_T	rs10968692	9	28631597	C	T	-0.0081	0.992	0.973	1.012	0.2103	10	rs10968692	0.4176	9	28631597	T	C	0.2103	0.992	0.973	1.012	-0.0081	0.01	85934	401577	9	28631597	9	28631597	*	rs10968692	Y	28631595	rs10968692	T	C	0.2066	0.0085	0.0021	6.7e-05	673805	28631595	28631597	9	28631597	9	28631597	*	Y	-0.81	4.04762
9_28641397_A_T	rs4879256	9	28641397	A	T	-0.0078	0.992063	0.972763	1.01215	0.2096	6	rs4879256	0.4303	9	28641397	A	T	0.7904	1.008	0.988	1.028	0.0078	0.0099	85934	401577	9	28641397	9	28641397	*	rs4879256	W	28641395	rs4879256	A	T	0.7967	-0.0088	0.0021	4e-05	669495	28641395	28641397	9	28641397	9	28641397	*	W	-0.787879	-4.19048
9_28642203_A_G	rs7854611	9	28642203	A	G	-0.0077	0.992063	0.972763	1.01215	0.2064	11	rs7854611	0.4412	9	28642203	A	G	0.7936	1.008	0.988	1.028	0.0077	0.01	85934	401577	9	28642203	9	28642203	*	rs7854611	R	28642201	rs7854611	A	G	0.7977	-0.0087	0.0021	5.2e-05	672357	28642201	28642203	9	28642203	9	28642203	*	R	-0.77	-4.14286
9_28642727_C_A	rs4609273	9	28642727	C	A	-0.0077	0.992	0.973	1.012	0.2096	10	rs4609273	0.4405	9	28642727	A	C	0.2096	0.992	0.973	1.012	-0.0077	0.0099	85934	401577	9	28642727	9	28642727	*	rs4609273	M	28642725	rs4609273	A	C	0.2033	0.0083	0.0021	9e-05	687210	28642725	28642727	9	28642727	9	28642727	*	M	-0.777778	3.95238
9_28642920_C_A	rs4576503	9	28642920	C	A	-0.0073	0.993	0.974	1.012	0.2111	10	rs4576503	0.4608	9	28642920	A	C	0.2111	0.993	0.974	1.012	-0.0073	0.0099	85934	401577	9	28642920	9	28642920	*	rs4576503	H	28642918	rs4576503	A	C	0.2029	0.0083	0.0021	9.3e-05	681155	28642918	28642920	9	28642920	9	28642920	*	H	-0.737374	3.95238
9_28644542_G_A	rs10968698	9	28644542	G	A	-0.0074	0.993	0.973	1.012	0.2063	10	rs10968698	0.4614	9	28644542	A	G	0.2063	0.993	0.973	1.012	-0.0074	0.01	85934	401577	9	28644542	9	28644542	*	rs10968698	R	28644540	rs10968698	A	G	0.2023	0.0083	0.0021	9.8e-05	687888	28644540	28644542	9	28644542	9	28644542	*	R	-0.74	3.95238
9_28645723_C_T	rs10968699	9	28645723	C	T	0.0035	1.004	0.979	1.029	0.1152	10	rs10968699	0.7799	9	28645723	T	C	0.1152	1.004	0.979	1.029	0.0035	0.0126	85934	401577	9	28645723	9	28645723	*	rs10968699	Y	28645721	rs10968699	T	C	0.1163	0.011	0.0027	3.7e-05	678386	28645721	28645723	9	28645723	9	28645723	*	Y	0.277778	4.07407
9_28647527_C_G	rs12348177	9	28647527	C	G	-0.0074	0.993049	0.97371	1.01215	0.2136	6	rs12348177	0.4551	9	28647527	C	G	0.7864	1.007	0.988	1.027	0.0074	0.0099	85934	401577	9	28647527	9	28647527	*	rs12348177	S	28647525	rs12348177	C	G	0.7927	-0.0083	0.0021	0.00011	672783	28647525	28647527	9	28647527	9	28647527	*	S	-0.747475	-3.95238
9_28647574_T_C	rs12353020	9	28647574	T	C	-0.0077	0.992063	0.97371	1.01215	0.2143	11	rs12353020	0.4373	9	28647574	T	C	0.7857	1.008	0.988	1.027	0.0077	0.0099	85934	401577	9	28647574	9	28647574	*	rs12353020	Y	28647572	rs12353020	T	C	0.7926	-0.0081	0.0021	0.00013	687013	28647572	28647574	9	28647574	9	28647574	*	Y	-0.777778	-3.85714
9_28647751_C_T	rs1155414	9	28647751	C	T	-0.008	0.992	0.973	1.011	0.2151	10	rs1155414	0.4189	9	28647751	T	C	0.2151	0.992	0.973	1.011	-0.008	0.0098	85934	401577	9	28647751	9	28647751	*	rs1155414	Y	28647749	rs1155414	T	C	0.208	0.0086	0.0021	4.6e-05	678753	28647749	28647751	9	28647751	9	28647751	*	Y	-0.816327	4.09524
9_28647787_T_A	rs10968700	9	28647787	T	A	0.0007	1.001	0.977	1.025	0.1229	5	rs10968700	0.9539	9	28647787	A	T	0.1229	1.001	0.977	1.025	0.0007	0.0123	85934	401577	9	28647787	9	28647787	*	rs10968700	W	28647785	rs10968700	A	T	0.1208	0.0106	0.0026	4.4e-05	691255	28647785	28647787	9	28647787	9	28647787	*	W	0.0569106	4.07692
9_28648561_G_A	rs7022705	9	28648561	G	A	-0.0084	0.992	0.973	1.011	0.2147	10	rs7022705	0.3925	9	28648561	A	G	0.2147	0.992	0.973	1.011	-0.0084	0.0099	85934	401577	9	28648561	9	28648561	*	rs7022705	R	28648559	rs7022705	A	G	0.2074	0.0083	0.0021	8e-05	689236	28648559	28648561	9	28648561	9	28648561	*	R	-0.848485	3.95238
9_28649449_C_T	rs10968701	9	28649449	C	T	0.0015	1.002	0.977	1.026	0.121	10	rs10968701	0.9026	9	28649449	T	C	0.121	1.002	0.977	1.026	0.0015	0.0124	85934	401577	9	28649449	9	28649449	*	rs10968701	Y	28649447	rs10968701	T	C	0.1207	0.0113	0.0026	1.5e-05	679609	28649447	28649449	9	28649449	9	28649449	*	Y	0.120968	4.34615
9_28649687_G_A	rs7855149	9	28649687	G	A	-0.008	0.992	0.973	1.011	0.2153	10	rs7855149	0.4166	9	28649687	A	G	0.2153	0.992	0.973	1.011	-0.008	0.0098	85934	401577	9	28649687	9	28649687	*	rs7855149	R	28649685	rs7855149	A	G	0.2104	0.0083	0.0021	6.7e-05	690355	28649685	28649687	9	28649687	9	28649687	*	R	-0.816327	3.95238
9_28659793_G_A	rs10968707	9	28659793	G	A	0.003	1.003	0.979	1.028	0.1151	10	rs10968707	0.8133	9	28659793	A	G	0.1151	1.003	0.979	1.028	0.003	0.0126	85934	401577	9	28659793	9	28659793	*	rs10968707	R	28659791	rs10968707	A	G	0.1166	0.011	0.0026	3e-05	691708	28659791	28659793	9	28659793	9	28659793	*	R	0.238095	4.23077
9_28668999_C_T	rs13298868	9	28668999	C	T	0.0038	1.004	0.98	1.028	0.1239	10	rs13298868	0.7591	9	28668999	T	C	0.1239	1.004	0.98	1.028	0.0038	0.0123	85934	401577	9	28668999	9	28668999	*	rs13298868	Y	28668997	rs13298868	T	C	0.1221	0.0109	0.0029	0.00017	608483	28668997	28668999	9	28668999	9	28668999	*	Y	0.308943	3.75862
9_28671252_T_A	rs13285760	9	28671252	T	A	0.0035	1.004	0.98	1.028	0.1274	5	rs13285760	0.7706	9	28671252	A	T	0.1274	1.004	0.98	1.028	0.0035	0.0121	85934	401577	9	28671252	9	28671252	*	rs13285760	W	28671250	rs13285760	A	T	0.1261	0.0101	0.0026	8.1e-05	690369	28671250	28671252	9	28671252	9	28671252	*	W	0.289256	3.88462
9_28671667_A_C	rs13285133	9	28671667	A	C	0.0038	1.00402	0.980392	1.02775	0.1297	11	rs13285133	0.7533	9	28671667	A	C	0.8703	0.996	0.973	1.02	-0.0038	0.0121	85934	401577	9	28671667	9	28671667	*	rs13285133	M	28671665	rs13285133	A	C	0.8732	-0.0102	0.0025	6.8e-05	678117	28671665	28671667	9	28671667	9	28671667	*	M	0.31405	-4.08
9_28671704_C_T	rs13285400	9	28671704	C	T	0.0032	1.003	0.98	1.027	0.1278	10	rs13285400	0.7945	9	28671704	T	C	0.1278	1.003	0.98	1.027	0.0032	0.0121	85934	401577	9	28671704	9	28671704	*	rs13285400	Y	28671702	rs13285400	T	C	0.1259	0.0101	0.0026	7.3e-05	678897	28671702	28671704	9	28671704	9	28671704	*	Y	0.264463	3.88462
9_28673105_A_G	rs17781882	9	28673105	A	G	0.0035	1.00301	0.980392	1.02775	0.1281	11	rs17781882	0.7735	9	28673105	A	G	0.8719	0.997	0.973	1.02	-0.0035	0.0121	85934	401577	9	28673105	9	28673105	*	rs17781882	R	28673103	rs17781882	A	G	0.8739	-0.01	0.0025	8.3e-05	678937	28673103	28673105	9	28673105	9	28673105	*	R	0.289256	-4
9_28674433_A_G	rs10968710	9	28674433	A	G	0.0036	1.00402	0.980392	1.02775	0.1281	11	rs10968710	0.7633	9	28674433	A	G	0.8719	0.996	0.973	1.02	-0.0036	0.0121	85934	401577	9	28674433	9	28674433	*	rs10968710	R	28674431	rs10968710	A	G	0.8739	-0.01	0.0025	8.1e-05	678932	28674431	28674433	9	28674433	9	28674433	*	R	0.297521	-4
9_28676860_T_C	rs13295187	9	28676860	T	C	0.0016	1.002	0.977517	1.02669	0.1196	11	rs13295187	0.8995	9	28676860	T	C	0.8804	0.998	0.974	1.023	-0.0016	0.0125	85934	401577	9	28676860	9	28676860	*	rs13295187	Y	28676858	rs13295187	T	C	0.8792	-0.0105	0.0026	5.1e-05	691763	28676858	28676860	9	28676860	9	28676860	*	Y	0.128	-4.03846
9_28677726_A_T	rs10968712	9	28677726	A	T	0.0016	1.002	0.977517	1.02669	0.1195	6	rs10968712	0.9002	9	28677726	A	T	0.8805	0.998	0.974	1.023	-0.0016	0.0125	85934	401577	9	28677726	9	28677726	*	rs10968712	W	28677724	rs10968712	A	T	0.8792	-0.0108	0.0026	3.3e-05	680062	28677724	28677726	9	28677726	9	28677726	*	W	0.128	-4.15385
9_28678501_T_C	rs10968713	9	28678501	T	C	0.0019	1.002	0.977517	1.02669	0.1195	11	rs10968713	0.8788	9	28678501	T	C	0.8805	0.998	0.974	1.023	-0.0019	0.0125	85934	401577	9	28678501	9	28678501	*	rs10968713	Y	28678499	rs10968713	T	C	0.8792	-0.0105	0.0026	5.2e-05	691871	28678499	28678501	9	28678501	9	28678501	*	Y	0.152	-4.03846
9_28680216_C_T	rs10812858	9	28680216	C	T	-0.0022	0.998	0.98	1.016	0.26	10	rs10812858	0.8081	9	28680216	T	C	0.26	0.998	0.98	1.016	-0.0022	0.0092	85934	401577	9	28680216	9	28680216	*	rs10812858	Y	28680214	rs10812858	T	C	0.2554	0.0068	0.002	0.00047	679989	28680214	28680216	9	28680216	9	28680216	*	Y	-0.23913	3.4
9_28684009_T_C	rs10968714	9	28684009	T	C	0.0021	1.002	0.977517	1.02669	0.1157	11	rs10968714	0.869	9	28684009	T	C	0.8843	0.998	0.974	1.023	-0.0021	0.0126	85934	401577	9	28684009	9	28684009	*	rs10968714	Y	28684007	rs10968714	T	C	0.8814	-0.0112	0.0026	2e-05	692149	28684007	28684009	9	28684009	9	28684009	*	Y	0.166667	-4.30769
9_28686485_T_G	rs10968720	9	28686485	T	G	0.0022	1.002	0.978474	1.02669	0.1218	11	rs10968720	0.8596	9	28686485	T	G	0.8782	0.998	0.974	1.022	-0.0022	0.0123	85934	401577	9	28686485	9	28686485	*	rs10968720	K	28686483	rs10968720	T	G	0.877	-0.0112	0.0026	1.5e-05	691873	28686483	28686485	9	28686485	9	28686485	*	K	0.178862	-4.30769
9_28686849_C_A	rs13300600	9	28686849	C	A	0.0023	1.002	0.978	1.027	0.1217	10	rs13300600	0.8531	9	28686849	A	C	0.1217	1.002	0.978	1.027	0.0023	0.0123	85934	401577	9	28686849	9	28686849	*	rs13300600	H	28686847	rs13300600	A	C	0.123	0.0112	0.0026	1.4e-05	691898	28686847	28686849	9	28686849	9	28686849	*	H	0.186992	4.30769
9_28686870_C_G	rs13300608	9	28686870	C	G	0.0023	1.002	0.978474	1.02669	0.1218	6	rs13300608	0.8515	9	28686870	C	G	0.8782	0.998	0.974	1.022	-0.0023	0.0123	85934	401577	9	28686870	9	28686870	*	rs13300608	S	28686868	rs13300608	C	G	0.877	-0.0114	0.0026	1.1e-05	680158	28686868	28686870	9	28686870	9	28686870	*	S	0.186992	-4.38462
9_28689614_T_G	rs10968722	9	28689614	T	G	0.0027	1.00301	0.978474	1.02669	0.1216	11	rs10968722	0.8268	9	28689614	T	G	0.8784	0.997	0.974	1.022	-0.0027	0.0123	85934	401577	9	28689614	9	28689614	*	rs10968722	K	28689612	rs10968722	T	G	0.877	-0.0112	0.0026	1.5e-05	691914	28689612	28689614	9	28689614	9	28689614	*	K	0.219512	-4.30769
9_28693007_T_C	rs10968724	9	28693007	T	C	0.0025	1.002	0.978474	1.02669	0.1222	11	rs10968724	0.8383	9	28693007	T	C	0.8778	0.998	0.974	1.022	-0.0025	0.0123	85934	401577	9	28693007	9	28693007	*	rs10968724	Y	28693005	rs10968724	T	C	0.8769	-0.011	0.0026	2e-05	692033	28693005	28693007	9	28693007	9	28693007	*	Y	0.203252	-4.23077
9_28693449_G_T	rs4142487	9	28693449	G	T	0.0038	1.004	0.98	1.029	0.1172	10	rs4142487	0.7648	9	28693449	T	G	0.1172	1.004	0.98	1.029	0.0038	0.0125	85934	401577	9	28693449	9	28693449	*	rs4142487	N	28693447	rs4142487	T	G	0.1189	0.0119	0.0026	4.8e-06	680415	28693447	28693449	9	28693449	9	28693449	*	N	0.304	4.57692
9_28695004_T_A	rs10968725	9	28695004	T	A	0.0039	1.004	0.98	1.029	0.1177	5	rs10968725	0.7529	9	28695004	A	T	0.1177	1.004	0.98	1.029	0.0039	0.0125	85934	401577	9	28695004	9	28695004	*	rs10968725	H	28695002	rs10968725	A	T	0.1189	0.0115	0.0026	9.7e-06	692134	28695002	28695004	9	28695004	9	28695004	*	H	0.312	4.42308
9_28695137_T_C	rs13301495	9	28695137	T	C	0.0027	1.00301	0.979432	1.02669	0.1262	11	rs13301495	0.8264	9	28695137	T	C	0.8738	0.997	0.974	1.021	-0.0027	0.0121	85934	401577	9	28695137	9	28695137	*	rs13301495	Y	28695135	rs13301495	T	C	0.8734	-0.0112	0.0026	1.2e-05	692595	28695135	28695137	9	28695137	9	28695137	*	Y	0.22314	-4.30769
9_28696421_C_G	rs10968727	9	28696421	C	G	-0.0071	0.993049	0.97371	1.01215	0.2145	6	rs10968727	0.4724	9	28696421	C	G	0.7855	1.007	0.988	1.027	0.0071	0.0098	85934	401577	9	28696421	9	28696421	*	rs10968727	S	28696419	rs10968727	C	G	0.7912	-0.0084	0.0021	6.3e-05	680011	28696419	28696421	9	28696421	9	28696421	*	S	-0.72449	-4
9_28697681_T_C	rs723979	9	28697681	T	C	-0.0084	0.992063	0.972763	1.01112	0.2213	11	rs723979	0.3864	9	28697681	T	C	0.7787	1.008	0.989	1.028	0.0084	0.0097	85934	401577	9	28697681	9	28697681	*	rs723979	Y	28697679	rs723979	T	C	0.7854	-0.0081	0.0021	8.4e-05	691443	28697679	28697681	9	28697681	9	28697681	*	Y	-0.865979	-3.85714
9_28704924_G_C	rs7036485	9	28704924	G	C	-0.0077	0.992	0.973	1.012	0.2152	5	rs7036485	0.4336	9	28704924	C	G	0.2152	0.992	0.973	1.012	-0.0077	0.0098	85934	401577	9	28704924	9	28704924	*	rs7036485	S	28704922	rs7036485	C	G	0.2098	0.0083	0.0021	6.1e-05	691261	28704922	28704924	9	28704924	9	28704924	*	S	-0.785714	3.95238
9_28706217_C_T	rs12378862	9	28706217	C	T	0.003	1.003	0.979	1.028	0.1173	10	rs12378862	0.8134	9	28706217	T	C	0.1173	1.003	0.979	1.028	0.003	0.0125	85934	401577	9	28706217	9	28706217	*	rs12378862	Y	28706215	rs12378862	T	C	0.119	0.0116	0.0026	8.7e-06	681645	28706215	28706217	9	28706217	9	28706217	*	Y	0.24	4.46154
9_28710494_C_T	rs1347791	9	28710494	C	T	0.004	1.004	0.98	1.029	0.124	10	rs1347791	0.7437	9	28710494	T	C	0.124	1.004	0.98	1.029	0.004	0.0123	85934	401577	9	28710494	9	28710494	*	rs1347791	H	28710492	rs1347791	T	C	0.1249	0.0116	0.0026	1.1e-05	668852	28710492	28710494	9	28710494	9	28710494	*	H	0.325203	4.46154
9_28719215_T_G	rs1438478	9	28719215	T	G	0.0035	1.00301	0.979432	1.02881	0.1188	11	rs1438478	0.778	9	28719215	T	G	0.8812	0.997	0.972	1.021	-0.0035	0.0125	85934	401577	9	28719215	9	28719215	*	rs1438478	K	28719213	rs1438478	T	G	0.8797	-0.0113	0.0026	1.9e-05	678858	28719213	28719215	9	28719215	9	28719215	*	K	0.28	-4.34615
9_28801392_T_C	rs13284102	9	28801392	T	C	-0.0573	0.944287	0.917431	0.972763	0.0823	11	rs13284102	0.0001186	9	28801392	T	C	0.9177	1.059	1.028	1.09	0.0573	0.0149	85934	401577	9	28801392	9	28801392	*	rs13284102	Y	28801390	rs13284102	T	C	0.91832	0.0143	0.003	1.5e-06	781339	28801390	28801392	9	28801392	9	28801392	*	Y	-3.84564	4.76667
9_28802201_T_C	rs13289289	9	28802201	T	C	-0.0575	0.944287	0.91659	0.971817	0.0825	11	rs13289289	0.0001124	9	28802201	T	C	0.9175	1.059	1.029	1.091	0.0575	0.0149	85934	401577	9	28802201	9	28802201	*	rs13289289	H	28802199	rs13289289	T	C	0.91838	0.0132	0.0032	3.2e-05	678732	28802199	28802201	9	28802201	9	28802201	*	H	-3.85906	4.125
9_28810840_T_C	rs13297990	9	28810840	T	C	-0.0573	0.944287	0.917431	0.971817	0.0827	11	rs13297990	0.00011	9	28810840	T	C	0.9173	1.059	1.029	1.09	0.0573	0.0148	85934	401577	9	28810840	9	28810840	*	rs13297990	Y	28810838	rs13297990	T	C	0.91809	0.0126	0.0032	6.1e-05	679741	28810838	28810840	9	28810840	9	28810840	*	Y	-3.87162	3.9375
9_28811183_G_A	rs13301487	9	28811183	G	A	-0.0575	0.944	0.917	0.972	0.0826	10	rs13301487	0.0001069	9	28811183	A	G	0.0826	0.944	0.917	0.972	-0.0575	0.0148	85934	401577	9	28811183	9	28811183	*	rs13301487	R	28811181	rs13301487	A	G	0.0822	-0.0127	0.0032	5.4e-05	679839	28811181	28811183	9	28811183	9	28811183	*	R	-3.88514	-3.96875
9_28817959_T_C	rs1389728	9	28817959	T	C	-0.0564	0.94518	0.918274	0.972763	0.0823	11	rs1389728	0.0001417	9	28817959	T	C	0.9177	1.058	1.028	1.089	0.0564	0.0148	85934	401577	9	28817959	9	28817959	*	rs1389728	Y	28817957	rs1389728	T	C	0.9171	0.0129	0.0032	4.1e-05	680203	28817957	28817959	9	28817959	9	28817959	*	Y	-3.81081	4.03125
9_28820809_A_G	rs969715	9	28820809	A	G	-0.0532	0.947867	0.919118	0.977517	0.0731	11	rs969715	0.0006763	9	28820809	A	G	0.9269	1.055	1.023	1.088	0.0532	0.0157	85934	401577	9	28820809	9	28820809	*	rs969715	V	28820807	rs969715	A	G	0.92733	0.0132	0.0031	2.1e-05	795384	28820807	28820809	9	28820809	9	28820809	*	V	-3.38854	4.25806
9_28849380_T_C	rs1952277	9	28849380	T	C	-0.0402	0.960615	0.937207	0.984252	0.1193	11	rs1952277	0.001441	9	28849380	T	C	0.8807	1.041	1.016	1.067	0.0402	0.0126	85934	401577	9	28849380	9	28849380	*	rs1952277	Y	28849378	rs1952277	T	C	0.8811	0.0112	0.0025	7.2e-06	782626	28849378	28849380	9	28849380	9	28849380	*	Y	-3.19048	4.48
9_28852292_G_A	rs1369004	9	28852292	G	A	-0.0528	0.949	0.92	0.978	0.0732	10	rs1369004	0.0007385	9	28852292	A	G	0.0732	0.949	0.92	0.978	-0.0528	0.0157	85934	401577	9	28852292	9	28852292	*	rs1369004	R	28852290	rs1369004	A	G	0.07267	-0.0127	0.0031	4.5e-05	783205	28852290	28852292	9	28852292	9	28852292	*	R	-3.36306	-4.09677
9_28855157_G_T	rs10491629	9	28855157	G	T	-0.0529	0.948	0.92	0.978	0.073	10	rs10491629	0.0007346	9	28855157	T	G	0.073	0.948	0.92	0.978	-0.0529	0.0157	85934	401577	9	28855157	9	28855157	*	rs10491629	K	28855155	rs10491629	T	G	0.07367	-0.0123	0.0031	8e-05	785257	28855155	28855157	9	28855157	9	28855157	*	K	-3.36943	-3.96774
9_28890004_G_T	rs16913809	9	28890004	G	T	-0.0512	0.95	0.919	0.982	0.0623	10	rs16913809	0.002398	9	28890004	T	G	0.0623	0.95	0.919	0.982	-0.0512	0.0169	85934	401577	9	28890004	9	28890004	*	rs16913809	K	28890002	rs16913809	T	G	0.06531	-0.0126	0.0035	0.00034	686759	28890002	28890004	9	28890004	9	28890004	*	K	-3.02959	-3.6
9_28892213_A_G	rs13299800	9	28892213	A	G	-0.0511	0.95057	0.919963	0.981354	0.0657	11	rs13299800	0.001907	9	28892213	A	G	0.9343	1.052	1.019	1.087	0.0511	0.0164	85934	401577	9	28892213	9	28892213	*	rs13299800	R	28892211	rs13299800	A	G	0.93423	0.0126	0.0035	0.00031	687053	28892211	28892213	9	28892213	9	28892213	*	R	-3.11585	3.6
9_28898477_C_T	rs6476106	9	28898477	C	T	0.0242	1.024	1.005	1.044	0.7721	10	rs6476106	0.01305	9	28898477	T	C	0.7721	1.024	1.005	1.044	0.0242	0.0098	85934	401577	9	28898477	9	28898477	*	rs6476106	Y	28898475	rs6476106	T	C	0.7772	0.0093	0.0021	7.1e-06	690613	28898475	28898477	9	28898477	9	28898477	*	Y	2.46939	4.42857
9_28900549_C_T	rs2117345	9	28900549	C	T	0.0245	1.025	1.005	1.045	0.7726	10	rs2117345	0.01228	9	28900549	T	C	0.7726	1.025	1.005	1.045	0.0245	0.0098	85934	401577	9	28900549	9	28900549	*	rs2117345	Y	28900547	rs2117345	T	C	0.7776	0.0092	0.0021	1e-05	691753	28900547	28900549	9	28900549	9	28900549	*	Y	2.5	4.38095
9_28904113_C_T	rs10812887	9	28904113	C	T	0.0084	1.008	0.992	1.025	0.5941	10	rs10812887	0.3098	9	28904113	T	C	0.5941	1.008	0.992	1.025	0.0084	0.0083	85934	401577	9	28904113	9	28904113	*	rs10812887	Y	28904111	rs10812887	T	C	0.6155	0.0071	0.0018	5.8e-05	688286	28904111	28904113	9	28904113	9	28904113	*	Y	1.01205	3.94444
9_28905010_G_T	rs10757768	9	28905010	G	T	0.0242	1.024	1.005	1.044	0.7727	10	rs10757768	0.01315	9	28905010	T	G	0.7727	1.024	1.005	1.044	0.0242	0.0098	85934	401577	9	28905010	9	28905010	*	rs10757768	K	28905008	rs10757768	T	G	0.7776	0.0091	0.0021	1.1e-05	691653	28905008	28905010	9	28905010	9	28905010	*	K	2.46939	4.33333
9_28905237_A_C	rs10757769	9	28905237	A	C	0.0238	1.02459	1.00503	1.04384	0.7729	11	rs10757769	0.01491	9	28905237	A	C	0.2271	0.976	0.958	0.995	-0.0238	0.0098	85934	401577	9	28905237	9	28905237	*	rs10757769	M	28905235	rs10757769	A	C	0.2222	-0.0092	0.0021	1.1e-05	691634	28905235	28905237	9	28905237	9	28905237	*	M	2.42857	-4.38095
9_28905421_A_G	rs1594854	9	28905421	A	G	-0.0173	0.983284	0.961538	1.00503	0.1546	11	rs1594854	0.1237	9	28905421	A	G	0.8454	1.017	0.995	1.04	0.0173	0.0112	85934	401577	9	28905421	9	28905421	*	rs1594854	R	28905419	rs1594854	A	G	0.8426	0.0141	0.0024	3.8e-09	691796	28905419	28905421	9	28905421	9	28905421	*	R	-1.54464	5.875
9_28906279_T_C	rs2383781	9	28906279	T	C	0.0242	1.02459	1.00503	1.04384	0.773	11	rs2383781	0.01342	9	28906279	T	C	0.227	0.976	0.958	0.995	-0.0242	0.0098	85934	401577	9	28906279	9	28906279	*	rs2383781	Y	28906277	rs2383781	T	C	0.2222	-0.0093	0.0021	8e-06	690597	28906277	28906279	9	28906279	9	28906279	*	Y	2.46939	-4.42857
9_28906317_A_C	rs2383782	9	28906317	A	C	0.0239	1.02459	1.00503	1.04384	0.7727	11	rs2383782	0.0143	9	28906317	A	C	0.2273	0.976	0.958	0.995	-0.0239	0.0098	85934	401577	9	28906317	9	28906317	*	rs2383782	M	28906315	rs2383782	A	C	0.2222	-0.0091	0.0021	1.1e-05	691646	28906315	28906317	9	28906317	9	28906317	*	M	2.43878	-4.33333
9_28906468_T_C	rs1154656	9	28906468	T	C	0.0239	1.02459	1.00503	1.04384	0.773	11	rs1154656	0.01441	9	28906468	T	C	0.227	0.976	0.958	0.995	-0.0239	0.0098	85934	401577	9	28906468	9	28906468	*	rs1154656	Y	28906466	rs1154656	T	C	0.222	-0.0092	0.0021	1e-05	690744	28906466	28906468	9	28906468	9	28906468	*	Y	2.43878	-4.38095
9_28906594_G_T	rs1154658	9	28906594	G	T	0.0244	1.025	1.005	1.045	0.7723	10	rs1154658	0.01262	9	28906594	T	G	0.7723	1.025	1.005	1.045	0.0244	0.0098	85934	401577	9	28906594	9	28906594	*	rs1154658	K	28906592	rs1154658	T	G	0.7778	0.0092	0.0021	1e-05	691638	28906592	28906594	9	28906594	9	28906594	*	K	2.4898	4.38095
9_28906767_T_C	rs13291151	9	28906767	T	C	-0.0165	0.983284	0.959693	1.00806	0.1149	11	rs13291151	0.1953	9	28906767	T	C	0.8851	1.017	0.992	1.042	0.0165	0.0127	85934	401577	9	28906767	9	28906767	*	rs13291151	Y	28906765	rs13291151	T	C	0.8846	0.014	0.0027	2.8e-07	692316	28906765	28906767	9	28906767	9	28906767	*	Y	-1.29921	5.18519
9_28906919_A_G	rs1154659	9	28906919	A	G	0.0205	1.02041	1.001	1.04058	0.7911	11	rs1154659	0.04218	9	28906919	A	G	0.2089	0.98	0.961	0.999	-0.0205	0.0101	85934	401577	9	28906919	9	28906919	*	rs1154659	R	28906917	rs1154659	A	G	0.2112	-0.0119	0.0022	4.4e-08	690264	28906917	28906919	9	28906919	9	28906919	*	R	2.0297	-5.40909
9_28906975_C_G	rs1154660	9	28906975	C	G	0.0241	1.02459	1.00503	1.04384	0.7723	6	rs1154660	0.0137	9	28906975	C	G	0.2277	0.976	0.958	0.995	-0.0241	0.0098	85934	401577	9	28906975	9	28906975	*	rs1154660	S	28906973	rs1154660	C	G	0.2224	-0.0092	0.0021	9.2e-06	685768	28906973	28906975	9	28906975	9	28906975	*	S	2.45918	-4.38095
9_28908353_A_G	rs10812888	9	28908353	A	G	0.0081	1.00806	0.992063	1.02459	0.5941	11	rs10812888	0.3286	9	28908353	A	G	0.4059	0.992	0.976	1.008	-0.0081	0.0083	85934	401577	9	28908353	9	28908353	*	rs10812888	R	28908351	rs10812888	A	G	0.3847	-0.0071	0.0018	6e-05	688466	28908351	28908353	9	28908353	9	28908353	*	R	0.975904	-3.94444
9_28909909_C_A	rs4879275	9	28909909	C	A	0.0244	1.025	1.005	1.045	0.7722	10	rs4879275	0.01266	9	28909909	A	C	0.7722	1.025	1.005	1.045	0.0244	0.0098	85934	401577	9	28909909	9	28909909	*	rs4879275	H	28909907	rs4879275	A	C	0.7717	0.0093	0.0021	8.3e-06	691810	28909907	28909909	9	28909909	9	28909909	*	H	2.4898	4.42857
9_28910318_G_A	rs4879276	9	28910318	G	A	0.0242	1.024	1.005	1.044	0.7723	10	rs4879276	0.01309	9	28910318	A	G	0.7723	1.024	1.005	1.044	0.0242	0.0098	85934	401577	9	28910318	9	28910318	*	rs4879276	R	28910316	rs4879276	A	G	0.7774	0.0088	0.0021	2.8e-05	691785	28910316	28910318	9	28910318	9	28910318	*	R	2.46939	4.19048
9_28910527_G_A	rs13294691	9	28910527	G	A	-0.0178	0.982	0.961	1.004	0.1547	10	rs13294691	0.1117	9	28910527	A	G	0.1547	0.982	0.961	1.004	-0.0178	0.0112	85934	401577	9	28910527	9	28910527	*	rs13294691	R	28910525	rs13294691	A	G	0.1576	-0.0141	0.0024	3.2e-09	691630	28910525	28910527	9	28910527	9	28910527	*	R	-1.58929	-5.875
9_28911019_T_C	rs13300441	9	28911019	T	C	-0.0183	0.982318	0.960615	1.00402	0.1546	11	rs13300441	0.1022	9	28911019	T	C	0.8454	1.018	0.996	1.041	0.0183	0.0112	85934	401577	9	28911019	9	28911019	*	rs13300441	Y	28911017	rs13300441	T	C	0.8417	0.0141	0.0024	3.5e-09	691598	28911017	28911019	9	28911019	9	28911019	*	Y	-1.63393	5.875
9_28911411_A_T	rs1434324	9	28911411	A	T	0.0078	1.00806	0.99108	1.02459	0.5918	6	rs1434324	0.3471	9	28911411	A	T	0.4082	0.992	0.976	1.009	-0.0078	0.0083	85934	401577	9	28911411	9	28911411	*	rs1434324	W	28911409	rs1434324	A	T	0.3882	-0.0069	0.0018	8.9e-05	687344	28911409	28911411	9	28911411	9	28911411	*	W	0.939759	-3.83333
9_28911563_T_C	rs10491630	9	28911563	T	C	-0.0168	0.983284	0.958773	1.00806	0.1151	11	rs10491630	0.188	9	28911563	T	C	0.8849	1.017	0.992	1.043	0.0168	0.0127	85934	401577	9	28911563	9	28911563	*	rs10491630	Y	28911561	rs10491630	T	C	0.8844	0.0138	0.0027	3.6e-07	692407	28911561	28911563	9	28911563	9	28911563	*	Y	-1.32283	5.11111
9_28911621_A_G	rs7018863	9	28911621	A	G	0.0244	1.02459	1.00503	1.04493	0.7726	11	rs7018863	0.01261	9	28911621	A	G	0.2274	0.976	0.957	0.995	-0.0244	0.0098	85934	401577	9	28911621	9	28911621	*	rs7018863	R	28911619	rs7018863	A	G	0.2224	-0.0091	0.0021	1.3e-05	691521	28911619	28911621	9	28911621	9	28911621	*	R	2.4898	-4.33333
9_28912530_C_G	rs7023114	9	28912530	C	G	0.0244	1.02459	1.00503	1.04493	0.7725	6	rs7023114	0.01236	9	28912530	C	G	0.2275	0.976	0.957	0.995	-0.0244	0.0098	85934	401577	9	28912530	9	28912530	*	rs7023114	S	28912528	rs7023114	C	G	0.2222	-0.0091	0.0021	1.3e-05	691538	28912528	28912530	9	28912530	9	28912530	*	S	2.4898	-4.33333
9_28912577_A_G	rs10491631	9	28912577	A	G	0.0242	1.02459	1.00503	1.04384	0.7726	11	rs10491631	0.01308	9	28912577	A	G	0.2274	0.976	0.958	0.995	-0.0242	0.0098	85934	401577	9	28912577	9	28912577	*	rs10491631	R	28912575	rs10491631	A	G	0.2222	-0.0091	0.0021	1.3e-05	691371	28912575	28912577	9	28912577	9	28912577	*	R	2.46939	-4.33333
9_28912925_T_C	rs3843928	9	28912925	T	C	0.0242	1.02459	1.00503	1.04384	0.7735	11	rs3843928	0.01309	9	28912925	T	C	0.2265	0.976	0.958	0.995	-0.0242	0.0098	85934	401577	9	28912925	9	28912925	*	rs3843928	Y	28912923	rs3843928	T	C	0.2222	-0.0086	0.002	1.2e-05	794333	28912923	28912925	9	28912925	9	28912925	*	Y	2.46939	-4.3
9_28914834_T_G	rs13298781	9	28914834	T	G	-0.0169	0.983284	0.958773	1.00806	0.1151	11	rs13298781	0.185	9	28914834	T	G	0.8849	1.017	0.992	1.043	0.0169	0.0127	85934	401577	9	28914834	9	28914834	*	rs13298781	K	28914832	rs13298781	T	G	0.8846	0.0139	0.0027	3.5e-07	692240	28914832	28914834	9	28914834	9	28914834	*	K	-1.33071	5.14815
9_28915422_C_G	rs6476111	9	28915422	C	G	0.0244	1.02459	1.00503	1.04493	0.7725	6	rs6476111	0.01264	9	28915422	C	G	0.2275	0.976	0.957	0.995	-0.0244	0.0098	85934	401577	9	28915422	9	28915422	*	rs6476111	S	28915420	rs6476111	C	G	0.2222	-0.0091	0.0021	1.2e-05	691375	28915420	28915422	9	28915422	9	28915422	*	S	2.4898	-4.33333
9_28915512_T_A	rs6476112	9	28915512	T	A	0.0243	1.025	1.005	1.044	0.7725	5	rs6476112	0.01291	9	28915512	A	T	0.7725	1.025	1.005	1.044	0.0243	0.0098	85934	401577	9	28915512	9	28915512	*	rs6476112	W	28915510	rs6476112	A	T	0.7778	0.0092	0.0021	9.9e-06	691390	28915510	28915512	9	28915512	9	28915512	*	W	2.47959	4.38095
9_28915543_G_C	rs4879278	9	28915543	G	C	0.0242	1.024	1.005	1.044	0.7722	5	rs4879278	0.01309	9	28915543	C	G	0.7722	1.024	1.005	1.044	0.0242	0.0098	85934	401577	9	28915543	9	28915543	*	rs4879278	S	28915541	rs4879278	C	G	0.7778	0.0092	0.0021	9.4e-06	691384	28915541	28915543	9	28915543	9	28915543	*	S	2.46939	4.38095
9_28919267_A_G	rs4879279	9	28919267	A	G	0.0243	1.02459	1.00503	1.04493	0.7722	11	rs4879279	0.01268	9	28919267	A	G	0.2278	0.976	0.957	0.995	-0.0243	0.0098	85934	401577	9	28919267	9	28919267	*	rs4879279	R	28919265	rs4879279	A	G	0.2222	-0.0091	0.0021	1.2e-05	691918	28919265	28919267	9	28919267	9	28919267	*	R	2.47959	-4.33333
9_28920153_C_T	rs17325678	9	28920153	C	T	-0.0149	0.985	0.961	1.01	0.1141	10	rs17325678	0.2436	9	28920153	T	C	0.1141	0.985	0.961	1.01	-0.0149	0.0128	85934	401577	9	28920153	9	28920153	*	rs17325678	Y	28920151	rs17325678	T	C	0.1151	-0.0142	0.0027	1.8e-07	692081	28920151	28920153	9	28920153	9	28920153	*	Y	-1.16406	-5.25926
9_28921714_C_T	rs4879283	9	28921714	C	T	0.0246	1.025	1.005	1.045	0.7723	10	rs4879283	0.0117	9	28921714	T	C	0.7723	1.025	1.005	1.045	0.0246	0.0098	85934	401577	9	28921714	9	28921714	*	rs4879283	Y	28921712	rs4879283	T	C	0.7778	0.009	0.0021	1.3e-05	691974	28921712	28921714	9	28921714	9	28921714	*	Y	2.5102	4.28571
9_28922259_A_G	rs13291623	9	28922259	A	G	-0.0162	0.984252	0.959693	1.00908	0.1151	11	rs13291623	0.2034	9	28922259	A	G	0.8849	1.016	0.991	1.042	0.0162	0.0127	85934	401577	9	28922259	9	28922259	*	rs13291623	R	28922257	rs13291623	A	G	0.8847	0.0142	0.0027	2e-07	692235	28922257	28922259	9	28922259	9	28922259	*	R	-1.27559	5.25926
9_28922358_T_G	rs1434317	9	28922358	T	G	0.0243	1.02459	1.00503	1.04493	0.7721	11	rs1434317	0.01271	9	28922358	T	G	0.2279	0.976	0.957	0.995	-0.0243	0.0098	85934	401577	9	28922358	9	28922358	*	rs1434317	K	28922356	rs1434317	T	G	0.2223	-0.0094	0.0021	6.5e-06	691968	28922356	28922358	9	28922358	9	28922358	*	K	2.47959	-4.47619
9_28922526_G_A	rs2986642	9	28922526	G	A	0.0245	1.025	1.005	1.045	0.772	10	rs2986642	0.01187	9	28922526	A	G	0.772	1.025	1.005	1.045	0.0245	0.0098	85934	401577	9	28922526	9	28922526	*	rs2986642	R	28922524	rs2986642	A	G	0.7777	0.0094	0.0021	6.4e-06	691969	28922524	28922526	9	28922526	9	28922526	*	R	2.5	4.47619
9_28923223_C_T	rs2995895	9	28923223	C	T	0.026	1.026	1.007	1.046	0.7821	10	rs2995895	0.008938	9	28923223	T	C	0.7821	1.026	1.007	1.046	0.026	0.0099	85934	401577	9	28923223	9	28923223	*	rs2995895	Y	28923221	rs2995895	T	C	0.7872	0.0084	0.0021	7.7e-05	689924	28923221	28923223	9	28923223	9	28923223	*	Y	2.62626	4
9_28923797_C_T	rs2995894	9	28923797	C	T	0.0247	1.025	1.006	1.045	0.7723	10	rs2995894	0.01139	9	28923797	T	C	0.7723	1.025	1.006	1.045	0.0247	0.0098	85934	401577	9	28923797	9	28923797	*	rs2995894	Y	28923795	rs2995894	T	C	0.7778	0.0091	0.0021	1.2e-05	692046	28923795	28923797	9	28923797	9	28923797	*	Y	2.52041	4.33333
9_28924193_G_A	rs2986643	9	28924193	G	A	0.0247	1.025	1.006	1.045	0.7724	10	rs2986643	0.01144	9	28924193	A	G	0.7724	1.025	1.006	1.045	0.0247	0.0098	85934	401577	9	28924193	9	28924193	*	rs2986643	R	28924191	rs2986643	A	G	0.7778	0.0094	0.0021	5.4e-06	691961	28924191	28924193	9	28924193	9	28924193	*	R	2.52041	4.47619
9_28925471_C_G	rs13289067	9	28925471	C	G	-0.0157	0.984252	0.960615	1.00908	0.1152	6	rs13289067	0.2171	9	28925471	C	G	0.8848	1.016	0.991	1.041	0.0157	0.0127	85934	401577	9	28925471	9	28925471	*	rs13289067	S	28925469	rs13289067	C	G	0.8848	0.0144	0.0027	1.2e-07	692018	28925469	28925471	9	28925471	9	28925471	*	S	-1.23622	5.33333
9_28926772_T_C	rs2986644	9	28926772	T	C	0.0245	1.02459	1.00503	1.04493	0.7721	11	rs2986644	0.01213	9	28926772	T	C	0.2279	0.976	0.957	0.995	-0.0245	0.0097	85934	401577	9	28926772	9	28926772	*	rs2986644	Y	28926770	rs2986644	T	C	0.2225	-0.0095	0.0021	5.3e-06	691935	28926770	28926772	9	28926772	9	28926772	*	Y	2.52577	-4.52381
9_28928176_C_T	rs2995888	9	28928176	C	T	0.0249	1.025	1.006	1.045	0.7721	10	rs2995888	0.0107	9	28928176	T	C	0.7721	1.025	1.006	1.045	0.0249	0.0097	85934	401577	9	28928176	9	28928176	*	rs2995888	Y	28928174	rs2995888	T	C	0.7775	0.0091	0.0021	1.2e-05	692409	28928174	28928176	9	28928176	9	28928176	*	Y	2.56701	4.33333
9_28928275_T_C	rs2986645	9	28928275	T	C	0.0254	1.02564	1.00604	1.04493	0.7717	11	rs2986645	0.009251	9	28928275	T	C	0.2283	0.975	0.957	0.994	-0.0254	0.0097	85934	401577	9	28928275	9	28928275	*	rs2986645	Y	28928273	rs2986645	T	C	0.2227	-0.0095	0.0021	4.7e-06	692398	28928273	28928275	9	28928275	9	28928275	*	Y	2.61856	-4.52381
9_28928850_G_A	rs2986646	9	28928850	G	A	0.0247	1.025	1.006	1.045	0.7716	10	rs2986646	0.01113	9	28928850	A	G	0.7716	1.025	1.006	1.045	0.0247	0.0097	85934	401577	9	28928850	9	28928850	*	rs2986646	D	28928848	rs2986646	A	G	0.7773	0.0095	0.0021	4.8e-06	692569	28928848	28928850	9	28928850	9	28928850	*	D	2.54639	4.52381
9_28929513_A_G	rs988484	9	28929513	A	G	0.0251	1.02564	1.00604	1.04493	0.7721	11	rs988484	0.009881	9	28929513	A	G	0.2279	0.975	0.957	0.994	-0.0251	0.0097	85934	401577	9	28929513	9	28929513	*	rs988484	R	28929511	rs988484	A	G	0.2225	-0.0092	0.0021	9.9e-06	686547	28929511	28929513	9	28929513	9	28929513	*	R	2.58763	-4.38095
9_28929722_G_A	rs17326482	9	28929722	G	A	-0.0151	0.985	0.961	1.01	0.1141	10	rs17326482	0.2378	9	28929722	A	G	0.1141	0.985	0.961	1.01	-0.0151	0.0128	85934	401577	9	28929722	9	28929722	*	rs17326482	R	28929720	rs17326482	A	G	0.1152	-0.0142	0.0027	2e-07	692551	28929720	28929722	9	28929722	9	28929722	*	R	-1.17969	-5.25926
9_28930298_A_G	rs17326517	9	28930298	A	G	-0.015	0.985222	0.960615	1.0101	0.1141	11	rs17326517	0.2383	9	28930298	A	G	0.8859	1.015	0.99	1.041	0.015	0.0128	85934	401577	9	28930298	9	28930298	*	rs17326517	R	28930296	rs17326517	A	G	0.8849	0.0144	0.0027	1.3e-07	692550	28930296	28930298	9	28930298	9	28930298	*	R	-1.17188	5.33333
9_28931236_T_C	rs10757771	9	28931236	T	C	0.0247	1.02459	1.00604	1.04493	0.7721	11	rs10757771	0.01138	9	28931236	T	C	0.2279	0.976	0.957	0.994	-0.0247	0.0097	85934	401577	9	28931236	9	28931236	*	rs10757771	Y	28931234	rs10757771	T	C	0.2225	-0.0095	0.0021	5.2e-06	692583	28931234	28931236	9	28931236	9	28931236	*	Y	2.54639	-4.52381
9_28931771_T_A	rs1327360	9	28931771	T	A	0.0251	1.025	1.006	1.045	0.7722	5	rs1327360	0.01002	9	28931771	A	T	0.7722	1.025	1.006	1.045	0.0251	0.0097	85934	401577	9	28931771	9	28931771	*	rs1327360	W	28931769	rs1327360	A	T	0.7775	0.0095	0.0021	4.6e-06	692583	28931769	28931771	9	28931771	9	28931771	*	W	2.58763	4.52381
9_28933472_G_A	rs1369000	9	28933472	G	A	0.0252	1.026	1.006	1.045	0.772	10	rs1369000	0.009589	9	28933472	A	G	0.772	1.026	1.006	1.045	0.0252	0.0097	85934	401577	9	28933472	9	28933472	*	rs1369000	R	28933470	rs1369000	A	G	0.7775	0.0095	0.0021	5.1e-06	692576	28933470	28933472	9	28933472	9	28933472	*	R	2.59794	4.52381
9_28933496_G_A	rs1369001	9	28933496	G	A	0.0253	1.026	1.006	1.045	0.7715	10	rs1369001	0.009519	9	28933496	A	G	0.7715	1.026	1.006	1.045	0.0253	0.0097	85934	401577	9	28933496	9	28933496	*	rs1369001	R	28933494	rs1369001	A	G	0.7775	0.0095	0.0021	4.8e-06	692568	28933494	28933496	9	28933496	9	28933496	*	R	2.60825	4.52381
9_28933793_T_C	rs10812891	9	28933793	T	C	0.0252	1.02564	1.00604	1.04493	0.772	11	rs10812891	0.009726	9	28933793	T	C	0.228	0.975	0.957	0.994	-0.0252	0.0097	85934	401577	9	28933793	9	28933793	*	rs10812891	Y	28933791	rs10812891	T	C	0.2225	-0.0095	0.0021	5e-06	692577	28933791	28933793	9	28933793	9	28933793	*	Y	2.59794	-4.52381
9_28934085_G_T	rs4535831	9	28934085	G	T	0.0253	1.026	1.006	1.045	0.772	10	rs4535831	0.009483	9	28934085	T	G	0.772	1.026	1.006	1.045	0.0253	0.0097	85934	401577	9	28934085	9	28934085	*	rs4535831	K	28934083	rs4535831	T	G	0.7775	0.0091	0.0021	1.2e-05	692568	28934083	28934085	9	28934085	9	28934085	*	K	2.60825	4.33333
9_28934187_C_T	rs4308823	9	28934187	C	T	0.0252	1.026	1.006	1.045	0.772	10	rs4308823	0.009607	9	28934187	T	C	0.772	1.026	1.006	1.045	0.0252	0.0097	85934	401577	9	28934187	9	28934187	*	rs4308823	Y	28934185	rs4308823	T	C	0.7775	0.009	0.0021	1.5e-05	691521	28934185	28934187	9	28934187	9	28934187	*	Y	2.59794	4.28571
9_28935019_C_T	rs1036337	9	28935019	C	T	0.0254	1.026	1.006	1.045	0.7719	10	rs1036337	0.009221	9	28935019	T	C	0.7719	1.026	1.006	1.045	0.0254	0.0097	85934	401577	9	28935019	9	28935019	*	rs1036337	Y	28935017	rs1036337	T	C	0.7775	0.0091	0.0021	1.1e-05	692529	28935017	28935019	9	28935019	9	28935019	*	Y	2.61856	4.33333
9_28935573_G_A	rs12235631	9	28935573	G	A	0.0091	1.009	0.993	1.026	0.5933	10	rs12235631	0.2706	9	28935573	A	G	0.5933	1.009	0.993	1.026	0.0091	0.0083	85934	401577	9	28935573	9	28935573	*	rs12235631	V	28935571	rs12235631	A	G	0.6124	0.0072	0.0018	4.5e-05	690046	28935571	28935573	9	28935573	9	28935573	*	V	1.09639	4
9_28936213_G_A	rs1409929	9	28936213	G	A	-0.017	0.983	0.959	1.008	0.1151	10	rs1409929	0.1814	9	28936213	A	G	0.1151	0.983	0.959	1.008	-0.017	0.0127	85934	401577	9	28936213	9	28936213	*	rs1409929	R	28936211	rs1409929	A	G	0.1152	-0.0139	0.0027	2.9e-07	692559	28936211	28936213	9	28936213	9	28936213	*	R	-1.33858	-5.14815
9_28937036_T_C	rs1930738	9	28937036	T	C	0.0252	1.02564	1.00604	1.04493	0.772	11	rs1930738	0.009626	9	28937036	T	C	0.228	0.975	0.957	0.994	-0.0252	0.0097	85934	401577	9	28937036	9	28937036	*	rs1930738	Y	28937034	rs1930738	T	C	0.2225	-0.0095	0.0021	5e-06	692507	28937034	28937036	9	28937036	9	28937036	*	Y	2.59794	-4.52381
9_28937302_T_C	rs1029099	9	28937302	T	C	0.0253	1.02564	1.00604	1.04493	0.7719	11	rs1029099	0.009432	9	28937302	T	C	0.2281	0.975	0.957	0.994	-0.0253	0.0097	85934	401577	9	28937302	9	28937302	*	rs1029099	Y	28937300	rs1029099	T	C	0.2225	-0.0095	0.0021	5.1e-06	692515	28937300	28937302	9	28937302	9	28937302	*	Y	2.60825	-4.52381
9_28937507_A_G	rs1029100	9	28937507	A	G	0.0253	1.02564	1.00604	1.04493	0.7719	11	rs1029100	0.009381	9	28937507	A	G	0.2281	0.975	0.957	0.994	-0.0253	0.0097	85934	401577	9	28937507	9	28937507	*	rs1029100	V	28937505	rs1029100	A	G	0.2226	-0.0091	0.0021	1.1e-05	692515	28937505	28937507	9	28937507	9	28937507	*	V	2.60825	-4.33333
9_28938097_T_A	rs1029102	9	28938097	T	A	0.0254	1.026	1.006	1.045	0.772	5	rs1029102	0.009264	9	28938097	A	T	0.772	1.026	1.006	1.045	0.0254	0.0097	85934	401577	9	28938097	9	28938097	*	rs1029102	W	28938095	rs1029102	A	T	0.7775	0.0095	0.0021	5.2e-06	692456	28938095	28938097	9	28938097	9	28938097	*	W	2.61856	4.52381
9_28938188_G_A	rs1029103	9	28938188	G	A	0.0253	1.026	1.006	1.045	0.772	10	rs1029103	0.009522	9	28938188	A	G	0.772	1.026	1.006	1.045	0.0253	0.0097	85934	401577	9	28938188	9	28938188	*	rs1029103	R	28938186	rs1029103	A	G	0.7775	0.0094	0.0021	5.2e-06	692485	28938186	28938188	9	28938188	9	28938188	*	R	2.60825	4.47619
9_28938898_T_C	rs7872411	9	28938898	T	C	0.0253	1.02564	1.00604	1.04493	0.772	11	rs7872411	0.009317	9	28938898	T	C	0.228	0.975	0.957	0.994	-0.0253	0.0097	85934	401577	9	28938898	9	28938898	*	rs7872411	Y	28938896	rs7872411	T	C	0.2225	-0.0094	0.0021	5.9e-06	692395	28938896	28938898	9	28938898	9	28938898	*	Y	2.60825	-4.47619
9_28939274_T_C	rs6476114	9	28939274	T	C	0.0253	1.02564	1.00604	1.04493	0.772	11	rs6476114	0.009461	9	28939274	T	C	0.228	0.975	0.957	0.994	-0.0253	0.0097	85934	401577	9	28939274	9	28939274	*	rs6476114	Y	28939272	rs6476114	T	C	0.2225	-0.0094	0.0021	5.4e-06	692434	28939272	28939274	9	28939274	9	28939274	*	Y	2.60825	-4.47619
9_28939609_T_C	rs1434305	9	28939609	T	C	0.0252	1.02564	1.00604	1.04493	0.7716	11	rs1434305	0.009752	9	28939609	T	C	0.2284	0.975	0.957	0.994	-0.0252	0.0097	85934	401577	9	28939609	9	28939609	*	rs1434305	Y	28939607	rs1434305	T	C	0.2226	-0.0095	0.0021	4.8e-06	692465	28939607	28939609	9	28939609	9	28939609	*	Y	2.59794	-4.52381
9_28940064_T_C	rs7857703	9	28940064	T	C	0.0252	1.02564	1.00604	1.04493	0.772	11	rs7857703	0.009613	9	28940064	T	C	0.228	0.975	0.957	0.994	-0.0252	0.0097	85934	401577	9	28940064	9	28940064	*	rs7857703	Y	28940062	rs7857703	T	C	0.2225	-0.0094	0.0021	5.6e-06	692456	28940062	28940064	9	28940064	9	28940064	*	Y	2.59794	-4.47619
9_28940113_C_T	rs7871600	9	28940113	C	T	0.0244	1.025	1.004	1.046	0.8128	10	rs7871600	0.01998	9	28940113	T	C	0.8128	1.025	1.004	1.046	0.0244	0.0105	85934	401577	9	28940113	9	28940113	*	rs7871600	Y	28940111	rs7871600	T	C	0.8192	0.0074	0.0021	0.00047	795354	28940111	28940113	9	28940113	9	28940113	*	Y	2.32381	3.52381
9_28940876_G_A	rs3849877	9	28940876	G	A	0.0251	1.025	1.006	1.045	0.773	10	rs3849877	0.0101	9	28940876	A	G	0.773	1.025	1.006	1.045	0.0251	0.0098	85934	401577	9	28940876	9	28940876	*	rs3849877	R	28940874	rs3849877	A	G	0.7775	0.0095	0.0021	4.8e-06	692240	28940874	28940876	9	28940876	9	28940876	*	R	2.56122	4.52381
9_28940954_A_G	rs2065540	9	28940954	A	G	0.0252	1.02564	1.00604	1.04493	0.773	11	rs2065540	0.00987	9	28940954	A	G	0.227	0.975	0.957	0.994	-0.0252	0.0098	85934	401577	9	28940954	9	28940954	*	rs2065540	R	28940952	rs2065540	A	G	0.2225	-0.0092	0.0021	1e-05	692234	28940952	28940954	9	28940954	9	28940954	*	R	2.57143	-4.38095
9_28940996_G_A	rs2065541	9	28940996	G	A	0.0251	1.025	1.006	1.045	0.773	10	rs2065541	0.01005	9	28940996	A	G	0.773	1.025	1.006	1.045	0.0251	0.0098	85934	401577	9	28940996	9	28940996	*	rs2065541	V	28940994	rs2065541	A	G	0.7775	0.0095	0.0021	5.1e-06	692233	28940994	28940996	9	28940996	9	28940996	*	V	2.56122	4.52381
9_28941461_C_G	rs13299788	9	28941461	C	G	-0.0184	0.981354	0.960615	1.00402	0.1553	6	rs13299788	0.09908	9	28941461	C	G	0.8447	1.019	0.996	1.041	0.0184	0.0112	85934	401577	9	28941461	9	28941461	*	rs13299788	S	28941459	rs13299788	C	G	0.8428	0.0145	0.0024	1.2e-09	692279	28941459	28941461	9	28941461	9	28941461	*	S	-1.64286	6.04167
9_28941541_C_T	rs1927030	9	28941541	C	T	0.0249	1.025	1.006	1.045	0.773	10	rs1927030	0.01076	9	28941541	T	C	0.773	1.025	1.006	1.045	0.0249	0.0098	85934	401577	9	28941541	9	28941541	*	rs1927030	B	28941539	rs1927030	T	C	0.7778	0.0093	0.0021	1e-05	665859	28941539	28941541	9	28941541	9	28941541	*	B	2.54082	4.42857
9_28942540_C_T	rs13285474	9	28942540	C	T	-0.0183	0.982	0.961	1.004	0.1557	10	rs13285474	0.1002	9	28942540	T	C	0.1557	0.982	0.961	1.004	-0.0183	0.0112	85934	401577	9	28942540	9	28942540	*	rs13285474	Y	28942538	rs13285474	T	C	0.1574	-0.0145	0.0024	1.2e-09	692595	28942538	28942540	9	28942540	9	28942540	*	Y	-1.63393	-6.04167
9_28942610_G_A	rs10491632	9	28942610	G	A	-0.0184	0.982	0.96	1.004	0.1554	10	rs10491632	0.099	9	28942610	A	G	0.1554	0.982	0.96	1.004	-0.0184	0.0112	85934	401577	9	28942610	9	28942610	*	rs10491632	R	28942608	rs10491632	A	G	0.157	-0.0142	0.0024	2.2e-09	692390	28942608	28942610	9	28942610	9	28942610	*	R	-1.64286	-5.91667
9_28943418_C_T	rs16914051	9	28943418	C	T	-0.0181	0.982	0.961	1.004	0.1554	10	rs16914051	0.1048	9	28943418	T	C	0.1554	0.982	0.961	1.004	-0.0181	0.0112	85934	401577	9	28943418	9	28943418	*	rs16914051	Y	28943416	rs16914051	T	C	0.1572	-0.0145	0.0024	1.1e-09	692560	28943416	28943418	9	28943418	9	28943418	*	Y	-1.61607	-6.04167
9_28943697_C_T	rs10491633	9	28943697	C	T	-0.0173	0.983	0.959	1.008	0.1151	10	rs10491633	0.1724	9	28943697	T	C	0.1151	0.983	0.959	1.008	-0.0173	0.0127	85934	401577	9	28943697	9	28943697	*	rs10491633	Y	28943695	rs10491633	T	C	0.1152	-0.0141	0.0027	2.1e-07	692435	28943695	28943697	9	28943697	9	28943697	*	Y	-1.3622	-5.22222
9_28943849_T_G	rs16914055	9	28943849	T	G	-0.0186	0.981354	0.960615	1.00301	0.1552	11	rs16914055	0.09668	9	28943849	T	G	0.8448	1.019	0.997	1.041	0.0186	0.0112	85934	401577	9	28943849	9	28943849	*	rs16914055	B	28943847	rs16914055	T	G	0.8428	0.014	0.0024	3.6e-09	692586	28943847	28943849	9	28943849	9	28943849	*	B	-1.66071	5.83333
9_28944279_T_C	rs2383784	9	28944279	T	C	-0.0187	0.981354	0.960615	1.00301	0.1552	11	rs2383784	0.09428	9	28944279	T	C	0.8448	1.019	0.997	1.041	0.0187	0.0112	85934	401577	9	28944279	9	28944279	*	rs2383784	Y	28944277	rs2383784	T	C	0.8428	0.0141	0.0024	2.9e-09	692592	28944277	28944279	9	28944279	9	28944279	*	Y	-1.66964	5.875
9_28944335_G_A	rs5012222	9	28944335	G	A	-0.0186	0.982	0.96	1.003	0.1552	10	rs5012222	0.09601	9	28944335	A	G	0.1552	0.982	0.96	1.003	-0.0186	0.0112	85934	401577	9	28944335	9	28944335	*	rs5012222	R	28944333	rs5012222	A	G	0.1459	-0.0141	0.0024	2.8e-09	692609	28944333	28944335	9	28944335	9	28944335	*	R	-1.66071	-5.875
9_28944383_C_T	rs2383785	9	28944383	C	T	-0.0187	0.981	0.96	1.003	0.1552	10	rs2383785	0.09437	9	28944383	T	C	0.1552	0.981	0.96	1.003	-0.0187	0.0112	85934	401577	9	28944383	9	28944383	*	rs2383785	Y	28944381	rs2383785	T	C	0.1572	-0.0144	0.0024	1.4e-09	692609	28944381	28944383	9	28944383	9	28944383	*	Y	-1.66964	-6
9_28946334_C_T	rs13287752	9	28946334	C	T	-0.0171	0.983	0.959	1.008	0.1159	10	rs13287752	0.1771	9	28946334	T	C	0.1159	0.983	0.959	1.008	-0.0171	0.0127	85934	401577	9	28946334	9	28946334	*	rs13287752	H	28946332	rs13287752	T	C	0.1154	-0.014	0.0027	2.7e-07	692523	28946332	28946334	9	28946334	9	28946334	*	H	-1.34646	-5.18519
9_28946617_G_C	rs10812892	9	28946617	G	C	0.0093	1.009	0.993	1.026	0.5939	5	rs10812892	0.2598	9	28946617	C	G	0.5939	1.009	0.993	1.026	0.0093	0.0083	85934	401577	9	28946617	9	28946617	*	rs10812892	V	28946615	rs10812892	C	G	0.6075	0.0071	0.0018	5.8e-05	690089	28946615	28946617	9	28946617	9	28946617	*	V	1.12048	3.94444
9_28947205_C_A	rs1977434	9	28947205	C	A	-0.0188	0.981	0.96	1.003	0.1552	10	rs1977434	0.09357	9	28947205	A	C	0.1552	0.981	0.96	1.003	-0.0188	0.0112	85934	401577	9	28947205	9	28947205	*	rs1977434	M	28947203	rs1977434	A	C	0.1572	-0.0141	0.0024	3.2e-09	692232	28947203	28947205	9	28947205	9	28947205	*	M	-1.67857	-5.875
9_28947248_G_T	rs1977435	9	28947248	G	T	-0.0188	0.981	0.96	1.003	0.1553	10	rs1977435	0.09313	9	28947248	T	G	0.1553	0.981	0.96	1.003	-0.0188	0.0112	85934	401577	9	28947248	9	28947248	*	rs1977435	D	28947246	rs1977435	T	G	0.1577	-0.0144	0.0024	1.4e-09	692596	28947246	28947248	9	28947248	9	28947248	*	D	-1.67857	-6
9_28948225_C_T	rs1930740	9	28948225	C	T	-0.0189	0.981	0.96	1.003	0.1555	10	rs1930740	0.09011	9	28948225	T	C	0.1555	0.981	0.96	1.003	-0.0189	0.0112	85934	401577	9	28948225	9	28948225	*	rs1930740	Y	28948223	rs1930740	T	C	0.1572	-0.0144	0.0024	1.5e-09	692432	28948223	28948225	9	28948225	9	28948225	*	Y	-1.6875	-6
9_28948235_G_C	rs1930741	9	28948235	G	C	-0.0188	0.981	0.96	1.003	0.1554	5	rs1930741	0.09241	9	28948235	C	G	0.1554	0.981	0.96	1.003	-0.0188	0.0112	85934	401577	9	28948235	9	28948235	*	rs1930741	S	28948233	rs1930741	C	G	0.1572	-0.0142	0.0024	2.7e-09	692516	28948233	28948235	9	28948235	9	28948235	*	S	-1.67857	-5.91667
9_28948310_G_T	rs7470946	9	28948310	G	T	-0.0189	0.981	0.96	1.003	0.1555	10	rs7470946	0.09058	9	28948310	T	G	0.1555	0.981	0.96	1.003	-0.0189	0.0112	85934	401577	9	28948310	9	28948310	*	rs7470946	K	28948308	rs7470946	T	G	0.1572	-0.0144	0.0024	1.4e-09	692518	28948308	28948310	9	28948310	9	28948310	*	K	-1.6875	-6
9_28952031_A_G	rs10812893	9	28952031	A	G	0.0096	1.0101	0.993049	1.02669	0.5965	11	rs10812893	0.2443	9	28952031	A	G	0.4035	0.99	0.974	1.007	-0.0096	0.0083	85934	401577	9	28952031	9	28952031	*	rs10812893	R	28952029	rs10812893	A	G	0.3899	-0.0068	0.0018	0.00012	689540	28952029	28952031	9	28952031	9	28952031	*	R	1.15663	-3.77778
9_28960725_A_G	rs13287598	9	28960725	A	G	-0.0187	0.981354	0.956938	1.00604	0.1141	11	rs13287598	0.1424	9	28960725	A	G	0.8859	1.019	0.994	1.045	0.0187	0.0128	85934	401577	9	28960725	9	28960725	*	rs13287598	R	28960723	rs13287598	A	G	0.881	0.0147	0.0027	7.6e-08	691885	28960723	28960725	9	28960725	9	28960725	*	R	-1.46094	5.44444
9_28964208_A_C	rs4878374	9	28964208	A	C	0.0097	1.0101	0.993049	1.02669	0.5951	11	rs4878374	0.2437	9	28964208	A	C	0.4049	0.99	0.974	1.007	-0.0097	0.0083	85934	401577	9	28964208	9	28964208	*	rs4878374	H	28964206	rs4878374	A	C	0.3932	-0.0071	0.0018	5.5e-05	691502	28964206	28964208	9	28964208	9	28964208	*	H	1.16867	-3.94444
9_28964442_G_A	rs17328679	9	28964442	G	A	-0.0164	0.984	0.959	1.009	0.1129	10	rs17328679	0.2018	9	28964442	A	G	0.1129	0.984	0.959	1.009	-0.0164	0.0128	85934	401577	9	28964442	9	28964442	*	rs17328679	D	28964440	rs17328679	A	G	0.1139	-0.0147	0.0027	8.2e-08	691844	28964440	28964442	9	28964442	9	28964442	*	D	-1.28125	-5.44444
9_28967362_A_G	rs4879295	9	28967362	A	G	0.01	1.0101	0.994036	1.02669	0.5949	11	rs4879295	0.2295	9	28967362	A	G	0.4051	0.99	0.974	1.006	-0.01	0.0083	85934	401577	9	28967362	9	28967362	*	rs4879295	R	28967360	rs4879295	A	G	0.3914	-0.0072	0.0018	4.3e-05	691456	28967360	28967362	9	28967362	9	28967362	*	R	1.20482	-4
9_28969261_T_C	rs13299099	9	28969261	T	C	-0.0189	0.981354	0.956938	1.00604	0.1141	11	rs13299099	0.1381	9	28969261	T	C	0.8859	1.019	0.994	1.045	0.0189	0.0128	85934	401577	9	28969261	9	28969261	*	rs13299099	Y	28969259	rs13299099	T	C	0.8859	0.0147	0.0027	8.4e-08	691885	28969259	28969261	9	28969261	9	28969261	*	Y	-1.47656	5.44444
9_28970928_C_G	rs10968845	9	28970928	C	G	0.0099	1.0101	0.994036	1.02669	0.5945	6	rs10968845	0.2332	9	28970928	C	G	0.4055	0.99	0.974	1.006	-0.0099	0.0083	85934	401577	9	28970928	9	28970928	*	rs10968845	B	28970926	rs10968845	C	G	0.3922	-0.0067	0.0018	0.00016	690043	28970926	28970928	9	28970928	9	28970928	*	B	1.19277	-3.72222
9_28973826_C_T	rs13291484	9	28973826	C	T	-0.0511	0.95	0.919	0.982	0.0619	10	rs13291484	0.00252	9	28973826	T	C	0.0619	0.95	0.919	0.982	-0.0511	0.0169	85934	401577	9	28973826	9	28973826	*	rs13291484	Y	28973824	rs13291484	T	C	0.06548	-0.0146	0.0035	3.8e-05	687417	28973824	28973826	9	28973826	9	28973826	*	Y	-3.02367	-4.17143
9_28973834_C_T	rs13291489	9	28973834	C	T	-0.0194	0.981	0.956	1.006	0.1135	10	rs13291489	0.1296	9	28973834	T	C	0.1135	0.981	0.956	1.006	-0.0194	0.0128	85934	401577	9	28973834	9	28973834	*	rs13291489	Y	28973832	rs13291489	T	C	0.1146	-0.0133	0.0029	6.2e-06	688796	28973832	28973834	9	28973834	9	28973834	*	Y	-1.51562	-4.58621
9_28981528_G_A	rs4879298	9	28981528	G	A	0.0091	1.009	0.993	1.026	0.5926	10	rs4879298	0.2736	9	28981528	A	G	0.5926	1.009	0.993	1.026	0.0091	0.0083	85934	401577	9	28981528	9	28981528	*	rs4879298	R	28981526	rs4879298	A	G	0.6045	0.007	0.0017	5.9e-05	692239	28981526	28981528	9	28981528	9	28981528	*	R	1.09639	4.11765
9_28985199_C_T	rs4879300	9	28985199	C	T	0.0088	1.009	0.993	1.025	0.5923	10	rs4879300	0.2867	9	28985199	T	C	0.5923	1.009	0.993	1.025	0.0088	0.0083	85934	401577	9	28985199	9	28985199	*	rs4879300	Y	28985197	rs4879300	T	C	0.6045	0.0073	0.0019	0.00014	528973	28985197	28985199	9	28985199	9	28985199	*	Y	1.06024	3.84211
9_28988244_T_C	rs1836237	9	28988244	T	C	0.0087	1.00908	0.992063	1.02564	0.593	11	rs1836237	0.2917	9	28988244	T	C	0.407	0.991	0.975	1.008	-0.0087	0.0083	85934	401577	9	28988244	9	28988244	*	rs1836237	Y	28988242	rs1836237	T	C	0.3955	-0.0069	0.0018	8.1e-05	692603	28988242	28988244	9	28988244	9	28988244	*	Y	1.04819	-3.83333
9_28990159_C_T	rs7023848	9	28990159	C	T	0.0083	1.008	0.992	1.025	0.5925	10	rs7023848	0.3182	9	28990159	T	C	0.5925	1.008	0.992	1.025	0.0083	0.0083	85934	401577	9	28990159	9	28990159	*	rs7023848	Y	28990157	rs7023848	T	C	0.6047	0.0067	0.0019	0.00035	638094	28990157	28990159	9	28990159	9	28990159	*	Y	1	3.52632
9_28996169_G_A	rs1930728	9	28996169	G	A	0.0083	1.008	0.992	1.025	0.5922	10	rs1930728	0.3167	9	28996169	A	G	0.5922	1.008	0.992	1.025	0.0083	0.0083	85934	401577	9	28996169	9	28996169	*	rs1930728	V	28996167	rs1930728	A	G	0.6041	0.0069	0.0018	7.6e-05	691833	28996167	28996169	9	28996169	9	28996169	*	V	1	3.83333
9_28997893_T_A	rs12553764	9	28997893	T	A	0.0084	1.008	0.993	1.025	0.5221	5	rs12553764	0.3023	9	28997893	A	T	0.5221	1.008	0.993	1.025	0.0084	0.0081	85934	401577	9	28997893	9	28997893	*	rs12553764	W	28997891	rs12553764	A	T	0.5311	0.0067	0.0017	0.0001	690616	28997891	28997893	9	28997893	9	28997893	*	W	1.03704	3.94118
9_29000318_T_C	rs10968874	9	29000318	T	C	-0.0122	0.988142	0.968054	1.00806	0.1854	11	rs10968874	0.2419	9	29000318	T	C	0.8146	1.012	0.992	1.033	0.0122	0.0104	85934	401577	9	29000318	9	29000318	*	rs10968874	Y	29000316	rs10968874	T	C	0.81	0.0097	0.0022	1.5e-05	682739	29000316	29000318	9	29000318	9	29000318	*	Y	-1.17308	4.40909
9_29003965_T_C	rs10968877	9	29003965	T	C	-0.0131	0.987167	0.967118	1.00705	0.1843	11	rs10968877	0.2125	9	29003965	T	C	0.8157	1.013	0.993	1.034	0.0131	0.0105	85934	401577	9	29003965	9	29003965	*	rs10968877	Y	29003963	rs10968877	T	C	0.8095	0.0095	0.0022	2.2e-05	683278	29003963	29003965	9	29003965	9	29003965	*	Y	-1.24762	4.31818
9_29006049_C_G	rs2383788	9	29006049	C	G	0.0087	1.00908	0.993049	1.02459	0.522	6	rs2383788	0.2872	9	29006049	C	G	0.478	0.991	0.976	1.007	-0.0087	0.0081	85934	401577	9	29006049	9	29006049	*	rs2383788	B	29006047	rs2383788	C	G	0.4692	-0.0068	0.0017	7.9e-05	690419	29006047	29006049	9	29006049	9	29006049	*	B	1.07407	-4
9_29017146_C_T	rs1930733	9	29017146	C	T	-0.0126	0.987	0.967	1.008	0.1843	10	rs1930733	0.2282	9	29017146	T	C	0.1843	0.987	0.967	1.008	-0.0126	0.0105	85934	401577	9	29017146	9	29017146	*	rs1930733	Y	29017144	rs1930733	T	C	0.1904	-0.0099	0.0022	8.2e-06	691531	29017144	29017146	9	29017146	9	29017146	*	Y	-1.2	-4.5
9_29017260_A_G	rs6476118	9	29017260	A	G	0.0086	1.00908	0.993049	1.02459	0.5233	11	rs6476118	0.292	9	29017260	A	G	0.4767	0.991	0.976	1.007	-0.0086	0.0081	85934	401577	9	29017260	9	29017260	*	rs6476118	R	29017258	rs6476118	A	G	0.4694	-0.0067	0.0017	0.0001	690510	29017258	29017260	9	29017260	9	29017260	*	R	1.06173	-3.94118
9_29017570_G_T	rs1953109	9	29017570	G	T	0.0094	1.009	0.994	1.026	0.5225	10	rs1953109	0.246	9	29017570	T	G	0.5225	1.009	0.994	1.026	0.0094	0.0081	85934	401577	9	29017570	9	29017570	*	rs1953109	K	29017568	rs1953109	T	G	0.5301	0.0068	0.0017	7e-05	690066	29017568	29017570	9	29017570	9	29017570	*	K	1.16049	4
9_29018841_A_G	rs7047050	9	29018841	A	G	0.0091	1.00908	0.993049	1.02564	0.5227	11	rs7047050	0.2648	9	29018841	A	G	0.4773	0.991	0.975	1.007	-0.0091	0.0081	85934	401577	9	29018841	9	29018841	*	rs7047050	V	29018839	rs7047050	A	G	0.4698	-0.0068	0.0017	8e-05	690470	29018839	29018841	9	29018841	9	29018841	*	V	1.12346	-4
9_29019514_T_C	rs12378181	9	29019514	T	C	-0.0123	0.988142	0.968054	1.00806	0.1842	11	rs12378181	0.2409	9	29019514	T	C	0.8158	1.012	0.992	1.033	0.0123	0.0105	85934	401577	9	29019514	9	29019514	*	rs12378181	Y	29019512	rs12378181	T	C	0.8095	0.0095	0.0022	2e-05	683483	29019512	29019514	9	29019514	9	29019514	*	Y	-1.17143	4.31818
9_29019829_T_C	rs10491638	9	29019829	T	C	-0.0122	0.988142	0.968054	1.00806	0.1842	11	rs10491638	0.2418	9	29019829	T	C	0.8158	1.012	0.992	1.033	0.0122	0.0105	85934	401577	9	29019829	9	29019829	*	rs10491638	Y	29019827	rs10491638	T	C	0.8094	0.0094	0.0022	2.4e-05	683422	29019827	29019829	9	29019829	9	29019829	*	Y	-1.1619	4.27273
9_29021957_A_T	rs7864577	9	29021957	A	T	-0.0006	0.999001	0.983284	1.01523	0.41	6	rs7864577	0.9406	9	29021957	A	T	0.59	1.001	0.985	1.017	0.0006	0.0082	85934	401577	9	29021957	9	29021957	*	rs7864577	W	29021955	rs7864577	A	T	0.5904	0.0082	0.0017	2.5e-06	691428	29021955	29021957	9	29021957	9	29021957	*	W	-0.0731707	4.82353
9_29022154_C_T	rs10968887	9	29022154	C	T	-0.0148	0.985	0.967	1.004	0.2254	10	rs10968887	0.1264	9	29022154	T	C	0.2254	0.985	0.967	1.004	-0.0148	0.0097	85934	401577	9	29022154	9	29022154	*	rs10968887	B	29022152	rs10968887	T	C	0.2331	-0.011	0.0021	7.6e-08	692605	29022152	29022154	9	29022154	9	29022154	*	B	-1.52577	-5.2381
9_29023124_C_T	rs10812933	9	29023124	C	T	-0.0006	0.999	0.983	1.016	0.4089	10	rs10812933	0.9436	9	29023124	T	C	0.4089	0.999	0.983	1.016	-0.0006	0.0082	85934	401577	9	29023124	9	29023124	*	rs10812933	Y	29023122	rs10812933	T	C	0.4091	-0.0081	0.0017	3.6e-06	691353	29023122	29023124	9	29023124	9	29023124	*	Y	-0.0731707	-4.76471
9_29023146_A_T	rs10757782	9	29023146	A	T	-0.0005	0.999001	0.983284	1.01523	0.4099	6	rs10757782	0.9478	9	29023146	A	T	0.5901	1.001	0.985	1.017	0.0005	0.0082	85934	401577	9	29023146	9	29023146	*	rs10757782	W	29023144	rs10757782	A	T	0.5903	0.0082	0.0017	2.7e-06	691389	29023144	29023146	9	29023146	9	29023146	*	W	-0.0609756	4.82353
9_29023166_G_A	rs10968888	9	29023166	G	A	-0.0118	0.988	0.968	1.009	0.1845	10	rs10968888	0.2598	9	29023166	A	G	0.1845	0.988	0.968	1.009	-0.0118	0.0105	85934	401577	9	29023166	9	29023166	*	rs10968888	R	29023164	rs10968888	A	G	0.1911	-0.0094	0.0022	2.3e-05	682510	29023164	29023166	9	29023166	9	29023166	*	R	-1.12381	-4.27273
9_29023879_T_A	rs13296607	9	29023879	T	A	-0.0119	0.988	0.968	1.009	0.1846	5	rs13296607	0.2549	9	29023879	A	T	0.1846	0.988	0.968	1.009	-0.0119	0.0105	85934	401577	9	29023879	9	29023879	*	rs13296607	W	29023877	rs13296607	A	T	0.1911	-0.0095	0.0022	2.2e-05	682233	29023877	29023879	9	29023879	9	29023879	*	W	-1.13333	-4.31818
9_29024243_G_A	rs10968889	9	29024243	G	A	-0.0144	0.986	0.967	1.005	0.2266	10	rs10968889	0.1381	9	29024243	A	G	0.2266	0.986	0.967	1.005	-0.0144	0.0097	85934	401577	9	29024243	9	29024243	*	rs10968889	R	29024241	rs10968889	A	G	0.2337	-0.0108	0.0021	1.5e-07	687292	29024241	29024243	9	29024243	9	29024243	*	R	-1.48454	-5.14286
9_29024735_C_T	rs12376696	9	29024735	C	T	-0.0142	0.986	0.967	1.005	0.2269	10	rs12376696	0.1425	9	29024735	T	C	0.2269	0.986	0.967	1.005	-0.0142	0.0097	85934	401577	9	29024735	9	29024735	*	rs12376696	Y	29024733	rs12376696	T	C	0.2354	-0.0111	0.0021	6.6e-08	691740	29024733	29024735	9	29024735	9	29024735	*	Y	-1.46392	-5.28571
9_29024844_A_G	rs10968890	9	29024844	A	G	-0.0143	0.986193	0.967118	1.00503	0.2264	11	rs10968890	0.1404	9	29024844	A	G	0.7736	1.014	0.995	1.034	0.0143	0.0097	85934	401577	9	29024844	9	29024844	*	rs10968890	R	29024842	rs10968890	A	G	0.7663	0.011	0.0021	7.5e-08	691749	29024842	29024844	9	29024844	9	29024844	*	R	-1.47423	5.2381
9_29024896_A_G	rs7847631	9	29024896	A	G	-0.0006	0.999001	0.983284	1.01523	0.4119	11	rs7847631	0.9373	9	29024896	A	G	0.5881	1.001	0.985	1.017	0.0006	0.0082	85934	401577	9	29024896	9	29024896	*	rs7847631	R	29024894	rs7847631	A	G	0.5896	0.0082	0.0017	2.5e-06	691319	29024894	29024896	9	29024896	9	29024896	*	R	-0.0731707	4.82353
9_29025005_A_G	rs10968891	9	29025005	A	G	-0.0144	0.985222	0.967118	1.00503	0.2255	11	rs10968891	0.1382	9	29025005	A	G	0.7745	1.015	0.995	1.034	0.0144	0.0097	85934	401577	9	29025005	9	29025005	*	rs10968891	R	29025003	rs10968891	A	G	0.7668	0.0109	0.0021	1e-07	691720	29025003	29025005	9	29025005	9	29025005	*	R	-1.48454	5.19048
9_29025549_T_A	rs7039732	9	29025549	T	A	-0.0006	0.999	0.983	1.016	0.41	5	rs7039732	0.9389	9	29025549	A	T	0.41	0.999	0.983	1.016	-0.0006	0.0082	85934	401577	9	29025549	9	29025549	*	rs7039732	W	29025547	rs7039732	A	T	0.4097	-0.008	0.0017	4e-06	691357	29025547	29025549	9	29025549	9	29025549	*	W	-0.0731707	-4.70588
9_29028263_G_C	rs10491639	9	29028263	G	C	0.0023	1.002	0.986	1.019	0.3684	5	rs10491639	0.7869	9	29028263	C	G	0.3684	1.002	0.986	1.019	0.0023	0.0084	85934	401577	9	29028263	9	29028263	*	rs10491639	S	29028261	rs10491639	C	G	0.367	-0.0064	0.0018	0.00032	691017	29028261	29028263	9	29028263	9	29028263	*	S	0.27381	-3.55556
9_29028675_C_G	rs7036727	9	29028675	C	G	-0.0123	0.988142	0.968054	1.00806	0.1847	6	rs7036727	0.2388	9	29028675	C	G	0.8153	1.012	0.992	1.033	0.0123	0.0105	85934	401577	9	29028675	9	29028675	*	rs7036727	S	29028673	rs7036727	C	G	0.8089	0.0098	0.0022	1.1e-05	691714	29028673	29028675	9	29028675	9	29028675	*	S	-1.17143	4.45455
9_29029902_C_T	rs7041385	9	29029902	C	T	0.0023	1.002	0.986	1.019	0.3695	10	rs7041385	0.7819	9	29029902	T	C	0.3695	1.002	0.986	1.019	0.0023	0.0084	85934	401577	9	29029902	9	29029902	*	rs7041385	Y	29029900	rs7041385	T	C	0.3682	-0.0073	0.0018	4.2e-05	691024	29029900	29029902	9	29029902	9	29029902	*	Y	0.27381	-4.05556
9_29031762_A_G	rs7026652	9	29031762	A	G	0.0015	1.001	0.985222	1.01833	0.3696	11	rs7026652	0.8541	9	29031762	A	G	0.6304	0.999	0.982	1.015	-0.0015	0.0084	85934	401577	9	29031762	9	29031762	*	rs7026652	R	29031760	rs7026652	A	G	0.6305	0.0066	0.0018	0.00017	691146	29031760	29031762	9	29031762	9	29031762	*	R	0.178571	3.66667
9_29032250_C_T	rs10968899	9	29032250	C	T	-0.0127	0.987	0.967	1.008	0.1855	10	rs10968899	0.2236	9	29032250	T	C	0.1855	0.987	0.967	1.008	-0.0127	0.0104	85934	401577	9	29032250	9	29032250	*	rs10968899	Y	29032248	rs10968899	T	C	0.1931	-0.01	0.0022	6.7e-06	691185	29032248	29032250	9	29032250	9	29032250	*	Y	-1.22115	-4.54545
9_29032374_A_T	rs10812935	9	29032374	A	T	-0.0013	0.999001	0.982318	1.01523	0.4112	6	rs10812935	0.8755	9	29032374	A	T	0.5888	1.001	0.985	1.018	0.0013	0.0082	85934	401577	9	29032374	9	29032374	*	rs10812935	W	29032372	rs10812935	A	T	0.5879	0.0081	0.0017	3.7e-06	691244	29032372	29032374	9	29032374	9	29032374	*	W	-0.158537	4.76471
9_29033531_T_C	rs7848949	9	29033531	T	C	-0.0014	0.999001	0.982318	1.01523	0.4114	11	rs7848949	0.8651	9	29033531	T	C	0.5886	1.001	0.985	1.018	0.0014	0.0082	85934	401577	9	29033531	9	29033531	*	rs7848949	Y	29033529	rs7848949	T	C	0.5879	0.008	0.0017	4.4e-06	691305	29033529	29033531	9	29033531	9	29033531	*	Y	-0.170732	4.70588
9_29034793_G_C	rs17392527	9	29034793	G	C	-0.0129	0.987	0.967	1.008	0.1851	5	rs17392527	0.2166	9	29034793	C	G	0.1851	0.987	0.967	1.008	-0.0129	0.0104	85934	401577	9	29034793	9	29034793	*	rs17392527	S	29034791	rs17392527	C	G	0.1915	-0.0097	0.0022	1.2e-05	691512	29034791	29034793	9	29034793	9	29034793	*	S	-1.24038	-4.40909
9_29035782_C_G	rs7871195	9	29035782	C	G	-0.0124	0.988142	0.967118	1.00806	0.185	6	rs7871195	0.235	9	29035782	C	G	0.815	1.012	0.992	1.034	0.0124	0.0105	85934	401577	9	29035782	9	29035782	*	rs7871195	S	29035780	rs7871195	C	G	0.8121	0.0099	0.0022	8.1e-06	691495	29035780	29035782	9	29035782	9	29035782	*	S	-1.18095	4.5
9_29039094_G_T	rs1572047	9	29039094	G	T	-0.0012	0.999	0.983	1.015	0.4111	10	rs1572047	0.8866	9	29039094	T	G	0.4111	0.999	0.983	1.015	-0.0012	0.0082	85934	401577	9	29039094	9	29039094	*	rs1572047	D	29039092	rs1572047	T	G	0.4121	-0.0081	0.0017	3e-06	691109	29039092	29039094	9	29039094	9	29039094	*	D	-0.146341	-4.76471
9_29040153_G_C	rs12003345	9	29040153	G	C	0.0016	1.002	0.985	1.018	0.3709	5	rs12003345	0.8463	9	29040153	C	G	0.3709	1.002	0.985	1.018	0.0016	0.0084	85934	401577	9	29040153	9	29040153	*	rs12003345	S	29040151	rs12003345	C	G	0.3716	-0.0064	0.0018	0.00034	691149	29040151	29040153	9	29040153	9	29040153	*	S	0.190476	-3.55556
9_29041039_C_T	rs7046278	9	29041039	C	T	-0.0013	0.999	0.983	1.015	0.4112	10	rs7046278	0.8761	9	29041039	T	C	0.4112	0.999	0.983	1.015	-0.0013	0.0082	85934	401577	9	29041039	9	29041039	*	rs7046278	Y	29041037	rs7046278	T	C	0.4119	-0.0081	0.0017	3.4e-06	691156	29041037	29041039	9	29041039	9	29041039	*	Y	-0.158537	-4.76471
9_29041854_G_A	rs2225609	9	29041854	G	A	-0.0131	0.987	0.967	1.008	0.1851	10	rs2225609	0.2107	9	29041854	A	G	0.1851	0.987	0.967	1.008	-0.0131	0.0105	85934	401577	9	29041854	9	29041854	*	rs2225609	R	29041852	rs2225609	A	G	0.1913	-0.0098	0.0022	1.1e-05	691454	29041852	29041854	9	29041854	9	29041854	*	R	-1.24762	-4.45455
9_29042199_T_G	rs2383790	9	29042199	T	G	0.0017	1.002	0.985222	1.01833	0.371	11	rs2383790	0.8374	9	29042199	T	G	0.629	0.998	0.982	1.015	-0.0017	0.0084	85934	401577	9	29042199	9	29042199	*	rs2383790	K	29042197	rs2383790	T	G	0.6301	0.0064	0.0018	0.00033	691172	29042197	29042199	9	29042199	9	29042199	*	K	0.202381	3.55556
9_29043231_A_G	rs1342249	9	29043231	A	G	-0.0018	0.998004	0.982318	1.0142	0.4123	11	rs1342249	0.8312	9	29043231	A	G	0.5877	1.002	0.986	1.018	0.0018	0.0082	85934	401577	9	29043231	9	29043231	*	rs1342249	R	29043229	rs1342249	A	G	0.5878	0.0082	0.0017	2.2e-06	690795	29043229	29043231	9	29043231	9	29043231	*	R	-0.219512	4.82353
9_29044556_C_T	rs7857018	9	29044556	C	T	0.0015	1.002	0.985	1.018	0.3707	10	rs7857018	0.8559	9	29044556	T	C	0.3707	1.002	0.985	1.018	0.0015	0.0084	85934	401577	9	29044556	9	29044556	*	rs7857018	Y	29044554	rs7857018	T	C	0.3699	-0.0062	0.0018	0.00045	690866	29044554	29044556	9	29044556	9	29044556	*	Y	0.178571	-3.44444
9_29047655_C_T	rs7869496	9	29047655	C	T	0.0017	1.002	0.985	1.018	0.3709	10	rs7869496	0.8353	9	29047655	T	C	0.3709	1.002	0.985	1.018	0.0017	0.0084	85934	401577	9	29047655	9	29047655	*	rs7869496	Y	29047653	rs7869496	T	C	0.37	-0.0064	0.0018	0.00036	690836	29047653	29047655	9	29047655	9	29047655	*	Y	0.202381	-3.55556
9_29051692_G_T	rs10968910	9	29051692	G	T	0.0015	1.002	0.985	1.018	0.371	10	rs10968910	0.8561	9	29051692	T	G	0.371	1.002	0.985	1.018	0.0015	0.0084	85934	401577	9	29051692	9	29051692	*	rs10968910	K	29051690	rs10968910	T	G	0.37	-0.0064	0.0018	0.00034	690653	29051690	29051692	9	29051692	9	29051692	*	K	0.178571	-3.55556
9_29052158_C_T	rs1342261	9	29052158	C	T	0.0015	1.002	0.985	1.018	0.3711	10	rs1342261	0.8573	9	29052158	T	C	0.3711	1.002	0.985	1.018	0.0015	0.0084	85934	401577	9	29052158	9	29052158	*	rs1342261	Y	29052156	rs1342261	T	C	0.37	-0.0064	0.0018	0.00038	690825	29052156	29052158	9	29052158	9	29052158	*	Y	0.178571	-3.55556
9_29052444_G_A	rs10812937	9	29052444	G	A	0.0015	1.002	0.985	1.018	0.371	10	rs10812937	0.86	9	29052444	A	G	0.371	1.002	0.985	1.018	0.0015	0.0084	85934	401577	9	29052444	9	29052444	*	rs10812937	R	29052442	rs10812937	A	G	0.3714	-0.0063	0.0018	0.00047	690586	29052442	29052444	9	29052444	9	29052444	*	R	0.178571	-3.5
9_29053934_C_T	rs7872914	9	29053934	C	T	0.0014	1.001	0.985	1.018	0.3709	10	rs7872914	0.8673	9	29053934	T	C	0.3709	1.001	0.985	1.018	0.0014	0.0084	85934	401577	9	29053934	9	29053934	*	rs7872914	Y	29053932	rs7872914	T	C	0.3702	-0.0066	0.0018	0.00025	689907	29053932	29053934	9	29053934	9	29053934	*	Y	0.166667	-3.66667
9_29054855_T_A	rs7468614	9	29054855	T	A	0.0015	1.002	0.985	1.018	0.371	5	rs7468614	0.8611	9	29054855	A	T	0.371	1.002	0.985	1.018	0.0015	0.0084	85934	401577	9	29054855	9	29054855	*	rs7468614	W	29054853	rs7468614	A	T	0.3712	-0.0063	0.0018	0.00043	690644	29054853	29054855	9	29054855	9	29054855	*	W	0.178571	-3.5
9_29059056_T_C	rs10812938	9	29059056	T	C	-0.002	0.998004	0.982318	1.0142	0.4142	11	rs10812938	0.8044	9	29059056	T	C	0.5858	1.002	0.986	1.018	0.002	0.0082	85934	401577	9	29059056	9	29059056	*	rs10812938	H	29059054	rs10812938	T	C	0.5867	0.0083	0.0018	2.1e-06	689746	29059054	29059056	9	29059056	9	29059056	*	H	-0.243902	4.61111
9_29062140_T_C	rs10968916	9	29062140	T	C	0.0015	1.001	0.985222	1.01833	0.3713	11	rs10968916	0.8587	9	29062140	T	C	0.6287	0.999	0.982	1.015	-0.0015	0.0084	85934	401577	9	29062140	9	29062140	*	rs10968916	Y	29062138	rs10968916	T	C	0.6299	0.0064	0.0018	0.0004	687027	29062138	29062140	9	29062140	9	29062140	*	Y	0.178571	3.55556
9_29063703_G_C	rs10812939	9	29063703	G	C	-0.0016	0.998	0.982	1.015	0.4129	5	rs10812939	0.8422	9	29063703	C	G	0.4129	0.998	0.982	1.015	-0.0016	0.0082	85934	401577	9	29063703	9	29063703	*	rs10812939	S	29063701	rs10812939	C	G	0.4135	-0.0085	0.0018	1.4e-06	683156	29063701	29063703	9	29063703	9	29063703	*	S	-0.195122	-4.72222
9_29063750_G_A	rs10968919	9	29063750	G	A	-0.013	0.987	0.967	1.008	0.1851	10	rs10968919	0.2151	9	29063750	A	G	0.1851	0.987	0.967	1.008	-0.013	0.0105	85934	401577	9	29063750	9	29063750	*	rs10968919	R	29063748	rs10968919	A	G	0.1913	-0.0096	0.0024	4.4e-05	667859	29063748	29063750	9	29063750	9	29063750	*	R	-1.2381	-4
9_29064735_T_C	rs1342259	9	29064735	T	C	0.0005	1	0.984252	1.01729	0.3731	11	rs1342259	0.9496	9	29064735	T	C	0.6269	1	0.983	1.016	-0.0005	0.0084	85934	401577	9	29064735	9	29064735	*	rs1342259	Y	29064733	rs1342259	T	C	0.6303	0.0066	0.0018	0.00021	690107	29064733	29064735	9	29064735	9	29064735	*	Y	0.0595238	3.66667
9_29066279_T_C	rs1361707	9	29066279	T	C	0.001	1.001	0.984252	1.01729	0.3761	11	rs1361707	0.9008	9	29066279	T	C	0.6239	0.999	0.983	1.016	-0.001	0.0084	85934	401577	9	29066279	9	29066279	*	rs1361707	Y	29066277	rs1361707	T	C	0.6264	0.0066	0.0018	0.00019	690173	29066277	29066279	9	29066279	9	29066279	*	Y	0.119048	3.66667
9_29068041_A_G	rs1418350	9	29068041	A	G	-0.0017	0.998004	0.981354	1.01523	0.3506	11	rs1418350	0.8397	9	29068041	A	G	0.6494	1.002	0.985	1.019	0.0017	0.0085	85934	401577	9	29068041	9	29068041	*	rs1418350	V	29068039	rs1418350	A	G	0.6453	0.0072	0.0018	5.9e-05	691645	29068039	29068041	9	29068041	9	29068041	*	V	-0.2	4
9_29069353_A_G	rs1342258	9	29069353	A	G	-0.0111	0.98912	0.968054	1.0101	0.1702	11	rs1342258	0.3032	9	29069353	A	G	0.8298	1.011	0.99	1.033	0.0111	0.0108	85934	401577	9	29069353	9	29069353	*	rs1342258	R	29069351	rs1342258	A	G	0.8243	0.0112	0.0023	1.2e-06	691552	29069351	29069353	9	29069353	9	29069353	*	R	-1.02778	4.86957
9_29069902_A_G	rs10812941	9	29069902	A	G	-0.004	0.996016	0.980392	1.01215	0.3909	11	rs10812941	0.6341	9	29069902	A	G	0.6091	1.004	0.988	1.02	0.004	0.0083	85934	401577	9	29069902	9	29069902	*	rs10812941	R	29069900	rs10812941	A	G	0.6072	0.0088	0.0018	6.5e-07	684938	29069900	29069902	9	29069902	9	29069902	*	R	-0.481928	4.88889
9_29075204_A_T	rs10968925	9	29075204	A	T	-0.0042	0.996016	0.979432	1.01215	0.3934	6	rs10968925	0.6153	9	29075204	A	T	0.6066	1.004	0.988	1.021	0.0042	0.0083	85934	401577	9	29075204	9	29075204	*	rs10968925	W	29075202	rs10968925	A	T	0.6069	0.0091	0.0018	2.3e-07	692412	29075202	29075204	9	29075204	9	29075204	*	W	-0.506024	5.05556
9_29076207_G_A	rs1935462	9	29076207	G	A	-0.0122	0.988	0.967	1.009	0.1715	10	rs1935462	0.2576	9	29076207	A	G	0.1715	0.988	0.967	1.009	-0.0122	0.0108	85934	401577	9	29076207	9	29076207	*	rs1935462	R	29076205	rs1935462	A	G	0.1757	-0.0114	0.0023	7.2e-07	685675	29076205	29076207	9	29076207	9	29076207	*	R	-1.12963	-4.95652
9_29076291_C_A	rs1418347	9	29076291	C	A	-0.0042	0.996	0.98	1.012	0.3922	10	rs1418347	0.6145	9	29076291	A	C	0.3922	0.996	0.98	1.012	-0.0042	0.0083	85934	401577	9	29076291	9	29076291	*	rs1418347	M	29076289	rs1418347	A	C	0.3928	-0.009	0.0018	3e-07	692491	29076289	29076291	9	29076291	9	29076291	*	M	-0.506024	-5
9_29076693_G_A	rs1418346	9	29076693	G	A	-0.0043	0.996	0.98	1.012	0.3922	10	rs1418346	0.6068	9	29076693	A	G	0.3922	0.996	0.98	1.012	-0.0043	0.0083	85934	401577	9	29076693	9	29076693	*	rs1418346	R	29076691	rs1418346	A	G	0.3927	-0.009	0.0018	3.2e-07	692490	29076691	29076693	9	29076693	9	29076693	*	R	-0.518072	-5
9_29077078_G_C	rs13289785	9	29077078	G	C	-0.0122	0.988	0.967	1.009	0.1713	5	rs13289785	0.2587	9	29077078	C	G	0.1713	0.988	0.967	1.009	-0.0122	0.0108	85934	401577	9	29077078	9	29077078	*	rs13289785	S	29077076	rs13289785	C	G	0.1757	-0.0112	0.0023	1.1e-06	691406	29077076	29077078	9	29077078	9	29077078	*	S	-1.12963	-4.86957
9_29077230_T_C	rs10968927	9	29077230	T	C	0.0127	1.01317	0.997009	1.02881	0.5371	11	rs10968927	0.1216	9	29077230	T	C	0.4629	0.987	0.972	1.003	-0.0127	0.0082	85934	401577	9	29077230	9	29077230	*	rs10968927	Y	29077228	rs10968927	T	C	0.4571	-0.0076	0.0017	1.2e-05	690044	29077228	29077230	9	29077230	9	29077230	*	Y	1.54878	-4.47059
9_29078879_A_T	rs7046820	9	29078879	A	T	-0.0121	0.988142	0.967118	1.00908	0.1715	6	rs7046820	0.2625	9	29078879	A	T	0.8285	1.012	0.991	1.034	0.0121	0.0108	85934	401577	9	29078879	9	29078879	*	rs7046820	H	29078877	rs7046820	A	T	0.8244	0.0117	0.0023	3.7e-07	691754	29078877	29078879	9	29078879	9	29078879	*	H	-1.12037	5.08696
9_29078960_T_C	rs1935463	9	29078960	T	C	0.0123	1.01215	0.996016	1.02881	0.5369	11	rs1935463	0.1331	9	29078960	T	C	0.4631	0.988	0.972	1.004	-0.0123	0.0082	85934	401577	9	29078960	9	29078960	*	rs1935463	Y	29078958	rs1935463	T	C	0.4572	-0.0076	0.0017	1.2e-05	689991	29078958	29078960	9	29078960	9	29078960	*	Y	1.5	-4.47059
9_29079305_T_C	rs1935464	9	29079305	T	C	-0.0041	0.996016	0.979432	1.01215	0.3934	11	rs1935464	0.6242	9	29079305	T	C	0.6066	1.004	0.988	1.021	0.0041	0.0083	85934	401577	9	29079305	9	29079305	*	rs1935464	Y	29079303	rs1935464	T	C	0.607	0.0091	0.0018	2.6e-07	692351	29079303	29079305	9	29079305	9	29079305	*	Y	-0.493976	5.05556
9_29079706_C_T	rs10491644	9	29079706	C	T	-0.0119	0.988	0.967	1.009	0.1716	10	rs10491644	0.2694	9	29079706	T	C	0.1716	0.988	0.967	1.009	-0.0119	0.0108	85934	401577	9	29079706	9	29079706	*	rs10491644	H	29079704	rs10491644	T	C	0.1756	-0.0124	0.0024	1.6e-07	691293	29079704	29079706	9	29079706	9	29079706	*	H	-1.10185	-5.16667
9_29084710_T_C	rs1418344	9	29084710	T	C	-0.0047	0.995025	0.979432	1.01215	0.3932	11	rs1418344	0.5711	9	29084710	T	C	0.6068	1.005	0.988	1.021	0.0047	0.0083	85934	401577	9	29084710	9	29084710	*	rs1418344	Y	29084708	rs1418344	T	C	0.6066	0.0091	0.0018	2.8e-07	692319	29084708	29084710	9	29084710	9	29084710	*	Y	-0.566265	5.05556
9_29085668_T_C	rs1361705	9	29085668	T	C	-0.0141	0.986193	0.965251	1.00705	0.1769	11	rs1361705	0.1864	9	29085668	T	C	0.8231	1.014	0.993	1.036	0.0141	0.0107	85934	401577	9	29085668	9	29085668	*	rs1361705	Y	29085666	rs1361705	T	C	0.8185	0.0111	0.0023	9.6e-07	691366	29085666	29085668	9	29085668	9	29085668	*	Y	-1.31776	4.82609
9_29085839_T_A	rs1361703	9	29085839	T	A	-0.0042	0.996	0.98	1.012	0.3958	5	rs1361703	0.6139	9	29085839	A	T	0.3958	0.996	0.98	1.012	-0.0042	0.0083	85934	401577	9	29085839	9	29085839	*	rs1361703	W	29085837	rs1361703	A	T	0.3949	-0.0094	0.0018	1e-07	686302	29085837	29085839	9	29085839	9	29085839	*	W	-0.506024	-5.22222
9_29085970_G_C	rs2891321	9	29085970	G	C	-0.0042	0.996	0.98	1.012	0.3947	5	rs2891321	0.6162	9	29085970	C	G	0.3947	0.996	0.98	1.012	-0.0042	0.0083	85934	401577	9	29085970	9	29085970	*	rs2891321	V	29085968	rs2891321	C	G	0.3945	-0.0093	0.0018	1.4e-07	692044	29085968	29085970	9	29085970	9	29085970	*	V	-0.506024	-5.16667
9_29086840_G_T	rs2066347	9	29086840	G	T	-0.0124	0.988	0.967	1.009	0.1707	10	rs2066347	0.2505	9	29086840	T	G	0.1707	0.988	0.967	1.009	-0.0124	0.0108	85934	401577	9	29086840	9	29086840	*	rs2066347	K	29086838	rs2066347	T	G	0.1758	-0.0119	0.0023	2.1e-07	691378	29086838	29086840	9	29086840	9	29086840	*	K	-1.14815	-5.17391
9_29087396_C_T	rs3849880	9	29087396	C	T	-0.0116	0.988	0.968	1.01	0.1727	10	rs3849880	0.283	9	29087396	T	C	0.1727	0.988	0.968	1.01	-0.0116	0.0108	85934	401577	9	29087396	9	29087396	*	rs3849880	Y	29087394	rs3849880	T	C	0.1763	-0.0118	0.0023	2.7e-07	691556	29087394	29087396	9	29087396	9	29087396	*	Y	-1.07407	-5.13043
9_29088462_C_T	rs13302466	9	29088462	C	T	-0.0106	0.989	0.969	1.01	0.1739	10	rs13302466	0.3225	9	29088462	T	C	0.1739	0.989	0.969	1.01	-0.0106	0.0107	85934	401577	9	29088462	9	29088462	*	rs13302466	Y	29088460	rs13302466	T	C	0.179	-0.0119	0.0023	2.2e-07	691363	29088460	29088462	9	29088462	9	29088462	*	Y	-0.990654	-5.17391
9_29088549_C_T	rs1954280	9	29088549	C	T	-0.0111	0.989	0.968	1.01	0.1752	10	rs1954280	0.3002	9	29088549	T	C	0.1752	0.989	0.968	1.01	-0.0111	0.0107	85934	401577	9	29088549	9	29088549	*	rs1954280	Y	29088547	rs1954280	T	C	0.1781	-0.0119	0.0023	2.1e-07	691314	29088547	29088549	9	29088549	9	29088549	*	Y	-1.03738	-5.17391
9_29089170_G_A	rs16914266	9	29089170	G	A	-0.0112	0.989	0.968	1.01	0.1752	10	rs16914266	0.2969	9	29089170	A	G	0.1752	0.989	0.968	1.01	-0.0112	0.0107	85934	401577	9	29089170	9	29089170	*	rs16914266	R	29089168	rs16914266	A	G	0.178	-0.0117	0.0023	3.5e-07	691396	29089168	29089170	9	29089170	9	29089170	*	R	-1.04673	-5.08696
9_29089439_C_A	rs13288108	9	29089439	C	A	-0.0124	0.988	0.967	1.009	0.172	10	rs13288108	0.2514	9	29089439	A	C	0.172	0.988	0.967	1.009	-0.0124	0.0108	85934	401577	9	29089439	9	29089439	*	rs13288108	M	29089437	rs13288108	A	C	0.176	-0.0117	0.0023	3.5e-07	691176	29089437	29089439	9	29089439	9	29089439	*	M	-1.14815	-5.08696
9_29089612_T_A	rs1342257	9	29089612	T	A	-0.0133	0.987	0.966	1.008	0.1779	5	rs1342257	0.2108	9	29089612	A	T	0.1779	0.987	0.966	1.008	-0.0133	0.0106	85934	401577	9	29089612	9	29089612	*	rs1342257	W	29089610	rs1342257	A	T	0.1821	-0.0119	0.0023	3.8e-07	678760	29089610	29089612	9	29089612	9	29089612	*	W	-1.25472	-5.17391
9_29091668_G_A	rs2211381	9	29091668	G	A	-0.0035	0.997	0.98	1.013	0.3947	10	rs2211381	0.6761	9	29091668	A	G	0.3947	0.997	0.98	1.013	-0.0035	0.0083	85934	401577	9	29091668	9	29091668	*	rs2211381	R	29091666	rs2211381	A	G	0.3942	-0.0092	0.0018	1.9e-07	691756	29091666	29091668	9	29091668	9	29091668	*	R	-0.421687	-5.11111
9_29100897_C_A	rs4345644	9	29100897	C	A	-0.0039	0.996	0.98	1.012	0.392	10	rs4345644	0.6394	9	29100897	A	C	0.392	0.996	0.98	1.012	-0.0039	0.0083	85934	401577	9	29100897	9	29100897	*	rs4345644	M	29100895	rs4345644	A	C	0.3921	-0.0091	0.0018	3.7e-07	686120	29100895	29100897	9	29100897	9	29100897	*	M	-0.46988	-5.05556
9_29105292_C_A	rs2000194	9	29105292	C	A	-0.0121	0.988	0.967	1.009	0.1711	10	rs2000194	0.2633	9	29105292	A	C	0.1711	0.988	0.967	1.009	-0.0121	0.0108	85934	401577	9	29105292	9	29105292	*	rs2000194	M	29105290	rs2000194	A	C	0.1753	-0.011	0.0023	1.7e-06	692530	29105290	29105292	9	29105292	9	29105292	*	M	-1.12037	-4.78261
9_29105780_G_A	rs7861363	9	29105780	G	A	-0.0121	0.988	0.967	1.009	0.1711	10	rs7861363	0.263	9	29105780	A	G	0.1711	0.988	0.967	1.009	-0.0121	0.0108	85934	401577	9	29105780	9	29105780	*	rs7861363	R	29105778	rs7861363	A	G	0.1751	-0.0111	0.0023	1.4e-06	692378	29105778	29105780	9	29105780	9	29105780	*	R	-1.12037	-4.82609
9_29106236_T_C	rs4879315	9	29106236	T	C	-0.0117	0.988142	0.968054	1.00908	0.1738	11	rs4879315	0.2761	9	29106236	T	C	0.8262	1.012	0.991	1.033	0.0117	0.0107	85934	401577	9	29106236	9	29106236	*	rs4879315	Y	29106234	rs4879315	T	C	0.8224	0.0114	0.0023	6.5e-07	692240	29106234	29106236	9	29106236	9	29106236	*	Y	-1.09346	4.95652
9_29108439_C_T	rs3843929	9	29108439	C	T	-0.004	0.996	0.98	1.012	0.3921	10	rs3843929	0.6326	9	29108439	T	C	0.3921	0.996	0.98	1.012	-0.004	0.0083	85934	401577	9	29108439	9	29108439	*	rs3843929	Y	29108437	rs3843929	T	C	0.3919	-0.0093	0.0018	1.3e-07	686255	29108437	29108439	9	29108439	9	29108439	*	Y	-0.481928	-5.16667
9_29112846_T_C	rs10491645	9	29112846	T	C	-0.011	0.98912	0.968992	1.0101	0.1746	11	rs10491645	0.3047	9	29112846	T	C	0.8254	1.011	0.99	1.032	0.011	0.0107	85934	401577	9	29112846	9	29112846	*	rs10491645	Y	29112844	rs10491645	T	C	0.8219	0.0115	0.0023	5.8e-07	690268	29112844	29112846	9	29112846	9	29112846	*	Y	-1.02804	5
9_29115766_G_A	rs10812975	9	29115766	G	A	-0.003	0.997	0.981	1.013	0.3942	10	rs10812975	0.7212	9	29115766	A	G	0.3942	0.997	0.981	1.013	-0.003	0.0083	85934	401577	9	29115766	9	29115766	*	rs10812975	R	29115764	rs10812975	A	G	0.3972	-0.0093	0.0018	1.5e-07	691354	29115764	29115766	9	29115766	9	29115766	*	R	-0.361446	-5.16667
9_29119537_A_G	rs7847094	9	29119537	A	G	0.013	1.01317	0.997009	1.02987	0.5289	11	rs7847094	0.1121	9	29119537	A	G	0.4711	0.987	0.971	1.003	-0.013	0.0082	85934	401577	9	29119537	9	29119537	*	rs7847094	R	29119535	rs7847094	A	G	0.4673	-0.007	0.0017	4.6e-05	686891	29119535	29119537	9	29119537	9	29119537	*	R	1.58537	-4.11765
9_29119729_G_A	rs13300931	9	29119729	G	A	0.0134	1.013	0.997	1.03	0.5283	10	rs13300931	0.1025	9	29119729	A	G	0.5283	1.013	0.997	1.03	0.0134	0.0082	85934	401577	9	29119729	9	29119729	*	rs13300931	R	29119727	rs13300931	A	G	0.5326	0.0071	0.0017	4.5e-05	687204	29119727	29119729	9	29119729	9	29119729	*	R	1.63415	4.17647
9_29135141_A_G	rs1935457	9	29135141	A	G	-0.0029	0.997009	0.981354	1.01317	0.3937	11	rs1935457	0.7317	9	29135141	A	G	0.6063	1.003	0.987	1.019	0.0029	0.0083	85934	401577	9	29135141	9	29135141	*	rs1935457	R	29135139	rs1935457	A	G	0.6084	0.0094	0.0018	1e-07	687825	29135139	29135141	9	29135141	9	29135141	*	R	-0.349398	5.22222
9_29135720_A_G	rs1418355	9	29135720	A	G	-0.0113	0.98912	0.968054	1.0101	0.1752	11	rs1418355	0.2924	9	29135720	A	G	0.8248	1.011	0.99	1.033	0.0113	0.0107	85934	401577	9	29135720	9	29135720	*	rs1418355	D	29135718	rs1418355	A	G	0.8193	0.0116	0.0023	4.5e-07	687845	29135718	29135720	9	29135720	9	29135720	*	D	-1.05607	5.04348
9_29181558_C_G	rs2096168	9	29181558	C	G	0.0319	1.03199	1.01112	1.05374	0.8031	6	rs2096168	0.002083	9	29181558	C	G	0.1969	0.969	0.949	0.989	-0.0319	0.0104	85934	401577	9	29181558	9	29181558	*	rs2096168	S	29181556	rs2096168	C	G	0.1938	-0.0078	0.0022	0.00043	669291	29181556	29181558	9	29181558	9	29181558	*	S	3.06731	-3.54545
9_29258980_G_A	rs10969037	9	29258980	G	A	-0.0024	0.998	0.981	1.014	0.3668	10	rs10969037	0.7719	9	29258980	A	G	0.3668	0.998	0.981	1.014	-0.0024	0.0084	85934	401577	9	29258980	9	29258980	*	rs10969037	R	29258978	rs10969037	A	G	0.3628	-0.0063	0.0018	0.00049	691895	29258978	29258980	9	29258980	9	29258980	*	R	-0.285714	-3.5
9_29263302_T_A	rs12685504	9	29263302	T	A	-0.0032	0.997	0.981	1.013	0.3672	5	rs12685504	0.703	9	29263302	A	T	0.3672	0.997	0.981	1.013	-0.0032	0.0084	85934	401577	9	29263302	9	29263302	*	rs12685504	W	29263300	rs12685504	A	T	0.3613	-0.0063	0.0018	0.00044	692491	29263300	29263302	9	29263302	9	29263302	*	W	-0.380952	-3.5
9_29263595_A_T	rs10757825	9	29263595	A	T	-0.0033	0.997009	0.976562	1.01729	0.188	6	rs10757825	0.7527	9	29263595	A	T	0.812	1.003	0.983	1.024	0.0033	0.0104	85934	401577	9	29263595	9	29263595	*	rs10757825	W	29263593	rs10757825	A	T	0.8109	-0.0118	0.0022	9.8e-08	691236	29263593	29263595	9	29263595	9	29263595	*	W	-0.317308	-5.36364
9_29265793_C_A	rs1928671	9	29265793	C	A	-0.0106	0.989	0.974	1.005	0.5492	10	rs1928671	0.1939	9	29265793	A	C	0.5492	0.989	0.974	1.005	-0.0106	0.0082	85934	401577	9	29265793	9	29265793	*	rs1928671	M	29265791	rs1928671	A	C	0.5443	-0.0088	0.0018	6.1e-07	691492	29265791	29265793	9	29265793	9	29265793	*	M	-1.29268	-4.88889
9_29266641_G_A	rs10813039	9	29266641	G	A	-0.0103	0.99	0.974	1.006	0.5496	10	rs10813039	0.2084	9	29266641	A	G	0.5496	0.99	0.974	1.006	-0.0103	0.0082	85934	401577	9	29266641	9	29266641	*	rs10813039	R	29266639	rs10813039	A	G	0.5445	-0.0087	0.0018	6.9e-07	691586	29266639	29266641	9	29266641	9	29266641	*	R	-1.2561	-4.83333
9_29269154_C_T	rs10969044	9	29269154	C	T	-0.0038	0.996	0.976	1.017	0.1871	10	rs10969044	0.7139	9	29269154	T	C	0.1871	0.996	0.976	1.017	-0.0038	0.0104	85934	401577	9	29269154	9	29269154	*	rs10969044	Y	29269152	rs10969044	T	C	0.1878	0.0122	0.0022	3.1e-08	691521	29269152	29269154	9	29269154	9	29269154	*	Y	-0.365385	5.54545
9_29270226_G_A	rs10757826	9	29270226	G	A	0.0039	1.004	0.987	1.021	0.3135	10	rs10757826	0.6587	9	29270226	A	G	0.3135	1.004	0.987	1.021	0.0039	0.0087	85934	401577	9	29270226	9	29270226	*	rs10757826	R	29270224	rs10757826	A	G	0.3252	0.0105	0.0018	3e-09	782972	29270224	29270226	9	29270226	9	29270226	*	R	0.448276	5.83333
9_29282194_C_T	rs10757831	9	29282194	C	T	-0.003	0.997	0.977	1.018	0.1872	10	rs10757831	0.771	9	29282194	T	C	0.1872	0.997	0.977	1.018	-0.003	0.0104	85934	401577	9	29282194	9	29282194	*	rs10757831	Y	29282192	rs10757831	T	C	0.1884	0.0123	0.0022	2.6e-08	691189	29282192	29282194	9	29282194	9	29282194	*	Y	-0.288462	5.59091
9_29285984_T_C	rs7864608	9	29285984	T	C	-0.0015	0.998004	0.978474	1.01937	0.1882	11	rs7864608	0.8845	9	29285984	T	C	0.8118	1.002	0.981	1.022	0.0015	0.0104	85934	401577	9	29285984	9	29285984	*	rs7864608	Y	29285982	rs7864608	T	C	0.8103	-0.0118	0.0022	1.2e-07	679183	29285982	29285984	9	29285984	9	29285984	*	Y	-0.144231	-5.36364
9_29299062_A_C	rs4879332	9	29299062	A	C	0.0091	1.00908	0.99108	1.02775	0.2565	11	rs4879332	0.3267	9	29299062	A	C	0.7435	0.991	0.973	1.009	-0.0091	0.0093	85934	401577	9	29299062	9	29299062	*	rs4879332	M	29299060	rs4879332	A	C	0.7254	-0.008	0.0019	3.2e-05	692373	29299060	29299062	9	29299062	9	29299062	*	M	0.978495	-4.21053
9_29302781_G_C	rs2383801	9	29302781	G	C	0.0092	1.009	0.991	1.028	0.2565	5	rs2383801	0.322	9	29302781	C	G	0.2565	1.009	0.991	1.028	0.0092	0.0093	85934	401577	9	29302781	9	29302781	*	rs2383801	S	29302779	rs2383801	C	G	0.2697	0.008	0.0019	4e-05	692399	29302779	29302781	9	29302781	9	29302781	*	S	0.989247	4.21053
9_29302904_G_A	rs6415758	9	29302904	G	A	0.009	1.009	0.991	1.028	0.2565	10	rs6415758	0.3319	9	29302904	A	G	0.2565	1.009	0.991	1.028	0.009	0.0093	85934	401577	9	29302904	9	29302904	*	rs6415758	R	29302902	rs6415758	A	G	0.2697	0.0078	0.0019	5.8e-05	692592	29302902	29302904	9	29302904	9	29302904	*	R	0.967742	4.10526
9_29315018_A_G	rs1169761	9	29315018	A	G	-0.0021	0.998004	0.982318	1.0142	0.4486	11	rs1169761	0.796	9	29315018	A	G	0.5514	1.002	0.986	1.018	0.0021	0.0082	85934	401577	9	29315018	9	29315018	*	rs1169761	R	29315016	rs1169761	A	G	0.5598	0.008	0.0018	5e-06	679791	29315016	29315018	9	29315018	9	29315018	*	R	-0.256098	4.44444
9_29318384_G_T	rs1169757	9	29318384	G	T	-0.0054	0.995	0.979	1.011	0.4928	10	rs1169757	0.5104	9	29318384	T	G	0.4928	0.995	0.979	1.011	-0.0054	0.0081	85934	401577	9	29318384	9	29318384	*	rs1169757	K	29318382	rs1169757	T	G	0.49	-0.0076	0.0017	1.4e-05	675555	29318382	29318384	9	29318384	9	29318384	*	K	-0.666667	-4.47059
9_29318697_A_G	rs12378755	9	29318697	A	G	0.0123	1.01215	0.988142	1.03734	0.1186	11	rs12378755	0.3245	9	29318697	A	G	0.8814	0.988	0.964	1.012	-0.0123	0.0125	85934	401577	9	29318697	9	29318697	*	rs12378755	R	29318695	rs12378755	A	G	0.8768	-0.0154	0.0026	6.8e-09	692566	29318695	29318697	9	29318697	9	29318697	*	R	0.984	-5.92308
9_29318872_G_C	rs7870306	9	29318872	G	C	0.0121	1.012	0.988	1.037	0.1184	5	rs7870306	0.3331	9	29318872	C	G	0.1184	1.012	0.988	1.037	0.0121	0.0125	85934	401577	9	29318872	9	29318872	*	rs7870306	S	29318870	rs7870306	C	G	0.1206	0.0152	0.0027	1.2e-08	680773	29318870	29318872	9	29318872	9	29318872	*	S	0.968	5.62963
9_29319287_T_C	rs7859772	9	29319287	T	C	0.0112	1.01112	0.987167	1.03627	0.1219	11	rs7859772	0.3667	9	29319287	T	C	0.8781	0.989	0.965	1.013	-0.0112	0.0124	85934	401577	9	29319287	9	29319287	*	rs7859772	Y	29319285	rs7859772	T	C	0.8781	-0.015	0.0027	1.6e-08	680532	29319285	29319287	9	29319287	9	29319287	*	Y	0.903226	-5.55556
9_29321294_A_T	rs10813054	9	29321294	A	T	0.0125	1.01215	0.988142	1.03734	0.1183	6	rs10813054	0.3162	9	29321294	A	T	0.8817	0.988	0.964	1.012	-0.0125	0.0125	85934	401577	9	29321294	9	29321294	*	rs10813054	W	29321292	rs10813054	A	T	0.8809	-0.0154	0.0026	5.7e-09	692528	29321292	29321294	9	29321294	9	29321294	*	W	1	-5.92308
9_29325069_T_G	rs1169754	9	29325069	T	G	-0.0008	0.999001	0.983284	1.01523	0.4454	11	rs1169754	0.9254	9	29325069	T	G	0.5546	1.001	0.985	1.017	0.0008	0.0082	85934	401577	9	29325069	9	29325069	*	rs1169754	K	29325067	rs1169754	T	G	0.5608	0.0082	0.0018	3.1e-06	677315	29325067	29325069	9	29325069	9	29325069	*	K	-0.097561	4.55556
9_29328591_A_T	rs10969084	9	29328591	A	T	0.016	1.01626	0.992063	1.04058	0.1235	6	rs10969084	0.1955	9	29328591	A	T	0.8765	0.984	0.961	1.008	-0.016	0.0123	85934	401577	9	29328591	9	29328591	*	rs10969084	W	29328589	rs10969084	A	T	0.8775	-0.0149	0.0027	3.5e-08	689441	29328589	29328591	9	29328591	9	29328591	*	W	1.30081	-5.51852
9_29533693_A_C	rs12380193	9	29533693	A	C	0.0021	1.002	0.981354	1.02354	0.1649	11	rs12380193	0.8476	9	29533693	A	C	0.8351	0.998	0.977	1.019	-0.0021	0.0109	85934	401577	9	29533693	9	29533693	*	rs12380193	M	29533691	rs12380193	A	C	0.8237	0.0096	0.0023	3.4e-05	688409	29533691	29533693	9	29533693	9	29533693	*	M	0.192661	4.17391
9_29578745_A_G	rs10969263	9	29578745	A	G	0.0045	1.00402	0.983284	1.02564	0.1686	11	rs10969263	0.6796	9	29578745	A	G	0.8314	0.996	0.975	1.017	-0.0045	0.0108	85934	401577	9	29578745	9	29578745	*	rs10969263	R	29578743	rs10969263	A	G	0.8203	0.0101	0.0023	9.4e-06	679207	29578743	29578745	9	29578745	9	29578745	*	R	0.416667	4.3913
9_29581377_G_C	rs10969267	9	29581377	G	C	0.004	1.004	0.983	1.025	0.169	5	rs10969267	0.7109	9	29581377	C	G	0.169	1.004	0.983	1.025	0.004	0.0108	85934	401577	9	29581377	9	29581377	*	rs10969267	B	29581375	rs10969267	C	G	0.18	-0.0101	0.0023	7.9e-06	690631	29581375	29581377	9	29581377	9	29581377	*	B	0.37037	-4.3913
9_29586145_A_G	rs10733441	9	29586145	A	G	0.0187	1.01937	1.002	1.0352	0.6012	11	rs10733441	0.02518	9	29586145	A	G	0.3988	0.981	0.966	0.998	-0.0187	0.0083	85934	401577	9	29586145	9	29586145	*	rs10733441	R	29586143	rs10733441	A	G	0.3923	0.0069	0.0018	0.00011	682477	29586143	29586145	9	29586145	9	29586145	*	R	2.25301	3.83333
9_29590528_A_T	rs4642734	9	29590528	A	T	0.0199	1.02041	1.002	1.03842	0.7142	6	rs4642734	0.02814	9	29590528	A	T	0.2858	0.98	0.963	0.998	-0.0199	0.0091	85934	401577	9	29590528	9	29590528	*	rs4642734	W	29590526	rs4642734	A	T	0.2723	0.0083	0.002	3.2e-05	681893	29590526	29590528	9	29590528	9	29590528	*	W	2.18681	4.15
9_29623034_T_C	rs1564558	9	29623034	T	C	-0.016	0.984252	0.968054	1	0.5094	11	rs1564558	0.05104	9	29623034	T	C	0.4906	1.016	1	1.033	0.016	0.0082	85934	401577	9	29623034	9	29623034	*	rs1564558	H	29623032	rs1564558	T	C	0.485	0.0103	0.0018	8.8e-09	668719	29623032	29623034	9	29623034	9	29623034	*	H	-1.95122	5.72222
9_29628358_A_G	rs2383827	9	29628358	A	G	-0.0116	0.988142	0.972763	1.00503	0.4177	11	rs2383827	0.1612	9	29628358	A	G	0.5823	1.012	0.995	1.028	0.0116	0.0083	85934	401577	9	29628358	9	29628358	*	rs2383827	R	29628356	rs2383827	A	G	0.5842	0.0106	0.0018	2.2e-09	678731	29628356	29628358	9	29628358	9	29628358	*	R	-1.39759	5.88889
9_29629849_G_A	rs7033241	9	29629849	G	A	0.0295	1.03	1.011	1.05	0.2317	10	rs7033241	0.002151	9	29629849	A	G	0.2317	1.03	1.011	1.05	0.0295	0.0096	85934	401577	9	29629849	9	29629849	*	rs7033241	R	29629847	rs7033241	A	G	0.2295	0.0076	0.002	0.00021	688191	29629847	29629849	9	29629849	9	29629849	*	R	3.07292	3.8
9_29634627_T_C	rs10969298	9	29634627	T	C	-0.0112	0.98912	0.972763	1.00503	0.4151	11	rs10969298	0.1751	9	29634627	T	C	0.5849	1.011	0.995	1.028	0.0112	0.0083	85934	401577	9	29634627	9	29634627	*	rs10969298	Y	29634625	rs10969298	T	C	0.5847	0.0107	0.0018	1.1e-09	681302	29634625	29634627	9	29634627	9	29634627	*	Y	-1.3494	5.94444
9_29636326_A_G	rs677495	9	29636326	A	G	0.0195	1.01937	1.00301	1.03627	0.3711	11	rs677495	0.02021	9	29636326	A	G	0.6289	0.981	0.965	0.997	-0.0195	0.0084	85934	401577	9	29636326	9	29636326	*	rs677495	R	29636324	rs677495	A	G	0.6406	-0.0096	0.0018	1.4e-07	690064	29636324	29636326	9	29636326	9	29636326	*	R	2.32143	-5.33333
9_29636542_T_C	rs11794034	9	29636542	T	C	0.0294	1.02987	1.01112	1.04932	0.2321	11	rs11794034	0.002165	9	29636542	T	C	0.7679	0.971	0.953	0.989	-0.0294	0.0096	85934	401577	9	29636542	9	29636542	*	rs11794034	Y	29636540	rs11794034	T	C	0.7729	-0.0077	0.002	0.00017	690639	29636540	29636542	9	29636542	9	29636542	*	Y	3.0625	-3.85
9_29638169_G_T	rs546929	9	29638169	G	T	-0.0087	0.991	0.965	1.018	0.0989	10	rs546929	0.527	9	29638169	T	G	0.0989	0.991	0.965	1.018	-0.0087	0.0137	85934	401577	9	29638169	9	29638169	*	rs546929	K	29638167	rs546929	T	G	0.09121	0.0127	0.0031	3.2e-05	682299	29638167	29638169	9	29638169	9	29638169	*	K	-0.635036	4.09677
9_29639095_A_G	rs12552131	9	29639095	A	G	0.0296	1.02987	1.01112	1.04932	0.2322	11	rs12552131	0.00197	9	29639095	A	G	0.7678	0.971	0.953	0.989	-0.0296	0.0096	85934	401577	9	29639095	9	29639095	*	rs12552131	R	29639093	rs12552131	A	G	0.7719	-0.0075	0.002	0.00021	691152	29639093	29639095	9	29639095	9	29639095	*	R	3.08333	-3.75
9_29639400_G_A	rs12379623	9	29639400	G	A	-0.0122	0.988	0.972	1.004	0.4133	10	rs12379623	0.1406	9	29639400	A	G	0.4133	0.988	0.972	1.004	-0.0122	0.0083	85934	401577	9	29639400	9	29639400	*	rs12379623	R	29639398	rs12379623	A	G	0.4157	-0.0105	0.0018	2.6e-09	681848	29639398	29639400	9	29639400	9	29639400	*	R	-1.46988	-5.83333
9_29639685_G_A	rs493421	9	29639685	G	A	0.0202	1.02	1.004	1.037	0.3682	10	rs493421	0.01637	9	29639685	A	G	0.3682	1.02	1.004	1.037	0.0202	0.0084	85934	401577	9	29639685	9	29639685	*	rs493421	R	29639683	rs493421	A	G	0.3553	0.0099	0.0018	4.9e-08	691396	29639683	29639685	9	29639685	9	29639685	*	R	2.40476	5.5
9_29640244_A_C	rs577266	9	29640244	A	C	0.0199	1.02041	1.00301	1.03734	0.3725	11	rs577266	0.018	9	29640244	A	C	0.6275	0.98	0.964	0.997	-0.0199	0.0084	85934	401577	9	29640244	9	29640244	*	rs577266	M	29640242	rs577266	A	C	0.6408	-0.0086	0.0019	7.7e-06	545209	29640242	29640244	9	29640244	9	29640244	*	M	2.36905	-4.52632
9_29641697_G_A	rs7866245	9	29641697	G	A	0.0285	1.029	1.011	1.047	0.2687	10	rs7866245	0.001791	9	29641697	A	G	0.2687	1.029	1.011	1.047	0.0285	0.0091	85934	401577	9	29641697	9	29641697	*	rs7866245	R	29641695	rs7866245	A	G	0.2632	0.0069	0.002	0.00049	683809	29641695	29641697	9	29641697	9	29641697	*	R	3.13187	3.45
9_29641838_T_A	rs541535	9	29641838	T	A	0.021	1.021	1.005	1.038	0.3684	5	rs541535	0.01263	9	29641838	A	T	0.3684	1.021	1.005	1.038	0.021	0.0084	85934	401577	9	29641838	9	29641838	*	rs541535	W	29641836	rs541535	A	T	0.352	0.0101	0.0018	2.9e-08	687495	29641836	29641838	9	29641838	9	29641838	*	W	2.5	5.61111
9_29642305_G_C	rs10969305	9	29642305	G	C	-0.0212	0.979	0.962	0.996	0.3046	5	rs10969305	0.01688	9	29642305	C	G	0.3046	0.979	0.962	0.996	-0.0212	0.0089	85934	401577	9	29642305	9	29642305	*	rs10969305	S	29642303	rs10969305	C	G	0.3031	-0.0099	0.0019	2.2e-07	670084	29642303	29642305	9	29642305	9	29642305	*	S	-2.38202	-5.21053
9_29642690_A_G	rs1680490	9	29642690	A	G	0.0207	1.02041	1.00402	1.03734	0.3669	11	rs1680490	0.01423	9	29642690	A	G	0.6331	0.98	0.964	0.996	-0.0207	0.0084	85934	401577	9	29642690	9	29642690	*	rs1680490	R	29642688	rs1680490	A	G	0.6453	-0.0094	0.002	2e-06	522394	29642688	29642690	9	29642690	9	29642690	*	R	2.46429	-4.7
9_29646489_A_G	rs13293814	9	29646489	A	G	-0.0049	0.995025	0.969932	1.02145	0.1108	11	rs13293814	0.7119	9	29646489	A	G	0.8892	1.005	0.979	1.031	0.0049	0.0132	85934	401577	9	29646489	9	29646489	*	rs13293814	R	29646487	rs13293814	A	G	0.8906	0.0125	0.0029	1.7e-05	645630	29646487	29646489	9	29646489	9	29646489	*	R	-0.371212	4.31034
9_29647034_T_C	rs10813149	9	29647034	T	C	-0.0106	0.98912	0.97371	1.00604	0.4065	11	rs10813149	0.1991	9	29647034	T	C	0.5935	1.011	0.994	1.027	0.0106	0.0083	85934	401577	9	29647034	9	29647034	*	rs10813149	Y	29647032	rs10813149	T	C	0.5911	0.01	0.0018	1.9e-08	674109	29647032	29647034	9	29647034	9	29647034	*	Y	-1.27711	5.55556
9_29650569_T_C	rs7040363	9	29650569	T	C	0.0212	1.02145	1.00402	1.0395	0.3172	11	rs7040363	0.01535	9	29650569	T	C	0.6828	0.979	0.962	0.996	-0.0212	0.0087	85934	401577	9	29650569	9	29650569	*	rs7040363	Y	29650567	rs7040363	T	C	0.6907	-0.0071	0.0019	0.00017	679092	29650567	29650569	9	29650569	9	29650569	*	Y	2.43678	-3.73684
9_29651660_C_G	rs7028513	9	29651660	C	G	0.0211	1.02145	1.00402	1.03842	0.3186	6	rs7028513	0.01542	9	29651660	C	G	0.6814	0.979	0.963	0.996	-0.0211	0.0087	85934	401577	9	29651660	9	29651660	*	rs7028513	S	29651658	rs7028513	C	G	0.69	-0.007	0.0019	0.00021	678926	29651658	29651660	9	29651660	9	29651660	*	S	2.42529	-3.68421
9_29651949_A_G	rs7028834	9	29651949	A	G	0.0109	1.01112	0.995025	1.02775	0.5906	11	rs7028834	0.187	9	29651949	A	G	0.4094	0.989	0.973	1.005	-0.0109	0.0083	85934	401577	9	29651949	9	29651949	*	rs7028834	R	29651947	rs7028834	A	G	0.4077	-0.0103	0.0018	6e-09	674997	29651947	29651949	9	29651949	9	29651949	*	R	1.31325	-5.72222
9_29655593_A_G	rs2086574	9	29655593	A	G	0.0111	1.01112	0.995025	1.02775	0.5904	11	rs2086574	0.1784	9	29655593	A	G	0.4096	0.989	0.973	1.005	-0.0111	0.0083	85934	401577	9	29655593	9	29655593	*	rs2086574	R	29655591	rs2086574	A	G	0.4086	-0.0102	0.0018	9.8e-09	675171	29655591	29655593	9	29655593	9	29655593	*	R	1.33735	-5.66667
9_29655863_C_T	rs9695346	9	29655863	C	T	0.0182	1.018	1.002	1.035	0.3782	10	rs9695346	0.03033	9	29655863	T	C	0.3782	1.018	1.002	1.035	0.0182	0.0084	85934	401577	9	29655863	9	29655863	*	rs9695346	Y	29655861	rs9695346	T	C	0.3723	0.0086	0.002	1.5e-05	512407	29655861	29655863	9	29655863	9	29655863	*	Y	2.16667	4.3
9_29658443_G_C	rs7028136	9	29658443	G	C	0.0079	1.008	0.991	1.025	0.3545	5	rs7028136	0.3559	9	29658443	C	G	0.3545	1.008	0.991	1.025	0.0079	0.0086	85934	401577	9	29658443	9	29658443	*	rs7028136	S	29658441	rs7028136	C	G	0.3425	0.0073	0.0019	8.8e-05	670514	29658441	29658443	9	29658443	9	29658443	*	S	0.918605	3.84211
9_29661361_T_C	rs10511831	9	29661361	T	C	0.0169	1.01729	0.999001	1.0352	0.2804	11	rs10511831	0.06111	9	29661361	T	C	0.7196	0.983	0.966	1.001	-0.0169	0.009	85934	401577	9	29661361	9	29661361	*	rs10511831	Y	29661359	rs10511831	T	C	0.7258	-0.0089	0.0019	4.2e-06	679090	29661359	29661361	9	29661361	9	29661361	*	Y	1.87778	-4.68421
9_29666100_C_A	rs2086573	9	29666100	C	A	0.0123	1.012	0.995	1.03	0.3138	10	rs2086573	0.1588	9	29666100	A	C	0.3138	1.012	0.995	1.03	0.0123	0.0087	85934	401577	9	29666100	9	29666100	*	rs2086573	M	29666098	rs2086573	A	C	0.3079	0.0097	0.0019	2.3e-07	682467	29666098	29666100	9	29666100	9	29666100	*	M	1.41379	5.10526
9_29672407_G_A	rs11792311	9	29672407	G	A	-0.0213	0.979	0.96	0.998	0.2308	10	rs11792311	0.02725	9	29672407	A	G	0.2308	0.979	0.96	0.998	-0.0213	0.0097	85934	401577	9	29672407	9	29672407	*	rs11792311	R	29672405	rs11792311	A	G	0.2388	-0.0144	0.002	1.3e-12	682503	29672405	29672407	9	29672407	9	29672407	*	R	-2.19588	-7.2
9_29681643_C_A	rs2184515	9	29681643	C	A	-0.0084	0.992	0.969	1.015	0.1379	10	rs2184515	0.4836	9	29681643	A	C	0.1379	0.992	0.969	1.015	-0.0084	0.0119	85934	401577	9	29681643	9	29681643	*	rs2184515	M	29681641	rs2184515	A	C	0.1393	-0.0141	0.0025	2.1e-08	677560	29681641	29681643	9	29681643	9	29681643	*	M	-0.705882	-5.64
9_29691038_G_A	rs10969325	9	29691038	G	A	0.0152	1.015	0.998	1.033	0.3349	10	rs10969325	0.07743	9	29691038	A	G	0.3349	1.015	0.998	1.033	0.0152	0.0086	85934	401577	9	29691038	9	29691038	*	rs10969325	R	29691036	rs10969325	A	G	0.3293	0.0094	0.0019	3.7e-07	683020	29691036	29691038	9	29691038	9	29691038	*	R	1.76744	4.94737
9_29700641_G_C	rs12236869	9	29700641	G	C	0.0172	1.017	1	1.035	0.336	5	rs12236869	0.04576	9	29700641	C	G	0.336	1.017	1	1.035	0.0172	0.0086	85934	401577	9	29700641	9	29700641	*	rs12236869	S	29700639	rs12236869	C	G	0.3299	0.0096	0.0019	2.6e-07	682753	29700639	29700641	9	29700641	9	29700641	*	S	2	5.05263
9_29710594_C_A	rs10119285	9	29710594	C	A	0.0171	1.017	1.001	1.034	0.3591	10	rs10119285	0.04254	9	29710594	A	C	0.3591	1.017	1.001	1.034	0.0171	0.0084	85934	401577	9	29710594	9	29710594	*	rs10119285	V	29710592	rs10119285	A	C	0.3584	0.0091	0.002	3.7e-06	526995	29710592	29710594	9	29710594	9	29710594	*	V	2.03571	4.55
9_29711507_T_C	rs7022879	9	29711507	T	C	0.0149	1.01523	0.999001	1.03199	0.5984	11	rs7022879	0.07243	9	29711507	T	C	0.4016	0.985	0.969	1.001	-0.0149	0.0083	85934	401577	9	29711507	9	29711507	*	rs7022879	Y	29711505	rs7022879	T	C	0.3957	-0.012	0.0018	7.4e-12	691737	29711505	29711507	9	29711507	9	29711507	*	Y	1.79518	-6.66667
9_29712028_T_C	rs10969331	9	29712028	T	C	0.0165	1.01626	1	1.03306	0.3596	11	rs10969331	0.05003	9	29712028	T	C	0.6404	0.984	0.968	1	-0.0165	0.0084	85934	401577	9	29712028	9	29712028	*	rs10969331	Y	29712026	rs10969331	T	C	0.6424	-0.0093	0.0018	2.5e-07	690461	29712026	29712028	9	29712028	9	29712028	*	Y	1.96429	-5.16667
9_29712341_T_C	rs2050416	9	29712341	T	C	0.0153	1.01523	0.999001	1.03199	0.5981	11	rs2050416	0.06345	9	29712341	T	C	0.4019	0.985	0.969	1.001	-0.0153	0.0083	85934	401577	9	29712341	9	29712341	*	rs2050416	Y	29712339	rs2050416	T	C	0.3958	-0.012	0.0018	8.2e-12	690423	29712339	29712341	9	29712341	9	29712341	*	Y	1.84337	-6.66667
9_29713171_C_T	rs973345	9	29713171	C	T	0.0154	1.016	0.999	1.032	0.5978	10	rs973345	0.06204	9	29713171	T	C	0.5978	1.016	0.999	1.032	0.0154	0.0083	85934	401577	9	29713171	9	29713171	*	rs973345	H	29713169	rs973345	T	C	0.6042	0.0119	0.0018	1.1e-11	691817	29713169	29713171	9	29713171	9	29713171	*	H	1.85542	6.61111
9_29713274_C_T	rs2383834	9	29713274	C	T	0.0146	1.015	0.999	1.031	0.589	10	rs2383834	0.07495	9	29713274	T	C	0.589	1.015	0.999	1.031	0.0146	0.0082	85934	401577	9	29713274	9	29713274	*	rs2383834	Y	29713272	rs2383834	T	C	0.5954	0.0111	0.0017	1.6e-10	692583	29713272	29713274	9	29713274	9	29713274	*	Y	1.78049	6.52941
9_29713573_C_T	rs871848	9	29713573	C	T	0.0143	1.014	0.998	1.031	0.5882	10	rs871848	0.08158	9	29713573	T	C	0.5882	1.014	0.998	1.031	0.0143	0.0082	85934	401577	9	29713573	9	29713573	*	rs871848	Y	29713571	rs871848	T	C	0.5959	0.0111	0.0017	1.5e-10	692323	29713571	29713573	9	29713573	9	29713573	*	Y	1.7439	6.52941
9_29714397_A_G	rs10969333	9	29714397	A	G	-0.0169	0.983284	0.966184	1.001	0.2745	11	rs10969333	0.06228	9	29714397	A	G	0.7255	1.017	0.999	1.035	0.0169	0.0091	85934	401577	9	29714397	9	29714397	*	rs10969333	R	29714395	rs10969333	A	G	0.7178	0.0117	0.0019	1.2e-09	688890	29714395	29714397	9	29714397	9	29714397	*	R	-1.85714	6.15789
9_29716657_C_T	rs12238336	9	29716657	C	T	-0.0146	0.986	0.97	1.002	0.3881	10	rs12238336	0.07923	9	29716657	T	C	0.3881	0.986	0.97	1.002	-0.0146	0.0083	85934	401577	9	29716657	9	29716657	*	rs12238336	Y	29716655	rs12238336	T	C	0.3872	-0.0124	0.0018	1.9e-12	689624	29716655	29716657	9	29716657	9	29716657	*	Y	-1.75904	-6.88889
9_29717281_C_A	rs10969334	9	29717281	C	A	-0.0144	0.986	0.97	1.002	0.3886	10	rs10969334	0.08379	9	29717281	A	C	0.3886	0.986	0.97	1.002	-0.0144	0.0083	85934	401577	9	29717281	9	29717281	*	rs10969334	M	29717279	rs10969334	A	C	0.387	-0.0124	0.0018	2.2e-12	689584	29717279	29717281	9	29717281	9	29717281	*	M	-1.73494	-6.88889
9_29718936_T_G	rs13285631	9	29718936	T	G	-0.0149	0.985222	0.968054	1.00301	0.2882	11	rs13285631	0.09575	9	29718936	T	G	0.7118	1.015	0.997	1.033	0.0149	0.0089	85934	401577	9	29718936	9	29718936	*	rs13285631	K	29718934	rs13285631	T	G	0.7138	0.0112	0.0019	4.1e-09	688682	29718934	29718936	9	29718936	9	29718936	*	K	-1.67416	5.89474
9_29719174_T_C	rs6476150	9	29719174	T	C	0.0168	1.01729	1	1.03413	0.3591	11	rs6476150	0.04668	9	29719174	T	C	0.6409	0.983	0.967	1	-0.0168	0.0084	85934	401577	9	29719174	9	29719174	*	rs6476150	Y	29719172	rs6476150	T	C	0.6423	-0.0093	0.0018	2.6e-07	689243	29719172	29719174	9	29719174	9	29719174	*	Y	2	-5.16667
9_29719751_G_A	rs13290005	9	29719751	G	A	-0.0153	0.985	0.968	1.002	0.2848	10	rs13290005	0.08889	9	29719751	A	G	0.2848	0.985	0.968	1.002	-0.0153	0.009	85934	401577	9	29719751	9	29719751	*	rs13290005	R	29719749	rs13290005	A	G	0.281	-0.0111	0.0019	9.9e-09	687564	29719749	29719751	9	29719751	9	29719751	*	R	-1.7	-5.84211
9_29719808_G_A	rs13290193	9	29719808	G	A	-0.0157	0.984	0.967	1.002	0.2842	10	rs13290193	0.0798	9	29719808	A	G	0.2842	0.984	0.967	1.002	-0.0157	0.009	85934	401577	9	29719808	9	29719808	*	rs13290193	R	29719806	rs13290193	A	G	0.2808	-0.0111	0.0019	8.6e-09	687466	29719806	29719808	9	29719808	9	29719808	*	R	-1.74444	-5.84211
9_29719876_C_T	rs7041920	9	29719876	C	T	0.0138	1.014	0.998	1.03	0.5884	10	rs7041920	0.09304	9	29719876	T	C	0.5884	1.014	0.998	1.03	0.0138	0.0082	85934	401577	9	29719876	9	29719876	*	rs7041920	Y	29719874	rs7041920	T	C	0.5948	0.0112	0.0018	2e-10	689822	29719874	29719876	9	29719876	9	29719876	*	Y	1.68293	6.22222
9_29720187_C_T	rs7022211	9	29720187	C	T	0.0136	1.014	0.998	1.03	0.5891	10	rs7022211	0.09799	9	29720187	T	C	0.5891	1.014	0.998	1.03	0.0136	0.0082	85934	401577	9	29720187	9	29720187	*	rs7022211	Y	29720185	rs7022211	T	C	0.5952	0.0113	0.0018	1.4e-10	683838	29720185	29720187	9	29720187	9	29720187	*	Y	1.65854	6.27778
9_29720517_T_A	rs7039101	9	29720517	T	A	0.0115	1.012	0.996	1.028	0.517	5	rs7039101	0.1568	9	29720517	A	T	0.517	1.012	0.996	1.028	0.0115	0.0081	85934	401577	9	29720517	9	29720517	*	rs7039101	W	29720515	rs7039101	A	T	0.5258	0.0092	0.0017	1.1e-07	684066	29720515	29720517	9	29720517	9	29720517	*	W	1.41975	5.41176
9_29720759_C_T	rs7022979	9	29720759	C	T	0.0138	1.014	0.998	1.03	0.5885	10	rs7022979	0.09508	9	29720759	T	C	0.5885	1.014	0.998	1.03	0.0138	0.0082	85934	401577	9	29720759	9	29720759	*	rs7022979	Y	29720757	rs7022979	T	C	0.5964	0.0111	0.0018	2.2e-10	689912	29720757	29720759	9	29720759	9	29720759	*	Y	1.68293	6.16667
9_29720974_A_T	rs10117285	9	29720974	A	T	0.0167	1.01729	1	1.03413	0.3594	6	rs10117285	0.04709	9	29720974	A	T	0.6406	0.983	0.967	1	-0.0167	0.0084	85934	401577	9	29720974	9	29720974	*	rs10117285	W	29720972	rs10117285	A	T	0.6382	-0.0094	0.0018	1.9e-07	689279	29720972	29720974	9	29720974	9	29720974	*	W	1.9881	-5.22222
9_29721398_C_T	rs1335189	9	29721398	C	T	0.0136	1.014	0.998	1.03	0.5891	10	rs1335189	0.09971	9	29721398	T	C	0.5891	1.014	0.998	1.03	0.0136	0.0082	85934	401577	9	29721398	9	29721398	*	rs1335189	H	29721396	rs1335189	T	C	0.5964	0.0111	0.0018	2.3e-10	689846	29721396	29721398	9	29721398	9	29721398	*	H	1.65854	6.16667
9_29721439_A_G	rs1855670	9	29721439	A	G	-0.0146	0.985222	0.968054	1.00301	0.2893	11	rs1855670	0.1031	9	29721439	A	G	0.7107	1.015	0.997	1.033	0.0146	0.0089	85934	401577	9	29721439	9	29721439	*	rs1855670	R	29721437	rs1855670	A	G	0.7131	0.0112	0.0019	3.8e-09	688879	29721437	29721439	9	29721439	9	29721439	*	R	-1.64045	5.89474
9_29721461_A_G	rs1335188	9	29721461	A	G	-0.0149	0.985222	0.968054	1.00301	0.288	11	rs1335188	0.09652	9	29721461	A	G	0.712	1.015	0.997	1.033	0.0149	0.0089	85934	401577	9	29721461	9	29721461	*	rs1335188	R	29721459	rs1335188	A	G	0.7167	0.0111	0.0019	5.8e-09	688422	29721459	29721461	9	29721461	9	29721461	*	R	-1.67416	5.84211
9_29724193_C_A	rs7039647	9	29724193	C	A	0.0141	1.014	0.998	1.031	0.5887	10	rs7039647	0.08655	9	29724193	A	C	0.5887	1.014	0.998	1.031	0.0141	0.0082	85934	401577	9	29724193	9	29724193	*	rs7039647	M	29724191	rs7039647	A	C	0.593	0.0111	0.0018	2.2e-10	689641	29724191	29724193	9	29724193	9	29724193	*	M	1.71951	6.16667
9_29725175_G_A	rs10969335	9	29725175	G	A	0.0173	1.017	1.001	1.034	0.3594	10	rs10969335	0.04017	9	29725175	A	G	0.3594	1.017	1.001	1.034	0.0173	0.0084	85934	401577	9	29725175	9	29725175	*	rs10969335	R	29725173	rs10969335	A	G	0.3576	0.0093	0.0018	2.5e-07	689178	29725173	29725175	9	29725175	9	29725175	*	R	2.05952	5.16667
9_29725901_A_G	rs10969336	9	29725901	A	G	0.0168	1.01729	1	1.03413	0.3601	11	rs10969336	0.04542	9	29725901	A	G	0.6399	0.983	0.967	1	-0.0168	0.0084	85934	401577	9	29725901	9	29725901	*	rs10969336	R	29725899	rs10969336	A	G	0.6422	-0.0094	0.0018	1.5e-07	689168	29725899	29725901	9	29725901	9	29725901	*	R	2	-5.22222
9_29726241_C_T	rs1414030	9	29726241	C	T	0.0121	1.012	0.996	1.028	0.5163	10	rs1414030	0.1337	9	29726241	T	C	0.5163	1.012	0.996	1.028	0.0121	0.0081	85934	401577	9	29726241	9	29726241	*	rs1414030	Y	29726239	rs1414030	T	C	0.5255	0.009	0.0017	1.9e-07	689877	29726239	29726241	9	29726241	9	29726241	*	Y	1.49383	5.29412
9_29729221_T_C	rs1932140	9	29729221	T	C	0.0139	1.0142	0.998004	1.03093	0.6011	11	rs1932140	0.09445	9	29729221	T	C	0.3989	0.986	0.97	1.002	-0.0139	0.0083	85934	401577	9	29729221	9	29729221	*	rs1932140	Y	29729219	rs1932140	T	C	0.3934	-0.0115	0.0018	6.1e-11	688999	29729219	29729221	9	29729221	9	29729221	*	Y	1.6747	-6.38889
9_29729351_T_C	rs1932141	9	29729351	T	C	0.0116	1.01215	0.996016	1.02775	0.529	11	rs1932141	0.1535	9	29729351	T	C	0.471	0.988	0.973	1.004	-0.0116	0.0081	85934	401577	9	29729351	9	29729351	*	rs1932141	Y	29729349	rs1932141	T	C	0.4697	-0.0094	0.0017	4.6e-08	689094	29729349	29729351	9	29729351	9	29729351	*	Y	1.4321	-5.52941
9_29729772_C_T	rs7859102	9	29729772	C	T	0.0168	1.017	1	1.034	0.3728	10	rs7859102	0.04468	9	29729772	T	C	0.3728	1.017	1	1.034	0.0168	0.0084	85934	401577	9	29729772	9	29729772	*	rs7859102	Y	29729770	rs7859102	T	C	0.3686	0.0097	0.0018	4.7e-08	688150	29729770	29729772	9	29729772	9	29729772	*	Y	2	5.38889
9_29729815_G_A	rs4879374	9	29729815	G	A	0.0138	1.014	0.998	1.031	0.6011	10	rs4879374	0.097	9	29729815	A	G	0.6011	1.014	0.998	1.031	0.0138	0.0083	85934	401577	9	29729815	9	29729815	*	rs4879374	R	29729813	rs4879374	A	G	0.6023	0.0115	0.0018	6.9e-11	688918	29729813	29729815	9	29729815	9	29729815	*	R	1.66265	6.38889
9_29729923_A_G	rs7859217	9	29729923	A	G	0.0165	1.01626	1	1.03306	0.3723	11	rs7859217	0.04836	9	29729923	A	G	0.6277	0.984	0.968	1	-0.0165	0.0084	85934	401577	9	29729923	9	29729923	*	rs7859217	R	29729921	rs7859217	A	G	0.6317	-0.0097	0.0018	5.9e-08	688252	29729921	29729923	9	29729923	9	29729923	*	R	1.96429	-5.38889
9_29730583_C_T	rs6476151	9	29730583	C	T	0.014	1.014	0.998	1.031	0.601	10	rs6476151	0.09187	9	29730583	T	C	0.601	1.014	0.998	1.031	0.014	0.0083	85934	401577	9	29730583	9	29730583	*	rs6476151	Y	29730581	rs6476151	T	C	0.6065	0.0117	0.0018	2.7e-11	688957	29730581	29730583	9	29730583	9	29730583	*	Y	1.68675	6.5
9_29730660_A_C	rs7043279	9	29730660	A	C	0.0142	1.0142	0.998004	1.03093	0.6007	11	rs7043279	0.0872	9	29730660	A	C	0.3993	0.986	0.97	1.002	-0.0142	0.0083	85934	401577	9	29730660	9	29730660	*	rs7043279	M	29730658	rs7043279	A	C	0.3934	-0.0116	0.0018	4.3e-11	688551	29730658	29730660	9	29730660	9	29730660	*	M	1.71084	-6.44444
9_29732142_A_C	rs10757901	9	29732142	A	C	0.016	1.01626	1	1.03306	0.3693	11	rs10757901	0.05533	9	29732142	A	C	0.6307	0.984	0.968	1	-0.016	0.0084	85934	401577	9	29732142	9	29732142	*	rs10757901	M	29732140	rs10757901	A	C	0.6318	-0.0089	0.0017	2e-07	790423	29732140	29732142	9	29732142	9	29732142	*	M	1.90476	-5.23529
9_29734031_G_C	rs10969340	9	29734031	G	C	0.0144	1.015	0.998	1.031	0.36	5	rs10969340	0.08803	9	29734031	C	G	0.36	1.015	0.998	1.031	0.0144	0.0084	85934	401577	9	29734031	9	29734031	*	rs10969340	S	29734029	rs10969340	C	G	0.3537	0.0099	0.0018	5.2e-08	688435	29734029	29734031	9	29734031	9	29734031	*	S	1.71429	5.5
9_29734911_A_G	rs7030297	9	29734911	A	G	0.0109	1.01112	0.995025	1.02669	0.5191	11	rs7030297	0.1787	9	29734911	A	G	0.4809	0.989	0.974	1.005	-0.0109	0.0081	85934	401577	9	29734911	9	29734911	*	rs7030297	R	29734909	rs7030297	A	G	0.4771	-0.0099	0.0017	1.1e-08	688873	29734909	29734911	9	29734911	9	29734911	*	R	1.34568	-5.82353
9_29735392_A_G	rs2383833	9	29735392	A	G	-0.0138	0.986193	0.968992	1.00402	0.2779	11	rs2383833	0.1272	9	29735392	A	G	0.7221	1.014	0.996	1.032	0.0138	0.009	85934	401577	9	29735392	9	29735392	*	rs2383833	R	29735390	rs2383833	A	G	0.7186	0.0112	0.0019	6.8e-09	686671	29735390	29735392	9	29735392	9	29735392	*	R	-1.53333	5.89474
9_29736248_T_A	rs1029175	9	29736248	T	A	0.0104	1.01	0.995	1.027	0.5225	5	rs1029175	0.1982	9	29736248	A	T	0.5225	1.01	0.995	1.027	0.0104	0.0081	85934	401577	9	29736248	9	29736248	*	rs1029175	W	29736246	rs1029175	A	T	0.5267	0.0092	0.0017	8.4e-08	688340	29736246	29736248	9	29736248	9	29736248	*	W	1.28395	5.41176
9_29736558_A_T	rs1029176	9	29736558	A	T	0.0109	1.01112	0.995025	1.02669	0.5198	6	rs1029176	0.1789	9	29736558	A	T	0.4802	0.989	0.974	1.005	-0.0109	0.0081	85934	401577	9	29736558	9	29736558	*	rs1029176	W	29736556	rs1029176	A	T	0.4734	-0.0093	0.0017	7e-08	688182	29736556	29736558	9	29736558	9	29736558	*	W	1.34568	-5.47059
9_29736566_T_C	rs1041681	9	29736566	T	C	0.0112	1.01112	0.995025	1.02775	0.5192	11	rs1041681	0.1671	9	29736566	T	C	0.4808	0.989	0.973	1.005	-0.0112	0.0081	85934	401577	9	29736566	9	29736566	*	rs1041681	B	29736564	rs1041681	T	C	0.4733	-0.0093	0.0017	8.1e-08	688324	29736564	29736566	9	29736566	9	29736566	*	B	1.38272	-5.47059
9_29737007_A_G	rs10757903	9	29737007	A	G	0.0111	1.01112	0.995025	1.02775	0.5195	11	rs10757903	0.1701	9	29737007	A	G	0.4805	0.989	0.973	1.005	-0.0111	0.0081	85934	401577	9	29737007	9	29737007	*	rs10757903	R	29737005	rs10757903	A	G	0.4725	-0.0092	0.0017	9.3e-08	689419	29737005	29737007	9	29737007	9	29737007	*	R	1.37037	-5.41176
9_29737193_G_C	rs10121187	9	29737193	G	C	0.0116	1.012	0.996	1.028	0.5169	5	rs10121187	0.1536	9	29737193	C	G	0.5169	1.012	0.996	1.028	0.0116	0.0081	85934	401577	9	29737193	9	29737193	*	rs10121187	S	29737191	rs10121187	C	G	0.5229	0.0097	0.0017	2.1e-08	689386	29737191	29737193	9	29737193	9	29737193	*	S	1.4321	5.70588
9_29738466_A_T	rs10813158	9	29738466	A	T	0.0152	1.01523	0.999001	1.03199	0.358	6	rs10813158	0.07073	9	29738466	A	T	0.642	0.985	0.969	1.001	-0.0152	0.0084	85934	401577	9	29738466	9	29738466	*	rs10813158	W	29738464	rs10813158	A	T	0.6454	-0.0097	0.0018	8.5e-08	691158	29738464	29738466	9	29738466	9	29738466	*	W	1.80952	-5.38889
9_29738495_A_T	rs10813159	9	29738495	A	T	0.0108	1.01112	0.995025	1.02669	0.521	6	rs10813159	0.1813	9	29738495	A	T	0.479	0.989	0.974	1.005	-0.0108	0.0081	85934	401577	9	29738495	9	29738495	*	rs10813159	W	29738493	rs10813159	A	T	0.4729	-0.0091	0.0017	1.2e-07	691050	29738493	29738495	9	29738495	9	29738495	*	W	1.33333	-5.35294
9_29739207_A_G	rs928636	9	29739207	A	G	-0.0152	0.985222	0.968054	1.002	0.2839	11	rs928636	0.09167	9	29739207	A	G	0.7161	1.015	0.998	1.033	0.0152	0.009	85934	401577	9	29739207	9	29739207	*	rs928636	R	29739205	rs928636	A	G	0.7136	0.0115	0.0019	1.8e-09	686900	29739205	29739207	9	29739207	9	29739207	*	R	-1.68889	6.05263
9_29739805_T_C	rs10114100	9	29739805	T	C	0.0156	1.01523	0.999001	1.03306	0.3598	11	rs10114100	0.06356	9	29739805	T	C	0.6402	0.985	0.968	1.001	-0.0156	0.0084	85934	401577	9	29739805	9	29739805	*	rs10114100	Y	29739803	rs10114100	T	C	0.6453	-0.0097	0.0018	9.4e-08	691138	29739803	29739805	9	29739805	9	29739805	*	Y	1.85714	-5.38889
9_29740465_T_C	rs1335172	9	29740465	T	C	0.0111	1.01112	0.995025	1.02775	0.5101	11	rs1335172	0.169	9	29740465	T	C	0.4899	0.989	0.973	1.005	-0.0111	0.0081	85934	401577	9	29740465	9	29740465	*	rs1335172	Y	29740463	rs1335172	T	C	0.4836	-0.0085	0.0017	6.7e-07	692091	29740463	29740465	9	29740465	9	29740465	*	Y	1.37037	-5
9_29741619_A_G	rs1335173	9	29741619	A	G	0.015	1.01523	0.998004	1.03199	0.3437	11	rs1335173	0.07806	9	29741619	A	G	0.6563	0.985	0.969	1.002	-0.015	0.0085	85934	401577	9	29741619	9	29741619	*	rs1335173	R	29741617	rs1335173	A	G	0.658	-0.0098	0.0018	8.8e-08	692319	29741617	29741619	9	29741619	9	29741619	*	R	1.76471	-5.44444
9_29741765_T_C	rs1335174	9	29741765	T	C	0.011	1.01112	0.995025	1.02775	0.5064	11	rs1335174	0.1744	9	29741765	T	C	0.4936	0.989	0.973	1.005	-0.011	0.0081	85934	401577	9	29741765	9	29741765	*	rs1335174	Y	29741763	rs1335174	T	C	0.4855	-0.0086	0.0017	5.2e-07	692186	29741763	29741765	9	29741765	9	29741765	*	Y	1.35802	-5.05882
9_29742446_A_G	rs10511833	9	29742446	A	G	0.0148	1.01523	0.998004	1.03199	0.3437	11	rs10511833	0.08052	9	29742446	A	G	0.6563	0.985	0.969	1.002	-0.0148	0.0085	85934	401577	9	29742446	9	29742446	*	rs10511833	R	29742444	rs10511833	A	G	0.658	-0.0098	0.0018	8.6e-08	692337	29742444	29742446	9	29742446	9	29742446	*	R	1.74118	-5.44444
9_29746547_A_G	rs988961	9	29746547	A	G	0.0108	1.01112	0.995025	1.02669	0.5074	11	rs988961	0.1803	9	29746547	A	G	0.4926	0.989	0.974	1.005	-0.0108	0.0081	85934	401577	9	29746547	9	29746547	*	rs988961	R	29746545	rs988961	A	G	0.4856	-0.0087	0.0017	3.8e-07	688958	29746545	29746547	9	29746547	9	29746547	*	R	1.33333	-5.11765
9_29747180_A_T	rs13297303	9	29747180	A	T	-0.018	0.982318	0.965251	1	0.2867	6	rs13297303	0.04475	9	29747180	A	T	0.7133	1.018	1	1.036	0.018	0.009	85934	401577	9	29747180	9	29747180	*	rs13297303	W	29747178	rs13297303	A	T	0.7135	0.0111	0.0019	7.7e-09	687044	29747178	29747180	9	29747180	9	29747180	*	W	-2	5.84211
9_29748886_A_G	rs1932131	9	29748886	A	G	0.0108	1.01112	0.995025	1.02669	0.5075	11	rs1932131	0.1823	9	29748886	A	G	0.4925	0.989	0.974	1.005	-0.0108	0.0081	85934	401577	9	29748886	9	29748886	*	rs1932131	R	29748884	rs1932131	A	G	0.4856	-0.0087	0.0017	4.4e-07	691765	29748884	29748886	9	29748886	9	29748886	*	R	1.33333	-5.11765
9_29750169_C_A	rs1932133	9	29750169	C	A	0.0134	1.013	0.997	1.03	0.5783	10	rs1932133	0.1017	9	29750169	A	C	0.5783	1.013	0.997	1.03	0.0134	0.0082	85934	401577	9	29750169	9	29750169	*	rs1932133	M	29750167	rs1932133	A	C	0.5828	0.0112	0.0016	7.2e-12	793565	29750167	29750169	9	29750169	9	29750169	*	M	1.63415	7
9_29750992_A_G	rs1572293	9	29750992	A	G	0.013	1.01317	0.997009	1.02987	0.5816	11	rs1572293	0.1149	9	29750992	A	G	0.4184	0.987	0.971	1.003	-0.013	0.0082	85934	401577	9	29750992	9	29750992	*	rs1572293	V	29750990	rs1572293	A	G	0.4178	-0.0106	0.0017	1.2e-09	690699	29750990	29750992	9	29750992	9	29750992	*	V	1.58537	-6.23529
9_29751035_G_T	rs7026511	9	29751035	G	T	0.0157	1.016	0.999	1.033	0.3434	10	rs7026511	0.0656	9	29751035	T	G	0.3434	1.016	0.999	1.033	0.0157	0.0085	85934	401577	9	29751035	9	29751035	*	rs7026511	K	29751033	rs7026511	T	G	0.3416	0.0098	0.0018	7.4e-08	691926	29751033	29751035	9	29751035	9	29751035	*	K	1.84706	5.44444
9_29751690_C_G	rs1335182	9	29751690	C	G	0.0109	1.01112	0.995025	1.02669	0.5094	6	rs1335182	0.1805	9	29751690	C	G	0.4906	0.989	0.974	1.005	-0.0109	0.0081	85934	401577	9	29751690	9	29751690	*	rs1335182	S	29751688	rs1335182	C	G	0.486	-0.0084	0.0017	1.2e-06	691027	29751688	29751690	9	29751690	9	29751690	*	S	1.34568	-4.94118
9_29751707_T_C	rs10813161	9	29751707	T	C	0.0164	1.01626	1	1.03413	0.3518	11	rs10813161	0.05245	9	29751707	T	C	0.6482	0.984	0.967	1	-0.0164	0.0085	85934	401577	9	29751707	9	29751707	*	rs10813161	Y	29751705	rs10813161	T	C	0.6496	-0.0092	0.0018	4.5e-07	691707	29751705	29751707	9	29751707	9	29751707	*	Y	1.92941	-5.11111
9_29753045_A_T	rs7862344	9	29753045	A	T	0.0113	1.01112	0.995025	1.02775	0.5171	6	rs7862344	0.162	9	29753045	A	T	0.4829	0.989	0.973	1.005	-0.0113	0.0081	85934	401577	9	29753045	9	29753045	*	rs7862344	W	29753043	rs7862344	A	T	0.4807	-0.008	0.0017	3.3e-06	689519	29753043	29753045	9	29753045	9	29753045	*	W	1.39506	-4.70588
9_29753714_A_G	rs1335181	9	29753714	A	G	0.0109	1.01112	0.995025	1.02669	0.5175	11	rs1335181	0.1775	9	29753714	A	G	0.4825	0.989	0.974	1.005	-0.0109	0.0081	85934	401577	9	29753714	9	29753714	*	rs1335181	R	29753712	rs1335181	A	G	0.4787	-0.008	0.0017	3.9e-06	689409	29753712	29753714	9	29753714	9	29753714	*	R	1.34568	-4.70588
9_29753946_C_T	rs1414032	9	29753946	C	T	0.0107	1.011	0.995	1.027	0.5175	10	rs1414032	0.1882	9	29753946	T	C	0.5175	1.011	0.995	1.027	0.0107	0.0081	85934	401577	9	29753946	9	29753946	*	rs1414032	Y	29753944	rs1414032	T	C	0.5213	0.008	0.0017	3.2e-06	689447	29753944	29753946	9	29753946	9	29753946	*	Y	1.32099	4.70588
9_29754071_G_C	rs1832054	9	29754071	G	C	0.0111	1.011	0.995	1.027	0.5154	5	rs1832054	0.1707	9	29754071	C	G	0.5154	1.011	0.995	1.027	0.0111	0.0081	85934	401577	9	29754071	9	29754071	*	rs1832054	S	29754069	rs1832054	C	G	0.5213	0.0083	0.0017	1.4e-06	690015	29754069	29754071	9	29754071	9	29754071	*	S	1.37037	4.88235
9_29754758_G_T	rs9644827	9	29754758	G	T	-0.0148	0.985	0.968	1.003	0.2927	10	rs9644827	0.09653	9	29754758	T	G	0.2927	0.985	0.968	1.003	-0.0148	0.0089	85934	401577	9	29754758	9	29754758	*	rs9644827	K	29754756	rs9644827	T	G	0.2937	-0.0102	0.0019	9e-08	681901	29754756	29754758	9	29754758	9	29754758	*	K	-1.66292	-5.36842
9_29755127_C_T	rs1335179	9	29755127	C	T	0.0126	1.013	0.997	1.029	0.5241	10	rs1335179	0.1213	9	29755127	T	C	0.5241	1.013	0.997	1.029	0.0126	0.0081	85934	401577	9	29755127	9	29755127	*	rs1335179	Y	29755125	rs1335179	T	C	0.5284	0.0093	0.0017	8.2e-08	683410	29755125	29755127	9	29755127	9	29755127	*	Y	1.55556	5.47059
9_29755390_A_G	rs1335178	9	29755390	A	G	0.0125	1.01215	0.997009	1.02881	0.5241	11	rs1335178	0.1234	9	29755390	A	G	0.4759	0.988	0.972	1.003	-0.0125	0.0081	85934	401577	9	29755390	9	29755390	*	rs1335178	R	29755388	rs1335178	A	G	0.4714	-0.0093	0.0017	8e-08	683436	29755388	29755390	9	29755390	9	29755390	*	R	1.54321	-5.47059
9_29756149_C_T	rs10813163	9	29756149	C	T	0.0149	1.015	0.998	1.032	0.3524	10	rs10813163	0.07953	9	29756149	T	C	0.3524	1.015	0.998	1.032	0.0149	0.0085	85934	401577	9	29756149	9	29756149	*	rs10813163	Y	29756147	rs10813163	T	C	0.3487	0.0096	0.0018	1.5e-07	685060	29756147	29756149	9	29756149	9	29756149	*	Y	1.75294	5.33333
9_29758065_C_A	rs972133	9	29758065	C	A	0.016	1.016	1	1.033	0.5953	10	rs972133	0.05329	9	29758065	A	C	0.5953	1.016	1	1.033	0.016	0.0083	85934	401577	9	29758065	9	29758065	*	rs972133	M	29758063	rs972133	A	C	0.5963	0.0118	0.0018	1.5e-11	682398	29758063	29758065	9	29758065	9	29758065	*	M	1.92771	6.55556
9_29758388_T_C	rs972135	9	29758388	T	C	0.0154	1.01523	0.999001	1.03306	0.353	11	rs972135	0.06944	9	29758388	T	C	0.647	0.985	0.968	1.001	-0.0154	0.0085	85934	401577	9	29758388	9	29758388	*	rs972135	Y	29758386	rs972135	T	C	0.6525	-0.0095	0.0018	1.7e-07	684840	29758386	29758388	9	29758388	9	29758388	*	Y	1.81176	-5.27778
9_29760190_A_T	rs1932135	9	29760190	A	T	0.0153	1.01523	0.999001	1.03199	0.3524	6	rs1932135	0.0709	9	29760190	A	T	0.6476	0.985	0.969	1.001	-0.0153	0.0085	85934	401577	9	29760190	9	29760190	*	rs1932135	W	29760188	rs1932135	A	T	0.6512	-0.0096	0.0018	1.6e-07	684687	29760188	29760190	9	29760190	9	29760190	*	W	1.8	-5.33333
9_29760407_T_C	rs7028498	9	29760407	T	C	0.0153	1.01523	0.999001	1.03199	0.6011	11	rs7028498	0.06522	9	29760407	T	C	0.3989	0.985	0.969	1.001	-0.0153	0.0083	85934	401577	9	29760407	9	29760407	*	rs7028498	Y	29760405	rs7028498	T	C	0.3984	-0.011	0.0018	6.1e-10	681642	29760405	29760407	9	29760407	9	29760407	*	Y	1.84337	-6.11111
9_29761431_C_T	rs10813164	9	29761431	C	T	0.016	1.016	0.999	1.033	0.3523	10	rs10813164	0.05906	9	29761431	T	C	0.3523	1.016	0.999	1.033	0.016	0.0085	85934	401577	9	29761431	9	29761431	*	rs10813164	Y	29761429	rs10813164	T	C	0.3488	0.0097	0.0018	1.2e-07	684754	29761429	29761431	9	29761431	9	29761431	*	Y	1.88235	5.38889
9_29762320_A_T	rs4455950	9	29762320	A	T	-0.0155	0.984252	0.968054	1.002	0.293	6	rs4455950	0.08313	9	29762320	A	T	0.707	1.016	0.998	1.033	0.0155	0.0089	85934	401577	9	29762320	9	29762320	*	rs4455950	W	29762318	rs4455950	A	T	0.706	0.0105	0.0021	4.8e-07	518854	29762318	29762320	9	29762320	9	29762320	*	W	-1.74157	5
9_29762401_T_G	rs6476152	9	29762401	T	G	0.0155	1.01523	0.999001	1.03199	0.6012	11	rs6476152	0.06297	9	29762401	T	G	0.3988	0.985	0.969	1.001	-0.0155	0.0083	85934	401577	9	29762401	9	29762401	*	rs6476152	K	29762399	rs6476152	T	G	0.3984	-0.011	0.0018	5.3e-10	681653	29762399	29762401	9	29762401	9	29762401	*	K	1.86747	-6.11111
9_29765743_T_C	rs10757906	9	29765743	T	C	0.0159	1.01626	0.999001	1.03306	0.3526	11	rs10757906	0.0604	9	29765743	T	C	0.6474	0.984	0.968	1.001	-0.0159	0.0085	85934	401577	9	29765743	9	29765743	*	rs10757906	Y	29765741	rs10757906	T	C	0.6512	-0.0094	0.0018	2.4e-07	684415	29765741	29765743	9	29765743	9	29765743	*	Y	1.87059	-5.22222
9_29767870_T_A	rs1547335	9	29767870	T	A	0.016	1.016	0.999	1.033	0.3525	5	rs1547335	0.05902	9	29767870	A	T	0.3525	1.016	0.999	1.033	0.016	0.0085	85934	401577	9	29767870	9	29767870	*	rs1547335	W	29767868	rs1547335	A	T	0.3488	0.0095	0.0018	2.3e-07	684028	29767868	29767870	9	29767870	9	29767870	*	W	1.88235	5.27778
9_29768210_G_T	rs10969364	9	29768210	G	T	-0.0169	0.983	0.966	1.001	0.283	10	rs10969364	0.0615	9	29768210	T	G	0.283	0.983	0.966	1.001	-0.0169	0.009	85934	401577	9	29768210	9	29768210	*	rs10969364	K	29768208	rs10969364	T	G	0.2868	-0.0103	0.0019	1.2e-07	681047	29768208	29768210	9	29768210	9	29768210	*	K	-1.87778	-5.42105
9_29770724_C_T	rs10813165	9	29770724	C	T	0.0159	1.016	0.999	1.033	0.3522	10	rs10813165	0.06129	9	29770724	T	C	0.3522	1.016	0.999	1.033	0.0159	0.0085	85934	401577	9	29770724	9	29770724	*	rs10813165	Y	29770722	rs10813165	T	C	0.3499	0.0096	0.0018	1.7e-07	682465	29770722	29770724	9	29770724	9	29770724	*	Y	1.87059	5.33333
9_29772039_T_C	rs10813166	9	29772039	T	C	0.0161	1.01626	0.999001	1.03306	0.3527	11	rs10813166	0.05759	9	29772039	T	C	0.6473	0.984	0.968	1.001	-0.0161	0.0085	85934	401577	9	29772039	9	29772039	*	rs10813166	Y	29772037	rs10813166	T	C	0.6502	-0.0094	0.0018	3.1e-07	675959	29772037	29772039	9	29772039	9	29772039	*	Y	1.89412	-5.22222
9_29772908_T_A	rs4593641	9	29772908	T	A	-0.015	0.985	0.969	1.001	0.388	5	rs4593641	0.0738	9	29772908	A	T	0.388	0.985	0.969	1.001	-0.015	0.0084	85934	401577	9	29772908	9	29772908	*	rs4593641	W	29772906	rs4593641	A	T	0.387	-0.0115	0.0018	1.1e-10	678922	29772906	29772908	9	29772908	9	29772908	*	W	-1.78571	-6.38889
9_29772922_G_A	rs13290469	9	29772922	G	A	-0.0127	0.987	0.97	1.005	0.2744	10	rs13290469	0.1647	9	29772922	A	G	0.2744	0.987	0.97	1.005	-0.0127	0.0091	85934	401577	9	29772922	9	29772922	*	rs13290469	R	29772920	rs13290469	A	G	0.275	-0.0119	0.002	1.7e-09	672165	29772920	29772922	9	29772922	9	29772922	*	R	-1.3956	-5.95
9_29774453_C_T	rs1335164	9	29774453	C	T	-0.0146	0.986	0.969	1.002	0.6284	10	rs1335164	0.08358	9	29774453	T	C	0.6284	0.986	0.969	1.002	-0.0146	0.0084	85934	401577	9	29774453	9	29774453	*	rs1335164	Y	29774451	rs1335164	T	C	0.6363	-0.0096	0.0018	1.2e-07	680083	29774451	29774453	9	29774453	9	29774453	*	Y	-1.7381	-5.33333
9_29774610_C_T	rs915250	9	29774610	C	T	0.0158	1.016	0.999	1.033	0.353	10	rs915250	0.06243	9	29774610	T	C	0.353	1.016	0.999	1.033	0.0158	0.0085	85934	401577	9	29774610	9	29774610	*	rs915250	Y	29774608	rs915250	T	C	0.3502	0.0093	0.0018	4.1e-07	680142	29774608	29774610	9	29774610	9	29774610	*	Y	1.85882	5.16667
9_29776487_C_T	rs10217716	9	29776487	C	T	0.0117	1.012	0.995	1.029	0.3396	10	rs10217716	0.1717	9	29776487	T	C	0.3396	1.012	0.995	1.029	0.0117	0.0086	85934	401577	9	29776487	9	29776487	*	rs10217716	Y	29776485	rs10217716	T	C	0.3382	0.0086	0.002	1.9e-05	525853	29776485	29776487	9	29776487	9	29776487	*	Y	1.36047	4.3
9_29791412_C_A	rs4879382	9	29791412	C	A	-0.008	0.992	0.976	1.008	0.441	10	rs4879382	0.3249	9	29791412	A	C	0.441	0.992	0.976	1.008	-0.008	0.0081	85934	401577	9	29791412	9	29791412	*	rs4879382	M	29791410	rs4879382	A	C	0.4383	-0.0069	0.0016	3.1e-05	792964	29791410	29791412	9	29791412	9	29791412	*	M	-0.987654	-4.3125
9_29799142_G_A	rs4879384	9	29799142	G	A	-0.0076	0.992	0.977	1.009	0.4399	10	rs4879384	0.3544	9	29799142	A	G	0.4399	0.992	0.977	1.009	-0.0076	0.0082	85934	401577	9	29799142	9	29799142	*	rs4879384	R	29799140	rs4879384	A	G	0.4177	-0.0064	0.0018	0.00031	686574	29799140	29799142	9	29799142	9	29799142	*	R	-0.926829	-3.55556
9_29819261_T_C	rs4879386	9	29819261	T	C	0.008	1.00806	0.992063	1.02459	0.5921	11	rs4879386	0.3336	9	29819261	T	C	0.4079	0.992	0.976	1.008	-0.008	0.0083	85934	401577	9	29819261	9	29819261	*	rs4879386	Y	29819259	rs4879386	T	C	0.4162	-0.007	0.0019	0.0003	506109	29819259	29819261	9	29819261	9	29819261	*	Y	0.963855	-3.68421
9_29823338_C_A	rs10125614	9	29823338	C	A	0.0083	1.008	0.992	1.025	0.5918	10	rs10125614	0.3139	9	29823338	A	C	0.5918	1.008	0.992	1.025	0.0083	0.0083	85934	401577	9	29823338	9	29823338	*	rs10125614	M	29823336	rs10125614	A	C	0.5838	0.0071	0.0018	6.8e-05	667203	29823336	29823338	9	29823338	9	29823338	*	M	1	3.94444
9_29824059_T_C	rs10738827	9	29824059	T	C	0.0084	1.00806	0.992063	1.02459	0.5918	11	rs10738827	0.3118	9	29824059	T	C	0.4082	0.992	0.976	1.008	-0.0084	0.0083	85934	401577	9	29824059	9	29824059	*	rs10738827	Y	29824057	rs10738827	T	C	0.4218	-0.0071	0.0018	8e-05	665961	29824057	29824059	9	29824059	9	29824059	*	Y	1.01205	-3.94444
9_29824224_T_G	rs6476159	9	29824224	T	G	0.0088	1.00908	0.993049	1.02564	0.5916	11	rs6476159	0.2866	9	29824224	T	G	0.4084	0.991	0.975	1.007	-0.0088	0.0083	85934	401577	9	29824224	9	29824224	*	rs6476159	K	29824222	rs6476159	T	G	0.4161	-0.0071	0.0018	7.2e-05	667000	29824222	29824224	9	29824224	9	29824224	*	K	1.06024	-3.94444
9_29826458_A_G	rs16915335	9	29826458	A	G	-0.0027	0.997009	0.965251	1.02987	0.0647	11	rs16915335	0.8701	9	29826458	A	G	0.9353	1.003	0.971	1.036	0.0027	0.0166	85934	401577	9	29826458	9	29826458	*	rs16915335	R	29826456	rs16915335	A	G	0.93639	-0.0134	0.0036	0.00022	691008	29826456	29826458	9	29826458	9	29826458	*	R	-0.162651	-3.72222
9_29827672_T_C	rs4878419	9	29827672	T	C	0.0103	1.0101	0.994036	1.02669	0.588	11	rs4878419	0.2122	9	29827672	T	C	0.412	0.99	0.974	1.006	-0.0103	0.0083	85934	401577	9	29827672	9	29827672	*	rs4878419	Y	29827670	rs4878419	T	C	0.4165	-0.0075	0.0019	0.00011	505140	29827670	29827672	9	29827672	9	29827672	*	Y	1.24096	-3.94737
9_29827800_G_A	rs4879387	9	29827800	G	A	0.0105	1.011	0.994	1.027	0.5884	10	rs4879387	0.2065	9	29827800	A	G	0.5884	1.011	0.994	1.027	0.0105	0.0083	85934	401577	9	29827800	9	29827800	*	rs4879387	R	29827798	rs4879387	A	G	0.5838	0.0072	0.0019	0.00019	510292	29827798	29827800	9	29827800	9	29827800	*	R	1.26506	3.78947
9_29831402_A_G	rs1543729	9	29831402	A	G	0.008	1.00806	0.992063	1.02459	0.5917	11	rs1543729	0.3353	9	29831402	A	G	0.4083	0.992	0.976	1.008	-0.008	0.0083	85934	401577	9	29831402	9	29831402	*	rs1543729	R	29831400	rs1543729	A	G	0.4166	-0.0074	0.0018	2.8e-05	677985	29831400	29831402	9	29831402	9	29831402	*	R	0.963855	-4.11111
9_29832178_T_C	rs1335177	9	29832178	T	C	0.0078	1.00806	0.99108	1.02459	0.5908	11	rs1335177	0.3438	9	29832178	T	C	0.4092	0.992	0.976	1.009	-0.0078	0.0083	85934	401577	9	29832178	9	29832178	*	rs1335177	Y	29832176	rs1335177	T	C	0.4167	-0.0075	0.0018	2.8e-05	668077	29832176	29832178	9	29832178	9	29832178	*	Y	0.939759	-4.16667
9_29835399_T_C	rs2152203	9	29835399	T	C	0.008	1.00806	0.992063	1.02459	0.5911	11	rs2152203	0.3317	9	29835399	T	C	0.4089	0.992	0.976	1.008	-0.008	0.0083	85934	401577	9	29835399	9	29835399	*	rs2152203	Y	29835397	rs2152203	T	C	0.4167	-0.0076	0.0018	2.4e-05	667276	29835397	29835399	9	29835399	9	29835399	*	Y	0.963855	-4.22222
9_29848382_T_C	rs13302651	9	29848382	T	C	-0.0116	0.988142	0.958773	1.01833	0.076	11	rs13302651	0.4523	9	29848382	T	C	0.924	1.012	0.982	1.043	0.0116	0.0154	85934	401577	9	29848382	9	29848382	*	rs13302651	Y	29848380	rs13302651	T	C	0.92768	0.0118	0.0033	0.00036	676103	29848380	29848382	9	29848382	9	29848382	*	Y	-0.753247	3.57576
9_29854556_A_C	rs10046860	9	29854556	A	C	0.0015	1.001	0.985222	1.01833	0.6212	11	rs10046860	0.8539	9	29854556	A	C	0.3788	0.999	0.982	1.015	-0.0015	0.0084	85934	401577	9	29854556	9	29854556	*	rs10046860	M	29854554	rs10046860	A	C	0.3808	-0.0083	0.0018	4.8e-06	684334	29854554	29854556	9	29854556	9	29854556	*	M	0.178571	-4.61111
9_29856442_C_T	rs4344162	9	29856442	C	T	0.0002	1	0.984	1.016	0.5738	10	rs4344162	0.9791	9	29856442	T	C	0.5738	1	0.984	1.016	0.0002	0.0082	85934	401577	9	29856442	9	29856442	*	rs4344162	Y	29856440	rs4344162	T	C	0.5769	0.0063	0.0018	0.00037	679066	29856440	29856442	9	29856442	9	29856442	*	Y	0.0243902	3.5
9_29857420_G_A	rs10757915	9	29857420	G	A	0.0017	1.002	0.985	1.019	0.6485	10	rs10757915	0.8406	9	29857420	A	G	0.6485	1.002	0.985	1.019	0.0017	0.0085	85934	401577	9	29857420	9	29857420	*	rs10757915	R	29857418	rs10757915	A	G	0.6517	0.0096	0.0018	1.3e-07	674007	29857418	29857420	9	29857420	9	29857420	*	R	0.2	5.33333
9_29861477_C_T	rs7045887	9	29861477	C	T		1	0.984	1.016	0.5729	10	rs7045887	0.9984	9	29861477	T	C	0.5729	1	0.984	1.016	0	0.0082	85934	401577	9	29861477	9	29861477	*	rs7045887	Y	29861475	rs7045887	T	C	0.5766	0.0062	0.0018	0.00042	686651	29861475	29861477	9	29861477	9	29861477	*	Y		3.44444
9_29863110_G_A	rs4606144	9	29863110	G	A	0.0027	1.003	0.986	1.02	0.6423	10	rs4606144	0.7538	9	29863110	A	G	0.6423	1.003	0.986	1.02	0.0027	0.0085	85934	401577	9	29863110	9	29863110	*	rs4606144	R	29863108	rs4606144	A	G	0.6456	0.0093	0.0018	3.2e-07	674745	29863108	29863110	9	29863110	9	29863110	*	R	0.317647	5.16667
9_29866362_G_C	rs10813185	9	29866362	G	C	0.0014	1.001	0.985	1.018	0.6488	5	rs10813185	0.8739	9	29866362	C	G	0.6488	1.001	0.985	1.018	0.0014	0.0085	85934	401577	9	29866362	9	29866362	*	rs10813185	S	29866360	rs10813185	C	G	0.6517	0.0096	0.0018	1.3e-07	674773	29866360	29866362	9	29866362	9	29866362	*	S	0.164706	5.33333
9_29874706_G_C	rs4598341	9	29874706	G	C	-0.0002	1	0.984	1.016	0.573	5	rs4598341	0.9831	9	29874706	C	G	0.573	1	0.984	1.016	-0.0002	0.0082	85934	401577	9	29874706	9	29874706	*	rs4598341	S	29874704	rs4598341	C	G	0.5758	0.0062	0.0018	0.00039	673853	29874704	29874706	9	29874706	9	29874706	*	S	-0.0243902	3.44444
9_29874747_A_G	rs4567127	9	29874747	A	G	-0.0003	1	0.983284	1.01626	0.5728	11	rs4567127	0.972	9	29874747	A	G	0.4272	1	0.984	1.017	0.0003	0.0082	85934	401577	9	29874747	9	29874747	*	rs4567127	R	29874745	rs4567127	A	G	0.4234	-0.0062	0.0018	0.00046	682844	29874745	29874747	9	29874747	9	29874747	*	R	-0.0365854	-3.44444
9_29875052_G_A	rs10813191	9	29875052	G	A	-0.0001	1	0.984	1.016	0.5728	10	rs10813191	0.9931	9	29875052	A	G	0.5728	1	0.984	1.016	-0.0001	0.0082	85934	401577	9	29875052	9	29875052	*	rs10813191	R	29875050	rs10813191	A	G	0.5761	0.0063	0.0018	0.00039	673921	29875050	29875052	9	29875052	9	29875052	*	R	-0.0121951	3.5
9_29882118_C_T	rs7857036	9	29882118	C	T		1	0.984	1.016	0.5733	10	rs7857036	0.9959	9	29882118	T	C	0.5733	1	0.984	1.016	0	0.0082	85934	401577	9	29882118	9	29882118	*	rs7857036	Y	29882116	rs7857036	T	C	0.5755	0.0061	0.0018	0.0005	686310	29882116	29882118	9	29882118	9	29882118	*	Y		3.38889
9_29885552_A_G	rs4445311	9	29885552	A	G	-0.0014	0.999001	0.982318	1.01523	0.348	11	rs4445311	0.8695	9	29885552	A	G	0.652	1.001	0.985	1.018	0.0014	0.0085	85934	401577	9	29885552	9	29885552	*	rs4445311	R	29885550	rs4445311	A	G	0.6512	0.0094	0.0018	2.4e-07	674569	29885550	29885552	9	29885552	9	29885552	*	R	-0.164706	5.22222
9_29885648_G_A	rs9408138	9	29885648	G	A	-0.0012	0.999	0.982	1.016	0.3478	10	rs9408138	0.8839	9	29885648	A	G	0.3478	0.999	0.982	1.016	-0.0012	0.0085	85934	401577	9	29885648	9	29885648	*	rs9408138	R	29885646	rs9408138	A	G	0.3488	-0.0094	0.0018	2.5e-07	686275	29885646	29885648	9	29885648	9	29885648	*	R	-0.141176	-5.22222
9_29885893_C_G	rs4445312	9	29885893	C	G	-0.0011	0.999001	0.982318	1.01523	0.3478	6	rs4445312	0.8951	9	29885893	C	G	0.6522	1.001	0.985	1.018	0.0011	0.0085	85934	401577	9	29885893	9	29885893	*	rs4445312	S	29885891	rs4445312	C	G	0.6544	0.0095	0.0018	2.2e-07	674531	29885891	29885893	9	29885893	9	29885893	*	S	-0.129412	5.27778
9_29886183_A_G	rs4397496	9	29886183	A	G	-0.0013	0.999001	0.982318	1.01523	0.3479	11	rs4397496	0.8775	9	29886183	A	G	0.6521	1.001	0.985	1.018	0.0013	0.0085	85934	401577	9	29886183	9	29886183	*	rs4397496	R	29886181	rs4397496	A	G	0.6512	0.0094	0.0018	3e-07	674533	29886181	29886183	9	29886183	9	29886183	*	R	-0.152941	5.22222
9_29887028_G_T	rs9408139	9	29887028	G	T	-0.0017	0.998	0.982	1.015	0.3476	10	rs9408139	0.845	9	29887028	T	G	0.3476	0.998	0.982	1.015	-0.0017	0.0085	85934	401577	9	29887028	9	29887028	*	rs9408139	K	29887026	rs9408139	T	G	0.3488	-0.0094	0.0018	2.5e-07	674465	29887026	29887028	9	29887028	9	29887028	*	K	-0.2	-5.22222
9_29887240_T_C	rs9406931	9	29887240	T	C	-0.0017	0.998004	0.981354	1.01523	0.348	11	rs9406931	0.841	9	29887240	T	C	0.652	1.002	0.985	1.019	0.0017	0.0085	85934	401577	9	29887240	9	29887240	*	rs9406931	Y	29887238	rs9406931	T	C	0.6512	0.0095	0.0018	2.2e-07	686208	29887238	29887240	9	29887240	9	29887240	*	Y	-0.2	5.27778
9_29887377_T_C	rs9406932	9	29887377	T	C	-0.0014	0.999001	0.982318	1.01523	0.348	11	rs9406932	0.8667	9	29887377	T	C	0.652	1.001	0.985	1.018	0.0014	0.0085	85934	401577	9	29887377	9	29887377	*	rs9406932	Y	29887375	rs9406932	T	C	0.6512	0.0094	0.0018	2.4e-07	686360	29887375	29887377	9	29887377	9	29887377	*	Y	-0.164706	5.22222
9_29889212_C_A	rs2502088	9	29889212	C	A	-0.0022	0.998	0.981	1.015	0.3554	10	rs2502088	0.796	9	29889212	A	C	0.3554	0.998	0.981	1.015	-0.0022	0.0085	85934	401577	9	29889212	9	29889212	*	rs2502088	M	29889210	rs2502088	A	C	0.3551	-0.0089	0.002	8e-06	504033	29889210	29889212	9	29889212	9	29889212	*	M	-0.258824	-4.45
9_29889443_G_C	rs9406933	9	29889443	G	C	-0.0017	0.998	0.982	1.015	0.348	5	rs9406933	0.8451	9	29889443	C	G	0.348	0.998	0.982	1.015	-0.0017	0.0085	85934	401577	9	29889443	9	29889443	*	rs9406933	S	29889441	rs9406933	C	G	0.3488	-0.0094	0.0018	2.4e-07	686041	29889441	29889443	9	29889443	9	29889443	*	S	-0.2	-5.22222
9_29889890_G_T	rs9408140	9	29889890	G	T	-0.0012	0.999	0.982	1.016	0.3476	10	rs9408140	0.8904	9	29889890	T	G	0.3476	0.999	0.982	1.016	-0.0012	0.0085	85934	401577	9	29889890	9	29889890	*	rs9408140	K	29889888	rs9408140	T	G	0.3488	-0.0094	0.0018	3.4e-07	673554	29889888	29889890	9	29889890	9	29889890	*	K	-0.141176	-5.22222
9_29891339_C_G	rs2502092	9	29891339	C	G	-0.0014	0.999001	0.982318	1.01523	0.3478	6	rs2502092	0.8674	9	29891339	C	G	0.6522	1.001	0.985	1.018	0.0014	0.0085	85934	401577	9	29891339	9	29891339	*	rs2502092	S	29891337	rs2502092	C	G	0.6512	0.0095	0.002	1.5e-06	510928	29891337	29891339	9	29891339	9	29891339	*	S	-0.164706	4.75
9_29894843_T_G	rs7871951	9	29894843	T	G	-0.002	0.998004	0.981354	1.01523	0.3559	11	rs7871951	0.8116	9	29894843	T	G	0.6441	1.002	0.985	1.019	0.002	0.0085	85934	401577	9	29894843	9	29894843	*	rs7871951	K	29894841	rs7871951	T	G	0.6447	0.0091	0.0018	5.9e-07	685570	29894841	29894843	9	29894843	9	29894843	*	K	-0.235294	5.05556
9_29895865_A_G	rs4348590	9	29895865	A	G	-0.0016	0.998004	0.982318	1.01523	0.3477	11	rs4348590	0.8543	9	29895865	A	G	0.6523	1.002	0.985	1.018	0.0016	0.0085	85934	401577	9	29895865	9	29895865	*	rs4348590	R	29895863	rs4348590	A	G	0.6513	0.0095	0.0018	1.7e-07	673943	29895863	29895865	9	29895865	9	29895865	*	R	-0.188235	5.27778
9_29896857_T_C	rs2492609	9	29896857	T	C	-0.0017	0.998004	0.981354	1.01523	0.3559	11	rs2492609	0.8445	9	29896857	T	C	0.6441	1.002	0.985	1.019	0.0017	0.0085	85934	401577	9	29896857	9	29896857	*	rs2492609	Y	29896855	rs2492609	T	C	0.6453	0.0088	0.002	7.1e-06	527474	29896855	29896857	9	29896857	9	29896857	*	Y	-0.2	4.4
9_29896887_G_A	rs9408147	9	29896887	G	A	-0.0012	0.999	0.982	1.016	0.3479	10	rs9408147	0.8851	9	29896887	A	G	0.3479	0.999	0.982	1.016	-0.0012	0.0085	85934	401577	9	29896887	9	29896887	*	rs9408147	R	29896885	rs9408147	A	G	0.3482	-0.0096	0.0018	1.5e-07	685685	29896885	29896887	9	29896887	9	29896887	*	R	-0.141176	-5.33333
9_29896952_C_T	rs9408148	9	29896952	C	T	-0.0016	0.998	0.982	1.015	0.3559	10	rs9408148	0.8459	9	29896952	T	C	0.3559	0.998	0.982	1.015	-0.0016	0.0085	85934	401577	9	29896952	9	29896952	*	rs9408148	Y	29896950	rs9408148	T	C	0.3546	-0.0092	0.0018	4.7e-07	673866	29896950	29896952	9	29896952	9	29896952	*	Y	-0.188235	-5.11111
9_29960460_A_G	rs4403497	9	29960460	A	G	-0.0055	0.994036	0.972763	1.01729	0.8467	11	rs4403497	0.6308	9	29960460	A	G	0.1533	1.006	0.983	1.028	0.0055	0.0114	85934	401577	9	29960460	9	29960460	*	rs4403497	R	29960458	rs4403497	A	G	0.1425	0.009	0.0025	0.00028	691520	29960458	29960460	9	29960460	9	29960460	*	R	-0.482456	3.6
9_29960547_C_T	rs10511836	9	29960547	C	T	0.0099	1.01	0.987	1.034	0.1377	10	rs10511836	0.4023	9	29960547	T	C	0.1377	1.01	0.987	1.034	0.0099	0.0118	85934	401577	9	29960547	9	29960547	*	rs10511836	Y	29960545	rs10511836	T	C	0.1347	0.0094	0.0025	0.00023	692281	29960545	29960547	9	29960547	9	29960547	*	Y	0.838983	3.76
9_29960796_A_G	rs10511837	9	29960796	A	G	0.0101	1.0101	0.987167	1.03413	0.1376	11	rs10511837	0.3912	9	29960796	A	G	0.8624	0.99	0.967	1.013	-0.0101	0.0118	85934	401577	9	29960796	9	29960796	*	rs10511837	R	29960794	rs10511837	A	G	0.8653	-0.0093	0.0025	0.00024	692300	29960794	29960796	9	29960796	9	29960796	*	R	0.855932	-3.72
9_29961051_G_T	rs10511839	9	29961051	G	T	0.0094	1.009	0.987	1.032	0.1489	10	rs10511839	0.4118	9	29961051	T	G	0.1489	1.009	0.987	1.032	0.0094	0.0115	85934	401577	9	29961051	9	29961051	*	rs10511839	K	29961049	rs10511839	T	G	0.1397	0.0104	0.0025	3.5e-05	682294	29961049	29961051	9	29961051	9	29961051	*	K	0.817391	4.16
9_29961190_T_A	rs4242679	9	29961190	T	A	-0.0043	0.996	0.974	1.018	0.8459	5	rs4242679	0.704	9	29961190	A	T	0.8459	0.996	0.974	1.018	-0.0043	0.0114	85934	401577	9	29961190	9	29961190	*	rs4242679	W	29961188	rs4242679	A	T	0.8578	-0.0093	0.0024	9.1e-05	782256	29961188	29961190	9	29961190	9	29961190	*	W	-0.377193	-3.875
9_29961235_G_A	rs4878421	9	29961235	G	A	-0.0041	0.996	0.974	1.018	0.8451	10	rs4878421	0.721	9	29961235	A	G	0.8451	0.996	0.974	1.018	-0.0041	0.0114	85934	401577	9	29961235	9	29961235	*	rs4878421	R	29961233	rs4878421	A	G	0.8578	-0.0093	0.0025	0.00021	691110	29961233	29961235	9	29961235	9	29961235	*	R	-0.359649	-3.72
9_29962127_T_C	rs13299889	9	29962127	T	C	0.01	1.0101	0.987167	1.03413	0.1377	11	rs13299889	0.3974	9	29962127	T	C	0.8623	0.99	0.967	1.013	-0.01	0.0118	85934	401577	9	29962127	9	29962127	*	rs13299889	Y	29962125	rs13299889	T	C	0.8653	-0.009	0.0025	0.00035	692454	29962125	29962127	9	29962127	9	29962127	*	Y	0.847458	-3.6
9_29962348_G_A	rs17774136	9	29962348	G	A	0.0096	1.01	0.987	1.033	0.1377	10	rs17774136	0.4134	9	29962348	A	G	0.1377	1.01	0.987	1.033	0.0096	0.0118	85934	401577	9	29962348	9	29962348	*	rs17774136	R	29962346	rs17774136	A	G	0.1346	0.009	0.0025	0.00038	692485	29962346	29962348	9	29962348	9	29962348	*	R	0.813559	3.6
9_29962400_T_C	rs17774158	9	29962400	T	C	0.0095	1.00908	0.986193	1.03306	0.1377	11	rs17774158	0.4181	9	29962400	T	C	0.8623	0.991	0.968	1.014	-0.0095	0.0118	85934	401577	9	29962400	9	29962400	*	rs17774158	Y	29962398	rs17774158	T	C	0.8647	-0.009	0.0025	0.00036	691205	29962398	29962400	9	29962400	9	29962400	*	Y	0.805085	-3.6
9_29962703_C_T	rs16915456	9	29962703	C	T	0.006	1.006	0.983	1.029	0.1445	10	rs16915456	0.6054	9	29962703	T	C	0.1445	1.006	0.983	1.029	0.006	0.0116	85934	401577	9	29962703	9	29962703	*	rs16915456	Y	29962701	rs16915456	T	C	0.14	0.0094	0.0025	0.00017	692208	29962701	29962703	9	29962703	9	29962703	*	Y	0.517241	3.76
9_29962874_C_A	rs17701520	9	29962874	C	A	0.0095	1.01	0.986	1.033	0.1377	10	rs17701520	0.4174	9	29962874	A	C	0.1377	1.01	0.986	1.033	0.0095	0.0118	85934	401577	9	29962874	9	29962874	*	rs17701520	H	29962872	rs17701520	A	C	0.1347	0.009	0.0025	0.00037	692488	29962872	29962874	9	29962874	9	29962874	*	H	0.805085	3.6
9_29963074_A_G	rs16915458	9	29963074	A	G	0.0059	1.00604	0.983284	1.02881	0.1445	11	rs16915458	0.6078	9	29963074	A	G	0.8555	0.994	0.972	1.017	-0.0059	0.0116	85934	401577	9	29963074	9	29963074	*	rs16915458	R	29963072	rs16915458	A	G	0.8598	-0.0095	0.0025	0.00015	685125	29963072	29963074	9	29963074	9	29963074	*	R	0.508621	-3.8
9_29964978_C_T	rs7027471	9	29964978	C	T	0.0084	1.008	0.986	1.032	0.1387	10	rs7027471	0.4747	9	29964978	T	C	0.1387	1.008	0.986	1.032	0.0084	0.0117	85934	401577	9	29964978	9	29964978	*	rs7027471	Y	29964976	rs7027471	T	C	0.1351	0.0093	0.0025	0.00025	692592	29964976	29964978	9	29964978	9	29964978	*	Y	0.717949	3.72
9_29969105_G_T	rs10813209	9	29969105	G	T	-0.0046	0.995	0.974	1.018	0.8425	10	rs10813209	0.6856	9	29969105	T	G	0.8425	0.995	0.974	1.018	-0.0046	0.0113	85934	401577	9	29969105	9	29969105	*	rs10813209	K	29969103	rs10813209	T	G	0.8562	-0.0088	0.0025	0.00043	690610	29969103	29969105	9	29969105	9	29969105	*	K	-0.40708	-3.52
9_29983521_T_C	rs7470948	9	29983521	T	C	0.011	1.01112	0.987167	1.0352	0.1335	11	rs7470948	0.3574	9	29983521	T	C	0.8665	0.989	0.966	1.013	-0.011	0.012	85934	401577	9	29983521	9	29983521	*	rs7470948	Y	29983519	rs7470948	T	C	0.8731	-0.0098	0.0026	0.00018	684613	29983519	29983521	9	29983521	9	29983521	*	Y	0.916667	-3.76923
9_30013875_A_T	rs4263854	9	30013875	A	T	0.0072	1.00705	0.983284	1.03093	0.1293	6	rs4263854	0.5527	9	30013875	A	T	0.8707	0.993	0.97	1.017	-0.0072	0.0121	85934	401577	9	30013875	9	30013875	*	rs4263854	W	30013873	rs4263854	A	T	0.8738	-0.0092	0.0026	0.0004	691991	30013873	30013875	9	30013875	9	30013875	*	W	0.595041	-3.53846
9_30014368_T_G	rs17774360	9	30014368	T	G	0.0081	1.00806	0.984252	1.03306	0.1278	11	rs17774360	0.5053	9	30014368	T	G	0.8722	0.992	0.968	1.016	-0.0081	0.0122	85934	401577	9	30014368	9	30014368	*	rs17774360	K	30014366	rs17774360	T	G	0.8739	-0.0092	0.0026	0.00041	691574	30014366	30014368	9	30014368	9	30014368	*	K	0.663934	-3.53846
9_30015538_G_C	rs16915495	9	30015538	G	C	0.0072	1.007	0.984	1.031	0.1291	5	rs16915495	0.5511	9	30015538	C	G	0.1291	1.007	0.984	1.031	0.0072	0.0121	85934	401577	9	30015538	9	30015538	*	rs16915495	S	30015536	rs16915495	C	G	0.1262	0.009	0.0026	0.0005	691491	30015536	30015538	9	30015538	9	30015538	*	S	0.595041	3.46154
9_30085412_T_C	rs1361925	9	30085412	T	C	0.0138	1.0142	0.997009	1.03093	0.6131	11	rs1361925	0.1026	9	30085412	T	C	0.3869	0.986	0.97	1.003	-0.0138	0.0084	85934	401577	9	30085412	9	30085412	*	rs1361925	Y	30085410	rs1361925	T	C	0.3975	-0.0062	0.0018	0.00049	688892	30085410	30085412	9	30085412	9	30085412	*	Y	1.64286	-3.44444
9_30090151_T_G	rs2360154	9	30090151	T	G	0.0129	1.01317	0.996016	1.02987	0.6243	11	rs2360154	0.1281	9	30090151	T	G	0.3757	0.987	0.971	1.004	-0.0129	0.0085	85934	401577	9	30090151	9	30090151	*	rs2360154	D	30090149	rs2360154	T	G	0.3862	-0.0067	0.0018	0.00017	690542	30090149	30090151	9	30090151	9	30090151	*	D	1.51765	-3.72222
9_30122516_T_A	rs2211	9	30122516	T	A	-0.0191	0.981	0.954	1.009	0.0907	5	rs2211	0.1831	9	30122516	A	T	0.0907	0.981	0.954	1.009	-0.0191	0.0144	85934	401577	9	30122516	9	30122516	*	rs2211	W	30122514	rs2211	A	T	0.09243	0.0115	0.0029	8.7e-05	689046	30122514	30122516	9	30122516	9	30122516	*	W	-1.32639	3.96552
9_30126793_T_G	rs16915598	9	30126793	T	G	-0.0195	0.980392	0.95511	1.00705	0.1057	11	rs16915598	0.1478	9	30126793	T	G	0.8943	1.02	0.993	1.047	0.0195	0.0135	85934	401577	9	30126793	9	30126793	*	rs16915598	K	30126791	rs16915598	T	G	0.8934	-0.0115	0.0028	4e-05	688272	30126791	30126793	9	30126793	9	30126793	*	K	-1.44444	-4.10714
9_30138910_A_G	rs4878424	9	30138910	A	G	-0.0199	0.980392	0.95511	1.00604	0.1062	11	rs4878424	0.1364	9	30138910	A	G	0.8938	1.02	0.994	1.047	0.0199	0.0134	85934	401577	9	30138910	9	30138910	*	rs4878424	R	30138908	rs4878424	A	G	0.8927	-0.0113	0.0028	5.2e-05	689803	30138908	30138910	9	30138910	9	30138910	*	R	-1.48507	-4.03571
9_30144115_A_G	rs13284743	9	30144115	A	G	-0.016	0.984252	0.956938	1.01215	0.0917	11	rs13284743	0.2594	9	30144115	A	G	0.9083	1.016	0.988	1.045	0.016	0.0142	85934	401577	9	30144115	9	30144115	*	rs13284743	R	30144113	rs13284743	A	G	0.90751	-0.0115	0.0029	7.5e-05	691329	30144113	30144115	9	30144115	9	30144115	*	R	-1.12676	-3.96552
9_30144502_T_G	rs10969574	9	30144502	T	G	-0.0128	0.987167	0.968992	1.00604	0.2556	11	rs10969574	0.1719	9	30144502	T	G	0.7444	1.013	0.994	1.032	0.0128	0.0094	85934	401577	9	30144502	9	30144502	*	rs10969574	K	30144500	rs10969574	T	G	0.7484	-0.007	0.002	0.00048	684196	30144500	30144502	9	30144502	9	30144502	*	K	-1.3617	-3.5
9_30147277_T_G	rs16915638	9	30147277	T	G	-0.0166	0.983284	0.956938	1.01112	0.0917	11	rs16915638	0.242	9	30147277	T	G	0.9083	1.017	0.989	1.045	0.0166	0.0142	85934	401577	9	30147277	9	30147277	*	rs16915638	K	30147275	rs16915638	T	G	0.90751	-0.0115	0.0029	7.2e-05	691637	30147275	30147277	9	30147277	9	30147277	*	K	-1.16901	-3.96552
9_30155053_C_T	rs12343119	9	30155053	C	T	-0.0106	0.989	0.971	1.008	0.2463	10	rs12343119	0.2603	9	30155053	T	C	0.2463	0.989	0.971	1.008	-0.0106	0.0094	85934	401577	9	30155053	9	30155053	*	rs12343119	Y	30155051	rs12343119	T	C	0.2443	0.007	0.002	0.00044	690274	30155051	30155053	9	30155053	9	30155053	*	Y	-1.12766	3.5
9_30158786_C_T	rs7872835	9	30158786	C	T	-0.0109	0.989	0.971	1.008	0.2464	10	rs7872835	0.2463	9	30158786	T	C	0.2464	0.989	0.971	1.008	-0.0109	0.0094	85934	401577	9	30158786	9	30158786	*	rs7872835	H	30158784	rs7872835	T	C	0.2439	0.0071	0.002	0.00034	690324	30158784	30158786	9	30158786	9	30158786	*	H	-1.15957	3.55
9_30158920_T_C	rs7859251	9	30158920	T	C	-0.0132	0.987167	0.968992	1.00503	0.2598	11	rs7859251	0.1566	9	30158920	T	C	0.7402	1.013	0.995	1.032	0.0132	0.0093	85934	401577	9	30158920	9	30158920	*	rs7859251	Y	30158918	rs7859251	T	C	0.7562	-0.0071	0.002	0.00033	690626	30158918	30158920	9	30158920	9	30158920	*	Y	-1.41935	-3.55
9_30158920_T_C	rs7859251	9	30158920	T	C	-0.0132	0.987167	0.968992	1.00503	0.2598	11	rs7859251	0.1566	9	30158920	T	C	0.7402	1.013	0.995	1.032	0.0132	0.0093	85934	401577	9	30158920	9	30158920	*	rs879626746	K	30158918	rs7859251	T	C	0.7562	-0.0071	0.002	0.00033	690626	30158918	30158920	9	30158920	9	30158920	*	K	-1.41935	-3.55
9_30161000_C_T	rs1857656	9	30161000	C	T	0.0125	1.013	0.994	1.031	0.7391	10	rs1857656	0.1794	9	30161000	T	C	0.7391	1.013	0.994	1.031	0.0125	0.0093	85934	401577	9	30161000	9	30161000	*	rs1857656	H	30160998	rs1857656	T	C	0.7488	-0.0071	0.002	0.00033	690918	30160998	30161000	9	30161000	9	30161000	*	H	1.34409	-3.55
9_30161033_G_A	rs1857655	9	30161033	G	A	0.0135	1.014	0.995	1.032	0.7369	10	rs1857655	0.1472	9	30161033	A	G	0.7369	1.014	0.995	1.032	0.0135	0.0093	85934	401577	9	30161033	9	30161033	*	rs1857655	R	30161031	rs1857655	A	G	0.7474	-0.0071	0.002	0.00034	685035	30161031	30161033	9	30161033	9	30161033	*	R	1.45161	-3.55
9_30162855_A_G	rs2800346	9	30162855	A	G	0.0128	1.01317	0.995025	1.03199	0.7392	11	rs2800346	0.1697	9	30162855	A	G	0.2608	0.987	0.969	1.005	-0.0128	0.0093	85934	401577	9	30162855	9	30162855	*	rs2800346	R	30162853	rs2800346	A	G	0.2516	0.0071	0.002	0.00038	685139	30162853	30162855	9	30162855	9	30162855	*	R	1.37634	3.55
9_30171602_A_G	rs2996566	9	30171602	A	G	0.0138	1.0142	0.996016	1.03306	0.7342	11	rs2996566	0.138	9	30171602	A	G	0.2658	0.986	0.968	1.004	-0.0138	0.0093	85934	401577	9	30171602	9	30171602	*	rs2996566	R	30171600	rs2996566	A	G	0.2547	0.0072	0.002	0.00026	691323	30171600	30171602	9	30171602	9	30171602	*	R	1.48387	3.6
9_30172371_A_C	rs2666372	9	30172371	A	C	0.0131	1.01317	0.995025	1.03199	0.7391	11	rs2666372	0.1601	9	30172371	A	C	0.2609	0.987	0.969	1.005	-0.0131	0.0093	85934	401577	9	30172371	9	30172371	*	rs2666372	M	30172369	rs2666372	A	C	0.2519	0.0072	0.002	0.00027	691586	30172369	30172371	9	30172371	9	30172371	*	M	1.4086	3.6
9_30173129_T_C	rs932935	9	30173129	T	C	0.0138	1.0142	0.995025	1.03306	0.7405	11	rs932935	0.1392	9	30173129	T	C	0.2595	0.986	0.968	1.005	-0.0138	0.0094	85934	401577	9	30173129	9	30173129	*	rs932935	Y	30173127	rs932935	T	C	0.2506	0.0072	0.002	0.00028	685724	30173127	30173129	9	30173129	9	30173129	*	Y	1.46809	3.6
9_30173877_T_A	rs10969578	9	30173877	T	A	0.0042	1.004	0.983	1.026	0.1648	5	rs10969578	0.6988	9	30173877	A	T	0.1648	1.004	0.983	1.026	0.0042	0.011	85934	401577	9	30173877	9	30173877	*	rs10969578	W	30173875	rs10969578	A	T	0.1756	-0.0094	0.0023	5.7e-05	683117	30173875	30173877	9	30173877	9	30173877	*	W	0.381818	-4.08696
9_30173946_A_G	rs13300364	9	30173946	A	G	-0.0151	0.985222	0.957854	1.01317	0.0916	11	rs13300364	0.2859	9	30173946	A	G	0.9084	1.015	0.987	1.044	0.0151	0.0142	85934	401577	9	30173946	9	30173946	*	rs13300364	R	30173944	rs13300364	A	G	0.90751	-0.0115	0.0029	7e-05	691999	30173944	30173946	9	30173946	9	30173946	*	R	-1.06338	-3.96552
9_30175596_T_C	rs16915668	9	30175596	T	C	-0.0151	0.985222	0.957854	1.01317	0.0916	11	rs16915668	0.2848	9	30175596	T	C	0.9084	1.015	0.987	1.044	0.0151	0.0142	85934	401577	9	30175596	9	30175596	*	rs16915668	Y	30175594	rs16915668	T	C	0.90751	-0.0116	0.0029	6.1e-05	691904	30175594	30175596	9	30175596	9	30175596	*	Y	-1.06338	-4
9_30175868_G_A	rs2800344	9	30175868	G	A	0.0137	1.014	0.987	1.041	0.8973	10	rs2800344	0.3184	9	30175868	A	G	0.8973	1.014	0.987	1.041	0.0137	0.0137	85934	401577	9	30175868	9	30175868	*	rs2800344	R	30175866	rs2800344	A	G	0.90014	-0.0123	0.0028	1.3e-05	691992	30175866	30175868	9	30175868	9	30175868	*	R	1	-4.39286
9_30176510_T_C	rs2666403	9	30176510	T	C	0.0131	1.01317	0.995025	1.03199	0.739	11	rs2666403	0.1612	9	30176510	T	C	0.261	0.987	0.969	1.005	-0.0131	0.0093	85934	401577	9	30176510	9	30176510	*	rs2666403	Y	30176508	rs2666403	T	C	0.2521	0.0071	0.002	0.00031	685669	30176508	30176510	9	30176510	9	30176510	*	Y	1.4086	3.55
9_30183555_T_A	rs2800342	9	30183555	T	A	0.0135	1.014	0.987	1.041	0.8976	5	rs2800342	0.3251	9	30183555	A	T	0.8976	1.014	0.987	1.041	0.0135	0.0137	85934	401577	9	30183555	9	30183555	*	rs2800342	W	30183553	rs2800342	A	T	0.90043	-0.0123	0.0028	1.4e-05	691841	30183553	30183555	9	30183555	9	30183555	*	W	0.985401	-4.39286
9_30189670_G_T	rs13300797	9	30189670	G	T	-0.0152	0.985	0.958	1.013	0.0914	10	rs13300797	0.2835	9	30189670	T	G	0.0914	0.985	0.958	1.013	-0.0152	0.0141	85934	401577	9	30189670	9	30189670	*	rs13300797	K	30189668	rs13300797	T	G	0.09021	0.0113	0.0029	0.0001	691744	30189668	30189670	9	30189670	9	30189670	*	K	-1.07801	3.89655
9_30191529_A_G	rs1912562	9	30191529	A	G	0.0142	1.0142	0.996016	1.03306	0.734	11	rs1912562	0.1264	9	30191529	A	G	0.266	0.986	0.968	1.004	-0.0142	0.0093	85934	401577	9	30191529	9	30191529	*	rs1912562	R	30191527	rs1912562	A	G	0.256	0.0072	0.002	0.00027	692010	30191527	30191529	9	30191529	9	30191529	*	R	1.52688	3.6
9_30194562_A_G	rs1419375	9	30194562	A	G	0.0117	1.01215	0.984252	1.0395	0.9024	11	rs1419375	0.4055	9	30194562	A	G	0.0976	0.988	0.962	1.016	-0.0117	0.014	85934	401577	9	30194562	9	30194562	*	rs1419375	R	30194560	rs1419375	A	G	0.09167	0.0115	0.0029	7.7e-05	691851	30194560	30194562	9	30194562	9	30194562	*	R	0.835714	3.96552
9_30198146_C_G	rs1892132	9	30198146	C	G	0.0138	1.0142	0.986193	1.04275	0.9037	6	rs1892132	0.3288	9	30198146	C	G	0.0963	0.986	0.959	1.014	-0.0138	0.0141	85934	401577	9	30198146	9	30198146	*	rs1892132	B	30198144	rs1892132	C	G	0.09021	0.0114	0.0029	8.8e-05	691553	30198144	30198146	9	30198146	9	30198146	*	B	0.978723	3.93103
9_30201120_T_C	rs1126081	9	30201120	T	C	-0.0152	0.985222	0.957854	1.01215	0.0917	11	rs1126081	0.2813	9	30201120	T	C	0.9083	1.015	0.988	1.044	0.0152	0.0141	85934	401577	9	30201120	9	30201120	*	rs1126081	Y	30201118	rs1126081	T	C	0.90961	-0.0115	0.0029	7.4e-05	691621	30201118	30201120	9	30201120	9	30201120	*	Y	-1.07801	-3.96552
9_30201669_A_T	rs13288248	9	30201669	A	T	-0.0152	0.985222	0.957854	1.01215	0.0917	6	rs13288248	0.2805	9	30201669	A	T	0.9083	1.015	0.988	1.044	0.0152	0.0141	85934	401577	9	30201669	9	30201669	*	rs13288248	W	30201667	rs13288248	A	T	0.90961	-0.0113	0.0029	9.6e-05	691685	30201667	30201669	9	30201669	9	30201669	*	W	-1.07801	-3.89655
9_30202070_T_G	rs2800336	9	30202070	T	G	0.0119	1.01215	0.984252	1.04058	0.9028	11	rs2800336	0.3947	9	30202070	T	G	0.0972	0.988	0.961	1.016	-0.0119	0.014	85934	401577	9	30202070	9	30202070	*	rs2800336	K	30202068	rs2800336	T	G	0.09185	0.0114	0.0029	8.6e-05	692037	30202068	30202070	9	30202070	9	30202070	*	K	0.85	3.93103
9_30202249_G_A	rs2800335	9	30202249	G	A	0.014	1.014	0.996	1.033	0.7366	10	rs2800335	0.1332	9	30202249	A	G	0.7366	1.014	0.996	1.033	0.014	0.0093	85934	401577	9	30202249	9	30202249	*	rs2800335	R	30202247	rs2800335	A	G	0.7461	-0.007	0.002	0.0004	686158	30202247	30202249	9	30202249	9	30202249	*	R	1.50538	-3.5
9_30205199_T_C	rs2996567	9	30205199	T	C	0.0123	1.01215	0.994036	1.03093	0.7491	11	rs2996567	0.1932	9	30205199	T	C	0.2509	0.988	0.97	1.006	-0.0123	0.0094	85934	401577	9	30205199	9	30205199	*	rs2996567	Y	30205197	rs2996567	T	C	0.2446	0.0071	0.002	0.00036	691226	30205197	30205199	9	30205199	9	30205199	*	Y	1.30851	3.55
9_30207121_C_T	rs2800330	9	30207121	C	T	0.014	1.014	0.988	1.041	0.8928	10	rs2800330	0.3017	9	30207121	T	C	0.8928	1.014	0.988	1.041	0.014	0.0135	85934	401577	9	30207121	9	30207121	*	rs2800330	Y	30207119	rs2800330	T	C	0.8977	-0.0121	0.0028	1.6e-05	692124	30207119	30207121	9	30207121	9	30207121	*	Y	1.03704	-4.32143
9_30207723_T_C	rs2800328	9	30207723	T	C	0.0139	1.0142	0.987167	1.04167	0.8925	11	rs2800328	0.3022	9	30207723	T	C	0.1075	0.986	0.96	1.013	-0.0139	0.0135	85934	401577	9	30207723	9	30207723	*	rs2800328	Y	30207721	rs2800328	T	C	0.1023	0.0118	0.0028	2.7e-05	692463	30207721	30207723	9	30207723	9	30207723	*	Y	1.02963	4.21429
