## Supplementary Tables for "Genomics link obesity and type 2 diabetes to Alzheimer’s disease to unveil novel biological insights": Table S2.xlsx (part 34 of 245)

### Sheet: AD1_BMI (continued)
Supplementary Table. Overlapped chromosome positions in build 38. AD1: pval threshold of 5e-8. BMI: pval threshold of 5e-4.
9_30208907_T_C	rs10120997	9	30208907	T	C	0.0138	1.0142	0.987167	1.04058	0.8929	11	rs10120997	0.3058	9	30208907	T	C	0.1071	0.986	0.961	1.013	-0.0138	0.0135	85934	401577	9	30208907	9	30208907	*	rs10120997	Y	30208905	rs10120997	T	C	0.1023	0.0117	0.0028	2.8e-05	692458	30208905	30208907	9	30208907	9	30208907	*	Y	1.02222	4.17857
9_30208964_C_T	rs7853318	9	30208964	C	T	0.0139	1.014	0.988	1.041	0.8929	10	rs7853318	0.3025	9	30208964	T	C	0.8929	1.014	0.988	1.041	0.0139	0.0135	85934	401577	9	30208964	9	30208964	*	rs7853318	Y	30208962	rs7853318	T	C	0.8977	-0.0118	0.0028	2.5e-05	692464	30208962	30208964	9	30208964	9	30208964	*	Y	1.02963	-4.21429
9_30209089_C_T	rs7856347	9	30209089	C	T	0.0137	1.014	0.987	1.041	0.8929	10	rs7856347	0.3083	9	30209089	T	C	0.8929	1.014	0.987	1.041	0.0137	0.0135	85934	401577	9	30209089	9	30209089	*	rs7856347	Y	30209087	rs7856347	T	C	0.8977	-0.0118	0.0028	2.5e-05	692462	30209087	30209089	9	30209089	9	30209089	*	Y	1.01481	-4.21429
9_30209423_C_T	rs4879416	9	30209423	C	T	0.0138	1.014	0.988	1.041	0.8944	10	rs4879416	0.305	9	30209423	T	C	0.8944	1.014	0.988	1.041	0.0138	0.0134	85934	401577	9	30209423	9	30209423	*	rs4879416	Y	30209421	rs4879416	T	C	0.8977	-0.0118	0.0028	2.5e-05	692445	30209421	30209423	9	30209423	9	30209423	*	Y	1.02985	-4.21429
9_30209814_C_T	rs10757945	9	30209814	C	T	0.0138	1.014	0.987	1.041	0.8929	10	rs10757945	0.3043	9	30209814	T	C	0.8929	1.014	0.987	1.041	0.0138	0.0135	85934	401577	9	30209814	9	30209814	*	rs10757945	Y	30209812	rs10757945	T	C	0.8977	-0.0118	0.0028	2.5e-05	692462	30209812	30209814	9	30209814	9	30209814	*	Y	1.02222	-4.21429
9_30209857_C_T	rs2769632	9	30209857	C	T	0.0139	1.014	0.988	1.041	0.8929	10	rs2769632	0.3011	9	30209857	T	C	0.8929	1.014	0.988	1.041	0.0139	0.0135	85934	401577	9	30209857	9	30209857	*	rs2769632	Y	30209855	rs2769632	T	C	0.8984	-0.0118	0.0028	2.5e-05	692464	30209855	30209857	9	30209857	9	30209857	*	Y	1.02963	-4.21429
9_30210415_C_T	rs1410380	9	30210415	C	T	0.013	1.013	0.985	1.041	0.9034	10	rs1410380	0.3545	9	30210415	T	C	0.9034	1.013	0.985	1.041	0.013	0.0141	85934	401577	9	30210415	9	30210415	*	rs1410380	Y	30210413	rs1410380	T	C	0.90698	-0.0112	0.0029	0.00012	692248	30210413	30210415	9	30210415	9	30210415	*	Y	0.921986	-3.86207
9_30211019_G_T	rs925383	9	30211019	G	T	0.0125	1.013	0.994	1.031	0.7405	10	rs925383	0.1798	9	30211019	T	G	0.7405	1.013	0.994	1.031	0.0125	0.0093	85934	401577	9	30211019	9	30211019	*	rs925383	K	30211017	rs925383	T	G	0.7494	-0.0073	0.002	0.00022	690999	30211017	30211019	9	30211019	9	30211019	*	K	1.34409	-3.65
9_30211240_G_T	rs925384	9	30211240	G	T	0.0139	1.014	0.988	1.041	0.8929	10	rs925384	0.3008	9	30211240	T	G	0.8929	1.014	0.988	1.041	0.0139	0.0135	85934	401577	9	30211240	9	30211240	*	rs925384	K	30211238	rs925384	T	G	0.8977	-0.0117	0.0028	2.8e-05	692411	30211238	30211240	9	30211240	9	30211240	*	K	1.02963	-4.17857
9_30211349_A_T	rs2769631	9	30211349	A	T	0.0139	1.0142	0.987167	1.04167	0.8929	6	rs2769631	0.3011	9	30211349	A	T	0.1071	0.986	0.96	1.013	-0.0139	0.0135	85934	401577	9	30211349	9	30211349	*	rs2769631	W	30211347	rs2769631	A	T	0.1023	0.0117	0.0028	2.8e-05	692411	30211347	30211349	9	30211349	9	30211349	*	W	1.02963	4.17857
9_30211800_T_G	rs2666388	9	30211800	T	G	-0.0146	0.985222	0.959693	1.01215	0.1028	11	rs2666388	0.2764	9	30211800	T	G	0.8972	1.015	0.988	1.042	0.0146	0.0135	85934	401577	9	30211800	9	30211800	*	rs2666388	K	30211798	rs2666388	T	G	0.8976	-0.0117	0.0028	3e-05	692410	30211798	30211800	9	30211800	9	30211800	*	K	-1.08148	-4.17857
9_30212037_G_A	rs2769633	9	30212037	G	A	-0.0126	0.987	0.97	1.006	0.2549	10	rs2769633	0.1752	9	30212037	A	G	0.2549	0.987	0.97	1.006	-0.0126	0.0093	85934	401577	9	30212037	9	30212037	*	rs2769633	R	30212035	rs2769633	A	G	0.2506	0.0073	0.002	0.00024	691059	30212035	30212037	9	30212037	9	30212037	*	R	-1.35484	3.65
9_30212290_G_A	rs2666389	9	30212290	G	A	-0.0142	0.986	0.96	1.012	0.1021	10	rs2666389	0.2942	9	30212290	A	G	0.1021	0.986	0.96	1.012	-0.0142	0.0135	85934	401577	9	30212290	9	30212290	*	rs2666389	R	30212288	rs2666389	A	G	0.1023	0.011	0.0028	0.0001	690732	30212288	30212290	9	30212290	9	30212290	*	R	-1.05185	3.92857
9_30212307_T_C	rs2666390	9	30212307	T	C	-0.0137	0.986193	0.962464	1.01112	0.1177	11	rs2666390	0.2832	9	30212307	T	C	0.8823	1.014	0.989	1.039	0.0137	0.0127	85934	401577	9	30212307	9	30212307	*	rs2666390	Y	30212305	rs2666390	T	C	0.8819	-0.0106	0.0026	5.8e-05	688192	30212305	30212307	9	30212307	9	30212307	*	Y	-1.07874	-4.07692
9_30212449_G_A	rs2769635	9	30212449	G	A	-0.0145	0.986	0.96	1.012	0.1027	10	rs2769635	0.2828	9	30212449	A	G	0.1027	0.986	0.96	1.012	-0.0145	0.0135	85934	401577	9	30212449	9	30212449	*	rs2769635	R	30212447	rs2769635	A	G	0.1023	0.0116	0.0028	3.3e-05	692235	30212447	30212449	9	30212449	9	30212449	*	R	-1.07407	4.14286
9_30212780_T_C	rs2800318	9	30212780	T	C	-0.014	0.986193	0.958773	1.0142	0.0922	11	rs2800318	0.3205	9	30212780	T	C	0.9078	1.014	0.986	1.043	0.014	0.0141	85934	401577	9	30212780	9	30212780	*	rs2800318	Y	30212778	rs2800318	T	C	0.90686	-0.0111	0.0029	0.00013	692092	30212778	30212780	9	30212780	9	30212780	*	Y	-0.992908	-3.82759
9_30213237_C_G	rs2769637	9	30213237	C	G	-0.014	0.986193	0.960615	1.01215	0.1031	6	rs2769637	0.2976	9	30213237	C	G	0.8969	1.014	0.988	1.041	0.014	0.0135	85934	401577	9	30213237	9	30213237	*	rs2769637	S	30213235	rs2769637	C	G	0.8975	-0.0114	0.0028	5.2e-05	692000	30213235	30213237	9	30213237	9	30213237	*	S	-1.03704	-4.07143
9_30227142_A_G	rs737590	9	30227142	A	G	-0.0133	0.987167	0.968992	1.00503	0.2609	11	rs737590	0.1478	9	30227142	A	G	0.7391	1.013	0.995	1.032	0.0133	0.0092	85934	401577	9	30227142	9	30227142	*	rs737590	R	30227140	rs737590	A	G	0.7419	-0.0069	0.002	0.00046	690051	30227140	30227142	9	30227142	9	30227142	*	R	-1.44565	-3.45
9_30231621_T_C	rs10511848	9	30231621	T	C	-0.0146	0.985222	0.958773	1.01317	0.0937	11	rs10511848	0.2949	9	30231621	T	C	0.9063	1.015	0.987	1.043	0.0146	0.014	85934	401577	9	30231621	9	30231621	*	rs10511848	B	30231619	rs10511848	T	C	0.90692	-0.0104	0.0029	0.00032	691888	30231619	30231621	9	30231621	9	30231621	*	B	-1.04286	-3.58621
9_30233975_G_A	rs7043771	9	30233975	G	A	-0.0129	0.987	0.962	1.013	0.1063	10	rs7043771	0.3325	9	30233975	A	G	0.1063	0.987	0.962	1.013	-0.0129	0.0133	85934	401577	9	30233975	9	30233975	*	rs7043771	R	30233973	rs7043771	A	G	0.104	0.011	0.0028	8.5e-05	691803	30233973	30233975	9	30233975	9	30233975	*	R	-0.969925	3.92857
9_30234454_T_C	rs16915743	9	30234454	T	C	-0.0146	0.985222	0.958773	1.01317	0.0919	11	rs16915743	0.2991	9	30234454	T	C	0.9081	1.015	0.987	1.043	0.0146	0.0141	85934	401577	9	30234454	9	30234454	*	rs16915743	B	30234452	rs16915743	T	C	0.90733	-0.0108	0.0029	0.00021	691777	30234452	30234454	9	30234454	9	30234454	*	B	-1.03546	-3.72414
9_30237816_C_T	rs16915764	9	30237816	C	T	-0.0146	0.986	0.959	1.013	0.0919	10	rs16915764	0.2996	9	30237816	T	C	0.0919	0.986	0.959	1.013	-0.0146	0.0141	85934	401577	9	30237816	9	30237816	*	rs16915764	Y	30237814	rs16915764	T	C	0.09267	0.0107	0.0029	0.00023	691782	30237814	30237816	9	30237816	9	30237816	*	Y	-1.03546	3.68966
9_30237953_G_A	rs10511852	9	30237953	G	A	-0.0137	0.986	0.96	1.014	0.0929	10	rs10511852	0.3299	9	30237953	A	G	0.0929	0.986	0.96	1.014	-0.0137	0.014	85934	401577	9	30237953	9	30237953	*	rs10511852	R	30237951	rs10511852	A	G	0.09349	0.0106	0.0029	0.00027	691903	30237951	30237953	9	30237953	9	30237953	*	R	-0.978571	3.65517
9_30239361_G_A	rs7865553	9	30239361	G	A	-0.0143	0.986	0.959	1.013	0.0937	10	rs7865553	0.305	9	30239361	A	G	0.0937	0.986	0.959	1.013	-0.0143	0.014	85934	401577	9	30239361	9	30239361	*	rs7865553	R	30239359	rs7865553	A	G	0.09308	0.0105	0.0029	0.0003	691842	30239359	30239361	9	30239361	9	30239361	*	R	-1.02143	3.62069
9_30241584_C_T	rs2774643	9	30241584	C	T	-0.0138	0.986	0.969	1.004	0.2732	10	rs2774643	0.1297	9	30241584	T	C	0.2732	0.986	0.969	1.004	-0.0138	0.0091	85934	401577	9	30241584	9	30241584	*	rs2774643	Y	30241582	rs2774643	T	C	0.2681	0.0074	0.0019	0.00015	692244	30241582	30241584	9	30241584	9	30241584	*	Y	-1.51648	3.89474
9_30247227_C_T	rs10511855	9	30247227	C	T	-0.0148	0.985	0.958	1.013	0.0918	10	rs10511855	0.2942	9	30247227	T	C	0.0918	0.985	0.958	1.013	-0.0148	0.0141	85934	401577	9	30247227	9	30247227	*	rs10511855	Y	30247225	rs10511855	T	C	0.09267	0.0108	0.0029	0.00022	691809	30247225	30247227	9	30247227	9	30247227	*	Y	-1.04965	3.72414
9_30247934_G_A	rs12339642	9	30247934	G	A	-0.0177	0.982	0.959	1.007	0.1236	10	rs12339642	0.1541	9	30247934	A	G	0.1236	0.982	0.959	1.007	-0.0177	0.0124	85934	401577	9	30247934	9	30247934	*	rs12339642	R	30247932	rs12339642	A	G	0.1233	0.0113	0.0026	1.8e-05	692026	30247932	30247934	9	30247934	9	30247934	*	R	-1.42742	4.34615
9_30248694_A_C	rs13286427	9	30248694	A	C	-0.015	0.985222	0.957854	1.01317	0.0918	11	rs13286427	0.2885	9	30248694	A	C	0.9082	1.015	0.987	1.044	0.015	0.0141	85934	401577	9	30248694	9	30248694	*	rs13286427	M	30248692	rs13286427	A	C	0.90739	-0.0108	0.0029	0.00023	691807	30248692	30248694	9	30248694	9	30248694	*	M	-1.06383	-3.72414
9_30251574_T_C	rs12001836	9	30251574	T	C	-0.0145	0.985222	0.958773	1.01317	0.0935	11	rs12001836	0.301	9	30251574	T	C	0.9065	1.015	0.987	1.043	0.0145	0.014	85934	401577	9	30251574	9	30251574	*	rs12001836	Y	30251572	rs12001836	T	C	0.90681	-0.0105	0.0029	0.00031	691948	30251572	30251574	9	30251574	9	30251574	*	Y	-1.03571	-3.62069
9_30251681_T_G	rs1328162	9	30251681	T	G	-0.0127	0.987167	0.969932	1.00503	0.2769	11	rs1328162	0.1623	9	30251681	T	G	0.7231	1.013	0.995	1.031	0.0127	0.0091	85934	401577	9	30251681	9	30251681	*	rs1328162	K	30251679	rs1328162	T	G	0.726	-0.0074	0.0019	0.00013	691138	30251679	30251681	9	30251681	9	30251681	*	K	-1.3956	-3.89474
9_30255330_G_A	rs1328165	9	30255330	G	A	-0.0124	0.988	0.97	1.005	0.2774	10	rs1328165	0.173	9	30255330	A	G	0.2774	0.988	0.97	1.005	-0.0124	0.0091	85934	401577	9	30255330	9	30255330	*	rs1328165	R	30255328	rs1328165	A	G	0.2743	0.0075	0.0019	0.00011	691157	30255328	30255330	9	30255330	9	30255330	*	R	-1.36264	3.94737
9_30256433_C_T	rs7862730	9	30256433	C	T	-0.0198	0.98	0.956	1.005	0.1167	10	rs7862730	0.1196	9	30256433	T	C	0.1167	0.98	0.956	1.005	-0.0198	0.0127	85934	401577	9	30256433	9	30256433	*	rs7862730	Y	30256431	rs7862730	T	C	0.1192	0.0114	0.0026	1.7e-05	692147	30256431	30256433	9	30256433	9	30256433	*	Y	-1.55906	4.38462
9_30257786_C_T	rs10813235	9	30257786	C	T	0.0059	1.006	0.984	1.028	0.1641	10	rs10813235	0.5939	9	30257786	T	C	0.1641	1.006	0.984	1.028	0.0059	0.011	85934	401577	9	30257786	9	30257786	*	rs10813235	Y	30257784	rs10813235	T	C	0.176	-0.0094	0.0024	9.1e-05	669570	30257784	30257786	9	30257786	9	30257786	*	Y	0.536364	-3.91667
9_30257914_T_C	rs12350526	9	30257914	T	C	-0.0195	0.980392	0.956938	1.00503	0.1168	11	rs12350526	0.1242	9	30257914	T	C	0.8832	1.02	0.995	1.045	0.0195	0.0127	85934	401577	9	30257914	9	30257914	*	rs12350526	B	30257912	rs12350526	T	C	0.8808	-0.0114	0.0026	1.6e-05	690994	30257912	30257914	9	30257914	9	30257914	*	B	-1.53543	-4.38462
9_30263180_T_G	rs7027902	9	30263180	T	G	-0.014	0.986193	0.968992	1.00402	0.2724	11	rs7027902	0.1253	9	30263180	T	G	0.7276	1.014	0.996	1.032	0.014	0.0091	85934	401577	9	30263180	9	30263180	*	rs7027902	K	30263178	rs7027902	T	G	0.732	-0.0075	0.0019	0.00011	692437	30263178	30263180	9	30263180	9	30263180	*	K	-1.53846	-3.94737
9_30263346_A_T	rs7042571	9	30263346	A	T	-0.0166	0.983284	0.956938	1.01112	0.0945	6	rs7042571	0.2345	9	30263346	A	T	0.9055	1.017	0.989	1.045	0.0166	0.0139	85934	401577	9	30263346	9	30263346	*	rs7042571	W	30263344	rs7042571	A	T	0.90663	-0.0106	0.0029	0.00027	691478	30263344	30263346	9	30263346	9	30263346	*	W	-1.19424	-3.65517
9_30265838_G_A	rs2360772	9	30265838	G	A	-0.0146	0.986	0.959	1.013	0.0918	10	rs2360772	0.3013	9	30265838	A	G	0.0918	0.986	0.959	1.013	-0.0146	0.0141	85934	401577	9	30265838	9	30265838	*	rs2360772	R	30265836	rs2360772	A	G	0.09255	0.011	0.0029	0.00016	691893	30265836	30265838	9	30265838	9	30265838	*	R	-1.03546	3.7931
9_30268138_C_T	rs6476187	9	30268138	C	T	-0.0145	0.986	0.968	1.004	0.2644	10	rs6476187	0.1144	9	30268138	T	C	0.2644	0.986	0.968	1.004	-0.0145	0.0092	85934	401577	9	30268138	9	30268138	*	rs6476187	Y	30268136	rs6476187	T	C	0.264	0.0075	0.0019	0.00013	690704	30268136	30268138	9	30268138	9	30268138	*	Y	-1.57609	3.94737
9_30269406_C_G	rs961905	9	30269406	C	G	-0.0137	0.986193	0.968992	1.00402	0.2728	6	rs961905	0.1327	9	30269406	C	G	0.7272	1.014	0.996	1.032	0.0137	0.0091	85934	401577	9	30269406	9	30269406	*	rs961905	S	30269404	rs961905	C	G	0.7322	-0.0074	0.0019	0.00015	692380	30269404	30269406	9	30269406	9	30269406	*	S	-1.50549	-3.89474
9_30271811_G_T	rs10969607	9	30271811	G	T	-0.0208	0.979	0.955	1.004	0.1151	10	rs10969607	0.1027	9	30271811	T	G	0.1151	0.979	0.955	1.004	-0.0208	0.0128	85934	401577	9	30271811	9	30271811	*	rs10969607	K	30271809	rs10969607	T	G	0.1195	0.0118	0.0027	9.4e-06	692287	30271809	30271811	9	30271811	9	30271811	*	K	-1.625	4.37037
9_30272077_A_T	rs1412624	9	30272077	A	T	-0.0208	0.979432	0.95511	1.00402	0.1151	6	rs1412624	0.1035	9	30272077	A	T	0.8849	1.021	0.996	1.047	0.0208	0.0128	85934	401577	9	30272077	9	30272077	*	rs1412624	W	30272075	rs1412624	A	T	0.8813	-0.0132	0.003	8.7e-06	617301	30272075	30272077	9	30272077	9	30272077	*	W	-1.625	-4.4
9_30278536_C_A	rs2479524	9	30278536	C	A	-0.0128	0.987	0.97	1.005	0.2663	10	rs2479524	0.1609	9	30278536	A	C	0.2663	0.987	0.97	1.005	-0.0128	0.0092	85934	401577	9	30278536	9	30278536	*	rs2479524	M	30278534	rs2479524	A	C	0.2651	0.0075	0.0019	0.00013	692383	30278534	30278536	9	30278536	9	30278536	*	M	-1.3913	3.94737
9_30278751_G_A	rs2479526	9	30278751	G	A	-0.013	0.987	0.97	1.005	0.2724	10	rs2479526	0.1555	9	30278751	A	G	0.2724	0.987	0.97	1.005	-0.013	0.0091	85934	401577	9	30278751	9	30278751	*	rs2479526	R	30278749	rs2479526	A	G	0.2675	0.0074	0.0019	0.00014	692263	30278749	30278751	9	30278751	9	30278751	*	R	-1.42857	3.89474
9_30279615_C_T	rs2481560	9	30279615	C	T	-0.0128	0.987	0.97	1.005	0.2712	10	rs2481560	0.1619	9	30279615	T	C	0.2712	0.987	0.97	1.005	-0.0128	0.0091	85934	401577	9	30279615	9	30279615	*	rs2481560	Y	30279613	rs2481560	T	C	0.2673	0.0073	0.0019	0.00017	692112	30279613	30279615	9	30279615	9	30279615	*	Y	-1.40659	3.84211
9_30280907_G_A	rs12336564	9	30280907	G	A	-0.0132	0.987	0.969	1.005	0.2587	10	rs12336564	0.1523	9	30280907	A	G	0.2587	0.987	0.969	1.005	-0.0132	0.0092	85934	401577	9	30280907	9	30280907	*	rs12336564	R	30280905	rs12336564	A	G	0.2575	0.0069	0.002	0.00047	692159	30280905	30280907	9	30280907	9	30280907	*	R	-1.43478	3.45
9_30281454_G_T	rs7871459	9	30281454	G	T	-0.0131	0.987	0.969	1.005	0.2587	10	rs7871459	0.1554	9	30281454	T	G	0.2587	0.987	0.969	1.005	-0.0131	0.0092	85934	401577	9	30281454	9	30281454	*	rs7871459	K	30281452	rs7871459	T	G	0.2565	0.0069	0.002	0.00045	692239	30281452	30281454	9	30281454	9	30281454	*	K	-1.42391	3.45
9_30282202_C_G	rs7875162	9	30282202	C	G	-0.0137	0.986193	0.968992	1.00402	0.2589	6	rs7875162	0.1382	9	30282202	C	G	0.7411	1.014	0.996	1.032	0.0137	0.0092	85934	401577	9	30282202	9	30282202	*	rs7875162	S	30282200	rs7875162	C	G	0.7435	-0.0069	0.002	0.00045	692234	30282200	30282202	9	30282202	9	30282202	*	S	-1.48913	-3.45
9_30282778_G_A	rs2149165	9	30282778	G	A	-0.0128	0.987	0.97	1.005	0.2714	10	rs2149165	0.1603	9	30282778	A	G	0.2714	0.987	0.97	1.005	-0.0128	0.0091	85934	401577	9	30282778	9	30282778	*	rs2149165	R	30282776	rs2149165	A	G	0.2674	0.0074	0.0019	0.00013	692075	30282776	30282778	9	30282778	9	30282778	*	R	-1.40659	3.89474
9_30284364_A_G	rs1332655	9	30284364	A	G	-0.0118	0.988142	0.970874	1.00604	0.276	11	rs1332655	0.1947	9	30284364	A	G	0.724	1.012	0.994	1.03	0.0118	0.0091	85934	401577	9	30284364	9	30284364	*	rs1332655	R	30284362	rs1332655	A	G	0.7263	-0.0075	0.0019	0.0001	690941	30284362	30284364	9	30284364	9	30284364	*	R	-1.2967	-3.94737
9_30284661_T_C	rs16915851	9	30284661	T	C	-0.0131	0.987167	0.956023	1.01937	0.0669	11	rs16915851	0.4248	9	30284661	T	C	0.9331	1.013	0.981	1.046	0.0131	0.0164	85934	401577	9	30284661	9	30284661	*	rs16915851	Y	30284659	rs16915851	T	C	0.92294	-0.0128	0.0034	0.00016	677801	30284659	30284661	9	30284661	9	30284661	*	Y	-0.79878	-3.76471
9_30286008_C_T	rs6476188	9	30286008	C	T	-0.0131	0.987	0.97	1.005	0.2722	10	rs6476188	0.1519	9	30286008	T	C	0.2722	0.987	0.97	1.005	-0.0131	0.0091	85934	401577	9	30286008	9	30286008	*	rs6476188	Y	30286006	rs6476188	T	C	0.2678	0.0077	0.0019	8.3e-05	690405	30286006	30286008	9	30286008	9	30286008	*	Y	-1.43956	4.05263
9_30286602_C_T	rs10511857	9	30286602	C	T	-0.0135	0.987	0.969	1.005	0.2588	10	rs10511857	0.143	9	30286602	T	C	0.2588	0.987	0.969	1.005	-0.0135	0.0092	85934	401577	9	30286602	9	30286602	*	rs10511857	Y	30286600	rs10511857	T	C	0.2608	0.0073	0.002	0.00022	690189	30286600	30286602	9	30286602	9	30286602	*	Y	-1.46739	3.65
9_30286996_C_T	rs1412627	9	30286996	C	T	-0.0127	0.987	0.97	1.005	0.2713	10	rs1412627	0.1644	9	30286996	T	C	0.2713	0.987	0.97	1.005	-0.0127	0.0091	85934	401577	9	30286996	9	30286996	*	rs1412627	Y	30286994	rs1412627	T	C	0.2682	0.0077	0.0019	8.6e-05	689950	30286994	30286996	9	30286996	9	30286996	*	Y	-1.3956	4.05263
9_30288082_T_G	rs12351397	9	30288082	T	G	-0.0131	0.987167	0.969932	1.00503	0.2719	11	rs12351397	0.1526	9	30288082	T	G	0.7281	1.013	0.995	1.031	0.0131	0.0091	85934	401577	9	30288082	9	30288082	*	rs12351397	K	30288080	rs12351397	T	G	0.7325	-0.0078	0.0019	6.6e-05	689688	30288080	30288082	9	30288082	9	30288082	*	K	-1.43956	-4.10526
9_30288362_C_T	rs12346646	9	30288362	C	T	-0.013	0.987	0.97	1.005	0.2726	10	rs12346646	0.1538	9	30288362	T	C	0.2726	0.987	0.97	1.005	-0.013	0.0091	85934	401577	9	30288362	9	30288362	*	rs12346646	Y	30288360	rs12346646	T	C	0.2678	0.0077	0.0019	7e-05	689565	30288360	30288362	9	30288362	9	30288362	*	Y	-1.42857	4.05263
9_30291411_C_G	rs6476189	9	30291411	C	G	-0.0122	0.988142	0.970874	1.00503	0.2813	6	rs6476189	0.1782	9	30291411	C	G	0.7187	1.012	0.995	1.03	0.0122	0.009	85934	401577	9	30291411	9	30291411	*	rs6476189	S	30291409	rs6476189	C	G	0.7277	-0.0078	0.0019	5.8e-05	682187	30291409	30291411	9	30291411	9	30291411	*	S	-1.35556	-4.10526
9_30293176_G_A	rs13290761	9	30293176	G	A	-0.021	0.979	0.954	1.005	0.1069	10	rs13290761	0.1098	9	30293176	A	G	0.1069	0.979	0.954	1.005	-0.021	0.0132	85934	401577	9	30293176	9	30293176	*	rs13290761	R	30293174	rs13290761	A	G	0.108	0.0128	0.0028	3.6e-06	690720	30293174	30293176	9	30293176	9	30293176	*	R	-1.59091	4.57143
9_30295341_T_C	rs16915858	9	30295341	T	C	-0.0233	0.976562	0.952381	1.002	0.1079	11	rs16915858	0.07579	9	30295341	T	C	0.8921	1.024	0.998	1.05	0.0233	0.0131	85934	401577	9	30295341	9	30295341	*	rs16915858	Y	30295339	rs16915858	T	C	0.8916	-0.0133	0.0028	1.7e-06	684717	30295339	30295341	9	30295341	9	30295341	*	Y	-1.77863	-4.75
9_30295369_G_A	rs7848852	9	30295369	G	A	-0.0147	0.985	0.968	1.003	0.2673	10	rs7848852	0.1081	9	30295369	A	G	0.2673	0.985	0.968	1.003	-0.0147	0.0092	85934	401577	9	30295369	9	30295369	*	rs7848852	R	30295367	rs7848852	A	G	0.2616	0.0094	0.002	1.9e-06	688540	30295367	30295369	9	30295369	9	30295369	*	R	-1.59783	4.7
9_30296927_A_G	rs7025451	9	30296927	A	G	-0.0147	0.985222	0.968054	1.00402	0.2524	11	rs7025451	0.1157	9	30296927	A	G	0.7476	1.015	0.996	1.033	0.0147	0.0093	85934	401577	9	30296927	9	30296927	*	rs7025451	R	30296925	rs7025451	A	G	0.7537	-0.0094	0.002	2.5e-06	689323	30296925	30296927	9	30296927	9	30296927	*	R	-1.58065	-4.7
9_30297395_C_T	rs10124607	9	30297395	C	T	-0.015	0.985	0.968	1.003	0.2687	10	rs10124607	0.1004	9	30297395	T	C	0.2687	0.985	0.968	1.003	-0.015	0.0092	85934	401577	9	30297395	9	30297395	*	rs10124607	Y	30297393	rs10124607	T	C	0.2638	0.0094	0.002	1.6e-06	689146	30297393	30297395	9	30297395	9	30297395	*	Y	-1.63043	4.7
9_30298426_A_G	rs13299174	9	30298426	A	G	-0.0184	0.981354	0.954198	1.0101	0.0891	11	rs13299174	0.1988	9	30298426	A	G	0.9109	1.019	0.99	1.048	0.0184	0.0143	85934	401577	9	30298426	9	30298426	*	rs13299174	R	30298424	rs13299174	A	G	0.91131	-0.0141	0.003	2.6e-06	690942	30298424	30298426	9	30298426	9	30298426	*	R	-1.28671	-4.7
9_30303564_C_A	rs10125266	9	30303564	C	A	-0.0149	0.985	0.967	1.003	0.2516	10	rs10125266	0.1099	9	30303564	A	C	0.2516	0.985	0.967	1.003	-0.0149	0.0093	85934	401577	9	30303564	9	30303564	*	rs10125266	H	30303562	rs10125266	A	C	0.2471	0.0094	0.002	2.3e-06	689666	30303562	30303564	9	30303564	9	30303564	*	H	-1.60215	4.7
9_30305513_C_T	rs7868231	9	30305513	C	T	-0.0148	0.985	0.968	1.003	0.2513	10	rs7868231	0.1123	9	30305513	T	C	0.2513	0.985	0.968	1.003	-0.0148	0.0093	85934	401577	9	30305513	9	30305513	*	rs7868231	Y	30305511	rs7868231	T	C	0.2463	0.0096	0.002	1.4e-06	689802	30305511	30305513	9	30305513	9	30305513	*	Y	-1.5914	4.8
9_30306792_G_T	rs7873017	9	30306792	G	T	-0.0148	0.985	0.968	1.003	0.2513	10	rs7873017	0.1137	9	30306792	T	G	0.2513	0.985	0.968	1.003	-0.0148	0.0093	85934	401577	9	30306792	9	30306792	*	rs7873017	K	30306790	rs7873017	T	G	0.2463	0.0096	0.002	1.5e-06	688492	30306790	30306792	9	30306792	9	30306792	*	K	-1.5914	4.8
9_30308549_C_T	rs1332658	9	30308549	C	T	-0.0147	0.985	0.968	1.004	0.2512	10	rs1332658	0.1149	9	30308549	T	C	0.2512	0.985	0.968	1.004	-0.0147	0.0093	85934	401577	9	30308549	9	30308549	*	rs1332658	Y	30308547	rs1332658	T	C	0.2463	0.0096	0.002	1.5e-06	689798	30308547	30308549	9	30308549	9	30308549	*	Y	-1.58065	4.8
9_30314275_A_G	rs2039399	9	30314275	A	G	-0.015	0.985222	0.967118	1.00301	0.2513	11	rs2039399	0.109	9	30314275	A	G	0.7487	1.015	0.997	1.034	0.015	0.0093	85934	401577	9	30314275	9	30314275	*	rs2039399	R	30314273	rs2039399	A	G	0.7538	-0.0096	0.002	1.6e-06	689664	30314273	30314275	9	30314275	9	30314275	*	R	-1.6129	-4.8
9_30315147_A_C	rs7866710	9	30315147	A	C	-0.0149	0.985222	0.968054	1.00301	0.2689	11	rs7866710	0.1037	9	30315147	A	C	0.7311	1.015	0.997	1.033	0.0149	0.0092	85934	401577	9	30315147	9	30315147	*	rs7866710	M	30315145	rs7866710	A	C	0.738	-0.0095	0.002	1.4e-06	689524	30315145	30315147	9	30315147	9	30315147	*	M	-1.61957	-4.75
9_30315184_T_G	rs7853128	9	30315184	T	G	-0.0146	0.985222	0.968054	1.00301	0.2691	11	rs7853128	0.1115	9	30315184	T	G	0.7309	1.015	0.997	1.033	0.0146	0.0092	85934	401577	9	30315184	9	30315184	*	rs7853128	D	30315182	rs7853128	T	G	0.738	-0.0094	0.002	1.7e-06	689502	30315182	30315184	9	30315184	9	30315184	*	D	-1.58696	-4.7
9_30315685_C_T	rs1412630	9	30315685	C	T	-0.0151	0.985	0.967	1.003	0.2671	10	rs1412630	0.09904	9	30315685	T	C	0.2671	0.985	0.967	1.003	-0.0151	0.0092	85934	401577	9	30315685	9	30315685	*	rs1412630	Y	30315683	rs1412630	T	C	0.262	0.0096	0.002	1.2e-06	689513	30315683	30315685	9	30315685	9	30315685	*	Y	-1.6413	4.8
9_30316151_T_C	rs2149164	9	30316151	T	C	-0.0147	0.985222	0.968054	1.00402	0.2512	11	rs2149164	0.1164	9	30316151	T	C	0.7488	1.015	0.996	1.033	0.0147	0.0093	85934	401577	9	30316151	9	30316151	*	rs2149164	Y	30316149	rs2149164	T	C	0.7538	-0.0095	0.002	2e-06	689679	30316149	30316151	9	30316151	9	30316151	*	Y	-1.58065	-4.75
9_30316822_A_C	rs7871825	9	30316822	A	C	-0.0144	0.985222	0.968054	1.00402	0.2691	11	rs7871825	0.1159	9	30316822	A	C	0.7309	1.015	0.996	1.033	0.0144	0.0092	85934	401577	9	30316822	9	30316822	*	rs7871825	M	30316820	rs7871825	A	C	0.7378	-0.0096	0.002	1.2e-06	683644	30316820	30316822	9	30316822	9	30316822	*	M	-1.56522	-4.8
9_30317126_A_G	rs7875083	9	30317126	A	G	-0.0154	0.984252	0.967118	1.00301	0.2672	11	rs7875083	0.09412	9	30317126	A	G	0.7328	1.016	0.997	1.034	0.0154	0.0092	85934	401577	9	30317126	9	30317126	*	rs7875083	R	30317124	rs7875083	A	G	0.7384	-0.0096	0.002	1.2e-06	689483	30317124	30317126	9	30317126	9	30317126	*	R	-1.67391	-4.8
9_30318249_C_T	rs13284271	9	30318249	C	T	-0.0218	0.978	0.954	1.004	0.107	10	rs13284271	0.09768	9	30318249	T	C	0.107	0.978	0.954	1.004	-0.0218	0.0131	85934	401577	9	30318249	9	30318249	*	rs13284271	Y	30318247	rs13284271	T	C	0.108	0.0132	0.0027	1.6e-06	691231	30318247	30318249	9	30318249	9	30318249	*	Y	-1.66412	4.88889
9_30318574_C_T	rs13284785	9	30318574	C	T	-0.0218	0.978	0.954	1.004	0.107	10	rs13284785	0.0973	9	30318574	T	C	0.107	0.978	0.954	1.004	-0.0218	0.0131	85934	401577	9	30318574	9	30318574	*	rs13284785	Y	30318572	rs13284785	T	C	0.108	0.0132	0.0027	1.6e-06	691246	30318572	30318574	9	30318574	9	30318574	*	Y	-1.66412	4.88889
9_30318867_C_T	rs9298919	9	30318867	C	T	-0.0146	0.986	0.968	1.004	0.2512	10	rs9298919	0.1171	9	30318867	T	C	0.2512	0.986	0.968	1.004	-0.0146	0.0093	85934	401577	9	30318867	9	30318867	*	rs9298919	Y	30318865	rs9298919	T	C	0.2494	0.0095	0.002	2.1e-06	689391	30318865	30318867	9	30318867	9	30318867	*	Y	-1.56989	4.75
9_30323441_T_A	rs3891527	9	30323441	T	A	-0.0225	0.978	0.953	1.003	0.1098	5	rs3891527	0.08458	9	30323441	A	T	0.1098	0.978	0.953	1.003	-0.0225	0.013	85934	401577	9	30323441	9	30323441	*	rs3891527	W	30323439	rs3891527	A	T	0.1098	0.0125	0.0027	4.9e-06	691478	30323439	30323441	9	30323441	9	30323441	*	W	-1.73077	4.62963
9_30326046_T_G	rs16915873	9	30326046	T	G	-0.0213	0.978474	0.954198	1.00402	0.1071	11	rs16915873	0.1047	9	30326046	T	G	0.8929	1.022	0.996	1.048	0.0213	0.0131	85934	401577	9	30326046	9	30326046	*	rs16915873	K	30326044	rs16915873	T	G	0.8882	-0.0129	0.0028	2.6e-06	691538	30326044	30326046	9	30326046	9	30326046	*	K	-1.62595	-4.60714
9_30329056_G_A	rs3853265	9	30329056	G	A	-0.0157	0.984	0.967	1.002	0.2647	10	rs3853265	0.08743	9	30329056	A	G	0.2647	0.984	0.967	1.002	-0.0157	0.0092	85934	401577	9	30329056	9	30329056	*	rs3853265	R	30329054	rs3853265	A	G	0.2605	0.0095	0.002	1.4e-06	690565	30329054	30329056	9	30329056	9	30329056	*	R	-1.70652	4.75
9_30329760_T_C	rs7860646	9	30329760	T	C	-0.0147	0.985222	0.968054	1.00402	0.2528	11	rs7860646	0.1165	9	30329760	T	C	0.7472	1.015	0.996	1.033	0.0147	0.0093	85934	401577	9	30329760	9	30329760	*	rs7860646	Y	30329758	rs7860646	T	C	0.7509	-0.0094	0.002	2.2e-06	690623	30329758	30329760	9	30329760	9	30329760	*	Y	-1.58065	-4.7
9_30330076_A_G	rs13291702	9	30330076	A	G	-0.0227	0.977517	0.953289	1.00301	0.1101	11	rs13291702	0.08132	9	30330076	A	G	0.8899	1.023	0.997	1.049	0.0227	0.013	85934	401577	9	30330076	9	30330076	*	rs13291702	R	30330074	rs13291702	A	G	0.8908	-0.0126	0.0027	3.7e-06	691652	30330074	30330076	9	30330076	9	30330076	*	R	-1.74615	-4.66667
9_30330625_C_T	rs7856499	9	30330625	C	T	-0.0139	0.986	0.969	1.004	0.2674	10	rs7856499	0.1303	9	30330625	T	C	0.2674	0.986	0.969	1.004	-0.0139	0.0092	85934	401577	9	30330625	9	30330625	*	rs7856499	Y	30330623	rs7856499	T	C	0.2616	0.0095	0.002	1.3e-06	685015	30330623	30330625	9	30330625	9	30330625	*	Y	-1.51087	4.75
9_30331788_C_G	rs7860778	9	30331788	C	G	-0.014	0.986193	0.968054	1.00402	0.2675	6	rs7860778	0.1282	9	30331788	C	G	0.7325	1.014	0.996	1.033	0.014	0.0092	85934	401577	9	30331788	9	30331788	*	rs7860778	S	30331786	rs7860778	C	G	0.7384	-0.0095	0.002	1.3e-06	685306	30331786	30331788	9	30331788	9	30331788	*	S	-1.52174	-4.75
9_30333041_C_T	rs3866490	9	30333041	C	T	-0.0137	0.986	0.969	1.004	0.2673	10	rs3866490	0.1354	9	30333041	T	C	0.2673	0.986	0.969	1.004	-0.0137	0.0092	85934	401577	9	30333041	9	30333041	*	rs3866490	Y	30333039	rs3866490	T	C	0.2616	0.0095	0.002	1.3e-06	691610	30333039	30333041	9	30333041	9	30333041	*	Y	-1.48913	4.75
9_30336003_C_T	rs7023187	9	30336003	C	T	-0.0139	0.986	0.968	1.004	0.2537	10	rs7023187	0.1373	9	30336003	T	C	0.2537	0.986	0.968	1.004	-0.0139	0.0093	85934	401577	9	30336003	9	30336003	*	rs7023187	Y	30336001	rs7023187	T	C	0.2477	0.0095	0.002	1.7e-06	691958	30336001	30336003	9	30336003	9	30336003	*	Y	-1.49462	4.75
9_30340921_T_C	rs10969625	9	30340921	T	C	-0.0141	0.986193	0.968054	1.00402	0.2538	11	rs10969625	0.1294	9	30340921	T	C	0.7462	1.014	0.996	1.033	0.0141	0.0093	85934	401577	9	30340921	9	30340921	*	rs10969625	Y	30340919	rs10969625	T	C	0.7523	-0.0095	0.002	1.8e-06	692180	30340919	30340921	9	30340921	9	30340921	*	Y	-1.51613	-4.75
9_30343407_C_G	rs10969626	9	30343407	C	G	-0.0148	0.985222	0.968054	1.00301	0.2699	6	rs10969626	0.1054	9	30343407	C	G	0.7301	1.015	0.997	1.033	0.0148	0.0092	85934	401577	9	30343407	9	30343407	*	rs10969626	S	30343405	rs10969626	C	G	0.7377	-0.0096	0.002	9.6e-07	692091	30343405	30343407	9	30343407	9	30343407	*	S	-1.6087	-4.8
9_30350106_G_A	rs3906185	9	30350106	G	A	-0.0202	0.98	0.963	0.998	0.2742	10	rs3906185	0.02638	9	30350106	A	G	0.2742	0.98	0.963	0.998	-0.0202	0.0091	85934	401577	9	30350106	9	30350106	*	rs3906185	R	30350104	rs3906185	A	G	0.2667	0.0096	0.0021	5.7e-06	536145	30350104	30350106	9	30350106	9	30350106	*	R	-2.21978	4.57143
9_30352887_G_A	rs10969637	9	30352887	G	A	-0.0185	0.982	0.964	1	0.2607	10	rs10969637	0.04532	9	30352887	A	G	0.2607	0.982	0.964	1	-0.0185	0.0093	85934	401577	9	30352887	9	30352887	*	rs10969637	R	30352885	rs10969637	A	G	0.2528	0.0091	0.002	4.3e-06	692598	30352885	30352887	9	30352887	9	30352887	*	R	-1.98925	4.55
9_30354918_A_C	rs13289052	9	30354918	A	C	-0.0156	0.984252	0.958773	1.0101	0.1034	11	rs13289052	0.241	9	30354918	A	C	0.8966	1.016	0.99	1.043	0.0156	0.0133	85934	401577	9	30354918	9	30354918	*	rs13289052	M	30354916	rs13289052	A	C	0.8958	-0.0132	0.0028	2e-06	692256	30354916	30354918	9	30354918	9	30354918	*	M	-1.17293	-4.71429
9_30355007_C_T	rs13293315	9	30355007	C	T	-0.0129	0.987	0.969	1.005	0.2585	10	rs13293315	0.1662	9	30355007	T	C	0.2585	0.987	0.969	1.005	-0.0129	0.0093	85934	401577	9	30355007	9	30355007	*	rs13293315	Y	30355005	rs13293315	T	C	0.2505	0.0095	0.002	1.6e-06	692159	30355005	30355007	9	30355007	9	30355007	*	Y	-1.3871	4.75
9_30356071_G_T	rs16915902	9	30356071	G	T	-0.0136	0.986	0.969	1.005	0.2546	10	rs16915902	0.1435	9	30356071	T	G	0.2546	0.986	0.969	1.005	-0.0136	0.0093	85934	401577	9	30356071	9	30356071	*	rs16915902	K	30356069	rs16915902	T	G	0.2481	0.0094	0.002	2.3e-06	692218	30356069	30356071	9	30356071	9	30356071	*	K	-1.46237	4.7
9_30360146_C_G	rs16915913	9	30360146	C	G	-0.0126	0.987167	0.956023	1.01937	0.0665	6	rs16915913	0.445	9	30360146	C	G	0.9335	1.013	0.981	1.046	0.0126	0.0164	85934	401577	9	30360146	9	30360146	*	rs16915913	S	30360144	rs16915913	C	G	0.93288	-0.0138	0.0033	3.4e-05	691223	30360144	30360146	9	30360146	9	30360146	*	S	-0.768293	-4.18182
9_30360741_C_G	rs7028735	9	30360741	C	G	-0.0137	0.986193	0.961538	1.01215	0.1084	6	rs7028735	0.2959	9	30360741	C	G	0.8916	1.014	0.988	1.04	0.0137	0.0131	85934	401577	9	30360741	9	30360741	*	rs7028735	V	30360739	rs7028735	C	G	0.8945	-0.0123	0.0028	8e-06	692099	30360739	30360741	9	30360741	9	30360741	*	V	-1.0458	-4.39286
9_30360843_G_A	rs7029121	9	30360843	G	A	-0.0135	0.987	0.969	1.005	0.2561	10	rs7029121	0.1462	9	30360843	A	G	0.2561	0.987	0.969	1.005	-0.0135	0.0093	85934	401577	9	30360843	9	30360843	*	rs7029121	R	30360841	rs7029121	A	G	0.2488	0.0095	0.002	1.7e-06	692082	30360841	30360843	9	30360843	9	30360843	*	R	-1.45161	4.75
9_30362057_C_A	rs16915923	9	30362057	C	A	-0.0166	0.984	0.958	1.009	0.1061	10	rs16915923	0.2083	9	30362057	A	C	0.1061	0.984	0.958	1.009	-0.0166	0.0132	85934	401577	9	30362057	9	30362057	*	rs16915923	M	30362055	rs16915923	A	C	0.1058	0.0122	0.0028	1.1e-05	691904	30362055	30362057	9	30362057	9	30362057	*	M	-1.25758	4.35714
9_30364964_C_A	rs7046349	9	30364964	C	A	-0.0135	0.987	0.969	1.005	0.254	10	rs7046349	0.1465	9	30364964	A	C	0.254	0.987	0.969	1.005	-0.0135	0.0093	85934	401577	9	30364964	9	30364964	*	rs7046349	M	30364962	rs7046349	A	C	0.2489	0.0095	0.002	1.8e-06	692162	30364962	30364964	9	30364964	9	30364964	*	M	-1.45161	4.75
9_30366576_T_A	rs10114595	9	30366576	T	A	-0.0194	0.981	0.963	0.999	0.2617	5	rs10114595	0.03537	9	30366576	A	T	0.2617	0.981	0.963	0.999	-0.0194	0.0092	85934	401577	9	30366576	9	30366576	*	rs10114595	W	30366574	rs10114595	A	T	0.256	0.0096	0.0021	6.8e-06	528622	30366574	30366576	9	30366576	9	30366576	*	W	-2.1087	4.57143
9_30366784_T_C	rs10969641	9	30366784	T	C	-0.0195	0.980392	0.963391	0.999001	0.264	11	rs10969641	0.03465	9	30366784	T	C	0.736	1.02	1.001	1.038	0.0195	0.0092	85934	401577	9	30366784	9	30366784	*	rs10969641	Y	30366782	rs10969641	T	C	0.7429	-0.0097	0.002	9.1e-07	691940	30366782	30366784	9	30366784	9	30366784	*	Y	-2.11957	-4.85
9_30368016_G_A	rs4269623	9	30368016	G	A	-0.0192	0.981	0.963	0.999	0.2617	10	rs4269623	0.03773	9	30368016	A	G	0.2617	0.981	0.963	0.999	-0.0192	0.0092	85934	401577	9	30368016	9	30368016	*	rs4269623	R	30368014	rs4269623	A	G	0.256	0.0096	0.002	1.2e-06	691908	30368014	30368016	9	30368016	9	30368016	*	R	-2.08696	4.8
9_30368542_C_T	rs10125269	9	30368542	C	T	-0.0205	0.98	0.962	0.997	0.2771	10	rs10125269	0.02417	9	30368542	T	C	0.2771	0.98	0.962	0.997	-0.0205	0.0091	85934	401577	9	30368542	9	30368542	*	rs10125269	Y	30368540	rs10125269	T	C	0.271	0.0098	0.0019	4e-07	691841	30368540	30368542	9	30368542	9	30368542	*	Y	-2.25275	5.15789
9_30374012_G_A	rs16915939	9	30374012	G	A	-0.0154	0.985	0.959	1.011	0.104	10	rs16915939	0.2465	9	30374012	A	G	0.104	0.985	0.959	1.011	-0.0154	0.0133	85934	401577	9	30374012	9	30374012	*	rs16915939	R	30374010	rs16915939	A	G	0.1034	0.0129	0.0028	3.4e-06	692208	30374010	30374012	9	30374012	9	30374012	*	R	-1.15789	4.60714
9_30374649_T_C	rs10116899	9	30374649	T	C	-0.0185	0.981354	0.96432	1	0.267	11	rs10116899	0.04384	9	30374649	T	C	0.733	1.019	1	1.037	0.0185	0.0092	85934	401577	9	30374649	9	30374649	*	rs10116899	Y	30374647	rs10116899	T	C	0.7418	-0.0096	0.002	1.1e-06	691746	30374647	30374649	9	30374649	9	30374649	*	Y	-2.01087	-4.8
9_30375988_A_G	rs3904444	9	30375988	A	G	-0.0184	0.981354	0.96432	1	0.2671	11	rs3904444	0.04563	9	30375988	A	G	0.7329	1.019	1	1.037	0.0184	0.0092	85934	401577	9	30375988	9	30375988	*	rs3904444	R	30375986	rs3904444	A	G	0.7405	-0.0097	0.002	6.8e-07	691645	30375986	30375988	9	30375988	9	30375988	*	R	-2	-4.85
9_30381065_C_T	rs10511860	9	30381065	C	T	-0.0153	0.985	0.959	1.011	0.1032	10	rs10511860	0.2534	9	30381065	T	C	0.1032	0.985	0.959	1.011	-0.0153	0.0134	85934	401577	9	30381065	9	30381065	*	rs10511860	Y	30381063	rs10511860	T	C	0.1041	0.013	0.0028	3e-06	690772	30381063	30381065	9	30381065	9	30381065	*	Y	-1.14179	4.64286
9_30381265_C_T	rs1995436	9	30381265	C	T	-0.014	0.986	0.968	1.004	0.2604	10	rs1995436	0.1322	9	30381265	T	C	0.2604	0.986	0.968	1.004	-0.014	0.0093	85934	401577	9	30381265	9	30381265	*	rs1995436	Y	30381263	rs1995436	T	C	0.2527	0.01	0.002	4.7e-07	689574	30381263	30381265	9	30381265	9	30381265	*	Y	-1.50538	5
9_30381522_T_A	rs6476198	9	30381522	T	A	-0.0127	0.987	0.97	1.006	0.2624	5	rs6476198	0.1697	9	30381522	A	T	0.2624	0.987	0.97	1.006	-0.0127	0.0093	85934	401577	9	30381522	9	30381522	*	rs6476198	W	30381520	rs6476198	A	T	0.2542	0.01	0.002	5.1e-07	689433	30381520	30381522	9	30381522	9	30381522	*	W	-1.36559	5
9_30382942_T_C	rs1502889	9	30382942	T	C	-0.0136	0.986193	0.968992	1.00503	0.2586	11	rs1502889	0.1423	9	30382942	T	C	0.7414	1.014	0.995	1.032	0.0136	0.0093	85934	401577	9	30382942	9	30382942	*	rs1502889	Y	30382940	rs1502889	T	C	0.7481	-0.0099	0.002	6.4e-07	689278	30382940	30382942	9	30382942	9	30382942	*	Y	-1.46237	-4.95
9_30383138_G_A	rs10481577	9	30383138	G	A	-0.0128	0.987	0.969	1.005	0.2619	10	rs10481577	0.1672	9	30383138	A	G	0.2619	0.987	0.969	1.005	-0.0128	0.0093	85934	401577	9	30383138	9	30383138	*	rs10481577	R	30383136	rs10481577	A	G	0.254	0.01	0.002	5.1e-07	689253	30383136	30383138	9	30383138	9	30383138	*	R	-1.37634	5
9_30389495_G_A	rs10969656	9	30389495	G	A	-0.0137	0.986	0.969	1.005	0.2562	10	rs10969656	0.1415	9	30389495	A	G	0.2562	0.986	0.969	1.005	-0.0137	0.0093	85934	401577	9	30389495	9	30389495	*	rs10969656	R	30389493	rs10969656	A	G	0.2505	0.0098	0.002	9.3e-07	684003	30389493	30389495	9	30389495	9	30389495	*	R	-1.47312	4.9
9_30398369_A_G	rs6476200	9	30398369	A	G	-0.0193	0.981354	0.963391	0.999001	0.2776	11	rs6476200	0.03377	9	30398369	A	G	0.7224	1.019	1.001	1.038	0.0193	0.0091	85934	401577	9	30398369	9	30398369	*	rs6476200	R	30398367	rs6476200	A	G	0.7287	-0.01	0.002	3.3e-07	685830	30398367	30398369	9	30398369	9	30398369	*	R	-2.12088	-5
9_30399297_G_T	rs10813243	9	30399297	G	T	0.0065	1.007	0.99	1.023	0.5503	10	rs10813243	0.432	9	30399297	T	G	0.5503	1.007	0.99	1.023	0.0065	0.0082	85934	401577	9	30399297	9	30399297	*	rs10813243	K	30399295	rs10813243	T	G	0.5621	-0.0086	0.0018	1.4e-06	683165	30399295	30399297	9	30399297	9	30399297	*	K	0.792683	-4.77778
9_30401268_G_T	rs6476201	9	30401268	G	T	-0.0203	0.98	0.963	0.998	0.2769	10	rs6476201	0.02605	9	30401268	T	G	0.2769	0.98	0.963	0.998	-0.0203	0.0091	85934	401577	9	30401268	9	30401268	*	rs6476201	K	30401266	rs6476201	T	G	0.2711	0.0099	0.002	4e-07	685568	30401266	30401268	9	30401268	9	30401268	*	K	-2.23077	4.95
9_30411222_G_A	rs10757946	9	30411222	G	A	0.0123	1.012	0.995	1.03	0.6948	10	rs10757946	0.1675	9	30411222	A	G	0.6948	1.012	0.995	1.03	0.0123	0.0089	85934	401577	9	30411222	9	30411222	*	rs10757946	D	30411220	rs10757946	A	G	0.6895	-0.0088	0.0019	5.7e-06	682678	30411220	30411222	9	30411222	9	30411222	*	D	1.38202	-4.63158
9_30415345_T_C	rs3904439	9	30415345	T	C	0.0044	1.00402	0.981354	1.02775	0.8511	11	rs3904439	0.7036	9	30415345	T	C	0.1489	0.996	0.973	1.019	-0.0044	0.0116	85934	401577	9	30415345	9	30415345	*	rs3904439	Y	30415343	rs3904439	T	C	0.1417	0.0113	0.0025	7.8e-06	685184	30415343	30415345	9	30415345	9	30415345	*	Y	0.37931	4.52
9_30415816_C_T	rs16915986	9	30415816	C	T	-0.0017	0.998	0.975	1.023	0.1256	10	rs16915986	0.8904	9	30415816	T	C	0.1256	0.998	0.975	1.023	-0.0017	0.0123	85934	401577	9	30415816	9	30415816	*	rs16915986	Y	30415814	rs16915986	T	C	0.1262	0.0117	0.0026	7.6e-06	685633	30415814	30415816	9	30415816	9	30415816	*	Y	-0.138211	4.5
9_30416812_G_A	rs10757947	9	30416812	G	A	0.0112	1.011	0.994	1.029	0.6954	10	rs10757947	0.2063	9	30416812	A	G	0.6954	1.011	0.994	1.029	0.0112	0.0089	85934	401577	9	30416812	9	30416812	*	rs10757947	R	30416810	rs10757947	A	G	0.7077	-0.0085	0.0019	1.2e-05	682695	30416810	30416812	9	30416812	9	30416812	*	R	1.25843	-4.47368
9_30418370_G_C	rs3853271	9	30418370	G	C	0.0034	1.003	0.981	1.026	0.8495	5	rs3853271	0.77	9	30418370	C	G	0.8495	1.003	0.981	1.026	0.0034	0.0116	85934	401577	9	30418370	9	30418370	*	rs3853271	S	30418368	rs3853271	C	G	0.8585	-0.0112	0.0025	8.1e-06	685267	30418368	30418370	9	30418370	9	30418370	*	S	0.293103	-4.48
9_30419717_T_C	rs7869034	9	30419717	T	C	0.0043	1.00402	0.981354	1.02775	0.8495	11	rs7869034	0.711	9	30419717	T	C	0.1505	0.996	0.973	1.019	-0.0043	0.0116	85934	401577	9	30419717	9	30419717	*	rs7869034	Y	30419715	rs7869034	T	C	0.1415	0.0116	0.0025	3.6e-06	679836	30419715	30419717	9	30419717	9	30419717	*	Y	0.37069	4.64
9_30420468_C_G	rs10813247	9	30420468	C	G	0.0037	1.00402	0.981354	1.02669	0.8493	6	rs10813247	0.7479	9	30420468	C	G	0.1507	0.996	0.974	1.019	-0.0037	0.0116	85934	401577	9	30420468	9	30420468	*	rs10813247	S	30420466	rs10813247	C	G	0.1415	0.0117	0.0025	3.2e-06	679747	30420466	30420468	9	30420468	9	30420468	*	S	0.318966	4.68
9_30420640_A_G	rs17775580	9	30420640	A	G	-0.0027	0.997009	0.97371	1.02145	0.1262	11	rs17775580	0.8267	9	30420640	A	G	0.8738	1.003	0.979	1.027	0.0027	0.0122	85934	401577	9	30420640	9	30420640	*	rs17775580	R	30420638	rs17775580	A	G	0.8741	-0.0115	0.0026	9.5e-06	685894	30420638	30420640	9	30420640	9	30420640	*	R	-0.221311	-4.42308
9_30420674_A_C	rs17775585	9	30420674	A	C	-0.0008	0.999001	0.974659	1.02459	0.1116	11	rs17775585	0.9527	9	30420674	A	C	0.8884	1.001	0.976	1.026	0.0008	0.0129	85934	401577	9	30420674	9	30420674	*	rs17775585	M	30420672	rs17775585	A	C	0.8886	-0.0117	0.0027	2.2e-05	685587	30420672	30420674	9	30420674	9	30420674	*	M	-0.0620155	-4.33333
9_30422187_A_G	rs3853273	9	30422187	A	G	0.0034	1.00301	0.980392	1.02669	0.8498	11	rs3853273	0.7671	9	30422187	A	G	0.1502	0.997	0.974	1.02	-0.0034	0.0116	85934	401577	9	30422187	9	30422187	*	rs3853273	R	30422185	rs3853273	A	G	0.1411	0.0112	0.0025	7.2e-06	685480	30422185	30422187	9	30422187	9	30422187	*	R	0.293103	4.48
9_30430339_G_T	rs10118094	9	30430339	G	T	-0.0003	1	0.977	1.022	0.8491	10	rs10118094	0.9768	9	30430339	T	G	0.8491	1	0.977	1.022	-0.0003	0.0115	85934	401577	9	30430339	9	30430339	*	rs10118094	K	30430337	rs10118094	T	G	0.8591	-0.0129	0.0027	1.4e-06	534743	30430337	30430339	9	30430339	9	30430339	*	K	-0.026087	-4.77778
9_30433273_T_C	rs9657617	9	30433273	T	C	0.0006	1.001	0.978474	1.02354	0.8501	11	rs9657617	0.9591	9	30433273	T	C	0.1499	0.999	0.977	1.022	-0.0006	0.0115	85934	401577	9	30433273	9	30433273	*	rs9657617	Y	30433271	rs9657617	T	C	0.1408	0.0121	0.0026	2.8e-06	667637	30433271	30433273	9	30433273	9	30433273	*	Y	0.0521739	4.65385
9_30435443_T_A	rs3844512	9	30435443	T	A	0.0105	1.011	0.993	1.028	0.6996	5	rs3844512	0.236	9	30435443	A	T	0.6996	1.011	0.993	1.028	0.0105	0.0089	85934	401577	9	30435443	9	30435443	*	rs3844512	W	30435441	rs3844512	A	T	0.7111	-0.0081	0.0019	2.4e-05	686103	30435441	30435443	9	30435443	9	30435443	*	W	1.17978	-4.26316
9_30437766_T_C	rs10738835	9	30437766	T	C	0.002	1.002	0.979432	1.02459	0.8524	11	rs10738835	0.8606	9	30437766	T	C	0.1476	0.998	0.976	1.021	-0.002	0.0116	85934	401577	9	30437766	9	30437766	*	rs10738835	Y	30437764	rs10738835	T	C	0.1403	0.0109	0.0025	1.3e-05	682898	30437764	30437766	9	30437766	9	30437766	*	Y	0.172414	4.36
9_30443905_A_G	rs3853275	9	30443905	A	G	0.0014	1.001	0.978474	1.02459	0.8515	11	rs3853275	0.9048	9	30443905	A	G	0.1485	0.999	0.976	1.022	-0.0014	0.0116	85934	401577	9	30443905	9	30443905	*	rs3853275	R	30443903	rs3853275	A	G	0.1417	0.0108	0.0025	1.2e-05	688205	30443903	30443905	9	30443905	9	30443905	*	R	0.12069	4.32
9_30445002_A_G	rs10969679	9	30445002	A	G	0.0028	1.00301	0.980392	1.02564	0.8541	11	rs10969679	0.8122	9	30445002	A	G	0.1459	0.997	0.975	1.02	-0.0028	0.0117	85934	401577	9	30445002	9	30445002	*	rs10969679	R	30445000	rs10969679	A	G	0.1394	0.0109	0.0025	1e-05	688370	30445000	30445002	9	30445002	9	30445002	*	R	0.239316	4.36
9_30445701_T_A	rs10757952	9	30445701	T	A	0.0012	1.001	0.978	1.025	0.8682	5	rs10757952	0.9224	9	30445701	A	T	0.8682	1.001	0.978	1.025	0.0012	0.0122	85934	401577	9	30445701	9	30445701	*	rs10757952	W	30445699	rs10757952	A	T	0.8742	-0.0106	0.0026	3.3e-05	688604	30445699	30445701	9	30445701	9	30445701	*	W	0.0983607	-4.07692
9_30447344_A_G	rs10757953	9	30447344	A	G	0.0126	1.01317	0.995025	1.03093	0.7047	11	rs10757953	0.1587	9	30447344	A	G	0.2953	0.987	0.97	1.005	-0.0126	0.0089	85934	401577	9	30447344	9	30447344	*	rs10757953	R	30447342	rs10757953	A	G	0.2872	0.0079	0.0019	3.2e-05	691183	30447342	30447344	9	30447344	9	30447344	*	R	1.41573	4.15789
9_30449724_C_T	rs3913602	9	30449724	C	T	0.0117	1.012	0.994	1.03	0.7003	10	rs3913602	0.188	9	30449724	T	C	0.7003	1.012	0.994	1.03	0.0117	0.0089	85934	401577	9	30449724	9	30449724	*	rs3913602	Y	30449722	rs3913602	T	C	0.7111	-0.0081	0.0019	2.1e-05	686687	30449722	30449724	9	30449724	9	30449724	*	Y	1.31461	-4.26316
9_30455379_T_G	rs16916031	9	30455379	T	G	0.0002	1	0.976562	1.02459	0.1253	11	rs16916031	0.9861	9	30455379	T	G	0.8747	1	0.976	1.024	-0.0002	0.0123	85934	401577	9	30455379	9	30455379	*	rs16916031	K	30455377	rs16916031	T	G	0.8753	-0.0108	0.0026	2.9e-05	688608	30455377	30455379	9	30455379	9	30455379	*	K	0.0162602	-4.15385
9_30455546_C_G	rs16916035	9	30455546	C	G	0.0006	1.001	0.976562	1.02459	0.1253	6	rs16916035	0.9583	9	30455546	C	G	0.8747	0.999	0.976	1.024	-0.0006	0.0123	85934	401577	9	30455546	9	30455546	*	rs16916035	S	30455544	rs16916035	C	G	0.8752	-0.0108	0.0026	2.8e-05	676785	30455544	30455546	9	30455546	9	30455546	*	S	0.0487805	-4.15385
9_30455747_C_T	rs3853280	9	30455747	C	T	0.0054	1.005	0.988	1.023	0.7048	10	rs3853280	0.5429	9	30455747	T	C	0.7048	1.005	0.988	1.023	0.0054	0.0089	85934	401577	9	30455747	9	30455747	*	rs3853280	Y	30455745	rs3853280	T	C	0.7144	-0.0084	0.0019	1.2e-05	691321	30455745	30455747	9	30455747	9	30455747	*	Y	0.606742	-4.42105
9_30752475_A_C	rs4879478	9	30752475	A	C	-0.0037	0.996016	0.976562	1.01729	0.1896	11	rs4879478	0.7227	9	30752475	A	C	0.8104	1.004	0.983	1.024	0.0037	0.0104	85934	401577	9	30752475	9	30752475	*	rs4879478	M	30752473	rs4879478	A	C	0.8112	-0.0098	0.0022	7.1e-06	691487	30752473	30752475	9	30752475	9	30752475	*	M	-0.355769	-4.45455
9_30753844_A_T	rs13440243	9	30753844	A	T	-0.0033	0.997009	0.976562	1.01729	0.1867	6	rs13440243	0.7492	9	30753844	A	T	0.8133	1.003	0.983	1.024	0.0033	0.0104	85934	401577	9	30753844	9	30753844	*	rs13440243	W	30753842	rs13440243	A	T	0.8129	-0.0099	0.0022	5.9e-06	691662	30753842	30753844	9	30753844	9	30753844	*	W	-0.317308	-4.5
9_30755628_A_G	rs10813358	9	30755628	A	G	0.0028	1.00301	0.986193	1.01937	0.581	11	rs10813358	0.7338	9	30755628	A	G	0.419	0.997	0.981	1.014	-0.0028	0.0083	85934	401577	9	30755628	9	30755628	*	rs10813358	R	30755626	rs10813358	A	G	0.412	0.0068	0.0018	0.00011	677222	30755626	30755628	9	30755628	9	30755628	*	R	0.337349	3.77778
9_30757463_A_T	rs3914513	9	30757463	A	T	0.0026	1.00301	0.986193	1.01937	0.5809	6	rs3914513	0.755	9	30757463	A	T	0.4191	0.997	0.981	1.014	-0.0026	0.0083	85934	401577	9	30757463	9	30757463	*	rs3914513	W	30757461	rs3914513	A	T	0.4118	0.0068	0.0018	0.0001	677083	30757461	30757463	9	30757463	9	30757463	*	W	0.313253	3.77778
9_30763102_A_T	rs12555833	9	30763102	A	T	-0.0027	0.997009	0.976562	1.01833	0.1709	6	rs12555833	0.8041	9	30763102	A	T	0.8291	1.003	0.982	1.024	0.0027	0.0108	85934	401577	9	30763102	9	30763102	*	rs12555833	W	30763100	rs12555833	A	T	0.8278	-0.0104	0.0022	3.5e-06	691950	30763100	30763102	9	30763102	9	30763102	*	W	-0.25	-4.72727
9_30763417_A_G	rs12555872	9	30763417	A	G	-0.0027	0.997009	0.976562	1.01833	0.1709	11	rs12555872	0.8037	9	30763417	A	G	0.8291	1.003	0.982	1.024	0.0027	0.0108	85934	401577	9	30763417	9	30763417	*	rs12555872	R	30763415	rs12555872	A	G	0.8277	-0.0104	0.0022	3.6e-06	691930	30763415	30763417	9	30763417	9	30763417	*	R	-0.25	-4.72727
9_30767473_A_T	rs2674086	9	30767473	A	T	-0.0046	0.995025	0.97561	1.01626	0.1905	6	rs2674086	0.6551	9	30767473	A	T	0.8095	1.005	0.984	1.025	0.0046	0.0104	85934	401577	9	30767473	9	30767473	*	rs2674086	D	30767471	rs2674086	A	T	0.8107	-0.0095	0.0022	1.2e-05	691757	30767471	30767473	9	30767473	9	30767473	*	D	-0.442308	-4.31818
9_30768723_G_C	rs2778246	9	30768723	G	C	-0.0046	0.995	0.975	1.016	0.1904	5	rs2778246	0.6604	9	30768723	C	G	0.1904	0.995	0.975	1.016	-0.0046	0.0104	85934	401577	9	30768723	9	30768723	*	rs2778246	S	30768721	rs2778246	C	G	0.1893	0.0097	0.0022	8.7e-06	691881	30768721	30768723	9	30768723	9	30768723	*	S	-0.442308	4.40909
9_30769835_T_G	rs2674087	9	30769835	T	G	0.0032	1.00301	0.982318	1.02459	0.8247	11	rs2674087	0.7701	9	30769835	T	G	0.1753	0.997	0.976	1.018	-0.0032	0.0108	85934	401577	9	30769835	9	30769835	*	rs2674087	K	30769833	rs2674087	T	G	0.1724	0.0106	0.0022	2e-06	692115	30769833	30769835	9	30769835	9	30769835	*	K	0.296296	4.81818
9_30770701_T_G	rs2791599	9	30770701	T	G	-0.0047	0.995025	0.97561	1.01626	0.1904	11	rs2791599	0.6525	9	30770701	T	G	0.8096	1.005	0.984	1.025	0.0047	0.0104	85934	401577	9	30770701	9	30770701	*	rs2791599	K	30770699	rs2791599	T	G	0.8081	-0.0097	0.0022	1e-05	691900	30770699	30770701	9	30770701	9	30770701	*	K	-0.451923	-4.40909
9_30772228_A_G	rs2674089	9	30772228	A	G	-0.0046	0.995025	0.97561	1.01626	0.1884	11	rs2674089	0.6597	9	30772228	A	G	0.8116	1.005	0.984	1.025	0.0046	0.0104	85934	401577	9	30772228	9	30772228	*	rs2674089	R	30772226	rs2674089	A	G	0.8112	-0.0096	0.0022	9.8e-06	691960	30772226	30772228	9	30772228	9	30772228	*	R	-0.442308	-4.36364
9_30772817_T_C	rs300539	9	30772817	T	C	-0.0047	0.995025	0.97561	1.01626	0.1884	11	rs300539	0.6539	9	30772817	T	C	0.8116	1.005	0.984	1.025	0.0047	0.0104	85934	401577	9	30772817	9	30772817	*	rs300539	Y	30772815	rs300539	T	C	0.8114	-0.01	0.0022	4.7e-06	686096	30772815	30772817	9	30772817	9	30772817	*	Y	-0.451923	-4.54545
9_30773429_A_G	rs10813361	9	30773429	A	G	0.0036	1.00402	0.987167	1.02041	0.5799	11	rs10813361	0.6606	9	30773429	A	G	0.4201	0.996	0.98	1.013	-0.0036	0.0083	85934	401577	9	30773429	9	30773429	*	rs10813361	V	30773427	rs10813361	A	G	0.4146	0.0067	0.0017	0.00013	677478	30773427	30773429	9	30773429	9	30773429	*	V	0.433735	3.94118
9_30773724_T_C	rs300541	9	30773724	T	C	-0.0044	0.996016	0.97561	1.01626	0.1905	11	rs300541	0.6694	9	30773724	T	C	0.8095	1.004	0.984	1.025	0.0044	0.0104	85934	401577	9	30773724	9	30773724	*	rs300541	Y	30773722	rs300541	T	C	0.8107	-0.0097	0.0022	9.4e-06	691932	30773722	30773724	9	30773724	9	30773724	*	Y	-0.423077	-4.40909
9_30774208_A_T	rs300542	9	30774208	A	T	-0.0046	0.995025	0.97561	1.01626	0.1883	6	rs300542	0.657	9	30774208	A	T	0.8117	1.005	0.984	1.025	0.0046	0.0104	85934	401577	9	30774208	9	30774208	*	rs300542	W	30774206	rs300542	A	T	0.8114	-0.0097	0.0022	9.1e-06	691954	30774206	30774208	9	30774208	9	30774208	*	W	-0.442308	-4.40909
9_30774541_C_T	rs300543	9	30774541	C	T	-0.0046	0.995	0.975	1.016	0.1901	10	rs300543	0.6565	9	30774541	T	C	0.1901	0.995	0.975	1.016	-0.0046	0.0104	85934	401577	9	30774541	9	30774541	*	rs300543	Y	30774539	rs300543	T	C	0.1893	0.0098	0.0022	7.3e-06	691935	30774539	30774541	9	30774541	9	30774541	*	Y	-0.442308	4.45455
9_30775347_A_G	rs300546	9	30775347	A	G	-0.0045	0.995025	0.97561	1.01626	0.1906	11	rs300546	0.6637	9	30775347	A	G	0.8094	1.005	0.984	1.025	0.0045	0.0104	85934	401577	9	30775347	9	30775347	*	rs300546	R	30775345	rs300546	A	G	0.8107	-0.0096	0.0022	1.1e-05	691878	30775345	30775347	9	30775347	9	30775347	*	R	-0.432692	-4.36364
9_30778301_A_T	rs12554252	9	30778301	A	T	-0.0022	0.998004	0.976562	1.01937	0.1695	6	rs12554252	0.8396	9	30778301	A	T	0.8305	1.002	0.981	1.024	0.0022	0.0108	85934	401577	9	30778301	9	30778301	*	rs12554252	W	30778299	rs12554252	A	T	0.8288	-0.0108	0.0022	1.3e-06	692259	30778299	30778301	9	30778301	9	30778301	*	W	-0.203704	-4.90909
9_30778724_T_C	rs12553098	9	30778724	T	C	-0.0024	0.998004	0.976562	1.01937	0.1709	11	rs12553098	0.8266	9	30778724	T	C	0.8291	1.002	0.981	1.024	0.0024	0.0108	85934	401577	9	30778724	9	30778724	*	rs12553098	Y	30778722	rs12553098	T	C	0.8279	-0.0107	0.0022	1.9e-06	692114	30778722	30778724	9	30778724	9	30778724	*	Y	-0.222222	-4.86364
9_30780709_C_A	rs9298926	9	30780709	C	A	0.0043	1.004	0.988	1.021	0.5782	10	rs9298926	0.6031	9	30780709	A	C	0.5782	1.004	0.988	1.021	0.0043	0.0083	85934	401577	9	30780709	9	30780709	*	rs9298926	M	30780707	rs9298926	A	C	0.5857	-0.0066	0.0017	0.00018	688966	30780707	30780709	9	30780709	9	30780709	*	M	0.518072	-3.88235
9_30781611_T_G	rs2249635	9	30781611	T	G	-0.0032	0.997009	0.97561	1.01833	0.171	11	rs2249635	0.764	9	30781611	T	G	0.829	1.003	0.982	1.025	0.0032	0.0108	85934	401577	9	30781611	9	30781611	*	rs2249635	K	30781609	rs2249635	T	G	0.8278	-0.0107	0.0022	2e-06	682318	30781609	30781611	9	30781611	9	30781611	*	K	-0.296296	-4.86364
9_30781922_G_A	rs2249626	9	30781922	G	A	-0.0045	0.996	0.975	1.016	0.188	10	rs2249626	0.6625	9	30781922	A	G	0.188	0.996	0.975	1.016	-0.0045	0.0104	85934	401577	9	30781922	9	30781922	*	rs2249626	R	30781920	rs2249626	A	G	0.1884	0.0097	0.0022	8.8e-06	680420	30781920	30781922	9	30781922	9	30781922	*	R	-0.432692	4.40909
9_30782467_C_T	rs2249529	9	30782467	C	T	-0.0034	0.997	0.976	1.018	0.1713	10	rs2249529	0.7507	9	30782467	T	C	0.1713	0.997	0.976	1.018	-0.0034	0.0108	85934	401577	9	30782467	9	30782467	*	rs2249529	Y	30782465	rs2249529	T	C	0.1727	0.0106	0.0022	2.1e-06	692213	30782465	30782467	9	30782467	9	30782467	*	Y	-0.314815	4.81818
9_30782558_T_C	rs2249528	9	30782558	T	C	-0.0047	0.995025	0.97561	1.01626	0.1883	11	rs2249528	0.6491	9	30782558	T	C	0.8117	1.005	0.984	1.025	0.0047	0.0104	85934	401577	9	30782558	9	30782558	*	rs2249528	Y	30782556	rs2249528	T	C	0.8116	-0.0098	0.0022	8.1e-06	692090	30782556	30782558	9	30782558	9	30782558	*	Y	-0.451923	-4.45455
9_30791430_G_C	rs17776486	9	30791430	G	C	-0.0025	0.998	0.977	1.019	0.1697	5	rs17776486	0.8159	9	30791430	C	G	0.1697	0.998	0.977	1.019	-0.0025	0.0108	85934	401577	9	30791430	9	30791430	*	rs17776486	V	30791428	rs17776486	C	G	0.1708	0.0108	0.0022	1.4e-06	680725	30791428	30791430	9	30791430	9	30791430	*	V	-0.231481	4.90909
9_30791637_G_A	rs2674085	9	30791637	G	A	-0.0046	0.995	0.975	1.016	0.1898	10	rs2674085	0.6537	9	30791637	A	G	0.1898	0.995	0.975	1.016	-0.0046	0.0104	85934	401577	9	30791637	9	30791637	*	rs2674085	R	30791635	rs2674085	A	G	0.1889	0.0099	0.0022	5.3e-06	692191	30791635	30791637	9	30791637	9	30791637	*	R	-0.442308	4.5
9_30791687_C_T	rs2791595	9	30791687	C	T	-0.0047	0.995	0.975	1.016	0.1898	10	rs2791595	0.6525	9	30791687	T	C	0.1898	0.995	0.975	1.016	-0.0047	0.0104	85934	401577	9	30791687	9	30791687	*	rs2791595	Y	30791685	rs2791595	T	C	0.1889	0.0099	0.0022	5.8e-06	692191	30791685	30791687	9	30791687	9	30791687	*	Y	-0.451923	4.5
9_30792778_C_T	rs2791593	9	30792778	C	T	-0.0049	0.995	0.975	1.016	0.1899	10	rs2791593	0.6354	9	30792778	T	C	0.1899	0.995	0.975	1.016	-0.0049	0.0104	85934	401577	9	30792778	9	30792778	*	rs2791593	Y	30792776	rs2791593	T	C	0.1889	0.0099	0.0022	6e-06	692228	30792776	30792778	9	30792778	9	30792778	*	Y	-0.471154	4.5
9_30793250_G_A	rs2502926	9	30793250	G	A	-0.0034	0.997	0.976	1.018	0.1707	10	rs2502926	0.7533	9	30793250	A	G	0.1707	0.997	0.976	1.018	-0.0034	0.0108	85934	401577	9	30793250	9	30793250	*	rs2502926	R	30793248	rs2502926	A	G	0.172	0.0107	0.0022	1.8e-06	680504	30793248	30793250	9	30793250	9	30793250	*	R	-0.314815	4.86364
9_30795439_G_A	rs1888892	9	30795439	G	A	-0.0047	0.995	0.975	1.016	0.1879	10	rs1888892	0.6517	9	30795439	A	G	0.1879	0.995	0.975	1.016	-0.0047	0.0104	85934	401577	9	30795439	9	30795439	*	rs1888892	R	30795437	rs1888892	A	G	0.189	0.0101	0.0022	3.3e-06	692214	30795437	30795439	9	30795439	9	30795439	*	R	-0.451923	4.59091
9_30796480_C_T	rs10511864	9	30796480	C	T	-0.0027	0.997	0.976	1.019	0.1695	10	rs10511864	0.8015	9	30796480	T	C	0.1695	0.997	0.976	1.019	-0.0027	0.0108	85934	401577	9	30796480	9	30796480	*	rs10511864	Y	30796478	rs10511864	T	C	0.1709	0.0109	0.0022	1e-06	692418	30796478	30796480	9	30796480	9	30796480	*	Y	-0.25	4.95455
9_30797107_T_A	rs2482537	9	30797107	T	A	-0.0049	0.995	0.975	1.016	0.188	5	rs2482537	0.6398	9	30797107	A	T	0.188	0.995	0.975	1.016	-0.0049	0.0104	85934	401577	9	30797107	9	30797107	*	rs2482537	W	30797105	rs2482537	A	T	0.1882	0.01	0.0022	5.3e-06	692277	30797105	30797107	9	30797107	9	30797107	*	W	-0.471154	4.54545
9_30797291_G_A	rs17776535	9	30797291	G	A	-0.0027	0.997	0.976	1.019	0.1705	10	rs17776535	0.8055	9	30797291	A	G	0.1705	0.997	0.976	1.019	-0.0027	0.0108	85934	401577	9	30797291	9	30797291	*	rs17776535	R	30797289	rs17776535	A	G	0.1718	0.0108	0.0022	1.5e-06	680661	30797289	30797291	9	30797291	9	30797291	*	R	-0.25	4.90909
9_30797627_G_A	rs10969868	9	30797627	G	A	0.0041	1.004	0.988	1.02	0.58	10	rs10969868	0.6188	9	30797627	A	G	0.58	1.004	0.988	1.02	0.0041	0.0082	85934	401577	9	30797627	9	30797627	*	rs10969868	R	30797625	rs10969868	A	G	0.5854	-0.0066	0.0017	0.00015	689076	30797625	30797627	9	30797627	9	30797627	*	R	0.5	-3.88235
9_30801797_G_A	rs2482541	9	30801797	G	A	-0.0049	0.995	0.975	1.016	0.1878	10	rs2482541	0.6346	9	30801797	A	G	0.1878	0.995	0.975	1.016	-0.0049	0.0104	85934	401577	9	30801797	9	30801797	*	rs2482541	R	30801795	rs2482541	A	G	0.1883	0.01	0.0022	4.5e-06	683655	30801795	30801797	9	30801797	9	30801797	*	R	-0.471154	4.54545
9_30807583_C_T	rs12551399	9	30807583	C	T	-0.0032	0.997	0.976	1.018	0.1697	10	rs12551399	0.7663	9	30807583	T	C	0.1697	0.997	0.976	1.018	-0.0032	0.0108	85934	401577	9	30807583	9	30807583	*	rs12551399	H	30807581	rs12551399	T	C	0.1709	0.0111	0.0022	6.8e-07	691718	30807581	30807583	9	30807583	9	30807583	*	H	-0.296296	5.04545
9_30807656_T_G	rs1412409	9	30807656	T	G	-0.0051	0.995025	0.974659	1.01523	0.1901	11	rs1412409	0.6209	9	30807656	T	G	0.8099	1.005	0.985	1.026	0.0051	0.0104	85934	401577	9	30807656	9	30807656	*	rs1412409	K	30807654	rs1412409	T	G	0.811	-0.0097	0.0022	8.7e-06	692164	30807654	30807656	9	30807656	9	30807656	*	K	-0.490385	-4.40909
9_30809347_T_A	rs2502919	9	30809347	T	A	-0.005	0.995	0.975	1.016	0.1898	5	rs2502919	0.6276	9	30809347	A	T	0.1898	0.995	0.975	1.016	-0.005	0.0104	85934	401577	9	30809347	9	30809347	*	rs2502919	W	30809345	rs2502919	A	T	0.189	0.0102	0.0022	3.1e-06	691590	30809345	30809347	9	30809347	9	30809347	*	W	-0.480769	4.63636
9_30809415_C_T	rs17720229	9	30809415	C	T	-0.0035	0.997	0.976	1.018	0.1694	10	rs17720229	0.7465	9	30809415	T	C	0.1694	0.997	0.976	1.018	-0.0035	0.0108	85934	401577	9	30809415	9	30809415	*	rs17720229	Y	30809413	rs17720229	T	C	0.1709	0.0113	0.0022	4.6e-07	691749	30809413	30809415	9	30809415	9	30809415	*	Y	-0.324074	5.13636
9_30817751_C_T	rs1332233	9	30817751	C	T	-0.006	0.994	0.973	1.015	0.1698	10	rs1332233	0.5825	9	30817751	T	C	0.1698	0.994	0.973	1.015	-0.006	0.0108	85934	401577	9	30817751	9	30817751	*	rs1332233	Y	30817749	rs1332233	T	C	0.1709	0.0115	0.0022	2.9e-07	690561	30817749	30817751	9	30817751	9	30817751	*	Y	-0.555556	5.22727
9_30818783_C_A	rs2502920	9	30818783	C	A	0.0064	1.006	0.986	1.027	0.8059	10	rs2502920	0.5411	9	30818783	A	C	0.8059	1.006	0.986	1.027	0.0064	0.0104	85934	401577	9	30818783	9	30818783	*	rs2502920	M	30818781	rs2502920	A	C	0.8115	-0.01	0.0022	4.2e-06	690979	30818781	30818783	9	30818783	9	30818783	*	M	0.615385	-4.54545
9_30819578_A_G	rs2150953	9	30819578	A	G	0.0062	1.00604	0.985222	1.02775	0.8254	11	rs2150953	0.5703	9	30819578	A	G	0.1746	0.994	0.973	1.015	-0.0062	0.0109	85934	401577	9	30819578	9	30819578	*	rs2150953	R	30819576	rs2150953	A	G	0.174	0.0112	0.0023	8.7e-07	685176	30819576	30819578	9	30819578	9	30819578	*	R	0.568807	4.86957
9_30823763_A_G	rs16916303	9	30823763	A	G	0.0006	1.001	0.97561	1.02564	0.1197	11	rs16916303	0.9647	9	30823763	A	G	0.8803	0.999	0.975	1.025	-0.0006	0.0127	85934	401577	9	30823763	9	30823763	*	rs16916303	R	30823761	rs16916303	A	G	0.8752	0.0156	0.0028	1.7e-08	667782	30823761	30823763	9	30823763	9	30823763	*	R	0.0472441	5.57143
9_30900823_G_A	rs17776818	9	30900823	G	A	0.0046	1.005	0.987	1.023	0.266	10	rs17776818	0.6165	9	30900823	A	G	0.266	1.005	0.987	1.023	0.0046	0.0092	85934	401577	9	30900823	9	30900823	*	rs17776818	D	30900821	rs17776818	A	G	0.263	0.0073	0.0019	0.00018	691649	30900821	30900823	9	30900823	9	30900823	*	D	0.5	3.84211
9_30903144_G_T	rs1332241	9	30903144	G	T	0.0047	1.005	0.987	1.023	0.2656	10	rs1332241	0.6066	9	30903144	T	G	0.2656	1.005	0.987	1.023	0.0047	0.0092	85934	401577	9	30903144	9	30903144	*	rs1332241	D	30903142	rs1332241	T	G	0.2569	0.0071	0.002	0.00028	691126	30903142	30903144	9	30903144	9	30903144	*	D	0.51087	3.55
9_30905926_T_A	rs1412411	9	30905926	T	A	0.0047	1.005	0.987	1.023	0.2663	5	rs1412411	0.6074	9	30905926	A	T	0.2663	1.005	0.987	1.023	0.0047	0.0092	85934	401577	9	30905926	9	30905926	*	rs1412411	W	30905924	rs1412411	A	T	0.2605	0.0071	0.002	0.00031	677756	30905924	30905926	9	30905926	9	30905926	*	W	0.51087	3.55
9_30915975_C_A	rs1332240	9	30915975	C	A	0.0035	1.004	0.985	1.022	0.2423	10	rs1332240	0.7083	9	30915975	A	C	0.2423	1.004	0.985	1.022	0.0035	0.0094	85934	401577	9	30915975	9	30915975	*	rs1332240	M	30915973	rs1332240	A	C	0.242	0.0079	0.002	8.8e-05	690100	30915973	30915975	9	30915975	9	30915975	*	M	0.37234	3.95
9_30918766_G_A	rs10813381	9	30918766	G	A	0.0052	1.005	0.987	1.024	0.2533	10	rs10813381	0.5779	9	30918766	A	G	0.2533	1.005	0.987	1.024	0.0052	0.0093	85934	401577	9	30918766	9	30918766	*	rs10813381	R	30918764	rs10813381	A	G	0.2499	0.007	0.002	0.00045	691015	30918764	30918766	9	30918766	9	30918766	*	R	0.55914	3.5
9_30922692_G_A	rs12235263	9	30922692	G	A	0.0049	1.005	0.987	1.023	0.2528	10	rs12235263	0.6018	9	30922692	A	G	0.2528	1.005	0.987	1.023	0.0049	0.0093	85934	401577	9	30922692	9	30922692	*	rs12235263	R	30922690	rs12235263	A	G	0.2488	0.007	0.002	0.00049	691182	30922690	30922692	9	30922692	9	30922692	*	R	0.526882	3.5
9_30923818_A_G	rs3920720	9	30923818	A	G	0.0033	1.00301	0.985222	1.02145	0.2429	11	rs3920720	0.7234	9	30923818	A	G	0.7571	0.997	0.979	1.015	-0.0033	0.0094	85934	401577	9	30923818	9	30923818	*	rs3920720	R	30923816	rs3920720	A	G	0.7577	-0.0079	0.002	8e-05	691470	30923816	30923818	9	30923818	9	30923818	*	R	0.351064	-3.95
9_30928885_G_C	rs12553272	9	30928885	G	C	0.0035	1.004	0.985	1.022	0.2427	5	rs12553272	0.7135	9	30928885	C	G	0.2427	1.004	0.985	1.022	0.0035	0.0094	85934	401577	9	30928885	9	30928885	*	rs12553272	S	30928883	rs12553272	C	G	0.2423	0.0079	0.002	8.8e-05	692398	30928883	30928885	9	30928885	9	30928885	*	S	0.37234	3.95
9_30930785_A_G	rs12554600	9	30930785	A	G	0.0029	1.00301	0.984252	1.02145	0.243	11	rs12554600	0.7558	9	30930785	A	G	0.757	0.997	0.979	1.016	-0.0029	0.0094	85934	401577	9	30930785	9	30930785	*	rs12554600	R	30930783	rs12554600	A	G	0.7577	-0.0078	0.002	0.00011	692317	30930783	30930785	9	30930785	9	30930785	*	R	0.308511	-3.9
9_30930929_T_A	rs12553443	9	30930929	T	A	0.0029	1.003	0.985	1.022	0.243	5	rs12553443	0.7567	9	30930929	A	T	0.243	1.003	0.985	1.022	0.0029	0.0094	85934	401577	9	30930929	9	30930929	*	rs12553443	W	30930927	rs12553443	A	T	0.2423	0.0078	0.002	0.0001	692518	30930927	30930929	9	30930929	9	30930929	*	W	0.308511	3.9
9_30932381_C_T	rs2375094	9	30932381	C	T	0.0028	1.003	0.984	1.021	0.243	10	rs2375094	0.7685	9	30932381	T	C	0.243	1.003	0.984	1.021	0.0028	0.0094	85934	401577	9	30932381	9	30932381	*	rs2375094	Y	30932379	rs2375094	T	C	0.2423	0.0077	0.002	0.00011	692523	30932379	30932381	9	30932381	9	30932381	*	Y	0.297872	3.85
9_30932992_A_G	rs12555352	9	30932992	A	G	0.0028	1.00301	0.984252	1.02145	0.2431	11	rs12555352	0.7669	9	30932992	A	G	0.7569	0.997	0.979	1.016	-0.0028	0.0094	85934	401577	9	30932992	9	30932992	*	rs12555352	R	30932990	rs12555352	A	G	0.7577	-0.0077	0.002	0.00012	692527	30932990	30932992	9	30932992	9	30932992	*	R	0.297872	-3.85
9_30935546_G_A	rs17720702	9	30935546	G	A	0.0027	1.003	0.984	1.021	0.243	10	rs17720702	0.7716	9	30935546	A	G	0.243	1.003	0.984	1.021	0.0027	0.0094	85934	401577	9	30935546	9	30935546	*	rs17720702	R	30935544	rs17720702	A	G	0.2423	0.0078	0.002	0.0001	692527	30935544	30935546	9	30935546	9	30935546	*	R	0.287234	3.9
9_30935860_T_C	rs7027946	9	30935860	T	C	0.0028	1.00301	0.984252	1.02145	0.243	11	rs7027946	0.7668	9	30935860	T	C	0.757	0.997	0.979	1.016	-0.0028	0.0094	85934	401577	9	30935860	9	30935860	*	rs7027946	Y	30935858	rs7027946	T	C	0.7577	-0.0078	0.002	0.0001	692527	30935858	30935860	9	30935860	9	30935860	*	Y	0.297872	-3.9
9_30936165_G_A	rs7046006	9	30936165	G	A	0.0028	1.003	0.984	1.021	0.243	10	rs7046006	0.7636	9	30936165	A	G	0.243	1.003	0.984	1.021	0.0028	0.0094	85934	401577	9	30936165	9	30936165	*	rs7046006	R	30936163	rs7046006	A	G	0.2423	0.0078	0.002	0.0001	692526	30936163	30936165	9	30936165	9	30936165	*	R	0.297872	3.9
9_30936290_T_C	rs7031559	9	30936290	T	C	0.0028	1.00301	0.984252	1.02145	0.243	11	rs7031559	0.7668	9	30936290	T	C	0.757	0.997	0.979	1.016	-0.0028	0.0094	85934	401577	9	30936290	9	30936290	*	rs7031559	Y	30936288	rs7031559	T	C	0.7577	-0.0078	0.002	0.0001	692526	30936288	30936290	9	30936290	9	30936290	*	Y	0.297872	-3.9
9_30936666_T_A	rs10511871	9	30936666	T	A	0.0029	1.003	0.985	1.022	0.2423	5	rs10511871	0.755	9	30936666	A	T	0.2423	1.003	0.985	1.022	0.0029	0.0094	85934	401577	9	30936666	9	30936666	*	rs10511871	W	30936664	rs10511871	A	T	0.242	0.0079	0.002	7.9e-05	692520	30936664	30936666	9	30936666	9	30936666	*	W	0.308511	3.95
9_30937081_T_G	rs7863018	9	30937081	T	G	0.003	1.00301	0.984252	1.02145	0.243	11	rs7863018	0.75	9	30937081	T	G	0.757	0.997	0.979	1.016	-0.003	0.0094	85934	401577	9	30937081	9	30937081	*	rs7863018	K	30937079	rs7863018	T	G	0.7564	-0.0078	0.002	0.0001	692522	30937079	30937081	9	30937081	9	30937081	*	K	0.319149	-3.9
9_30937280_A_T	rs7847690	9	30937280	A	T	0.003	1.00301	0.984252	1.02145	0.243	6	rs7847690	0.7473	9	30937280	A	T	0.757	0.997	0.979	1.016	-0.003	0.0094	85934	401577	9	30937280	9	30937280	*	rs7847690	W	30937278	rs7847690	A	T	0.7577	-0.0077	0.002	0.00011	692521	30937278	30937280	9	30937280	9	30937280	*	W	0.319149	-3.85
9_30938152_G_T	rs2375095	9	30938152	G	T	0.0031	1.003	0.985	1.022	0.2428	10	rs2375095	0.7385	9	30938152	T	G	0.2428	1.003	0.985	1.022	0.0031	0.0094	85934	401577	9	30938152	9	30938152	*	rs2375095	K	30938150	rs2375095	T	G	0.2423	0.0078	0.002	0.0001	692210	30938150	30938152	9	30938152	9	30938152	*	K	0.329787	3.9
9_30965879_A_G	rs12551332	9	30965879	A	G	0.0045	1.00402	0.986193	1.02354	0.2468	11	rs12551332	0.6295	9	30965879	A	G	0.7532	0.996	0.977	1.014	-0.0045	0.0094	85934	401577	9	30965879	9	30965879	*	rs12551332	R	30965877	rs12551332	A	G	0.7546	-0.0081	0.002	6.1e-05	691153	30965877	30965879	9	30965879	9	30965879	*	R	0.478723	-4.05
9_30967381_G_A	rs10511872	9	30967381	G	A	0.0019	1.002	0.983	1.021	0.2346	10	rs10511872	0.8393	9	30967381	A	G	0.2346	1.002	0.983	1.021	0.0019	0.0095	85934	401577	9	30967381	9	30967381	*	rs10511872	R	30967379	rs10511872	A	G	0.2341	0.0082	0.002	6e-05	690177	30967379	30967381	9	30967381	9	30967381	*	R	0.2	4.1
9_30973612_A_C	rs10813387	9	30973612	A	C	-0.0068	0.993049	0.977517	1.00908	0.3913	11	rs10813387	0.416	9	30973612	A	C	0.6087	1.007	0.991	1.023	0.0068	0.0083	85934	401577	9	30973612	9	30973612	*	rs10813387	M	30973610	rs10813387	A	C	0.6069	0.0063	0.0018	0.00039	688765	30973610	30973612	9	30973612	9	30973612	*	M	-0.819277	3.5
9_30974925_A_G	rs11790297	9	30974925	A	G	-0.0067	0.993049	0.977517	1.0101	0.3994	11	rs11790297	0.4223	9	30974925	A	G	0.6006	1.007	0.99	1.023	0.0067	0.0083	85934	401577	9	30974925	9	30974925	*	rs11790297	R	30974923	rs11790297	A	G	0.5927	0.0061	0.0018	0.00047	688959	30974923	30974925	9	30974925	9	30974925	*	R	-0.807229	3.38889
9_30975580_A_C	rs10970001	9	30975580	A	C	-0.0054	0.995025	0.978474	1.01112	0.4154	11	rs10970001	0.512	9	30975580	A	C	0.5846	1.005	0.989	1.022	0.0054	0.0083	85934	401577	9	30975580	9	30975580	*	rs10970001	M	30975578	rs10970001	A	C	0.5774	0.0069	0.0018	7.9e-05	686114	30975578	30975580	9	30975580	9	30975580	*	M	-0.650602	3.83333
9_30976512_G_C	rs6476253	9	30976512	G	C	-0.0079	0.992	0.976	1.008	0.4185	5	rs6476253	0.3382	9	30976512	C	G	0.4185	0.992	0.976	1.008	-0.0079	0.0083	85934	401577	9	30976512	9	30976512	*	rs6476253	S	30976510	rs6476253	C	G	0.4338	-0.0071	0.0018	5.2e-05	679622	30976510	30976512	9	30976512	9	30976512	*	S	-0.951807	-3.94444
9_30976632_C_T	rs17777132	9	30976632	C	T	0.0033	1.003	0.985	1.022	0.2358	10	rs17777132	0.7255	9	30976632	T	C	0.2358	1.003	0.985	1.022	0.0033	0.0095	85934	401577	9	30976632	9	30976632	*	rs17777132	Y	30976630	rs17777132	T	C	0.2337	0.0087	0.002	2e-05	691565	30976630	30976632	9	30976632	9	30976632	*	Y	0.347368	4.35
9_30976927_G_A	rs13283341	9	30976927	G	A	-0.0057	0.994	0.978	1.011	0.394	10	rs13283341	0.4932	9	30976927	A	G	0.394	0.994	0.978	1.011	-0.0057	0.0084	85934	401577	9	30976927	9	30976927	*	rs13283341	R	30976925	rs13283341	A	G	0.3995	-0.0063	0.0018	0.00047	682361	30976925	30976927	9	30976927	9	30976927	*	R	-0.678571	-3.5
9_30979642_A_G	rs2888998	9	30979642	A	G	-0.0093	0.99108	0.966184	1.01523	0.1177	11	rs2888998	0.4631	9	30979642	A	G	0.8823	1.009	0.985	1.035	0.0093	0.0127	85934	401577	9	30979642	9	30979642	*	rs2888998	R	30979640	rs2888998	A	G	0.8906	0.0098	0.0026	0.0002	780250	30979640	30979642	9	30979642	9	30979642	*	R	-0.732283	3.76923
9_30982467_T_C	rs7024400	9	30982467	T	C	0.0033	1.00301	0.983284	1.02354	0.8073	11	rs7024400	0.7513	9	30982467	T	C	0.1927	0.997	0.977	1.017	-0.0033	0.0103	85934	401577	9	30982467	9	30982467	*	rs7024400	Y	30982465	rs7024400	T	C	0.1868	0.0125	0.0022	1.2e-08	690373	30982465	30982467	9	30982467	9	30982467	*	Y	0.320388	5.68182
9_30984464_G_T	rs7047777	9	30984464	G	T	0.0029	1.003	0.983	1.024	0.8081	10	rs7047777	0.7828	9	30984464	T	G	0.8081	1.003	0.983	1.024	0.0029	0.0104	85934	401577	9	30984464	9	30984464	*	rs7047777	K	30984462	rs7047777	T	G	0.8131	-0.0124	0.0022	2.1e-08	690095	30984462	30984464	9	30984464	9	30984464	*	K	0.278846	-5.63636
9_30995027_C_A	rs2375107	9	30995027	C	A	0.0073	1.007	0.991	1.024	0.3778	10	rs2375107	0.3834	9	30995027	A	C	0.3778	1.007	0.991	1.024	0.0073	0.0083	85934	401577	9	30995027	9	30995027	*	rs2375107	M	30995025	rs2375107	A	C	0.3857	-0.0071	0.0018	7e-05	692302	30995025	30995027	9	30995027	9	30995027	*	M	0.879518	-3.94444
9_30995668_T_G	rs10156630	9	30995668	T	G	0.0077	1.00806	0.992063	1.02354	0.4094	11	rs10156630	0.3508	9	30995668	T	G	0.5906	0.992	0.977	1.008	-0.0077	0.0082	85934	401577	9	30995668	9	30995668	*	rs10156630	K	30995666	rs10156630	T	G	0.5796	0.0071	0.0018	8.9e-05	637591	30995666	30995668	9	30995668	9	30995668	*	K	0.939024	3.94444
9_30998680_A_G	rs2150955	9	30998680	A	G	0.008	1.00806	0.992063	1.02459	0.3761	11	rs2150955	0.3354	9	30998680	A	G	0.6239	0.992	0.976	1.008	-0.008	0.0084	85934	401577	9	30998680	9	30998680	*	rs2150955	R	30998678	rs2150955	A	G	0.6203	0.0074	0.0018	3.5e-05	691658	30998678	30998680	9	30998680	9	30998680	*	R	0.952381	4.11111
9_31003454_G_A	rs10970046	9	31003454	G	A	0.0072	1.007	0.99	1.025	0.7186	10	rs10970046	0.4288	9	31003454	A	G	0.7186	1.007	0.99	1.025	0.0072	0.009	85934	401577	9	31003454	9	31003454	*	rs10970046	R	31003452	rs10970046	A	G	0.7267	-0.0076	0.0019	8.8e-05	690623	31003452	31003454	9	31003454	9	31003454	*	R	0.8	-4
9_31003977_C_T	rs4878458	9	31003977	C	T	0.0046	1.005	0.985	1.025	0.8089	10	rs4878458	0.6563	9	31003977	T	C	0.8089	1.005	0.985	1.025	0.0046	0.0103	85934	401577	9	31003977	9	31003977	*	rs4878458	Y	31003975	rs4878458	T	C	0.8121	-0.0129	0.0022	4.1e-09	692578	31003975	31003977	9	31003977	9	31003977	*	Y	0.446602	-5.86364
9_31005194_T_C	rs1576802	9	31005194	T	C	0.0045	1.00402	0.984252	1.02564	0.8085	11	rs1576802	0.6623	9	31005194	T	C	0.1915	0.996	0.975	1.016	-0.0045	0.0104	85934	401577	9	31005194	9	31005194	*	rs1576802	Y	31005192	rs1576802	T	C	0.1876	0.0127	0.0022	8.5e-09	686486	31005192	31005194	9	31005194	9	31005194	*	Y	0.432692	5.77273
9_31010137_T_C	rs2375298	9	31010137	T	C	0.0043	1.00402	0.984252	1.02459	0.8084	11	rs2375298	0.6808	9	31010137	T	C	0.1916	0.996	0.976	1.016	-0.0043	0.0104	85934	401577	9	31010137	9	31010137	*	rs2375298	Y	31010135	rs2375298	T	C	0.1876	0.0129	0.0023	1.3e-08	674184	31010135	31010137	9	31010137	9	31010137	*	Y	0.413462	5.6087
9_31012604_A_G	rs4562417	9	31012604	A	G	-0.0006	0.999001	0.982318	1.01626	0.6746	11	rs4562417	0.945	9	31012604	A	G	0.3254	1.001	0.984	1.018	0.0006	0.0087	85934	401577	9	31012604	9	31012604	*	rs4562417	R	31012602	rs4562417	A	G	0.324	0.0067	0.0019	0.00034	688493	31012602	31012604	9	31012604	9	31012604	*	R	-0.0689655	3.52632
9_31016272_T_C	rs2263080	9	31016272	T	C	0.0004	1	0.983284	1.01729	0.6728	11	rs2263080	0.9596	9	31016272	T	C	0.3272	1	0.983	1.017	-0.0004	0.0087	85934	401577	9	31016272	9	31016272	*	rs2263080	Y	31016270	rs2263080	T	C	0.324	0.0068	0.0019	0.00023	684933	31016270	31016272	9	31016272	9	31016272	*	Y	0.045977	3.57895
9_31021569_C_T	rs2778413	9	31021569	C	T	0.0005	1.001	0.984	1.018	0.3179	10	rs2778413	0.9568	9	31021569	T	C	0.3179	1.001	0.984	1.018	0.0005	0.0087	85934	401577	9	31021569	9	31021569	*	rs2778413	Y	31021567	rs2778413	T	C	0.3167	0.007	0.0019	0.00014	691018	31021567	31021569	9	31021569	9	31021569	*	Y	0.0574713	3.68421
9_31022189_G_A	rs7036584	9	31022189	G	A	0.0064	1.006	0.99	1.023	0.4038	10	rs7036584	0.4376	9	31022189	A	G	0.4038	1.006	0.99	1.023	0.0064	0.0083	85934	401577	9	31022189	9	31022189	*	rs7036584	R	31022187	rs7036584	A	G	0.4094	-0.0075	0.0018	2e-05	686889	31022187	31022189	9	31022189	9	31022189	*	R	0.771084	-4.16667
9_31023671_C_T	rs12553794	9	31023671	C	T	0.0029	1.003	0.986	1.02	0.6887	10	rs12553794	0.7391	9	31023671	T	C	0.6887	1.003	0.986	1.02	0.0029	0.0088	85934	401577	9	31023671	9	31023671	*	rs12553794	H	31023669	rs12553794	T	C	0.6967	-0.0071	0.0019	0.00016	688320	31023669	31023671	9	31023671	9	31023671	*	H	0.329545	-3.73684
9_31023910_T_C	rs10813420	9	31023910	T	C	0.0031	1.00301	0.986193	1.02041	0.689	11	rs10813420	0.7271	9	31023910	T	C	0.311	0.997	0.98	1.014	-0.0031	0.0088	85934	401577	9	31023910	9	31023910	*	rs10813420	Y	31023908	rs10813420	T	C	0.3033	0.0075	0.0019	6.8e-05	688334	31023908	31023910	9	31023910	9	31023910	*	Y	0.352273	3.94737
9_31029869_G_A	rs17720893	9	31029869	G	A	-0.0024	0.998	0.978	1.018	0.1947	10	rs17720893	0.8107	9	31029869	A	G	0.1947	0.998	0.978	1.018	-0.0024	0.0102	85934	401577	9	31029869	9	31029869	*	rs17720893	R	31029867	rs17720893	A	G	0.194	0.013	0.0022	5.6e-09	691744	31029867	31029869	9	31029869	9	31029869	*	R	-0.235294	5.90909
9_31030362_C_A	rs12347982	9	31030362	C	A	-0.0021	0.998	0.978	1.018	0.1943	10	rs12347982	0.8356	9	31030362	A	C	0.1943	0.998	0.978	1.018	-0.0021	0.0102	85934	401577	9	31030362	9	31030362	*	rs12347982	M	31030360	rs12347982	A	C	0.191	0.0129	0.0022	4.2e-09	691094	31030360	31030362	9	31030362	9	31030362	*	M	-0.205882	5.86364
9_31030919_C_T	rs17720922	9	31030919	C	T	-0.0034	0.997	0.977	1.017	0.1926	10	rs17720922	0.7375	9	31030919	T	C	0.1926	0.997	0.977	1.017	-0.0034	0.0103	85934	401577	9	31030919	9	31030919	*	rs17720922	Y	31030917	rs17720922	T	C	0.19	0.0131	0.0022	2.3e-09	692347	31030917	31030919	9	31030919	9	31030919	*	Y	-0.330097	5.95455
9_31037101_G_A	rs12338719	9	31037101	G	A	-0.005	0.995	0.979	1.011	0.4119	10	rs12338719	0.5432	9	31037101	A	G	0.4119	0.995	0.979	1.011	-0.005	0.0083	85934	401577	9	31037101	9	31037101	*	rs12338719	R	31037099	rs12338719	A	G	0.4194	0.0064	0.0018	0.00029	683814	31037099	31037101	9	31037101	9	31037101	*	R	-0.60241	3.55556
9_31072293_G_A	rs10758009	9	31072293	G	A	0.0007	1.001	0.984	1.018	0.6863	10	rs10758009	0.936	9	31072293	A	G	0.6863	1.001	0.984	1.018	0.0007	0.0088	85934	401577	9	31072293	9	31072293	*	rs10758009	R	31072291	rs10758009	A	G	0.685	0.0065	0.0018	0.00026	790815	31072291	31072293	9	31072293	9	31072293	*	R	0.0795455	3.61111
9_31100425_A_T	rs7037780	9	31100425	A	T	0.0053	1.00503	0.984252	1.02669	0.1707	6	rs7037780	0.6249	9	31100425	A	T	0.8293	0.995	0.974	1.016	-0.0053	0.0109	85934	401577	9	31100425	9	31100425	*	rs7037780	W	31100423	rs7037780	A	T	0.8288	-0.0138	0.0024	5.5e-09	680049	31100423	31100425	9	31100425	9	31100425	*	W	0.486239	-5.75
9_31114031_G_A	rs1475788	9	31114031	G	A	0.0021	1.002	0.986	1.019	0.3957	10	rs1475788	0.8027	9	31114031	A	G	0.3957	1.002	0.986	1.019	0.0021	0.0084	85934	401577	9	31114031	9	31114031	*	rs1475788	V	31114029	rs1475788	A	G	0.405	0.0064	0.0017	0.00017	764695	31114029	31114031	9	31114031	9	31114031	*	V	0.25	3.76471
9_31124806_G_A	rs1335155	9	31124806	G	A	0.0009	1.001	0.982	1.02	0.7466	10	rs1335155	0.9239	9	31124806	A	G	0.7466	1.001	0.982	1.02	0.0009	0.0097	85934	401577	9	31124806	9	31124806	*	rs1335155	R	31124804	rs1335155	A	G	0.7524	-0.0099	0.002	1e-06	665961	31124804	31124806	9	31124806	9	31124806	*	R	0.0927835	-4.95
9_31138664_G_A	rs10758017	9	31138664	G	A	0.0015	1.002	0.983	1.021	0.7486	10	rs10758017	0.879	9	31138664	A	G	0.7486	1.002	0.983	1.021	0.0015	0.0096	85934	401577	9	31138664	9	31138664	*	rs10758017	R	31138662	rs10758017	A	G	0.7501	-0.0101	0.002	4.7e-07	674604	31138662	31138664	9	31138664	9	31138664	*	R	0.15625	-5.05
9_31144277_T_C	rs1537706	9	31144277	T	C	0.0014	1.001	0.982318	1.02041	0.7521	11	rs1537706	0.8824	9	31144277	T	C	0.2479	0.999	0.98	1.018	-0.0014	0.0096	85934	401577	9	31144277	9	31144277	*	rs1537706	Y	31144275	rs1537706	T	C	0.2457	0.0105	0.002	1.7e-07	676657	31144275	31144277	9	31144277	9	31144277	*	Y	0.145833	5.25
9_31150675_C_A	rs7357655	9	31150675	C	A	0.0014	1.001	0.983	1.02	0.7499	10	rs7357655	0.884	9	31150675	A	C	0.7499	1.001	0.983	1.02	0.0014	0.0096	85934	401577	9	31150675	9	31150675	*	rs7357655	M	31150673	rs7357655	A	C	0.7481	-0.0104	0.002	2.5e-07	668354	31150673	31150675	9	31150675	9	31150675	*	M	0.145833	-5.2
9_31165857_T_C	rs870709	9	31165857	T	C	0.0008	1.001	0.982318	1.01937	0.7425	11	rs870709	0.9345	9	31165857	T	C	0.2575	0.999	0.981	1.018	-0.0008	0.0094	85934	401577	9	31165857	9	31165857	*	rs870709	Y	31165855	rs870709	T	C	0.2566	0.0089	0.0019	2.1e-06	780071	31165855	31165857	9	31165857	9	31165857	*	Y	0.0851064	4.68421
9_31173405_A_G	rs2095238	9	31173405	A	G	0.003	1.00301	0.984252	1.02145	0.7522	11	rs2095238	0.7554	9	31173405	A	G	0.2478	0.997	0.979	1.016	-0.003	0.0095	85934	401577	9	31173405	9	31173405	*	rs2095238	R	31173403	rs2095238	A	G	0.2471	0.0105	0.002	1.7e-07	687673	31173403	31173405	9	31173405	9	31173405	*	R	0.315789	5.25
9_31174648_A_C	rs10758031	9	31174648	A	C	0.0016	1.002	0.983284	1.02041	0.7536	11	rs10758031	0.8671	9	31174648	A	C	0.2464	0.998	0.98	1.017	-0.0016	0.0095	85934	401577	9	31174648	9	31174648	*	rs10758031	M	31174646	rs10758031	A	C	0.2456	0.0105	0.002	1.4e-07	687680	31174646	31174648	9	31174648	9	31174648	*	M	0.168421	5.25
9_31176991_A_T	rs1335126	9	31176991	A	T	0.0008	1.001	0.982318	1.01937	0.7526	6	rs1335126	0.9322	9	31176991	A	T	0.2474	0.999	0.981	1.018	-0.0008	0.0095	85934	401577	9	31176991	9	31176991	*	rs1335126	W	31176989	rs1335126	A	T	0.2457	0.0105	0.002	1.4e-07	687799	31176989	31176991	9	31176991	9	31176991	*	W	0.0842105	5.25
9_31182864_C_G	rs1335128	9	31182864	C	G	0.0011	1.001	0.982318	1.02041	0.7457	6	rs1335128	0.9062	9	31182864	C	G	0.2543	0.999	0.98	1.018	-0.0011	0.0095	85934	401577	9	31182864	9	31182864	*	rs1335128	S	31182862	rs1335128	C	G	0.2502	0.0103	0.002	3.1e-07	680070	31182862	31182864	9	31182864	9	31182864	*	S	0.115789	5.15
9_31183099_A_C	rs10970191	9	31183099	A	C	0.0025	1.002	0.984252	1.02145	0.7333	11	rs10970191	0.787	9	31183099	A	C	0.2667	0.998	0.979	1.016	-0.0025	0.0093	85934	401577	9	31183099	9	31183099	*	rs10970191	M	31183097	rs10970191	A	C	0.2641	0.0093	0.002	2.6e-06	678492	31183097	31183099	9	31183099	9	31183099	*	M	0.268817	4.65
9_31183197_C_T	rs10738865	9	31183197	C	T	0.0019	1.002	0.984	1.02	0.7315	10	rs10738865	0.8381	9	31183197	T	C	0.7315	1.002	0.984	1.02	0.0019	0.0093	85934	401577	9	31183197	9	31183197	*	rs10738865	Y	31183195	rs10738865	T	C	0.7367	-0.0091	0.002	4.2e-06	679812	31183195	31183197	9	31183197	9	31183197	*	Y	0.204301	-4.55
9_31183387_T_G	rs10738866	9	31183387	T	G	0.0018	1.002	0.983284	1.02041	0.7329	11	rs10738866	0.8507	9	31183387	T	G	0.2671	0.998	0.98	1.017	-0.0018	0.0093	85934	401577	9	31183387	9	31183387	*	rs10738866	K	31183385	rs10738866	T	G	0.2627	0.0091	0.002	5.7e-06	662110	31183385	31183387	9	31183387	9	31183387	*	K	0.193548	4.55
9_31184405_A_G	rs7870637	9	31184405	A	G	0.0026	1.00301	0.984252	1.02145	0.7338	11	rs7870637	0.7799	9	31184405	A	G	0.2662	0.997	0.979	1.016	-0.0026	0.0093	85934	401577	9	31184405	9	31184405	*	rs7870637	R	31184403	rs7870637	A	G	0.2575	0.0094	0.002	1.8e-06	680208	31184403	31184405	9	31184405	9	31184405	*	R	0.27957	4.7
9_31185230_C_T	rs2184163	9	31185230	C	T	0.0027	1.003	0.985	1.021	0.7315	10	rs2184163	0.7692	9	31185230	T	C	0.7315	1.003	0.985	1.021	0.0027	0.0093	85934	401577	9	31185230	9	31185230	*	rs2184163	Y	31185228	rs2184163	T	C	0.7408	-0.0094	0.002	1.6e-06	686520	31185228	31185230	9	31185230	9	31185230	*	Y	0.290323	-4.7
9_31185281_C_T	rs2151521	9	31185281	C	T	0.0028	1.003	0.985	1.021	0.7315	10	rs2151521	0.7628	9	31185281	T	C	0.7315	1.003	0.985	1.021	0.0028	0.0093	85934	401577	9	31185281	9	31185281	*	rs2151521	Y	31185279	rs2151521	T	C	0.7414	-0.0096	0.002	9.6e-07	686541	31185279	31185281	9	31185281	9	31185281	*	Y	0.301075	-4.8
9_31185834_G_A	rs1159507	9	31185834	G	A	0.0032	1.003	0.985	1.022	0.7291	10	rs1159507	0.7299	9	31185834	A	G	0.7291	1.003	0.985	1.022	0.0032	0.0093	85934	401577	9	31185834	9	31185834	*	rs1159507	R	31185832	rs1159507	A	G	0.7403	-0.0095	0.002	1.3e-06	676207	31185832	31185834	9	31185834	9	31185834	*	R	0.344086	-4.75
9_31185958_C_T	rs2225638	9	31185958	C	T	0.0027	1.003	0.985	1.021	0.7316	10	rs2225638	0.7712	9	31185958	T	C	0.7316	1.003	0.985	1.021	0.0027	0.0093	85934	401577	9	31185958	9	31185958	*	rs2225638	Y	31185956	rs2225638	T	C	0.7415	-0.0096	0.002	8.8e-07	687879	31185956	31185958	9	31185958	9	31185958	*	Y	0.290323	-4.8
9_31186133_C_T	rs2375274	9	31186133	C	T	0.0036	1.004	0.985	1.022	0.7287	10	rs2375274	0.6947	9	31186133	T	C	0.7287	1.004	0.985	1.022	0.0036	0.0093	85934	401577	9	31186133	9	31186133	*	rs2375274	Y	31186131	rs2375274	T	C	0.7395	-0.0094	0.002	1.4e-06	687998	31186131	31186133	9	31186133	9	31186133	*	Y	0.387097	-4.7
9_31186457_A_G	rs2210594	9	31186457	A	G	0.0036	1.00402	0.985222	1.02249	0.7297	11	rs2210594	0.6969	9	31186457	A	G	0.2703	0.996	0.978	1.015	-0.0036	0.0093	85934	401577	9	31186457	9	31186457	*	rs2210594	R	31186455	rs2210594	A	G	0.2581	0.0096	0.002	9.5e-07	688084	31186455	31186457	9	31186457	9	31186457	*	R	0.387097	4.8
9_31188100_G_A	rs10813502	9	31188100	G	A	0.0026	1.003	0.984	1.021	0.7311	10	rs10813502	0.7765	9	31188100	A	G	0.7311	1.003	0.984	1.021	0.0026	0.0093	85934	401577	9	31188100	9	31188100	*	rs10813502	R	31188098	rs10813502	A	G	0.7415	-0.0096	0.002	8.9e-07	676220	31188098	31188100	9	31188100	9	31188100	*	R	0.27957	-4.8
9_31188386_T_C	rs1333605	9	31188386	T	C	0.0058	1.00604	0.987167	1.02459	0.7411	11	rs1333605	0.5399	9	31188386	T	C	0.2589	0.994	0.976	1.013	-0.0058	0.0094	85934	401577	9	31188386	9	31188386	*	rs1333605	Y	31188384	rs1333605	T	C	0.256	0.0099	0.002	5.6e-07	670751	31188384	31188386	9	31188386	9	31188386	*	Y	0.617021	4.95
9_31189307_A_G	rs1333606	9	31189307	A	G	0.0066	1.00705	0.988142	1.02564	0.738	11	rs1333606	0.4824	9	31189307	A	G	0.262	0.993	0.975	1.012	-0.0066	0.0094	85934	401577	9	31189307	9	31189307	*	rs1333606	R	31189305	rs1333606	A	G	0.2572	0.0096	0.002	1.1e-06	688069	31189305	31189307	9	31189307	9	31189307	*	R	0.702128	4.8
9_31189459_T_C	rs7848470	9	31189459	T	C	0.0065	1.00604	0.988142	1.02564	0.7381	11	rs7848470	0.4881	9	31189459	T	C	0.2619	0.994	0.975	1.012	-0.0065	0.0094	85934	401577	9	31189459	9	31189459	*	rs7848470	Y	31189457	rs7848470	T	C	0.2572	0.0096	0.002	9.9e-07	676331	31189457	31189459	9	31189459	9	31189459	*	Y	0.691489	4.8
9_31189548_A_G	rs7862164	9	31189548	A	G	0.0071	1.00705	0.98912	1.02564	0.7379	11	rs7862164	0.4519	9	31189548	A	G	0.2621	0.993	0.975	1.011	-0.0071	0.0094	85934	401577	9	31189548	9	31189548	*	rs7862164	R	31189546	rs7862164	A	G	0.2576	0.0096	0.002	1.1e-06	687949	31189546	31189548	9	31189548	9	31189548	*	R	0.755319	4.8
9_31190300_T_C	rs2210596	9	31190300	T	C	0.0062	1.00604	0.988142	1.02459	0.7381	11	rs2210596	0.5061	9	31190300	T	C	0.2619	0.994	0.976	1.012	-0.0062	0.0094	85934	401577	9	31190300	9	31190300	*	rs2210596	Y	31190298	rs2210596	T	C	0.2572	0.0096	0.002	1.1e-06	676331	31190298	31190300	9	31190300	9	31190300	*	Y	0.659574	4.8
9_31191616_C_A	rs1157980	9	31191616	C	A	0.006	1.006	0.988	1.025	0.7371	10	rs1157980	0.5203	9	31191616	A	C	0.7371	1.006	0.988	1.025	0.006	0.0094	85934	401577	9	31191616	9	31191616	*	rs1157980	M	31191614	rs1157980	A	C	0.742	-0.0094	0.002	1.8e-06	676428	31191614	31191616	9	31191616	9	31191616	*	M	0.638298	-4.7
9_31191705_C_T	rs1157981	9	31191705	C	T	0.0053	1.005	0.987	1.024	0.74	10	rs1157981	0.5724	9	31191705	T	C	0.74	1.005	0.987	1.024	0.0053	0.0094	85934	401577	9	31191705	9	31191705	*	rs1157981	Y	31191703	rs1157981	T	C	0.7435	-0.0095	0.002	1.2e-06	688544	31191703	31191705	9	31191705	9	31191705	*	Y	0.56383	-4.75
9_31191759_G_T	rs1157982	9	31191759	G	T	0.0064	1.006	0.988	1.025	0.738	10	rs1157982	0.4956	9	31191759	T	G	0.738	1.006	0.988	1.025	0.0064	0.0094	85934	401577	9	31191759	9	31191759	*	rs1157982	K	31191757	rs1157982	T	G	0.7428	-0.0095	0.002	1.5e-06	688202	31191757	31191759	9	31191759	9	31191759	*	K	0.680851	-4.75
9_31192303_A_G	rs7852425	9	31192303	A	G	0.0056	1.00604	0.987167	1.02459	0.741	11	rs7852425	0.552	9	31192303	A	G	0.259	0.994	0.976	1.013	-0.0056	0.0094	85934	401577	9	31192303	9	31192303	*	rs7852425	R	31192301	rs7852425	A	G	0.256	0.0097	0.002	8.4e-07	688624	31192301	31192303	9	31192303	9	31192303	*	R	0.595745	4.85
9_31193237_A_C	rs9298930	9	31193237	A	C	0.0057	1.00604	0.987167	1.02459	0.7411	11	rs9298930	0.545	9	31193237	A	C	0.2589	0.994	0.976	1.013	-0.0057	0.0094	85934	401577	9	31193237	9	31193237	*	rs9298930	M	31193235	rs9298930	A	C	0.256	0.0097	0.002	8.1e-07	688622	31193235	31193237	9	31193237	9	31193237	*	M	0.606383	4.85
9_31193340_T_C	rs10465068	9	31193340	T	C	0.0055	1.00503	0.987167	1.02459	0.7413	11	rs10465068	0.5559	9	31193340	T	C	0.2587	0.995	0.976	1.013	-0.0055	0.0094	85934	401577	9	31193340	9	31193340	*	rs10465068	Y	31193338	rs10465068	T	C	0.2568	0.0097	0.002	7.4e-07	676887	31193338	31193340	9	31193340	9	31193340	*	Y	0.585106	4.85
9_31193668_C_A	rs10970198	9	31193668	C	A	0.0055	1.006	0.987	1.024	0.741	10	rs10970198	0.5553	9	31193668	A	C	0.741	1.006	0.987	1.024	0.0055	0.0094	85934	401577	9	31193668	9	31193668	*	rs10970198	M	31193666	rs10970198	A	C	0.744	-0.0098	0.002	6.2e-07	676495	31193666	31193668	9	31193668	9	31193668	*	M	0.585106	-4.9
9_31193971_C_G	rs10511877	9	31193971	C	G	0.0063	1.00604	0.988142	1.02459	0.7418	6	rs10511877	0.5024	9	31193971	C	G	0.2582	0.994	0.976	1.012	-0.0063	0.0094	85934	401577	9	31193971	9	31193971	*	rs10511877	B	31193969	rs10511877	C	G	0.255	0.0098	0.002	6.9e-07	688446	31193969	31193971	9	31193971	9	31193971	*	B	0.670213	4.9
9_31194811_G_T	rs9298931	9	31194811	G	T	0.0053	1.005	0.987	1.024	0.7495	10	rs9298931	0.5774	9	31194811	T	G	0.7495	1.005	0.987	1.024	0.0053	0.0095	85934	401577	9	31194811	9	31194811	*	rs9298931	K	31194809	rs9298931	T	G	0.7459	-0.0096	0.0019	3.9e-07	782237	31194809	31194811	9	31194811	9	31194811	*	K	0.557895	-5.05263
9_31195390_T_C	rs10465072	9	31195390	T	C	0.0055	1.00503	0.987167	1.02459	0.7407	11	rs10465072	0.5559	9	31195390	T	C	0.2593	0.995	0.976	1.013	-0.0055	0.0094	85934	401577	9	31195390	9	31195390	*	rs10465072	Y	31195388	rs10465072	T	C	0.2558	0.0097	0.002	9.4e-07	677061	31195388	31195390	9	31195390	9	31195390	*	Y	0.585106	4.85
9_31195409_T_C	rs10465073	9	31195409	T	C	0.0059	1.00604	0.987167	1.02459	0.7381	11	rs10465073	0.5309	9	31195409	T	C	0.2619	0.994	0.976	1.013	-0.0059	0.0094	85934	401577	9	31195409	9	31195409	*	rs10465073	Y	31195407	rs10465073	T	C	0.2571	0.0096	0.002	1.2e-06	670845	31195407	31195409	9	31195409	9	31195409	*	Y	0.62766	4.8
9_31195817_C_T	rs10813506	9	31195817	C	T	0.0056	1.006	0.987	1.024	0.7414	10	rs10813506	0.5537	9	31195817	T	C	0.7414	1.006	0.987	1.024	0.0056	0.0094	85934	401577	9	31195817	9	31195817	*	rs10813506	Y	31195815	rs10813506	T	C	0.7444	-0.0097	0.002	9.2e-07	688832	31195815	31195817	9	31195817	9	31195817	*	Y	0.595745	-4.85
9_31196220_G_C	rs10813508	9	31196220	G	C	0.0052	1.005	0.987	1.024	0.7406	5	rs10813508	0.5799	9	31196220	C	G	0.7406	1.005	0.987	1.024	0.0052	0.0094	85934	401577	9	31196220	9	31196220	*	rs10813508	S	31196218	rs10813508	C	G	0.7439	-0.0097	0.002	9.4e-07	677142	31196218	31196220	9	31196220	9	31196220	*	S	0.553191	-4.85
9_31196677_G_T	rs7869638	9	31196677	G	T	0.006	1.006	0.988	1.025	0.74	10	rs7869638	0.5236	9	31196677	T	G	0.74	1.006	0.988	1.025	0.006	0.0094	85934	401577	9	31196677	9	31196677	*	rs7869638	K	31196675	rs7869638	T	G	0.7439	-0.0095	0.002	1.3e-06	688161	31196675	31196677	9	31196677	9	31196677	*	K	0.638298	-4.75
9_31196715_T_C	rs7855880	9	31196715	T	C	0.0066	1.00705	0.988142	1.02564	0.7375	11	rs7855880	0.4805	9	31196715	T	C	0.2625	0.993	0.975	1.012	-0.0066	0.0094	85934	401577	9	31196715	9	31196715	*	rs7855880	Y	31196713	rs7855880	T	C	0.2573	0.0095	0.002	1.5e-06	676650	31196713	31196715	9	31196715	9	31196715	*	Y	0.702128	4.75
9_31196732_A_G	rs7869450	9	31196732	A	G	0.0055	1.00503	0.987167	1.02459	0.7424	11	rs7869450	0.5556	9	31196732	A	G	0.2576	0.995	0.976	1.013	-0.0055	0.0094	85934	401577	9	31196732	9	31196732	*	rs7869450	R	31196730	rs7869450	A	G	0.2552	0.0099	0.002	5.7e-07	688834	31196730	31196732	9	31196732	9	31196732	*	R	0.585106	4.95
9_31197289_A_G	rs12347328	9	31197289	A	G	0.0053	1.00503	0.987167	1.02354	0.7405	11	rs12347328	0.5718	9	31197289	A	G	0.2595	0.995	0.977	1.013	-0.0053	0.0094	85934	401577	9	31197289	9	31197289	*	rs12347328	R	31197287	rs12347328	A	G	0.2561	0.0097	0.002	8.9e-07	688908	31197287	31197289	9	31197289	9	31197289	*	R	0.56383	4.85
9_31197974_A_G	rs1953143	9	31197974	A	G	0.0049	1.00503	0.986193	1.02354	0.7417	11	rs1953143	0.6004	9	31197974	A	G	0.2583	0.995	0.977	1.014	-0.0049	0.0094	85934	401577	9	31197974	9	31197974	*	rs1953143	R	31197972	rs1953143	A	G	0.256	0.0097	0.002	8.8e-07	688897	31197972	31197974	9	31197974	9	31197974	*	R	0.521277	4.85
9_31198153_T_C	rs1953144	9	31198153	T	C	0.0052	1.00503	0.987167	1.02354	0.7406	11	rs1953144	0.5815	9	31198153	T	C	0.2594	0.995	0.977	1.013	-0.0052	0.0094	85934	401577	9	31198153	9	31198153	*	rs1953144	Y	31198151	rs1953144	T	C	0.2561	0.0097	0.002	7.4e-07	677162	31198151	31198153	9	31198153	9	31198153	*	Y	0.553191	4.85
9_31198629_A_G	rs10813509	9	31198629	A	G	0.0052	1.00503	0.987167	1.02354	0.7406	11	rs10813509	0.5775	9	31198629	A	G	0.2594	0.995	0.977	1.013	-0.0052	0.0094	85934	401577	9	31198629	9	31198629	*	rs10813509	R	31198627	rs10813509	A	G	0.2561	0.0098	0.002	6.3e-07	688453	31198627	31198629	9	31198629	9	31198629	*	R	0.553191	4.9
9_31199071_C_T	rs10813510	9	31199071	C	T	0.0052	1.005	0.987	1.024	0.7406	10	rs10813510	0.5823	9	31199071	T	C	0.7406	1.005	0.987	1.024	0.0052	0.0094	85934	401577	9	31199071	9	31199071	*	rs10813510	Y	31199069	rs10813510	T	C	0.7439	-0.0097	0.002	8.2e-07	688927	31199069	31199071	9	31199071	9	31199071	*	Y	0.553191	-4.85
9_31200415_T_A	rs962722	9	31200415	T	A	0.006	1.006	0.988	1.025	0.7376	5	rs962722	0.5208	9	31200415	A	T	0.7376	1.006	0.988	1.025	0.006	0.0094	85934	401577	9	31200415	9	31200415	*	rs962722	W	31200413	rs962722	A	T	0.7428	-0.0096	0.002	1.2e-06	676831	31200413	31200415	9	31200415	9	31200415	*	W	0.638298	-4.8
9_31201170_C_A	rs1591204	9	31201170	C	A	0.0063	1.006	0.988	1.025	0.7375	10	rs1591204	0.5045	9	31201170	A	C	0.7375	1.006	0.988	1.025	0.0063	0.0094	85934	401577	9	31201170	9	31201170	*	rs1591204	M	31201168	rs1591204	A	C	0.7427	-0.0096	0.002	1e-06	676801	31201168	31201170	9	31201170	9	31201170	*	M	0.670213	-4.8
9_31201439_A_C	rs1591205	9	31201439	A	C	0.0065	1.00604	0.988142	1.02564	0.7375	11	rs1591205	0.4912	9	31201439	A	C	0.2625	0.994	0.975	1.012	-0.0065	0.0094	85934	401577	9	31201439	9	31201439	*	rs1591205	M	31201437	rs1591205	A	C	0.2574	0.0096	0.002	1.1e-06	688641	31201437	31201439	9	31201439	9	31201439	*	M	0.691489	4.8
9_31201672_A_G	rs7041024	9	31201672	A	G	0.0066	1.00705	0.988142	1.02564	0.7374	11	rs7041024	0.4833	9	31201672	A	G	0.2626	0.993	0.975	1.012	-0.0066	0.0094	85934	401577	9	31201672	9	31201672	*	rs7041024	R	31201670	rs7041024	A	G	0.2574	0.0096	0.002	1.2e-06	688664	31201670	31201672	9	31201672	9	31201672	*	R	0.702128	4.8
9_31204483_A_G	rs1999555	9	31204483	A	G	0.0064	1.00604	0.988142	1.02564	0.7376	11	rs1999555	0.497	9	31204483	A	G	0.2624	0.994	0.975	1.012	-0.0064	0.0094	85934	401577	9	31204483	9	31204483	*	rs1999555	R	31204481	rs1999555	A	G	0.2577	0.0094	0.002	2.2e-06	688125	31204481	31204483	9	31204483	9	31204483	*	R	0.680851	4.7
9_31204737_A_G	rs1999557	9	31204737	A	G	0.0056	1.00604	0.987167	1.02459	0.7405	11	rs1999557	0.5488	9	31204737	A	G	0.2595	0.994	0.976	1.013	-0.0056	0.0094	85934	401577	9	31204737	9	31204737	*	rs1999557	R	31204735	rs1999557	A	G	0.2565	0.0098	0.002	5.6e-07	692237	31204735	31204737	9	31204737	9	31204737	*	R	0.595745	4.9
9_31204945_C_G	rs7023751	9	31204945	C	G	0.0061	1.00604	0.988142	1.02459	0.7377	6	rs7023751	0.5177	9	31204945	C	G	0.2623	0.994	0.976	1.012	-0.0061	0.0094	85934	401577	9	31204945	9	31204945	*	rs7023751	S	31204943	rs7023751	C	G	0.2577	0.0096	0.002	1.1e-06	688597	31204943	31204945	9	31204945	9	31204945	*	S	0.648936	4.8
9_31205797_G_A	rs7028093	9	31205797	G	A	0.0057	1.006	0.987	1.024	0.7406	10	rs7028093	0.5442	9	31205797	A	G	0.7406	1.006	0.987	1.024	0.0057	0.0094	85934	401577	9	31205797	9	31205797	*	rs7028093	R	31205795	rs7028093	A	G	0.7435	-0.0099	0.002	5.5e-07	680430	31205795	31205797	9	31205797	9	31205797	*	R	0.606383	-4.95
9_31205881_G_A	rs1360659	9	31205881	G	A	0.0062	1.006	0.988	1.025	0.7376	10	rs1360659	0.5068	9	31205881	A	G	0.7376	1.006	0.988	1.025	0.0062	0.0094	85934	401577	9	31205881	9	31205881	*	rs1360659	R	31205879	rs1360659	A	G	0.7423	-0.0096	0.002	9.6e-07	680150	31205879	31205881	9	31205881	9	31205881	*	R	0.659574	-4.8
9_31206173_G_A	rs1360660	9	31206173	G	A	0.0064	1.006	0.988	1.025	0.7377	10	rs1360660	0.4921	9	31206173	A	G	0.7377	1.006	0.988	1.025	0.0064	0.0094	85934	401577	9	31206173	9	31206173	*	rs1360660	R	31206171	rs1360660	A	G	0.7423	-0.0096	0.002	1e-06	680081	31206171	31206173	9	31206173	9	31206173	*	R	0.680851	-4.8
9_31206288_G_T	rs1360661	9	31206288	G	T	0.0056	1.006	0.987	1.024	0.739	10	rs1360661	0.5487	9	31206288	T	G	0.739	1.006	0.987	1.024	0.0056	0.0094	85934	401577	9	31206288	9	31206288	*	rs1360661	K	31206286	rs1360661	T	G	0.7415	-0.0096	0.002	8.8e-07	691899	31206286	31206288	9	31206288	9	31206288	*	K	0.595745	-4.8
9_31206372_G_C	rs1360662	9	31206372	G	C	0.0055	1.006	0.987	1.024	0.7406	5	rs1360662	0.5578	9	31206372	C	G	0.7406	1.006	0.987	1.024	0.0055	0.0094	85934	401577	9	31206372	9	31206372	*	rs1360662	S	31206370	rs1360662	C	G	0.7435	-0.0098	0.002	5.7e-07	680501	31206370	31206372	9	31206372	9	31206372	*	S	0.585106	-4.9
9_31206971_C_T	rs7860113	9	31206971	C	T	0.0065	1.007	0.988	1.025	0.7376	10	rs7860113	0.4895	9	31206971	T	C	0.7376	1.007	0.988	1.025	0.0065	0.0094	85934	401577	9	31206971	9	31206971	*	rs7860113	Y	31206969	rs7860113	T	C	0.7423	-0.0097	0.002	7.1e-07	691655	31206969	31206971	9	31206971	9	31206971	*	Y	0.691489	-4.85
9_31207030_C_A	rs7863048	9	31207030	C	A	0.0059	1.006	0.988	1.025	0.7423	10	rs7863048	0.5273	9	31207030	A	C	0.7423	1.006	0.988	1.025	0.0059	0.0094	85934	401577	9	31207030	9	31207030	*	rs7863048	M	31207028	rs7863048	A	C	0.7439	-0.01	0.002	4.3e-07	680472	31207028	31207030	9	31207030	9	31207030	*	M	0.62766	-5
9_31207155_C_G	rs7863198	9	31207155	C	G	0.0055	1.00503	0.987167	1.02459	0.7406	6	rs7863198	0.5564	9	31207155	C	G	0.2594	0.995	0.976	1.013	-0.0055	0.0094	85934	401577	9	31207155	9	31207155	*	rs7863198	S	31207153	rs7863198	C	G	0.2569	0.0098	0.002	6.3e-07	692300	31207153	31207155	9	31207155	9	31207155	*	S	0.585106	4.9
9_31207621_C_T	rs1333607	9	31207621	C	T	0.0064	1.006	0.988	1.025	0.7402	10	rs1333607	0.4944	9	31207621	T	C	0.7402	1.006	0.988	1.025	0.0064	0.0094	85934	401577	9	31207621	9	31207621	*	rs1333607	Y	31207619	rs1333607	T	C	0.7415	-0.0097	0.002	8e-07	691014	31207619	31207621	9	31207621	9	31207621	*	Y	0.680851	-4.85
9_31207633_G_C	rs1333608	9	31207633	G	C	0.0064	1.006	0.988	1.025	0.7394	5	rs1333608	0.4945	9	31207633	C	G	0.7394	1.006	0.988	1.025	0.0064	0.0094	85934	401577	9	31207633	9	31207633	*	rs1333608	S	31207631	rs1333608	C	G	0.7415	-0.0097	0.002	7.9e-07	679280	31207631	31207633	9	31207633	9	31207633	*	S	0.680851	-4.85
9_31207648_T_C	rs1333609	9	31207648	T	C	0.0056	1.00604	0.987167	1.02459	0.7407	11	rs1333609	0.5487	9	31207648	T	C	0.2593	0.994	0.976	1.013	-0.0056	0.0094	85934	401577	9	31207648	9	31207648	*	rs1333609	Y	31207646	rs1333609	T	C	0.2579	0.0098	0.002	7.1e-07	679277	31207646	31207648	9	31207648	9	31207648	*	Y	0.595745	4.9
9_31207828_G_T	rs10511878	9	31207828	G	T	0.0057	1.006	0.987	1.024	0.7405	10	rs10511878	0.5439	9	31207828	T	G	0.7405	1.006	0.987	1.024	0.0057	0.0094	85934	401577	9	31207828	9	31207828	*	rs10511878	K	31207826	rs10511878	T	G	0.7424	-0.0099	0.002	4.7e-07	692225	31207826	31207828	9	31207828	9	31207828	*	K	0.606383	-4.95
9_31208104_A_G	rs7867143	9	31208104	A	G	0.0067	1.00705	0.988142	1.02564	0.7394	11	rs7867143	0.4741	9	31208104	A	G	0.2606	0.993	0.975	1.012	-0.0067	0.0094	85934	401577	9	31208104	9	31208104	*	rs7867143	R	31208102	rs7867143	A	G	0.2582	0.0098	0.002	5e-07	692361	31208102	31208104	9	31208104	9	31208104	*	R	0.712766	4.9
9_31208853_G_T	rs10758036	9	31208853	G	T	0.0062	1.006	0.988	1.025	0.7384	10	rs10758036	0.5099	9	31208853	T	G	0.7384	1.006	0.988	1.025	0.0062	0.0094	85934	401577	9	31208853	9	31208853	*	rs10758036	K	31208851	rs10758036	T	G	0.7389	-0.0098	0.002	5.4e-07	691729	31208851	31208853	9	31208853	9	31208853	*	K	0.659574	-4.9
9_31208935_G_A	rs10758037	9	31208935	G	A	0.0054	1.005	0.987	1.024	0.74	10	rs10758037	0.5642	9	31208935	A	G	0.74	1.005	0.987	1.024	0.0054	0.0094	85934	401577	9	31208935	9	31208935	*	rs10758037	R	31208933	rs10758037	A	G	0.7405	-0.0098	0.002	6e-07	680251	31208933	31208935	9	31208935	9	31208935	*	R	0.574468	-4.9
9_31209671_G_A	rs10738867	9	31209671	G	A	0.0058	1.006	0.987	1.025	0.7414	10	rs10738867	0.5399	9	31209671	A	G	0.7414	1.006	0.987	1.025	0.0058	0.0094	85934	401577	9	31209671	9	31209671	*	rs10738867	R	31209669	rs10738867	A	G	0.7424	-0.0099	0.002	5.5e-07	680242	31209669	31209671	9	31209671	9	31209671	*	R	0.617021	-4.95
9_31210053_T_C	rs7848702	9	31210053	T	C	0.0057	1.00604	0.987167	1.02459	0.7413	11	rs7848702	0.5463	9	31210053	T	C	0.2587	0.994	0.976	1.013	-0.0057	0.0094	85934	401577	9	31210053	9	31210053	*	rs7848702	Y	31210051	rs7848702	T	C	0.2576	0.0099	0.002	5.1e-07	680269	31210051	31210053	9	31210053	9	31210053	*	Y	0.606383	4.95
9_31211016_A_G	rs1360663	9	31211016	A	G	0.0036	1.00402	0.985222	1.02249	0.7305	11	rs1360663	0.6973	9	31211016	A	G	0.2695	0.996	0.978	1.015	-0.0036	0.0093	85934	401577	9	31211016	9	31211016	*	rs1360663	R	31211014	rs1360663	A	G	0.2656	0.0098	0.002	4.7e-07	691119	31211014	31211016	9	31211016	9	31211016	*	R	0.387097	4.9
9_31212252_G_C	rs1577071	9	31212252	G	C	0.0058	1.006	0.987	1.025	0.7413	5	rs1577071	0.5378	9	31212252	C	G	0.7413	1.006	0.987	1.025	0.0058	0.0094	85934	401577	9	31212252	9	31212252	*	rs1577071	S	31212250	rs1577071	C	G	0.7415	-0.0098	0.002	5.4e-07	680069	31212250	31212252	9	31212252	9	31212252	*	S	0.617021	-4.9
9_31215244_G_T	rs7026390	9	31215244	G	T	0.0047	1.005	0.986	1.023	0.7417	10	rs7026390	0.6148	9	31215244	T	G	0.7417	1.005	0.986	1.023	0.0047	0.0094	85934	401577	9	31215244	9	31215244	*	rs7026390	K	31215242	rs7026390	T	G	0.7417	-0.0097	0.002	7e-07	691143	31215242	31215244	9	31215244	9	31215244	*	K	0.5	-4.85
9_31217393_C_T	rs1930924	9	31217393	C	T	0.0053	1.005	0.987	1.024	0.7428	10	rs1930924	0.5728	9	31217393	T	C	0.7428	1.005	0.987	1.024	0.0053	0.0094	85934	401577	9	31217393	9	31217393	*	rs1930924	Y	31217391	rs1930924	T	C	0.7446	-0.0099	0.002	4.5e-07	691523	31217391	31217393	9	31217393	9	31217393	*	Y	0.56383	-4.95
9_31220582_G_A	rs7853481	9	31220582	G	A	0.0053	1.005	0.987	1.024	0.7413	10	rs7853481	0.571	9	31220582	A	G	0.7413	1.005	0.987	1.024	0.0053	0.0094	85934	401577	9	31220582	9	31220582	*	rs7853481	R	31220580	rs7853481	A	G	0.7438	-0.0098	0.002	5.5e-07	680367	31220580	31220582	9	31220582	9	31220582	*	R	0.56383	-4.9
9_31221360_T_C	rs7872735	9	31221360	T	C	0.0047	1.00503	0.986193	1.02354	0.7428	11	rs7872735	0.6152	9	31221360	T	C	0.2572	0.995	0.977	1.014	-0.0047	0.0094	85934	401577	9	31221360	9	31221360	*	rs7872735	Y	31221358	rs7872735	T	C	0.2591	0.0099	0.002	4.6e-07	680239	31221358	31221360	9	31221360	9	31221360	*	Y	0.5	4.95
9_31221650_G_A	rs7030061	9	31221650	G	A	0.0055	1.006	0.987	1.024	0.7422	10	rs7030061	0.5598	9	31221650	A	G	0.7422	1.006	0.987	1.024	0.0055	0.0094	85934	401577	9	31221650	9	31221650	*	rs7030061	R	31221648	rs7030061	A	G	0.7443	-0.0099	0.002	5.5e-07	680048	31221648	31221650	9	31221650	9	31221650	*	R	0.585106	-4.95
9_31222422_C_A	rs10813516	9	31222422	C	A	0.0053	1.005	0.987	1.024	0.7413	10	rs10813516	0.574	9	31222422	A	C	0.7413	1.005	0.987	1.024	0.0053	0.0094	85934	401577	9	31222422	9	31222422	*	rs10813516	M	31222420	rs10813516	A	C	0.7423	-0.0097	0.002	7.8e-07	679895	31222420	31222422	9	31222422	9	31222422	*	M	0.56383	-4.85
9_31222582_C_A	rs10813518	9	31222582	C	A	0.0055	1.006	0.987	1.024	0.7401	10	rs10813518	0.5585	9	31222582	A	C	0.7401	1.006	0.987	1.024	0.0055	0.0094	85934	401577	9	31222582	9	31222582	*	rs10813518	M	31222580	rs10813518	A	C	0.7433	-0.0097	0.002	7.9e-07	679812	31222580	31222582	9	31222582	9	31222582	*	M	0.585106	-4.85
9_31222661_C_T	rs7861644	9	31222661	C	T	0.0051	1.005	0.987	1.024	0.7423	10	rs7861644	0.5873	9	31222661	T	C	0.7423	1.005	0.987	1.024	0.0051	0.0094	85934	401577	9	31222661	9	31222661	*	rs7861644	Y	31222659	rs7861644	T	C	0.7444	-0.0098	0.002	5.4e-07	691695	31222659	31222661	9	31222661	9	31222661	*	Y	0.542553	-4.9
9_31222766_T_C	rs13301384	9	31222766	T	C	0.0056	1.00604	0.987167	1.02459	0.74	11	rs13301384	0.55	9	31222766	T	C	0.26	0.994	0.976	1.013	-0.0056	0.0094	85934	401577	9	31222766	9	31222766	*	rs13301384	Y	31222764	rs13301384	T	C	0.2567	0.0097	0.002	8.1e-07	680056	31222764	31222766	9	31222766	9	31222766	*	Y	0.595745	4.85
9_31224298_G_A	rs10970218	9	31224298	G	A	0.0048	1.005	0.986	1.023	0.7413	10	rs10970218	0.6112	9	31224298	A	G	0.7413	1.005	0.986	1.023	0.0048	0.0094	85934	401577	9	31224298	9	31224298	*	rs10970218	R	31224296	rs10970218	A	G	0.7438	-0.0097	0.002	8.1e-07	680110	31224296	31224298	9	31224298	9	31224298	*	R	0.510638	-4.85
9_31231087_G_A	rs2095239	9	31231087	G	A	0.0055	1.006	0.987	1.024	0.7396	10	rs2095239	0.5581	9	31231087	A	G	0.7396	1.006	0.987	1.024	0.0055	0.0094	85934	401577	9	31231087	9	31231087	*	rs2095239	R	31231085	rs2095239	A	G	0.7431	-0.0097	0.002	8.7e-07	680102	31231085	31231087	9	31231087	9	31231087	*	R	0.585106	-4.85
9_31232706_T_C	rs1930926	9	31232706	T	C	0.0054	1.00503	0.987167	1.02459	0.7396	11	rs1930926	0.566	9	31232706	T	C	0.2604	0.995	0.976	1.013	-0.0054	0.0094	85934	401577	9	31232706	9	31232706	*	rs1930926	Y	31232704	rs1930926	T	C	0.257	0.0098	0.002	6.4e-07	679864	31232704	31232706	9	31232706	9	31232706	*	Y	0.574468	4.9
9_31233266_T_C	rs7470094	9	31233266	T	C	0.0018	1.002	0.983284	1.02041	0.7272	11	rs7470094	0.8461	9	31233266	T	C	0.2728	0.998	0.98	1.017	-0.0018	0.0093	85934	401577	9	31233266	9	31233266	*	rs7470094	Y	31233264	rs7470094	T	C	0.2681	0.0098	0.002	4.5e-07	679660	31233264	31233266	9	31233266	9	31233266	*	Y	0.193548	4.9
9_31234961_G_A	rs10511879	9	31234961	G	A	0.0054	1.005	0.987	1.024	0.7397	10	rs10511879	0.5628	9	31234961	A	G	0.7397	1.005	0.987	1.024	0.0054	0.0094	85934	401577	9	31234961	9	31234961	*	rs10511879	R	31234959	rs10511879	A	G	0.743	-0.0098	0.002	6e-07	679698	31234959	31234961	9	31234961	9	31234961	*	R	0.574468	-4.9
9_31235148_G_A	rs7036557	9	31235148	G	A	0.0045	1.005	0.986	1.023	0.7439	10	rs7036557	0.6334	9	31235148	A	G	0.7439	1.005	0.986	1.023	0.0045	0.0094	85934	401577	9	31235148	9	31235148	*	rs7036557	R	31235146	rs7036557	A	G	0.7446	-0.01	0.002	4.2e-07	679762	31235146	31235148	9	31235148	9	31235148	*	R	0.478723	-5
9_31237888_A_C	rs10970232	9	31237888	A	C	0.006	1.00604	0.987167	1.02459	0.7391	11	rs10970232	0.5232	9	31237888	A	C	0.2609	0.994	0.976	1.013	-0.006	0.0094	85934	401577	9	31237888	9	31237888	*	rs10970232	M	31237886	rs10970232	A	C	0.2571	0.0096	0.002	8.6e-07	691157	31237886	31237888	9	31237888	9	31237888	*	M	0.638298	4.8
9_31238882_G_A	rs1930929	9	31238882	G	A	0.0054	1.005	0.987	1.024	0.7423	10	rs1930929	0.5658	9	31238882	A	G	0.7423	1.005	0.987	1.024	0.0054	0.0094	85934	401577	9	31238882	9	31238882	*	rs1930929	R	31238880	rs1930929	A	G	0.7442	-0.0099	0.002	5.7e-07	679456	31238880	31238882	9	31238882	9	31238882	*	R	0.574468	-4.95
9_31240730_A_G	rs7863050	9	31240730	A	G	0.0049	1.00503	0.986193	1.02354	0.7433	11	rs7863050	0.6051	9	31240730	A	G	0.2567	0.995	0.977	1.014	-0.0049	0.0094	85934	401577	9	31240730	9	31240730	*	rs7863050	R	31240728	rs7863050	A	G	0.2553	0.0098	0.002	6.5e-07	691174	31240728	31240730	9	31240730	9	31240730	*	R	0.521277	4.9
9_31242353_A_C	rs2050239	9	31242353	A	C	0.0055	1.00503	0.987167	1.02459	0.7401	11	rs2050239	0.5571	9	31242353	A	C	0.2599	0.995	0.976	1.013	-0.0055	0.0094	85934	401577	9	31242353	9	31242353	*	rs2050239	H	31242351	rs2050239	A	C	0.2569	0.0096	0.002	9.8e-07	691093	31242351	31242353	9	31242353	9	31242353	*	H	0.585106	4.8
9_31242604_G_A	rs2050241	9	31242604	G	A	0.0048	1.005	0.986	1.023	0.7413	10	rs2050241	0.6076	9	31242604	A	G	0.7413	1.005	0.986	1.023	0.0048	0.0094	85934	401577	9	31242604	9	31242604	*	rs2050241	R	31242602	rs2050241	A	G	0.7442	-0.0098	0.002	7.2e-07	679381	31242602	31242604	9	31242604	9	31242604	*	R	0.510638	-4.9
9_31244427_T_C	rs10813520	9	31244427	T	C	0.005	1.00503	0.986193	1.02354	0.7428	11	rs10813520	0.5925	9	31244427	T	C	0.2572	0.995	0.977	1.014	-0.005	0.0094	85934	401577	9	31244427	9	31244427	*	rs10813520	Y	31244425	rs10813520	T	C	0.255	0.0098	0.002	1.1e-06	678698	31244425	31244427	9	31244427	9	31244427	*	Y	0.531915	4.9
9_31248202_T_A	rs7024605	9	31248202	T	A	0.0068	1.007	0.988	1.026	0.7394	5	rs7024605	0.4686	9	31248202	A	T	0.7394	1.007	0.988	1.026	0.0068	0.0094	85934	401577	9	31248202	9	31248202	*	rs7024605	W	31248200	rs7024605	A	T	0.7431	-0.01	0.002	9.1e-07	624970	31248200	31248202	9	31248202	9	31248202	*	W	0.723404	-5
9_31319289_T_C	rs10813533	9	31319289	T	C	-0.016	0.984252	0.959693	1.00908	0.1237	11	rs10813533	0.2035	9	31319289	T	C	0.8763	1.016	0.991	1.042	0.016	0.0126	85934	401577	9	31319289	9	31319289	*	rs10813533	Y	31319287	rs10813533	T	C	0.8704	-0.0116	0.0026	1.1e-05	664785	31319287	31319289	9	31319289	9	31319289	*	Y	-1.26984	-4.46154
9_31373205_G_A	rs727744	9	31373205	G	A	0.0088	1.009	0.976	1.043	0.0646	10	rs727744	0.6015	9	31373205	A	G	0.0646	1.009	0.976	1.043	0.0088	0.0168	85934	401577	9	31373205	9	31373205	*	rs727744	R	31373203	rs727744	A	G	0.07098	0.0161	0.0034	2.6e-06	669993	31373203	31373205	9	31373205	9	31373205	*	R	0.52381	4.73529
9_31926730_G_A	rs17277111	9	31926730	G	A	0.0047	1.005	0.976	1.034	0.0847	10	rs17277111	0.7478	9	31926730	A	G	0.0847	1.005	0.976	1.034	0.0047	0.0147	85934	401577	9	31926730	9	31926730	*	rs17277111	R	31926728	rs17277111	A	G	0.0863	0.0108	0.0029	0.00022	789261	31926728	31926730	9	31926730	9	31926730	*	R	0.319728	3.72414
9_32832331_C_A	rs628658	9	32832331	C	A	-0.0027	0.997	0.976	1.019	0.8273	10	rs628658	0.8045	9	32832331	A	C	0.8273	0.997	0.976	1.019	-0.0027	0.0108	85934	401577	9	32832331	9	32832331	*	rs628658	M	32832329	rs628658	A	C	0.8285	-0.0108	0.0024	5.1e-06	675995	32832329	32832331	9	32832331	9	32832331	*	M	-0.25	-4.5
9_32832802_T_A	rs626488	9	32832802	T	A	-0.0033	0.997	0.976	1.018	0.8258	5	rs626488	0.7588	9	32832802	A	T	0.8258	0.997	0.976	1.018	-0.0033	0.0109	85934	401577	9	32832802	9	32832802	*	rs626488	W	32832800	rs626488	A	T	0.8307	-0.0105	0.0024	9.5e-06	684912	32832800	32832802	9	32832802	9	32832802	*	W	-0.302752	-4.375
9_32833314_G_C	rs4341235	9	32833314	G	C	0.0019	1.002	0.975	1.03	0.0939	5	rs4341235	0.8945	9	32833314	C	G	0.0939	1.002	0.975	1.03	0.0019	0.014	85934	401577	9	32833314	9	32833314	*	rs4341235	S	32833312	rs4341235	C	G	0.09699	0.0116	0.003	0.00013	690024	32833312	32833314	9	32833314	9	32833314	*	S	0.135714	3.86667
9_32839805_G_A	rs7859183	9	32839805	G	A	0.0029	1.003	0.977	1.03	0.1036	10	rs7859183	0.827	9	32839805	A	G	0.1036	1.003	0.977	1.03	0.0029	0.0134	85934	401577	9	32839805	9	32839805	*	rs7859183	R	32839803	rs7859183	A	G	0.1065	0.0104	0.0029	0.00031	691952	32839803	32839805	9	32839805	9	32839805	*	R	0.216418	3.58621
9_32866255_T_C	rs10971169	9	32866255	T	C	0.0018	1.002	0.983284	1.02041	0.2316	11	rs10971169	0.8524	9	32866255	T	C	0.7684	0.998	0.98	1.017	-0.0018	0.0096	85934	401577	9	32866255	9	32866255	*	rs10971169	Y	32866253	rs10971169	T	C	0.7709	-0.0074	0.0021	0.00033	691969	32866253	32866255	9	32866255	9	32866255	*	Y	0.1875	-3.52381
9_32867279_C_T	rs4560878	9	32867279	C	T	0.002	1.002	0.983	1.021	0.2306	10	rs4560878	0.8387	9	32867279	T	C	0.2306	1.002	0.983	1.021	0.002	0.0096	85934	401577	9	32867279	9	32867279	*	rs4560878	Y	32867277	rs4560878	T	C	0.2278	0.0073	0.0021	0.00038	691998	32867277	32867279	9	32867279	9	32867279	*	Y	0.208333	3.47619
9_32867611_A_T	rs4295754	9	32867611	A	T	0.0021	1.002	0.983284	1.02145	0.2306	6	rs4295754	0.8276	9	32867611	A	T	0.7694	0.998	0.979	1.017	-0.0021	0.0096	85934	401577	9	32867611	9	32867611	*	rs4295754	W	32867609	rs4295754	A	T	0.7722	-0.0073	0.0021	0.00038	691990	32867609	32867611	9	32867611	9	32867611	*	W	0.21875	-3.47619
9_33658013_T_A	rs855448	9	33658013	T	A	0.0255	1.026	0.995	1.058	0.9177	5	rs855448	0.1043	9	33658013	A	T	0.9177	1.026	0.995	1.058	0.0255	0.0157	85934	401577	9	33658013	9	33658013	*	rs855448	W	33658011	rs855448	A	T	0.92838	0.0172	0.0034	3.4e-07	689634	33658011	33658013	9	33658013	9	33658013	*	W	1.6242	5.05882
9_33660197_T_C	rs2471827	9	33660197	T	C	0.0249	1.02564	0.994036	1.05708	0.918	11	rs2471827	0.1141	9	33660197	T	C	0.082	0.975	0.946	1.006	-0.0249	0.0158	85934	401577	9	33660197	9	33660197	*	rs2471827	Y	33660195	rs2471827	T	C	0.06963	-0.0176	0.0034	1.9e-07	689055	33660195	33660197	9	33660197	9	33660197	*	Y	1.57595	-5.17647
9_33663770_T_G	rs7039845	9	33663770	T	G	-0.041	0.959693	0.925069	0.995025	0.0512	11	rs7039845	0.02701	9	33663770	T	G	0.9488	1.042	1.005	1.081	0.041	0.0186	85934	401577	9	33663770	9	33663770	*	rs7039845	K	33663768	rs7039845	T	G	0.95042	0.0221	0.0038	9.5e-09	680320	33663768	33663770	9	33663770	9	33663770	*	K	-2.2043	5.81579
9_33673937_C_T	rs7044249	9	33673937	C	T	-0.0431	0.958	0.924	0.993	0.0509	10	rs7044249	0.02047	9	33673937	T	C	0.0509	0.958	0.924	0.993	-0.0431	0.0186	85934	401577	9	33673937	9	33673937	*	rs7044249	Y	33673935	rs7044249	T	C	0.04946	-0.022	0.0038	6.9e-09	691993	33673935	33673937	9	33673937	9	33673937	*	Y	-2.3172	-5.78947
9_33683569_G_C	rs7861205	9	33683569	G	C	-0.0444	0.957	0.922	0.992	0.0509	5	rs7861205	0.01686	9	33683569	C	G	0.0509	0.957	0.922	0.992	-0.0444	0.0186	85934	401577	9	33683569	9	33683569	*	rs7861205	S	33683567	rs7861205	C	G	0.04952	-0.0221	0.0039	9.5e-09	680238	33683567	33683569	9	33683569	9	33683569	*	S	-2.3871	-5.66667
9_33683742_T_C	rs926058	9	33683742	T	C	-0.045	0.956023	0.921659	0.992063	0.0504	11	rs926058	0.0164	9	33683742	T	C	0.9496	1.046	1.008	1.085	0.045	0.0187	85934	401577	9	33683742	9	33683742	*	rs926058	Y	33683740	rs926058	T	C	0.95048	0.0213	0.0039	6e-08	677638	33683740	33683742	9	33683742	9	33683742	*	Y	-2.40642	5.46154
9_33683800_C_G	rs926059	9	33683800	C	G	-0.0444	0.956938	0.922509	0.992063	0.0509	6	rs926059	0.0169	9	33683800	C	G	0.9491	1.045	1.008	1.084	0.0444	0.0186	85934	401577	9	33683800	9	33683800	*	rs926059	S	33683798	rs926059	C	G	0.95048	0.0221	0.0038	6.6e-09	691982	33683798	33683800	9	33683800	9	33683800	*	S	-2.3871	5.81579
9_33684438_C_T	rs11998884	9	33684438	C	T	-0.0375	0.963	0.931	0.996	0.0619	10	rs11998884	0.03055	9	33684438	T	C	0.0619	0.963	0.931	0.996	-0.0375	0.0173	85934	401577	9	33684438	9	33684438	*	rs11998884	Y	33684436	rs11998884	T	C	0.04952	-0.0192	0.0036	1.3e-07	676771	33684436	33684438	9	33684438	9	33684438	*	Y	-2.16763	-5.33333
9_33684949_T_C	rs2049806	9	33684949	T	C	-0.0443	0.956938	0.922509	0.992063	0.0509	11	rs2049806	0.0172	9	33684949	T	C	0.9491	1.045	1.008	1.084	0.0443	0.0186	85934	401577	9	33684949	9	33684949	*	rs2049806	Y	33684947	rs2049806	T	C	0.95048	0.0221	0.0039	9.4e-09	680242	33684947	33684949	9	33684949	9	33684949	*	Y	-2.38172	5.66667
9_33685399_G_A	rs2049808	9	33685399	G	A	-0.0442	0.957	0.923	0.992	0.0509	10	rs2049808	0.01733	9	33685399	A	G	0.0509	0.957	0.923	0.992	-0.0442	0.0186	85934	401577	9	33685399	9	33685399	*	rs2049808	R	33685397	rs2049808	A	G	0.04952	-0.0221	0.0039	9.4e-09	680242	33685397	33685399	9	33685399	9	33685399	*	R	-2.37634	-5.66667
9_33685837_C_T	rs16933401	9	33685837	C	T	-0.0443	0.957	0.922	0.992	0.0509	10	rs16933401	0.01724	9	33685837	T	C	0.0509	0.957	0.922	0.992	-0.0443	0.0186	85934	401577	9	33685837	9	33685837	*	rs16933401	Y	33685835	rs16933401	T	C	0.04952	-0.0219	0.0038	9.1e-09	691896	33685835	33685837	9	33685837	9	33685837	*	Y	-2.38172	-5.76316
9_33687631_C_T	rs7848433	9	33687631	C	T	-0.0441	0.957	0.923	0.992	0.051	10	rs7848433	0.01765	9	33687631	T	C	0.051	0.957	0.923	0.992	-0.0441	0.0186	85934	401577	9	33687631	9	33687631	*	rs7848433	Y	33687629	rs7848433	T	C	0.04958	-0.022	0.0038	7.6e-09	691624	33687629	33687631	9	33687631	9	33687631	*	Y	-2.37097	-5.78947
9_33782143_G_A	rs706138	9	33782143	G	A	0.0142	1.014	0.993	1.036	0.1769	10	rs706138	0.1814	9	33782143	A	G	0.1769	1.014	0.993	1.036	0.0142	0.0106	85934	401577	9	33782143	9	33782143	*	rs706138	R	33782141	rs706138	A	G	0.19	-0.0078	0.0022	0.0005	689089	33782141	33782143	9	33782143	9	33782143	*	R	1.33962	-3.54545
9_33784910_C_A	rs12375483	9	33784910	C	A	-0.0269	0.973	0.946	1.002	0.084	10	rs12375483	0.06765	9	33784910	A	C	0.084	0.973	0.946	1.002	-0.0269	0.0147	85934	401577	9	33784910	9	33784910	*	rs12375483	M	33784908	rs12375483	A	C	0.08524	-0.0152	0.0029	1.5e-07	782832	33784908	33784910	9	33784910	9	33784910	*	M	-1.82993	-5.24138
9_33790044_C_T	rs10971704	9	33790044	C	T	-0.0097	0.99	0.972	1.009	0.24	10	rs10971704	0.3077	9	33790044	T	C	0.24	0.99	0.972	1.009	-0.0097	0.0095	85934	401577	9	33790044	9	33790044	*	rs10971704	Y	33790042	rs10971704	T	C	0.2329	0.0099	0.0023	1.4e-05	638866	33790042	33790044	9	33790044	9	33790044	*	Y	-1.02105	4.30435
9_33791035_G_T	rs2005616	9	33791035	G	T	0.007	1.007	0.991	1.024	0.6292	10	rs2005616	0.4053	9	33791035	T	G	0.6292	1.007	0.991	1.024	0.007	0.0084	85934	401577	9	33791035	9	33791035	*	rs2005616	K	33791033	rs2005616	T	G	0.6193	0.0092	0.0018	1.8e-07	692313	33791033	33791035	9	33791035	9	33791035	*	K	0.833333	5.11111
9_33797058_A_T	rs83921	9	33797058	A	T	0.0066	1.00705	0.990099	1.02354	0.6291	6	rs83921	0.4359	9	33797058	A	T	0.3709	0.993	0.977	1.01	-0.0066	0.0084	85934	401577	9	33797058	9	33797058	*	rs83921	W	33797056	rs83921	A	T	0.3865	-0.0093	0.0018	1.4e-07	692098	33797056	33797058	9	33797058	9	33797058	*	W	0.785714	-5.16667
9_33803410_T_C	rs10124307	9	33803410	T	C	-0.0065	0.993049	0.977517	1.0101	0.3625	11	rs10124307	0.4434	9	33803410	T	C	0.6375	1.007	0.99	1.023	0.0065	0.0084	85934	401577	9	33803410	9	33803410	*	rs10124307	Y	33803408	rs10124307	T	C	0.6233	0.0093	0.0018	1.4e-07	691328	33803408	33803410	9	33803410	9	33803410	*	Y	-0.77381	5.16667
9_33804815_C_T	rs10971709	9	33804815	C	T	-0.0074	0.993	0.974	1.012	0.218	10	rs10971709	0.4533	9	33804815	T	C	0.218	0.993	0.974	1.012	-0.0074	0.0098	85934	401577	9	33804815	9	33804815	*	rs10971709	Y	33804813	rs10971709	T	C	0.2062	0.0132	0.0021	6.2e-10	688312	33804813	33804815	9	33804815	9	33804815	*	Y	-0.755102	6.28571
9_33815844_C_T	rs10971711	9	33815844	C	T	-0.008	0.992	0.973	1.011	0.2196	10	rs10971711	0.4108	9	33815844	T	C	0.2196	0.992	0.973	1.011	-0.008	0.0098	85934	401577	9	33815844	9	33815844	*	rs10971711	Y	33815842	rs10971711	T	C	0.2061	0.0124	0.0022	2.1e-08	581823	33815842	33815844	9	33815844	9	33815844	*	Y	-0.816327	5.63636
9_33819557_A_T	rs216367	9	33819557	A	T	-0.0067	0.993049	0.977517	1.0101	0.3678	6	rs216367	0.429	9	33819557	A	T	0.6322	1.007	0.99	1.023	0.0067	0.0084	85934	401577	9	33819557	9	33819557	*	rs216367	W	33819555	rs216367	A	T	0.6168	0.0097	0.0018	3.8e-08	692340	33819555	33819557	9	33819557	9	33819557	*	W	-0.797619	5.38889
9_33819957_A_G	rs216368	9	33819957	A	G	-0.0066	0.993049	0.977517	1.0101	0.3679	11	rs216368	0.4332	9	33819957	A	G	0.6321	1.007	0.99	1.023	0.0066	0.0084	85934	401577	9	33819957	9	33819957	*	rs216368	V	33819955	rs216368	A	G	0.6168	0.0091	0.0017	4.7e-08	795356	33819955	33819957	9	33819957	9	33819957	*	V	-0.785714	5.35294
9_33820940_C_T	rs10971712	9	33820940	C	T	-0.0226	0.978	0.952	1.004	0.1039	10	rs10971712	0.09191	9	33820940	T	C	0.1039	0.978	0.952	1.004	-0.0226	0.0134	85934	401577	9	33820940	9	33820940	*	rs10971712	Y	33820938	rs10971712	T	C	0.1076	-0.0197	0.0027	6.4e-13	692587	33820938	33820940	9	33820940	9	33820940	*	Y	-1.68657	-7.2963
9_33827155_G_A	rs10971720	9	33827155	G	A	-0.0031	0.997	0.978	1.016	0.2117	10	rs10971720	0.751	9	33827155	A	G	0.2117	0.997	0.978	1.016	-0.0031	0.0099	85934	401577	9	33827155	9	33827155	*	rs10971720	R	33827153	rs10971720	A	G	0.1978	0.0128	0.0021	1.1e-09	756758	33827153	33827155	9	33827155	9	33827155	*	R	-0.313131	6.09524
9_33827696_C_T	rs10971721	9	33827696	C	T	-0.0232	0.977	0.952	1.003	0.1044	10	rs10971721	0.08255	9	33827696	T	C	0.1044	0.977	0.952	1.003	-0.0232	0.0134	85934	401577	9	33827696	9	33827696	*	rs10971721	Y	33827694	rs10971721	T	C	0.109	-0.0199	0.0028	5.7e-13	686442	33827694	33827696	9	33827696	9	33827696	*	Y	-1.73134	-7.10714
9_33829604_A_G	rs10971723	9	33829604	A	G	-0.0233	0.976562	0.951475	1.00301	0.104	11	rs10971723	0.08149	9	33829604	A	G	0.896	1.024	0.997	1.051	0.0233	0.0134	85934	401577	9	33829604	9	33829604	*	rs10971723	R	33829602	rs10971723	A	G	0.8916	0.0195	0.0027	1.1e-12	692521	33829602	33829604	9	33829604	9	33829604	*	R	-1.73881	7.22222
9_33834635_G_T	rs10971728	9	33834635	G	T	-0.0234	0.977	0.952	1.003	0.104	10	rs10971728	0.08083	9	33834635	T	G	0.104	0.977	0.952	1.003	-0.0234	0.0134	85934	401577	9	33834635	9	33834635	*	rs10971728	D	33834633	rs10971728	T	G	0.1084	-0.0195	0.0027	1.1e-12	692534	33834633	33834635	9	33834635	9	33834635	*	D	-1.74627	-7.22222
9_33837174_C_T	rs12378261	9	33837174	C	T	-0.023	0.977	0.952	1.003	0.1041	10	rs12378261	0.08565	9	33837174	T	C	0.1041	0.977	0.952	1.003	-0.023	0.0134	85934	401577	9	33837174	9	33837174	*	rs12378261	Y	33837172	rs12378261	T	C	0.1082	-0.0196	0.0027	9.9e-13	692519	33837172	33837174	9	33837174	9	33837174	*	Y	-1.71642	-7.25926
9_33845081_G_T	rs2486675	9	33845081	G	T	-0.0069	0.993	0.977	1.01	0.3682	10	rs2486675	0.4102	9	33845081	T	G	0.3682	0.993	0.977	1.01	-0.0069	0.0084	85934	401577	9	33845081	9	33845081	*	rs2486675	K	33845079	rs2486675	T	G	0.3831	-0.0095	0.0019	5.7e-07	556142	33845079	33845081	9	33845081	9	33845081	*	K	-0.821429	-5
9_33847588_C_T	rs12380143	9	33847588	C	T	-0.0237	0.977	0.951	1.003	0.1041	10	rs12380143	0.0766	9	33847588	T	C	0.1041	0.977	0.951	1.003	-0.0237	0.0134	85934	401577	9	33847588	9	33847588	*	rs12380143	Y	33847586	rs12380143	T	C	0.1087	-0.0197	0.0027	7.3e-13	692459	33847586	33847588	9	33847588	9	33847588	*	Y	-1.76866	-7.2963
9_33851801_T_C	rs10971735	9	33851801	T	C	-0.0237	0.976562	0.951475	1.00301	0.1042	11	rs10971735	0.07606	9	33851801	T	C	0.8958	1.024	0.997	1.051	0.0237	0.0134	85934	401577	9	33851801	9	33851801	*	rs10971735	Y	33851799	rs10971735	T	C	0.8918	0.0196	0.0027	8.3e-13	692514	33851799	33851801	9	33851801	9	33851801	*	Y	-1.76866	7.25926
9_33855140_T_C	rs10971738	9	33855140	T	C	-0.0022	0.998004	0.979432	1.01626	0.2436	11	rs10971738	0.819	9	33855140	T	C	0.7564	1.002	0.984	1.021	0.0022	0.0095	85934	401577	9	33855140	9	33855140	*	rs10971738	Y	33855138	rs10971738	T	C	0.7737	-0.0108	0.0019	2.3e-08	794148	33855138	33855140	9	33855140	9	33855140	*	Y	-0.231579	-5.68421
9_33855467_G_C	rs10971739	9	33855467	G	C	-0.0234	0.977	0.952	1.003	0.104	5	rs10971739	0.08075	9	33855467	C	G	0.104	0.977	0.952	1.003	-0.0234	0.0134	85934	401577	9	33855467	9	33855467	*	rs10971739	S	33855465	rs10971739	C	G	0.1087	-0.0179	0.0026	7.4e-12	778305	33855465	33855467	9	33855467	9	33855467	*	S	-1.74627	-6.88462
9_33857805_C_T	rs2248071	9	33857805	C	T	-0.0044	0.996	0.979	1.012	0.3511	10	rs2248071	0.6027	9	33857805	T	C	0.3511	0.996	0.979	1.012	-0.0044	0.0085	85934	401577	9	33857805	9	33857805	*	rs2248071	Y	33857803	rs2248071	T	C	0.3699	-0.0099	0.0018	3.7e-08	691468	33857803	33857805	9	33857805	9	33857805	*	Y	-0.517647	-5.5
9_33869783_T_C	rs10971750	9	33869783	T	C	-0.0231	0.977517	0.951475	1.00301	0.104	11	rs10971750	0.08351	9	33869783	T	C	0.896	1.023	0.997	1.051	0.0231	0.0134	85934	401577	9	33869783	9	33869783	*	rs10971750	Y	33869781	rs10971750	T	C	0.8914	0.0196	0.0027	8.6e-13	692474	33869781	33869783	9	33869783	9	33869783	*	Y	-1.72388	7.25926
9_33870159_T_A	rs10971752	9	33870159	T	A	0.0027	1.003	0.984	1.022	0.2259	5	rs10971752	0.7823	9	33870159	A	T	0.2259	1.003	0.984	1.022	0.0027	0.0097	85934	401577	9	33870159	9	33870159	*	rs10971752	W	33870157	rs10971752	A	T	0.2109	0.0123	0.0021	3.4e-09	692212	33870157	33870159	9	33870159	9	33870159	*	W	0.278351	5.85714
9_33870942_G_A	rs7856487	9	33870942	G	A	-0.0231	0.977	0.952	1.003	0.1041	10	rs7856487	0.0833	9	33870942	A	G	0.1041	0.977	0.952	1.003	-0.0231	0.0134	85934	401577	9	33870942	9	33870942	*	rs7856487	R	33870940	rs7856487	A	G	0.1087	-0.0177	0.0026	8.6e-12	795254	33870940	33870942	9	33870942	9	33870942	*	R	-1.72388	-6.80769
9_33871714_G_A	rs10971754	9	33871714	G	A	-0.023	0.977	0.952	1.003	0.1041	10	rs10971754	0.08567	9	33871714	A	G	0.1041	0.977	0.952	1.003	-0.023	0.0134	85934	401577	9	33871714	9	33871714	*	rs10971754	R	33871712	rs10971754	A	G	0.1086	-0.0195	0.0027	1.1e-12	692365	33871712	33871714	9	33871714	9	33871714	*	R	-1.71642	-7.22222
9_33875960_G_A	rs2477517	9	33875960	G	A	-0.0067	0.993	0.977	1.01	0.3681	10	rs2477517	0.4277	9	33875960	A	G	0.3681	0.993	0.977	1.01	-0.0067	0.0084	85934	401577	9	33875960	9	33875960	*	rs2477517	R	33875958	rs2477517	A	G	0.3842	-0.0098	0.0018	3.1e-08	692393	33875958	33875960	9	33875960	9	33875960	*	R	-0.797619	-5.44444
9_33876071_T_G	rs10971758	9	33876071	T	G	-0.0231	0.977517	0.951475	1.00301	0.104	11	rs10971758	0.08417	9	33876071	T	G	0.896	1.023	0.997	1.051	0.0231	0.0134	85934	401577	9	33876071	9	33876071	*	rs10971758	K	33876069	rs10971758	T	G	0.8914	0.0196	0.0027	9.7e-13	692386	33876069	33876071	9	33876071	9	33876071	*	K	-1.72388	7.25926
9_33880692_A_G	rs2050789	9	33880692	A	G	-0.0141	0.986193	0.962464	1.0101	0.132	11	rs2050789	0.2439	9	33880692	A	G	0.868	1.014	0.99	1.039	0.0141	0.0121	85934	401577	9	33880692	9	33880692	*	rs2050789	R	33880690	rs2050789	A	G	0.8734	-0.0127	0.0026	7.5e-07	684443	33880690	33880692	9	33880692	9	33880692	*	R	-1.16529	-4.88462
9_33889794_T_C	rs10758233	9	33889794	T	C	-0.0064	0.994036	0.977517	1.0101	0.3682	11	rs10758233	0.4469	9	33889794	T	C	0.6318	1.006	0.99	1.023	0.0064	0.0084	85934	401577	9	33889794	9	33889794	*	rs10758233	Y	33889792	rs10758233	T	C	0.617	0.01	0.0018	2.5e-08	691234	33889792	33889794	9	33889794	9	33889794	*	Y	-0.761905	5.55556
9_33890934_A_G	rs7038553	9	33890934	A	G	-0.0065	0.993049	0.977517	1.0101	0.3681	11	rs7038553	0.4424	9	33890934	A	G	0.6319	1.007	0.99	1.023	0.0065	0.0084	85934	401577	9	33890934	9	33890934	*	rs7038553	R	33890932	rs7038553	A	G	0.6155	0.0097	0.0018	4e-08	692345	33890932	33890934	9	33890934	9	33890934	*	R	-0.77381	5.38889
9_33895441_C_T	rs10971769	9	33895441	C	T	0.002	1.002	0.983	1.021	0.2263	10	rs10971769	0.8387	9	33895441	T	C	0.2263	1.002	0.983	1.021	0.002	0.0097	85934	401577	9	33895441	9	33895441	*	rs10971769	Y	33895439	rs10971769	T	C	0.2116	0.0122	0.0021	7.2e-09	692292	33895439	33895441	9	33895441	9	33895441	*	Y	0.206186	5.80952
9_33898781_G_A	rs10971773	9	33898781	G	A	-0.0229	0.977	0.952	1.003	0.1041	10	rs10971773	0.08646	9	33898781	A	G	0.1041	0.977	0.952	1.003	-0.0229	0.0134	85934	401577	9	33898781	9	33898781	*	rs10971773	R	33898779	rs10971773	A	G	0.1086	-0.0175	0.0026	1.2e-11	794789	33898779	33898781	9	33898781	9	33898781	*	R	-1.70896	-6.73077
9_33900621_G_C	rs1570779	9	33900621	G	C	-0.0065	0.994	0.977	1.01	0.3681	5	rs1570779	0.4374	9	33900621	C	G	0.3681	0.994	0.977	1.01	-0.0065	0.0084	85934	401577	9	33900621	9	33900621	*	rs1570779	S	33900619	rs1570779	C	G	0.3845	-0.0097	0.0018	3.8e-08	692351	33900619	33900621	9	33900621	9	33900621	*	S	-0.77381	-5.38889
9_33905527_G_C	rs7847217	9	33905527	G	C	-0.0064	0.994	0.977	1.01	0.3682	5	rs7847217	0.4438	9	33905527	C	G	0.3682	0.994	0.977	1.01	-0.0064	0.0084	85934	401577	9	33905527	9	33905527	*	rs7847217	S	33905525	rs7847217	C	G	0.3845	-0.0097	0.0018	3.9e-08	692352	33905525	33905527	9	33905527	9	33905527	*	S	-0.761905	-5.38889
9_33914414_A_G	rs10971787	9	33914414	A	G	-0.0245	0.97561	0.95057	1.001	0.1072	11	rs10971787	0.06402	9	33914414	A	G	0.8928	1.025	0.999	1.052	0.0245	0.0132	85934	401577	9	33914414	9	33914414	*	rs10971787	R	33914412	rs10971787	A	G	0.8915	0.0192	0.0027	1.9e-12	691299	33914412	33914414	9	33914414	9	33914414	*	R	-1.85606	7.11111
9_33915560_T_C	rs10971789	9	33915560	T	C	0.0011	1.001	0.982318	1.02041	0.227	11	rs10971789	0.9088	9	33915560	T	C	0.773	0.999	0.98	1.018	-0.0011	0.0097	85934	401577	9	33915560	9	33915560	*	rs10971789	Y	33915558	rs10971789	T	C	0.7875	-0.012	0.0021	7.2e-09	692364	33915558	33915560	9	33915560	9	33915560	*	Y	0.113402	-5.71429
9_33915670_T_G	rs10971790	9	33915670	T	G	0.0012	1.001	0.982318	1.02041	0.2272	11	rs10971790	0.9037	9	33915670	T	G	0.7728	0.999	0.98	1.018	-0.0012	0.0097	85934	401577	9	33915670	9	33915670	*	rs10971790	K	33915668	rs10971790	T	G	0.7883	-0.012	0.0021	6.9e-09	692373	33915668	33915670	9	33915670	9	33915670	*	K	0.123711	-5.71429
9_33917500_T_C	rs4817	9	33917500	T	C	-0.0069	0.993049	0.976562	1.0101	0.3712	11	rs4817	0.408	9	33917500	T	C	0.6288	1.007	0.99	1.024	0.0069	0.0084	85934	401577	9	33917500	9	33917500	*	rs4817	Y	33917498	rs4817	T	C	0.6138	0.0099	0.0018	6.3e-08	636884	33917498	33917500	9	33917500	9	33917500	*	Y	-0.821429	5.5
9_33921921_T_C	rs11848	9	33921921	T	C	-0.0244	0.97561	0.95057	1.001	0.1072	11	rs11848	0.06527	9	33921921	T	C	0.8928	1.025	0.999	1.052	0.0244	0.0132	85934	401577	9	33921921	9	33921921	*	rs11848	Y	33921919	rs11848	T	C	0.8886	0.0191	0.0027	2.4e-12	691205	33921919	33921921	9	33921921	9	33921921	*	Y	-1.84848	7.07407
9_33921979_G_C	rs2781	9	33921979	G	C	-0.007	0.993	0.977	1.01	0.3712	5	rs2781	0.4018	9	33921979	C	G	0.3712	0.993	0.977	1.01	-0.007	0.0084	85934	401577	9	33921979	9	33921979	*	rs2781	S	33921977	rs2781	C	G	0.3845	-0.0096	0.0018	6e-08	691146	33921977	33921979	9	33921979	9	33921979	*	S	-0.833333	-5.33333
9_33924314_G_A	rs10971794	9	33924314	G	A	-0.0244	0.976	0.951	1.001	0.1072	10	rs10971794	0.06447	9	33924314	A	G	0.1072	0.976	0.951	1.001	-0.0244	0.0132	85934	401577	9	33924314	9	33924314	*	rs10971794	D	33924312	rs10971794	A	G	0.1081	-0.0191	0.0027	3.5e-12	691297	33924312	33924314	9	33924314	9	33924314	*	D	-1.84848	-7.07407
9_33925370_T_A	rs307694	9	33925370	T	A	-0.0068	0.993	0.977	1.01	0.3711	5	rs307694	0.4146	9	33925370	A	T	0.3711	0.993	0.977	1.01	-0.0068	0.0084	85934	401577	9	33925370	9	33925370	*	rs307694	W	33925368	rs307694	A	T	0.3841	-0.0096	0.0018	5.4e-08	691220	33925368	33925370	9	33925370	9	33925370	*	W	-0.809524	-5.33333
9_33929512_A_G	rs307688	9	33929512	A	G	-0.007	0.993049	0.976562	1.00908	0.3711	11	rs307688	0.4059	9	33929512	A	G	0.6289	1.007	0.991	1.024	0.007	0.0084	85934	401577	9	33929512	9	33929512	*	rs307688	R	33929510	rs307688	A	G	0.6163	0.0096	0.0018	5.9e-08	691477	33929510	33929512	9	33929512	9	33929512	*	R	-0.833333	5.33333
9_33931400_G_A	rs307645	9	33931400	G	A	-0.0062	0.994	0.978	1.01	0.3682	10	rs307645	0.4607	9	33931400	A	G	0.3682	0.994	0.978	1.01	-0.0062	0.0084	85934	401577	9	33931400	9	33931400	*	rs307645	R	33931398	rs307645	A	G	0.3835	-0.0097	0.0018	4.4e-08	692503	33931398	33931400	9	33931400	9	33931400	*	R	-0.738095	-5.38889
9_33932690_G_C	rs307648	9	33932690	G	C	-0.0062	0.994	0.978	1.01	0.3682	5	rs307648	0.4625	9	33932690	C	G	0.3682	0.994	0.978	1.01	-0.0062	0.0084	85934	401577	9	33932690	9	33932690	*	rs307648	S	33932688	rs307648	C	G	0.3828	-0.0097	0.0018	4.3e-08	692590	33932688	33932690	9	33932690	9	33932690	*	S	-0.738095	-5.38889
9_33934823_C_A	rs12377078	9	33934823	C	A	-0.0143	0.986	0.958	1.014	0.0891	10	rs12377078	0.3219	9	33934823	A	C	0.0891	0.986	0.958	1.014	-0.0143	0.0144	85934	401577	9	33934823	9	33934823	*	rs12377078	M	33934821	rs12377078	A	C	0.09512	-0.0196	0.003	3.4e-11	680000	33934821	33934823	9	33934823	9	33934823	*	M	-0.993056	-6.53333
9_33935075_C_A	rs307651	9	33935075	C	A	-0.0053	0.995	0.978	1.011	0.3665	10	rs307651	0.5323	9	33935075	A	C	0.3665	0.995	0.978	1.011	-0.0053	0.0084	85934	401577	9	33935075	9	33935075	*	rs307651	M	33935073	rs307651	A	C	0.3831	-0.0098	0.0018	3.1e-08	691009	33935073	33935075	9	33935075	9	33935075	*	M	-0.630952	-5.44444
9_33941761_T_C	rs307658	9	33941761	T	C	-0.0062	0.994036	0.977517	1.0101	0.3684	11	rs307658	0.4622	9	33941761	T	C	0.6316	1.006	0.99	1.023	0.0062	0.0084	85934	401577	9	33941761	9	33941761	*	rs307658	Y	33941759	rs307658	T	C	0.6165	0.0096	0.0018	5.1e-08	692542	33941759	33941761	9	33941761	9	33941761	*	Y	-0.738095	5.33333
9_33951886_G_A	rs10971817	9	33951886	G	A	-0.0232	0.977	0.952	1.003	0.1042	10	rs10971817	0.08194	9	33951886	A	G	0.1042	0.977	0.952	1.003	-0.0232	0.0133	85934	401577	9	33951886	9	33951886	*	rs10971817	R	33951884	rs10971817	A	G	0.1082	-0.0195	0.0027	1.3e-12	692470	33951884	33951886	9	33951886	9	33951886	*	R	-1.74436	-7.22222
9_33952155_G_A	rs10971818	9	33952155	G	A	-0.0229	0.977	0.952	1.003	0.1042	10	rs10971818	0.08586	9	33952155	A	G	0.1042	0.977	0.952	1.003	-0.0229	0.0133	85934	401577	9	33952155	9	33952155	*	rs10971818	R	33952153	rs10971818	A	G	0.1076	-0.0193	0.0027	1.7e-12	692420	33952153	33952155	9	33952155	9	33952155	*	R	-1.7218	-7.14815
9_33952631_T_C	rs16935299	9	33952631	T	C	0.0012	1.001	0.982318	1.02041	0.2272	11	rs16935299	0.9041	9	33952631	T	C	0.7728	0.999	0.98	1.018	-0.0012	0.0097	85934	401577	9	33952631	9	33952631	*	rs16935299	Y	33952629	rs16935299	T	C	0.7873	-0.0121	0.0021	9.2e-09	686674	33952629	33952631	9	33952631	9	33952631	*	Y	0.123711	-5.7619
9_33971742_A_G	rs3739690	9	33971742	A	G	0.0012	1.001	0.982318	1.02041	0.2269	11	rs3739690	0.903	9	33971742	A	G	0.7731	0.999	0.98	1.018	-0.0012	0.0097	85934	401577	9	33971742	9	33971742	*	rs3739690	R	33971740	rs3739690	A	G	0.7878	-0.0119	0.0021	9e-09	692426	33971740	33971742	9	33971742	9	33971742	*	R	0.123711	-5.66667
9_33973450_A_C	rs307683	9	33973450	A	C	-0.0064	0.994036	0.977517	1.0101	0.3682	11	rs307683	0.4434	9	33973450	A	C	0.6318	1.006	0.99	1.023	0.0064	0.0084	85934	401577	9	33973450	9	33973450	*	rs307683	M	33973448	rs307683	A	C	0.616	0.0097	0.0018	4.5e-08	692502	33973448	33973450	9	33973450	9	33973450	*	M	-0.761905	5.38889
9_33982589_T_C	rs307697	9	33982589	T	C	-0.0065	0.993049	0.977517	1.0101	0.3683	11	rs307697	0.4398	9	33982589	T	C	0.6317	1.007	0.99	1.023	0.0065	0.0084	85934	401577	9	33982589	9	33982589	*	rs307697	Y	33982587	rs307697	T	C	0.6159	0.0097	0.0018	4.8e-08	692412	33982587	33982589	9	33982589	9	33982589	*	Y	-0.77381	5.38889
9_33988237_C_T	rs834027	9	33988237	C	T	-0.0065	0.994	0.977	1.01	0.3682	10	rs834027	0.4375	9	33988237	T	C	0.3682	0.994	0.977	1.01	-0.0065	0.0084	85934	401577	9	33988237	9	33988237	*	rs834027	Y	33988235	rs834027	T	C	0.3841	-0.0097	0.0018	4.4e-08	692498	33988235	33988237	9	33988237	9	33988237	*	Y	-0.77381	-5.38889
9_33997095_A_G	rs6476429	9	33997095	A	G	0.0066	1.00705	0.990099	1.02354	0.6283	11	rs6476429	0.4298	9	33997095	A	G	0.3717	0.993	0.977	1.01	-0.0066	0.0084	85934	401577	9	33997095	9	33997095	*	rs6476429	R	33997093	rs6476429	A	G	0.3839	-0.0097	0.0018	4.7e-08	692507	33997093	33997095	9	33997095	9	33997095	*	R	0.785714	-5.38889
9_34009879_C_T	rs10971845	9	34009879	C	T	-0.0235	0.977	0.951	1.003	0.104	10	rs10971845	0.07846	9	34009879	T	C	0.104	0.977	0.951	1.003	-0.0235	0.0134	85934	401577	9	34009879	9	34009879	*	rs10971845	Y	34009877	rs10971845	T	C	0.1085	-0.0194	0.0027	1.7e-12	692395	34009877	34009879	9	34009879	9	34009879	*	Y	-1.75373	-7.18519
9_34010731_G_A	rs10814060	9	34010731	G	A	0.007	1.007	0.991	1.024	0.6282	10	rs10814060	0.4036	9	34010731	A	G	0.6282	1.007	0.991	1.024	0.007	0.0084	85934	401577	9	34010731	9	34010731	*	rs10814060	R	34010729	rs10814060	A	G	0.6161	0.0096	0.0018	5.1e-08	692580	34010729	34010731	9	34010731	9	34010731	*	R	0.833333	5.33333
9_34011460_C_T	rs10971847	9	34011460	C	T	-0.0239	0.976	0.951	1.002	0.1041	10	rs10971847	0.07323	9	34011460	T	C	0.1041	0.976	0.951	1.002	-0.0239	0.0133	85934	401577	9	34011460	9	34011460	*	rs10971847	Y	34011458	rs10971847	T	C	0.1076	-0.0195	0.0027	1.2e-12	692395	34011458	34011460	9	34011460	9	34011460	*	Y	-1.79699	-7.22222
9_34012224_T_A	rs10465080	9	34012224	T	A	0.001	1.001	0.983	1.019	0.2818	5	rs10465080	0.9082	9	34012224	A	T	0.2818	1.001	0.983	1.019	0.001	0.009	85934	401577	9	34012224	9	34012224	*	rs10465080	W	34012222	rs10465080	A	T	0.2712	0.0092	0.0019	1.6e-06	692516	34012222	34012224	9	34012224	9	34012224	*	W	0.111111	4.84211
9_34012504_C_T	rs10971848	9	34012504	C	T	-0.0238	0.976	0.951	1.002	0.1041	10	rs10971848	0.07406	9	34012504	T	C	0.1041	0.976	0.951	1.002	-0.0238	0.0134	85934	401577	9	34012504	9	34012504	*	rs10971848	Y	34012502	rs10971848	T	C	0.1076	-0.0193	0.0027	1.8e-12	692395	34012502	34012504	9	34012504	9	34012504	*	Y	-1.77612	-7.14815
9_34012801_C_A	rs10758236	9	34012801	C	A	0.0067	1.007	0.99	1.023	0.6283	10	rs10758236	0.4226	9	34012801	A	C	0.6283	1.007	0.99	1.023	0.0067	0.0084	85934	401577	9	34012801	9	34012801	*	rs10758236	V	34012799	rs10758236	A	C	0.6161	0.0097	0.0018	4.6e-08	692584	34012799	34012801	9	34012801	9	34012801	*	V	0.797619	5.38889
9_34013910_A_C	rs10971850	9	34013910	A	C	-0.024	0.976562	0.951475	1.002	0.1041	11	rs10971850	0.07266	9	34013910	A	C	0.8959	1.024	0.998	1.051	0.024	0.0133	85934	401577	9	34013910	9	34013910	*	rs10971850	M	34013908	rs10971850	A	C	0.8924	0.0195	0.0027	1.1e-12	692395	34013908	34013910	9	34013910	9	34013910	*	M	-1.80451	7.22222
9_34014032_A_T	rs10814061	9	34014032	A	T	-0.0238	0.976562	0.951475	1.002	0.1041	6	rs10814061	0.07422	9	34014032	A	T	0.8959	1.024	0.998	1.051	0.0238	0.0133	85934	401577	9	34014032	9	34014032	*	rs10814061	W	34014030	rs10814061	A	T	0.8924	0.0194	0.0027	1.7e-12	692395	34014030	34014032	9	34014032	9	34014032	*	W	-1.78947	7.18519
9_34016518_C_T	rs3016756	9	34016518	C	T	0.0003	1	0.983	1.018	0.282	10	rs3016756	0.9748	9	34016518	T	C	0.282	1	0.983	1.018	0.0003	0.009	85934	401577	9	34016518	9	34016518	*	rs3016756	Y	34016516	rs3016756	T	C	0.266	0.0092	0.0019	1.7e-06	692498	34016516	34016518	9	34016518	9	34016518	*	Y	0.0333333	4.84211
9_34017108_C_T	rs1785506	9	34017108	C	T	0.0073	1.007	0.991	1.024	0.6287	10	rs1785506	0.3834	9	34017108	T	C	0.6287	1.007	0.991	1.024	0.0073	0.0084	85934	401577	9	34017108	9	34017108	*	rs1785506	Y	34017106	rs1785506	T	C	0.616	0.0097	0.0018	4.6e-08	692596	34017106	34017108	9	34017108	9	34017108	*	Y	0.869048	5.38889
9_34021269_T_C	rs12377970	9	34021269	T	C	-0.0236	0.976562	0.951475	1.002	0.1042	11	rs12377970	0.07712	9	34021269	T	C	0.8958	1.024	0.998	1.051	0.0236	0.0133	85934	401577	9	34021269	9	34021269	*	rs12377970	Y	34021267	rs12377970	T	C	0.8924	0.0196	0.0028	2.2e-12	691811	34021267	34021269	9	34021269	9	34021269	*	Y	-1.77444	7
9_34023432_G_A	rs12164256	9	34023432	G	A	0.0007	1.001	0.982	1.02	0.2267	10	rs12164256	0.9423	9	34023432	A	G	0.2267	1.001	0.982	1.02	0.0007	0.0097	85934	401577	9	34023432	9	34023432	*	rs12164256	R	34023430	rs12164256	A	G	0.2129	0.0121	0.0021	8.9e-09	692077	34023430	34023432	9	34023432	9	34023432	*	R	0.0721649	5.7619
9_34023693_G_T	rs10971858	9	34023693	G	T	-0.0236	0.977	0.952	1.002	0.1043	10	rs10971858	0.07661	9	34023693	T	G	0.1043	0.977	0.952	1.002	-0.0236	0.0133	85934	401577	9	34023693	9	34023693	*	rs10971858	K	34023691	rs10971858	T	G	0.1076	-0.0195	0.0027	1.3e-12	692243	34023691	34023693	9	34023693	9	34023693	*	K	-1.77444	-7.22222
9_34025642_C_G	rs1758632	9	34025642	C	G	0.0071	1.00705	0.99108	1.02354	0.6283	6	rs1758632	0.3955	9	34025642	C	G	0.3717	0.993	0.977	1.009	-0.0071	0.0084	85934	401577	9	34025642	9	34025642	*	rs1758632	S	34025640	rs1758632	C	G	0.3839	-0.0097	0.0018	4.8e-08	692580	34025640	34025642	9	34025642	9	34025642	*	S	0.845238	-5.38889
9_34028287_G_A	rs1785509	9	34028287	G	A	0.0073	1.007	0.991	1.024	0.6283	10	rs1785509	0.3854	9	34028287	A	G	0.6283	1.007	0.991	1.024	0.0073	0.0084	85934	401577	9	34028287	9	34028287	*	rs1785509	R	34028285	rs1785509	A	G	0.6161	0.0093	0.0017	3.1e-08	795512	34028285	34028287	9	34028287	9	34028287	*	R	0.869048	5.47059
9_34034927_A_T	rs1760816	9	34034927	A	T	0.007	1.00705	0.990099	1.02354	0.6283	6	rs1760816	0.407	9	34034927	A	T	0.3717	0.993	0.977	1.01	-0.007	0.0084	85934	401577	9	34034927	9	34034927	*	rs1760816	W	34034925	rs1760816	A	T	0.3839	-0.0097	0.0018	4.7e-08	692580	34034925	34034927	9	34034927	9	34034927	*	W	0.833333	-5.38889
9_34036758_C_T	rs1785507	9	34036758	C	T	0.0073	1.007	0.991	1.024	0.6283	10	rs1785507	0.3839	9	34036758	T	C	0.6283	1.007	0.991	1.024	0.0073	0.0084	85934	401577	9	34036758	9	34036758	*	rs1785507	Y	34036756	rs1785507	T	C	0.6161	0.0097	0.0018	4.7e-08	692576	34036756	34036758	9	34036758	9	34036758	*	Y	0.869048	5.38889
9_34037740_T_C	rs10814062	9	34037740	T	C	0.0073	1.00705	0.99108	1.02354	0.6283	11	rs10814062	0.3832	9	34037740	T	C	0.3717	0.993	0.977	1.009	-0.0073	0.0084	85934	401577	9	34037740	9	34037740	*	rs10814062	Y	34037738	rs10814062	T	C	0.3839	-0.0096	0.0018	5.1e-08	692573	34037738	34037740	9	34037740	9	34037740	*	Y	0.869048	-5.33333
9_34040799_C_A	rs1543604	9	34040799	C	A	0.0007	1.001	0.983	1.019	0.281	10	rs1543604	0.9376	9	34040799	A	C	0.281	1.001	0.983	1.019	0.0007	0.009	85934	401577	9	34040799	9	34040799	*	rs1543604	M	34040797	rs1543604	A	C	0.2745	0.0091	0.0019	2.1e-06	692340	34040797	34040799	9	34040799	9	34040799	*	M	0.0777778	4.78947
9_34045016_T_G	rs747091	9	34045016	T	G	0.0058	1.00604	0.990099	1.02249	0.5731	11	rs747091	0.4789	9	34045016	T	G	0.4269	0.994	0.978	1.01	-0.0058	0.0082	85934	401577	9	34045016	9	34045016	*	rs747091	K	34045014	rs747091	T	G	0.4459	-0.01	0.0017	6.9e-09	692374	34045014	34045016	9	34045016	9	34045016	*	K	0.707317	-5.88235
9_34046758_G_C	rs10971867	9	34046758	G	C	-0.024	0.976	0.951	1.002	0.1042	5	rs10971867	0.07246	9	34046758	C	G	0.1042	0.976	0.951	1.002	-0.024	0.0133	85934	401577	9	34046758	9	34046758	*	rs10971867	S	34046756	rs10971867	C	G	0.1069	-0.0195	0.0028	2e-12	688786	34046756	34046758	9	34046758	9	34046758	*	S	-1.80451	-6.96429
9_34050347_C_T	rs10453201	9	34050347	C	T	-0.0008	0.999	0.98	1.018	0.2269	10	rs10453201	0.9346	9	34050347	T	C	0.2269	0.999	0.98	1.018	-0.0008	0.0097	85934	401577	9	34050347	9	34050347	*	rs10453201	Y	34050345	rs10453201	T	C	0.2125	0.0119	0.0021	1.4e-08	692394	34050345	34050347	9	34050347	9	34050347	*	Y	-0.0824742	5.66667
9_34050408_C_T	rs12376145	9	34050408	C	T	-0.0238	0.976	0.951	1.002	0.1042	10	rs12376145	0.07442	9	34050408	T	C	0.1042	0.976	0.951	1.002	-0.0238	0.0133	85934	401577	9	34050408	9	34050408	*	rs12376145	Y	34050406	rs12376145	T	C	0.1069	-0.0194	0.0027	1.3e-12	692353	34050406	34050408	9	34050408	9	34050408	*	Y	-1.78947	-7.18519
9_34071543_T_G	rs7871764	9	34071543	T	G	0.0153	1.01523	0.998004	1.03306	0.7152	11	rs7871764	0.08777	9	34071543	T	G	0.2848	0.985	0.968	1.002	-0.0153	0.009	85934	401577	9	34071543	9	34071543	*	rs7871764	K	34071541	rs7871764	T	G	0.2909	-0.0081	0.0019	1.8e-05	692585	34071541	34071543	9	34071543	9	34071543	*	K	1.7	-4.26316
9_34082146_T_C	rs10441723	9	34082146	T	C	0.0057	1.00604	0.988142	1.02354	0.6891	11	rs10441723	0.5194	9	34082146	T	C	0.3109	0.994	0.977	1.012	-0.0057	0.0088	85934	401577	9	34082146	9	34082146	*	rs10441723	Y	34082144	rs10441723	T	C	0.2985	0.0104	0.0019	2.9e-08	690919	34082144	34082146	9	34082146	9	34082146	*	Y	0.647727	5.47368
9_34085079_G_T	rs10971900	9	34085079	G	T	-0.0244	0.976	0.952	1	0.1152	10	rs10971900	0.05549	9	34085079	T	G	0.1152	0.976	0.952	1	-0.0244	0.0127	85934	401577	9	34085079	9	34085079	*	rs10971900	K	34085077	rs10971900	T	G	0.1148	-0.0142	0.0025	1.2e-08	794890	34085077	34085079	9	34085079	9	34085079	*	K	-1.92126	-5.68
9_34085149_A_G	rs10971901	9	34085149	A	G	-0.0241	0.976562	0.952381	1.001	0.1151	11	rs10971901	0.05895	9	34085149	A	G	0.8849	1.024	0.999	1.05	0.0241	0.0127	85934	401577	9	34085149	9	34085149	*	rs10971901	R	34085147	rs10971901	A	G	0.8854	0.0164	0.0026	5.8e-10	692154	34085147	34085149	9	34085149	9	34085149	*	R	-1.89764	6.30769
9_34087362_T_C	rs1052656	9	34087362	T	C	0.005	1.00503	0.988142	1.02249	0.6887	11	rs1052656	0.5711	9	34087362	T	C	0.3113	0.995	0.978	1.012	-0.005	0.0088	85934	401577	9	34087362	9	34087362	*	rs1052656	Y	34087360	rs1052656	T	C	0.2992	0.0107	0.0019	1.3e-08	691896	34087360	34087362	9	34087362	9	34087362	*	Y	0.568182	5.63158
9_34088703_C_T	rs11793082	9	34088703	C	T	-0.0123	0.988	0.971	1.004	0.3462	10	rs11793082	0.1484	9	34088703	T	C	0.3462	0.988	0.971	1.004	-0.0123	0.0085	85934	401577	9	34088703	9	34088703	*	rs11793082	Y	34088701	rs11793082	T	C	0.3544	-0.0096	0.0018	1.1e-07	685369	34088701	34088703	9	34088703	9	34088703	*	Y	-1.44706	-5.33333
9_34089397_T_C	rs2296897	9	34089397	T	C	-0.0125	0.987167	0.970874	1.00402	0.3462	11	rs2296897	0.1429	9	34089397	T	C	0.6538	1.013	0.996	1.03	0.0125	0.0085	85934	401577	9	34089397	9	34089397	*	rs2296897	Y	34089395	rs2296897	T	C	0.6459	0.0096	0.0018	7.1e-08	692543	34089395	34089397	9	34089397	9	34089397	*	Y	-1.47059	5.33333
9_34090649_G_C	rs7862025	9	34090649	G	C	-0.0125	0.988	0.971	1.004	0.3461	5	rs7862025	0.1435	9	34090649	C	G	0.3461	0.988	0.971	1.004	-0.0125	0.0085	85934	401577	9	34090649	9	34090649	*	rs7862025	S	34090647	rs7862025	C	G	0.3541	-0.0096	0.0018	7.1e-08	692562	34090647	34090649	9	34090649	9	34090649	*	S	-1.47059	-5.33333
9_34096875_T_C	rs10971910	9	34096875	T	C	-0.0126	0.987167	0.970874	1.00402	0.3462	11	rs10971910	0.1395	9	34096875	T	C	0.6538	1.013	0.996	1.03	0.0126	0.0085	85934	401577	9	34096875	9	34096875	*	rs10971910	Y	34096873	rs10971910	T	C	0.6458	0.0097	0.0018	5.9e-08	692379	34096873	34096875	9	34096875	9	34096875	*	Y	-1.48235	5.38889
9_34097063_T_C	rs10971911	9	34097063	T	C	-0.0126	0.987167	0.970874	1.00402	0.3463	11	rs10971911	0.1395	9	34097063	T	C	0.6537	1.013	0.996	1.03	0.0126	0.0085	85934	401577	9	34097063	9	34097063	*	rs10971911	Y	34097061	rs10971911	T	C	0.6458	0.0096	0.0018	6.9e-08	692606	34097061	34097063	9	34097063	9	34097063	*	Y	-1.48235	5.33333
9_34098112_T_C	rs10758240	9	34098112	T	C	0.0139	1.0142	0.995025	1.03306	0.7595	11	rs10758240	0.1467	9	34098112	T	C	0.2405	0.986	0.968	1.005	-0.0139	0.0096	85934	401577	9	34098112	9	34098112	*	rs10758240	Y	34098110	rs10758240	T	C	0.2354	0.0088	0.002	1.5e-05	692473	34098110	34098112	9	34098112	9	34098112	*	Y	1.44792	4.4
9_34107234_T_C	rs10511914	9	34107234	T	C	0.0139	1.0142	0.995025	1.03306	0.7586	11	rs10511914	0.1467	9	34107234	T	C	0.2414	0.986	0.968	1.005	-0.0139	0.0096	85934	401577	9	34107234	9	34107234	*	rs10511914	Y	34107232	rs10511914	T	C	0.2355	0.0089	0.002	1.1e-05	692402	34107232	34107234	9	34107234	9	34107234	*	Y	1.44792	4.45
9_34108326_C_T	rs4879743	9	34108326	C	T	-0.0127	0.987	0.971	1.004	0.3461	10	rs4879743	0.1376	9	34108326	T	C	0.3461	0.987	0.971	1.004	-0.0127	0.0085	85934	401577	9	34108326	9	34108326	*	rs4879743	Y	34108324	rs4879743	T	C	0.3534	-0.0097	0.0018	6.1e-08	692441	34108324	34108326	9	34108326	9	34108326	*	Y	-1.49412	-5.38889
9_34108623_C_T	rs4879744	9	34108623	C	T	-0.0128	0.987	0.971	1.004	0.3461	10	rs4879744	0.1331	9	34108623	T	C	0.3461	0.987	0.971	1.004	-0.0128	0.0085	85934	401577	9	34108623	9	34108623	*	rs4879744	Y	34108621	rs4879744	T	C	0.3534	-0.0102	0.0018	1.9e-08	691102	34108621	34108623	9	34108623	9	34108623	*	Y	-1.50588	-5.66667
9_34110848_C_G	rs10971920	9	34110848	C	G	0.0137	1.0142	0.995025	1.03306	0.7586	6	rs10971920	0.1534	9	34110848	C	G	0.2414	0.986	0.968	1.005	-0.0137	0.0096	85934	401577	9	34110848	9	34110848	*	rs10971920	S	34110846	rs10971920	C	G	0.2354	0.0087	0.002	1.6e-05	692390	34110846	34110848	9	34110848	9	34110848	*	S	1.42708	4.35
9_34111724_T_C	rs4879745	9	34111724	T	C	-0.0128	0.987167	0.970874	1.00402	0.3461	11	rs4879745	0.1358	9	34111724	T	C	0.6539	1.013	0.996	1.03	0.0128	0.0085	85934	401577	9	34111724	9	34111724	*	rs4879745	Y	34111722	rs4879745	T	C	0.6466	0.0097	0.0018	5.1e-08	692498	34111722	34111724	9	34111724	9	34111724	*	Y	-1.50588	5.38889
9_34117073_C_T	rs10971933	9	34117073	C	T	-0.0239	0.976	0.952	1.001	0.1152	10	rs10971933	0.06123	9	34117073	T	C	0.1152	0.976	0.952	1.001	-0.0239	0.0128	85934	401577	9	34117073	9	34117073	*	rs10971933	Y	34117071	rs10971933	T	C	0.1142	-0.0166	0.0026	3e-10	692468	34117071	34117073	9	34117073	9	34117073	*	Y	-1.86719	-6.38462
9_34120722_T_C	rs10971938	9	34120722	T	C	-0.024	0.976562	0.952381	1.001	0.1151	11	rs10971938	0.06024	9	34120722	T	C	0.8849	1.024	0.999	1.05	0.024	0.0128	85934	401577	9	34120722	9	34120722	*	rs10971938	B	34120720	rs10971938	T	C	0.8859	0.0144	0.0025	9.8e-09	795130	34120720	34120722	9	34120722	9	34120722	*	B	-1.875	5.76
9_34124314_G_C	rs10511916	9	34124314	G	C	-0.012	0.988	0.972	1.005	0.3455	5	rs10511916	0.1626	9	34124314	C	G	0.3455	0.988	0.972	1.005	-0.012	0.0086	85934	401577	9	34124314	9	34124314	*	rs10511916	S	34124312	rs10511916	C	G	0.3532	-0.0098	0.0018	4e-08	692404	34124312	34124314	9	34124314	9	34124314	*	S	-1.39535	-5.44444
9_34133499_G_C	rs2184252	9	34133499	G	C	-0.0116	0.988	0.972	1.005	0.3454	5	rs2184252	0.176	9	34133499	C	G	0.3454	0.988	0.972	1.005	-0.0116	0.0086	85934	401577	9	34133499	9	34133499	*	rs2184252	S	34133497	rs2184252	C	G	0.3532	-0.0097	0.0018	6.2e-08	692422	34133497	34133499	9	34133499	9	34133499	*	S	-1.34884	-5.38889
9_34133603_T_C	rs2184253	9	34133603	T	C	-0.0115	0.988142	0.971817	1.00503	0.3454	11	rs2184253	0.1776	9	34133603	T	C	0.6546	1.012	0.995	1.029	0.0115	0.0086	85934	401577	9	34133603	9	34133603	*	rs2184253	Y	34133601	rs2184253	T	C	0.6468	0.0097	0.0018	6.2e-08	692418	34133601	34133603	9	34133603	9	34133603	*	Y	-1.33721	5.38889
9_34143309_A_G	rs4879753	9	34143309	A	G	-0.0107	0.98912	0.972763	1.00604	0.3454	11	rs4879753	0.2141	9	34143309	A	G	0.6546	1.011	0.994	1.028	0.0107	0.0086	85934	401577	9	34143309	9	34143309	*	rs4879753	R	34143307	rs4879753	A	G	0.6475	0.0098	0.0018	4.3e-08	689261	34143307	34143309	9	34143309	9	34143309	*	R	-1.24419	5.44444
9_34146778_G_A	rs10758242	9	34146778	G	A	0.0119	1.012	0.993	1.031	0.7597	10	rs10758242	0.2173	9	34146778	A	G	0.7597	1.012	0.993	1.031	0.0119	0.0097	85934	401577	9	34146778	9	34146778	*	rs10758242	R	34146776	rs10758242	A	G	0.7651	-0.0091	0.0021	1.1e-05	672345	34146776	34146778	9	34146778	9	34146778	*	R	1.2268	-4.33333
9_34155114_G_A	rs1969964	9	34155114	G	A	-0.0011	0.999	0.98	1.018	0.2219	10	rs1969964	0.9084	9	34155114	A	G	0.2219	0.999	0.98	1.018	-0.0011	0.0098	85934	401577	9	34155114	9	34155114	*	rs1969964	R	34155112	rs1969964	A	G	0.2134	0.0093	0.0021	1.1e-05	689325	34155112	34155114	9	34155114	9	34155114	*	R	-0.112245	4.42857
9_34162691_C_A	rs13289891	9	34162691	C	A	0.0006	1.001	0.981	1.021	0.2013	10	rs13289891	0.9517	9	34162691	A	C	0.2013	1.001	0.981	1.021	0.0006	0.0101	85934	401577	9	34162691	9	34162691	*	rs13289891	M	34162689	rs13289891	A	C	0.1929	0.0093	0.0022	1.9e-05	691640	34162689	34162691	9	34162691	9	34162691	*	M	0.0594059	4.22727
9_34167696_C_T	rs7032924	9	34167696	C	T	-0.0025	0.998	0.979	1.017	0.2178	10	rs7032924	0.7994	9	34167696	T	C	0.2178	0.998	0.979	1.017	-0.0025	0.0098	85934	401577	9	34167696	9	34167696	*	rs7032924	Y	34167694	rs7032924	T	C	0.2083	0.0094	0.0021	1.1e-05	692505	34167694	34167696	9	34167696	9	34167696	*	Y	-0.255102	4.47619
9_34167723_G_A	rs2769707	9	34167723	G	A	-0.0022	0.998	0.979	1.017	0.2185	10	rs2769707	0.8189	9	34167723	A	G	0.2185	0.998	0.979	1.017	-0.0022	0.0098	85934	401577	9	34167723	9	34167723	*	rs2769707	R	34167721	rs2769707	A	G	0.2113	0.0093	0.0021	1e-05	692056	34167721	34167723	9	34167723	9	34167723	*	R	-0.22449	4.42857
9_34168114_T_A	rs2769708	9	34168114	T	A	-0.0022	0.998	0.979	1.017	0.2178	5	rs2769708	0.8187	9	34168114	A	T	0.2178	0.998	0.979	1.017	-0.0022	0.0098	85934	401577	9	34168114	9	34168114	*	rs2769708	W	34168112	rs2769708	A	T	0.208	0.0093	0.0021	1e-05	692496	34168112	34168114	9	34168114	9	34168114	*	W	-0.22449	4.42857
9_34170982_A_G	rs2769710	9	34170982	A	G	0.0022	1.002	0.983284	1.02145	0.7813	11	rs2769710	0.8247	9	34170982	A	G	0.2187	0.998	0.979	1.017	-0.0022	0.0098	85934	401577	9	34170982	9	34170982	*	rs2769710	R	34170980	rs2769710	A	G	0.208	0.0093	0.0021	9.7e-06	692553	34170980	34170982	9	34170982	9	34170982	*	R	0.22449	4.42857
9_34175563_A_G	rs1198663	9	34175563	A	G	0.0028	1.00301	0.983284	1.02249	0.7787	11	rs1198663	0.7746	9	34175563	A	G	0.2213	0.997	0.978	1.017	-0.0028	0.0098	85934	401577	9	34175563	9	34175563	*	rs1198663	R	34175561	rs1198663	A	G	0.2083	0.0093	0.0021	1e-05	692524	34175561	34175563	9	34175563	9	34175563	*	R	0.285714	4.42857
9_34187356_C_T	rs1041251	9	34187356	C	T	0.0026	1.003	0.987	1.019	0.4387	10	rs1041251	0.7517	9	34187356	T	C	0.4387	1.003	0.987	1.019	0.0026	0.0082	85934	401577	9	34187356	9	34187356	*	rs1041251	Y	34187354	rs1041251	T	C	0.4482	-0.0066	0.0017	0.00013	692406	34187354	34187356	9	34187356	9	34187356	*	Y	0.317073	-3.88235
9_34201226_C_A	rs10971989	9	34201226	C	A	0.0027	1.003	0.987	1.019	0.4385	10	rs10971989	0.7413	9	34201226	A	C	0.4385	1.003	0.987	1.019	0.0027	0.0082	85934	401577	9	34201226	9	34201226	*	rs10971989	M	34201224	rs10971989	A	C	0.4478	-0.0066	0.0017	0.00012	692439	34201224	34201226	9	34201226	9	34201226	*	M	0.329268	-3.88235
9_34204243_T_C	rs7853065	9	34204243	T	C	0.0021	1.002	0.983284	1.02145	0.7795	11	rs7853065	0.8287	9	34204243	T	C	0.2205	0.998	0.979	1.017	-0.0021	0.0098	85934	401577	9	34204243	9	34204243	*	rs7853065	Y	34204241	rs7853065	T	C	0.2084	0.0092	0.0021	1.5e-05	692194	34204241	34204243	9	34204243	9	34204243	*	Y	0.214286	4.38095
9_34204268_G_A	rs12375731	9	34204268	G	A	0.0025	1.003	0.987	1.019	0.439	10	rs12375731	0.7562	9	34204268	A	G	0.439	1.003	0.987	1.019	0.0025	0.0082	85934	401577	9	34204268	9	34204268	*	rs12375731	R	34204266	rs12375731	A	G	0.4478	-0.0067	0.0017	0.00011	692281	34204266	34204268	9	34204268	9	34204268	*	R	0.304878	-3.94118
9_34210874_T_C	rs4319185	9	34210874	T	C	0.0017	1.002	0.982318	1.02145	0.7815	11	rs4319185	0.8659	9	34210874	T	C	0.2185	0.998	0.979	1.018	-0.0017	0.0098	85934	401577	9	34210874	9	34210874	*	rs4319185	Y	34210872	rs4319185	T	C	0.2086	0.0092	0.0021	1.5e-05	692270	34210872	34210874	9	34210874	9	34210874	*	Y	0.173469	4.38095
9_34211944_T_C	rs1556439	9	34211944	T	C	0.0021	1.002	0.983284	1.02145	0.7791	11	rs1556439	0.8274	9	34211944	T	C	0.2209	0.998	0.979	1.017	-0.0021	0.0098	85934	401577	9	34211944	9	34211944	*	rs1556439	Y	34211942	rs1556439	T	C	0.2081	0.0092	0.0021	1.5e-05	692482	34211942	34211944	9	34211944	9	34211944	*	Y	0.214286	4.38095
9_34215236_C_T	rs10972005	9	34215236	C	T	0.0028	1.003	0.987	1.019	0.4386	10	rs10972005	0.733	9	34215236	T	C	0.4386	1.003	0.987	1.019	0.0028	0.0082	85934	401577	9	34215236	9	34215236	*	rs10972005	Y	34215234	rs10972005	T	C	0.4481	-0.0065	0.0017	0.00016	692233	34215234	34215236	9	34215236	9	34215236	*	Y	0.341463	-3.82353
9_34215272_T_C	rs7341762	9	34215272	T	C	0.0023	1.002	0.983284	1.02145	0.7792	11	rs7341762	0.8125	9	34215272	T	C	0.2208	0.998	0.979	1.017	-0.0023	0.0098	85934	401577	9	34215272	9	34215272	*	rs7341762	Y	34215270	rs7341762	T	C	0.2105	0.0092	0.0021	1.6e-05	692416	34215270	34215272	9	34215272	9	34215272	*	Y	0.234694	4.38095
9_34216386_A_T	rs10733472	9	34216386	A	T	0.0028	1.00301	0.983284	1.02249	0.7789	6	rs10733472	0.7723	9	34216386	A	T	0.2211	0.997	0.978	1.017	-0.0028	0.0098	85934	401577	9	34216386	9	34216386	*	rs10733472	W	34216384	rs10733472	A	T	0.2079	0.0091	0.0021	1.5e-05	692419	34216384	34216386	9	34216386	9	34216386	*	W	0.285714	4.33333
9_34217078_C_T	rs4878557	9	34217078	C	T	0.0028	1.003	0.984	1.022	0.7774	10	rs4878557	0.7713	9	34217078	T	C	0.7774	1.003	0.984	1.022	0.0028	0.0098	85934	401577	9	34217078	9	34217078	*	rs4878557	Y	34217076	rs4878557	T	C	0.7916	-0.0098	0.0021	1.9e-06	735836	34217076	34217078	9	34217078	9	34217078	*	Y	0.285714	-4.66667
9_34217137_A_G	rs10758248	9	34217137	A	G	0.003	1.00301	0.984252	1.02249	0.7771	11	rs10758248	0.7624	9	34217137	A	G	0.2229	0.997	0.978	1.016	-0.003	0.0098	85934	401577	9	34217137	9	34217137	*	rs10758248	R	34217135	rs10758248	A	G	0.2084	0.0092	0.0021	1.4e-05	692188	34217135	34217137	9	34217137	9	34217137	*	R	0.306122	4.38095
9_34224287_C_T	rs17258212	9	34224287	C	T	0.0026	1.003	0.987	1.019	0.4387	10	rs17258212	0.7456	9	34224287	T	C	0.4387	1.003	0.987	1.019	0.0026	0.0082	85934	401577	9	34224287	9	34224287	*	rs17258212	Y	34224285	rs17258212	T	C	0.4481	-0.0065	0.0017	0.00016	692261	34224285	34224287	9	34224287	9	34224287	*	Y	0.317073	-3.82353
9_34227875_A_G	rs9695200	9	34227875	A	G	0.0017	1.002	0.982318	1.02145	0.778	11	rs9695200	0.8644	9	34227875	A	G	0.222	0.998	0.979	1.018	-0.0017	0.0098	85934	401577	9	34227875	9	34227875	*	rs9695200	R	34227873	rs9695200	A	G	0.2083	0.0092	0.0021	1.2e-05	692279	34227873	34227875	9	34227875	9	34227875	*	R	0.173469	4.38095
9_34232467_T_A	rs7025829	9	34232467	T	A	0.0019	1.002	0.983	1.021	0.7781	5	rs7025829	0.8502	9	34232467	A	T	0.7781	1.002	0.983	1.021	0.0019	0.0098	85934	401577	9	34232467	9	34232467	*	rs7025829	W	34232465	rs7025829	A	T	0.7917	-0.0093	0.0021	1.2e-05	692260	34232465	34232467	9	34232467	9	34232467	*	W	0.193878	-4.42857
9_34243379_C_G	rs17349871	9	34243379	C	G	0.0027	1.00301	0.987167	1.01833	0.4388	6	rs17349871	0.7413	9	34243379	C	G	0.5612	0.997	0.982	1.013	-0.0027	0.0081	85934	401577	9	34243379	9	34243379	*	rs17349871	S	34243377	rs17349871	C	G	0.5534	0.0062	0.0017	0.00032	685119	34243377	34243379	9	34243379	9	34243379	*	S	0.333333	3.64706
9_34249145_T_C	rs7470345	9	34249145	T	C	0.0032	1.00301	0.987167	1.01937	0.439	11	rs7470345	0.6991	9	34249145	T	C	0.561	0.997	0.981	1.013	-0.0032	0.0081	85934	401577	9	34249145	9	34249145	*	rs7470345	Y	34249143	rs7470345	T	C	0.5519	0.0065	0.0017	0.00018	692185	34249143	34249145	9	34249145	9	34249145	*	Y	0.395062	3.82353
9_34249206_G_A	rs2380925	9	34249206	G	A	0.0033	1.003	0.988	1.019	0.4391	10	rs2380925	0.683	9	34249206	A	G	0.4391	1.003	0.988	1.019	0.0033	0.0081	85934	401577	9	34249206	9	34249206	*	rs2380925	R	34249204	rs2380925	A	G	0.4481	-0.0064	0.0017	0.00019	692161	34249204	34249206	9	34249206	9	34249206	*	R	0.407407	-3.76471
9_34249356_T_C	rs2380926	9	34249356	T	C	0.0022	1.002	0.983284	1.02145	0.7782	11	rs2380926	0.8203	9	34249356	T	C	0.2218	0.998	0.979	1.017	-0.0022	0.0098	85934	401577	9	34249356	9	34249356	*	rs2380926	Y	34249354	rs2380926	T	C	0.2083	0.0092	0.0021	1.5e-05	692111	34249354	34249356	9	34249356	9	34249356	*	Y	0.22449	4.38095
9_34251954_G_T	rs3135929	9	34251954	G	T	0.0046	1.005	0.985	1.024	0.2058	10	rs3135929	0.6435	9	34251954	T	G	0.2058	1.005	0.985	1.024	0.0046	0.01	85934	401577	9	34251954	9	34251954	*	rs3135929	K	34251952	rs3135929	T	G	0.216	-0.0091	0.0021	1.4e-05	692324	34251952	34251954	9	34251954	9	34251954	*	K	0.46	-4.33333
9_34252129_T_C	rs1049567	9	34252129	T	C	0.0038	1.00402	0.984252	1.02354	0.7774	11	rs1049567	0.6963	9	34252129	T	C	0.2226	0.996	0.977	1.016	-0.0038	0.0098	85934	401577	9	34252129	9	34252129	*	rs1049567	Y	34252127	rs1049567	T	C	0.2099	0.0092	0.0021	1.6e-05	692290	34252127	34252129	9	34252129	9	34252129	*	Y	0.387755	4.38095
9_34253099_C_T	rs17258783	9	34253099	C	T	0.0066	1.007	0.987	1.027	0.2048	10	rs17258783	0.5124	9	34253099	T	C	0.2048	1.007	0.987	1.027	0.0066	0.01	85934	401577	9	34253099	9	34253099	*	rs17258783	Y	34253097	rs17258783	T	C	0.215	-0.0092	0.0021	1.4e-05	691464	34253097	34253099	9	34253099	9	34253099	*	Y	0.66	-4.38095
9_34253490_A_G	rs4574933	9	34253490	A	G	0.0046	1.00503	0.985222	1.02459	0.206	11	rs4574933	0.6443	9	34253490	A	G	0.794	0.995	0.976	1.015	-0.0046	0.01	85934	401577	9	34253490	9	34253490	*	rs4574933	R	34253488	rs4574933	A	G	0.784	0.0092	0.0021	1.2e-05	692523	34253488	34253490	9	34253490	9	34253490	*	R	0.46	4.38095
9_34261920_T_C	rs13284229	9	34261920	T	C	0.0034	1.00301	0.987167	1.01937	0.4389	11	rs13284229	0.6794	9	34261920	T	C	0.5611	0.997	0.981	1.013	-0.0034	0.0081	85934	401577	9	34261920	9	34261920	*	rs13284229	Y	34261918	rs13284229	T	C	0.5522	0.0066	0.0017	0.00013	690552	34261918	34261920	9	34261920	9	34261920	*	Y	0.419753	3.88235
9_34265765_C_T	rs10814087	9	34265765	C	T	0.0033	1.003	0.984	1.023	0.7761	10	rs10814087	0.7331	9	34265765	T	C	0.7761	1.003	0.984	1.023	0.0033	0.0098	85934	401577	9	34265765	9	34265765	*	rs10814087	Y	34265763	rs10814087	T	C	0.7908	-0.0092	0.0021	1.4e-05	692364	34265763	34265765	9	34265765	9	34265765	*	Y	0.336735	-4.38095
9_34266325_T_C	rs10972030	9	34266325	T	C	0.0022	1.002	0.986193	1.01833	0.6197	11	rs10972030	0.7949	9	34266325	T	C	0.3803	0.998	0.982	1.014	-0.0022	0.0083	85934	401577	9	34266325	9	34266325	*	rs10972030	Y	34266323	rs10972030	T	C	0.3692	0.0075	0.0018	2.4e-05	692604	34266323	34266325	9	34266325	9	34266325	*	Y	0.26506	4.16667
9_34272260_A_T	rs1929638	9	34272260	A	T	0.0038	1.00402	0.984252	1.02354	0.7777	6	rs1929638	0.6948	9	34272260	A	T	0.2223	0.996	0.977	1.016	-0.0038	0.0098	85934	401577	9	34272260	9	34272260	*	rs1929638	W	34272258	rs1929638	A	T	0.2092	0.0091	0.0021	1.5e-05	692351	34272258	34272260	9	34272260	9	34272260	*	W	0.387755	4.33333
9_34277055_C_T	rs2890545	9	34277055	C	T	0.0036	1.004	0.985	1.023	0.7793	10	rs2890545	0.7108	9	34277055	T	C	0.7793	1.004	0.985	1.023	0.0036	0.0098	85934	401577	9	34277055	9	34277055	*	rs2890545	Y	34277053	rs2890545	T	C	0.7907	-0.0091	0.0021	1.5e-05	692272	34277053	34277055	9	34277055	9	34277055	*	Y	0.367347	-4.33333
9_34281392_A_G	rs7045680	9	34281392	A	G	0.0034	1.00301	0.984252	1.02249	0.7796	11	rs7045680	0.7269	9	34281392	A	G	0.2204	0.997	0.978	1.016	-0.0034	0.0098	85934	401577	9	34281392	9	34281392	*	rs7045680	R	34281390	rs7045680	A	G	0.209	0.0091	0.0021	1.8e-05	692306	34281390	34281392	9	34281392	9	34281392	*	R	0.346939	4.33333
9_34282431_C_G	rs2380927	9	34282431	C	G	0.0033	1.00301	0.984252	1.02249	0.7775	6	rs2380927	0.736	9	34282431	C	G	0.2225	0.997	0.978	1.016	-0.0033	0.0098	85934	401577	9	34282431	9	34282431	*	rs2380927	S	34282429	rs2380927	C	G	0.2092	0.0091	0.0021	1.7e-05	692226	34282429	34282431	9	34282431	9	34282431	*	S	0.336735	4.33333
9_34286488_G_T	rs6476442	9	34286488	G	T	0.0038	1.004	0.985	1.023	0.7771	10	rs6476442	0.6951	9	34286488	T	G	0.7771	1.004	0.985	1.023	0.0038	0.0098	85934	401577	9	34286488	9	34286488	*	rs6476442	K	34286486	rs6476442	T	G	0.7898	-0.009	0.0021	1.9e-05	692294	34286486	34286488	9	34286488	9	34286488	*	K	0.387755	-4.28571
9_34289888_C_T	rs2380929	9	34289888	C	T	0.0019	1.002	0.986	1.018	0.6194	10	rs2380929	0.8228	9	34289888	T	C	0.6194	1.002	0.986	1.018	0.0019	0.0083	85934	401577	9	34289888	9	34289888	*	rs2380929	Y	34289886	rs2380929	T	C	0.6312	-0.0073	0.0018	3.6e-05	692552	34289886	34289888	9	34289888	9	34289888	*	Y	0.228916	-4.05556
9_34290030_T_C	rs17350450	9	34290030	T	C	0.0048	1.00503	0.985222	1.02459	0.2063	11	rs17350450	0.6345	9	34290030	T	C	0.7937	0.995	0.976	1.015	-0.0048	0.01	85934	401577	9	34290030	9	34290030	*	rs17350450	Y	34290028	rs17350450	T	C	0.7842	0.0089	0.0021	2e-05	692382	34290028	34290030	9	34290030	9	34290030	*	Y	0.48	4.2381
9_34291697_A_G	rs11795349	9	34291697	A	G	0.0019	1.002	0.986193	1.01833	0.6194	11	rs11795349	0.8235	9	34291697	A	G	0.3806	0.998	0.982	1.014	-0.0019	0.0083	85934	401577	9	34291697	9	34291697	*	rs11795349	R	34291695	rs11795349	A	G	0.3688	0.0074	0.0018	3.4e-05	692554	34291695	34291697	9	34291697	9	34291697	*	R	0.228916	4.11111
9_34292781_G_A	rs10758251	9	34292781	G	A	0.0022	1.002	0.986	1.019	0.6197	10	rs10758251	0.7963	9	34292781	A	G	0.6197	1.002	0.986	1.019	0.0022	0.0083	85934	401577	9	34292781	9	34292781	*	rs10758251	R	34292779	rs10758251	A	G	0.6312	-0.0074	0.0018	3.1e-05	692535	34292779	34292781	9	34292781	9	34292781	*	R	0.26506	-4.11111
9_34293065_T_C	rs10814092	9	34293065	T	C	0.0017	1.002	0.985222	1.01833	0.6197	11	rs10814092	0.8393	9	34293065	T	C	0.3803	0.998	0.982	1.015	-0.0017	0.0083	85934	401577	9	34293065	9	34293065	*	rs10814092	Y	34293063	rs10814092	T	C	0.3683	0.0074	0.0018	3.4e-05	692488	34293063	34293065	9	34293065	9	34293065	*	Y	0.204819	4.11111
9_34293890_G_T	rs11792590	9	34293890	G	T	0.0018	1.002	0.986	1.018	0.6194	10	rs11792590	0.8275	9	34293890	T	G	0.6194	1.002	0.986	1.018	0.0018	0.0083	85934	401577	9	34293890	9	34293890	*	rs11792590	K	34293888	rs11792590	T	G	0.6312	-0.0074	0.0018	3.4e-05	692556	34293888	34293890	9	34293890	9	34293890	*	K	0.216867	-4.11111
9_34296827_A_G	rs12377356	9	34296827	A	G	0.0017	1.002	0.985222	1.01833	0.6195	11	rs12377356	0.8416	9	34296827	A	G	0.3805	0.998	0.982	1.015	-0.0017	0.0083	85934	401577	9	34296827	9	34296827	*	rs12377356	R	34296825	rs12377356	A	G	0.3688	0.0074	0.0018	3.4e-05	692593	34296825	34296827	9	34296827	9	34296827	*	R	0.204819	4.11111
9_34298133_G_A	rs4242692	9	34298133	G	A	0.0017	1.002	0.986	1.018	0.6195	10	rs4242692	0.8375	9	34298133	A	G	0.6195	1.002	0.986	1.018	0.0017	0.0083	85934	401577	9	34298133	9	34298133	*	rs4242692	R	34298131	rs4242692	A	G	0.6312	-0.0074	0.0018	3.3e-05	692596	34298131	34298133	9	34298133	9	34298133	*	R	0.204819	-4.11111
9_34298145_C_T	rs1105655	9	34298145	C	T	0.0017	1.002	0.986	1.018	0.6195	10	rs1105655	0.8393	9	34298145	T	C	0.6195	1.002	0.986	1.018	0.0017	0.0083	85934	401577	9	34298145	9	34298145	*	rs1105655	Y	34298143	rs1105655	T	C	0.6312	-0.0074	0.0018	3.2e-05	692574	34298143	34298145	9	34298145	9	34298145	*	Y	0.204819	-4.11111
9_34300940_C_T	rs10972043	9	34300940	C	T	0.0017	1.002	0.986	1.018	0.6206	10	rs10972043	0.8402	9	34300940	T	C	0.6206	1.002	0.986	1.018	0.0017	0.0083	85934	401577	9	34300940	9	34300940	*	rs10972043	Y	34300938	rs10972043	T	C	0.6313	-0.0074	0.0018	3.2e-05	692520	34300938	34300940	9	34300940	9	34300940	*	Y	0.204819	-4.11111
9_34303924_A_G	rs7862080	9	34303924	A	G	0.0034	1.00301	0.984252	1.02249	0.7797	11	rs7862080	0.7302	9	34303924	A	G	0.2203	0.997	0.978	1.016	-0.0034	0.0098	85934	401577	9	34303924	9	34303924	*	rs7862080	R	34303922	rs7862080	A	G	0.2083	0.009	0.0021	2e-05	692504	34303922	34303924	9	34303924	9	34303924	*	R	0.346939	4.28571
9_34306412_C_A	rs17350674	9	34306412	C	A	0.002	1.002	0.982	1.022	0.1994	10	rs17350674	0.8431	9	34306412	A	C	0.1994	1.002	0.982	1.022	0.002	0.0101	85934	401577	9	34306412	9	34306412	*	rs17350674	M	34306410	rs17350674	A	C	0.1925	0.0094	0.0022	1.2e-05	692591	34306410	34306412	9	34306412	9	34306412	*	M	0.19802	4.27273
9_34310929_T_C	rs10972048	9	34310929	T	C	0.0017	1.002	0.985222	1.01833	0.621	11	rs10972048	0.841	9	34310929	T	C	0.379	0.998	0.982	1.015	-0.0017	0.0083	85934	401577	9	34310929	9	34310929	*	rs10972048	Y	34310927	rs10972048	T	C	0.3687	0.0074	0.0018	3e-05	692573	34310927	34310929	9	34310929	9	34310929	*	Y	0.204819	4.11111
9_34318710_A_C	rs10972056	9	34318710	A	C	0.0032	1.00301	0.984252	1.02249	0.778	11	rs10972056	0.7435	9	34318710	A	C	0.222	0.997	0.978	1.016	-0.0032	0.0098	85934	401577	9	34318710	9	34318710	*	rs10972056	V	34318708	rs10972056	A	C	0.21	0.0091	0.0022	2.9e-05	637996	34318708	34318710	9	34318710	9	34318710	*	V	0.326531	4.13636
9_34320266_A_G	rs7867248	9	34320266	A	G	0.0035	1.00301	0.984252	1.02249	0.7794	11	rs7867248	0.7204	9	34320266	A	G	0.2206	0.997	0.978	1.016	-0.0035	0.0098	85934	401577	9	34320266	9	34320266	*	rs7867248	R	34320264	rs7867248	A	G	0.2084	0.0091	0.0021	1.5e-05	692488	34320264	34320266	9	34320266	9	34320266	*	R	0.357143	4.33333
9_34329704_C_G	rs2039344	9	34329704	C	G	0.0015	1.001	0.985222	1.01833	0.6183	6	rs2039344	0.8613	9	34329704	C	G	0.3817	0.999	0.982	1.015	-0.0015	0.0083	85934	401577	9	34329704	9	34329704	*	rs2039344	S	34329702	rs2039344	C	G	0.3697	0.0072	0.0018	4.8e-05	691573	34329702	34329704	9	34329704	9	34329704	*	S	0.180723	4
9_34329841_G_C	rs2039345	9	34329841	G	C	0.0034	1.003	0.984	1.023	0.7795	5	rs2039345	0.7249	9	34329841	C	G	0.7795	1.003	0.984	1.023	0.0034	0.0098	85934	401577	9	34329841	9	34329841	*	rs2039345	S	34329839	rs2039345	C	G	0.7914	-0.0091	0.0021	1.9e-05	687950	34329839	34329841	9	34329841	9	34329841	*	S	0.346939	-4.33333
9_34334017_C_T	rs1337593	9	34334017	C	T	0.0013	1.001	0.985	1.018	0.6185	10	rs1337593	0.8733	9	34334017	T	C	0.6185	1.001	0.985	1.018	0.0013	0.0083	85934	401577	9	34334017	9	34334017	*	rs1337593	Y	34334015	rs1337593	T	C	0.6303	-0.0072	0.0018	5.1e-05	692470	34334015	34334017	9	34334017	9	34334017	*	Y	0.156627	-4
9_34335029_T_C	rs10972062	9	34335029	T	C	0.0011	1.001	0.985222	1.01729	0.6185	11	rs10972062	0.8957	9	34335029	T	C	0.3815	0.999	0.983	1.015	-0.0011	0.0083	85934	401577	9	34335029	9	34335029	*	rs10972062	Y	34335027	rs10972062	T	C	0.3697	0.0073	0.0018	4e-05	692430	34335027	34335029	9	34335029	9	34335029	*	Y	0.13253	4.05556
9_34336268_C_T	rs7025269	9	34336268	C	T	0.0041	1.004	0.985	1.023	0.7745	10	rs7025269	0.6751	9	34336268	T	C	0.7745	1.004	0.985	1.023	0.0041	0.0097	85934	401577	9	34336268	9	34336268	*	rs7025269	Y	34336266	rs7025269	T	C	0.7858	-0.009	0.0021	1.9e-05	692552	34336266	34336268	9	34336268	9	34336268	*	Y	0.42268	-4.28571
9_34340523_G_C	rs7848476	9	34340523	G	C	0.004	1.004	0.985	1.023	0.7747	5	rs7848476	0.6778	9	34340523	C	G	0.7747	1.004	0.985	1.023	0.004	0.0097	85934	401577	9	34340523	9	34340523	*	rs7848476	S	34340521	rs7848476	C	G	0.7858	-0.0089	0.0021	2.8e-05	683778	34340521	34340523	9	34340523	9	34340523	*	S	0.412371	-4.2381
9_34348745_C_A	rs10972072	9	34348745	C	A	0.0034	1.003	0.985	1.023	0.7734	10	rs10972072	0.7265	9	34348745	A	C	0.7734	1.003	0.985	1.023	0.0034	0.0097	85934	401577	9	34348745	9	34348745	*	rs10972072	H	34348743	rs10972072	A	C	0.7857	-0.0087	0.0021	3.7e-05	687365	34348743	34348745	9	34348745	9	34348745	*	H	0.350515	-4.14286
9_34372933_T_A	rs2297776	9	34372933	T	A	0.0025	1.003	0.983	1.022	0.2058	5	rs2297776	0.806	9	34372933	A	T	0.2058	1.003	0.983	1.022	0.0025	0.01	85934	401577	9	34372933	9	34372933	*	rs2297776	W	34372931	rs2297776	A	T	0.2163	-0.0088	0.0021	2.6e-05	692592	34372931	34372933	9	34372933	9	34372933	*	W	0.25	-4.19048
9_34379694_C_T	rs3737242	9	34379694	C	T	0.0027	1.003	0.983	1.023	0.2059	10	rs3737242	0.7868	9	34379694	T	C	0.2059	1.003	0.983	1.023	0.0027	0.01	85934	401577	9	34379694	9	34379694	*	rs3737242	Y	34379692	rs3737242	T	C	0.2162	-0.0089	0.0021	2.2e-05	692602	34379692	34379694	9	34379694	9	34379694	*	Y	0.27	-4.2381
9_34382177_T_C	rs2381117	9	34382177	T	C	0.0014	1.001	0.982318	1.02041	0.7751	11	rs2381117	0.8857	9	34382177	T	C	0.2249	0.999	0.98	1.018	-0.0014	0.0097	85934	401577	9	34382177	9	34382177	*	rs2381117	Y	34382175	rs2381117	T	C	0.2132	0.0088	0.0021	3.2e-05	679124	34382175	34382177	9	34382177	9	34382177	*	Y	0.14433	4.19048
9_34422187_G_A	rs13297645	9	34422187	G	A	0.0016	1.002	0.985	1.018	0.414	10	rs13297645	0.842	9	34422187	A	G	0.414	1.002	0.985	1.018	0.0016	0.0083	85934	401577	9	34422187	9	34422187	*	rs13297645	R	34422185	rs13297645	A	G	0.4163	0.0071	0.0018	5.6e-05	688942	34422185	34422187	9	34422187	9	34422187	*	R	0.192771	3.94444
9_34423808_C_T	rs10814110	9	34423808	C	T	0.0043	1.004	0.988	1.021	0.5729	10	rs10814110	0.6029	9	34423808	T	C	0.5729	1.004	0.988	1.021	0.0043	0.0082	85934	401577	9	34423808	9	34423808	*	rs10814110	Y	34423806	rs10814110	T	C	0.5738	0.0064	0.0017	0.00024	688102	34423806	34423808	9	34423808	9	34423808	*	Y	0.52439	3.76471
9_34425619_G_A	rs7030592	9	34425619	G	A	0.0015	1.002	0.986	1.018	0.5679	10	rs7030592	0.8544	9	34425619	A	G	0.5679	1.002	0.986	1.018	0.0015	0.0082	85934	401577	9	34425619	9	34425619	*	rs7030592	R	34425617	rs7030592	A	G	0.5718	0.0064	0.0018	0.00026	681883	34425617	34425619	9	34425619	9	34425619	*	R	0.182927	3.55556
9_34431976_A_G	rs4879788	9	34431976	A	G	-0.0055	0.994036	0.978474	1.01112	0.3581	11	rs4879788	0.5134	9	34431976	A	G	0.6419	1.006	0.989	1.022	0.0055	0.0085	85934	401577	9	34431976	9	34431976	*	rs4879788	R	34431974	rs4879788	A	G	0.6491	0.0082	0.0018	3.9e-06	691950	34431974	34431976	9	34431976	9	34431976	*	R	-0.647059	4.55556
9_34445176_T_C	rs1111069	9	34445176	T	C	-0.006	0.994036	0.977517	1.01112	0.3575	11	rs1111069	0.4813	9	34445176	T	C	0.6425	1.006	0.989	1.023	0.006	0.0085	85934	401577	9	34445176	9	34445176	*	rs1111069	Y	34445174	rs1111069	T	C	0.65	0.0082	0.0018	4e-06	692098	34445174	34445176	9	34445176	9	34445176	*	Y	-0.705882	4.55556
9_34449330_G_A	rs4879790	9	34449330	G	A	-0.0058	0.994	0.978	1.011	0.3579	10	rs4879790	0.4922	9	34449330	A	G	0.3579	0.994	0.978	1.011	-0.0058	0.0085	85934	401577	9	34449330	9	34449330	*	rs4879790	R	34449328	rs4879790	A	G	0.3502	-0.0082	0.0018	3.8e-06	692049	34449328	34449330	9	34449330	9	34449330	*	R	-0.682353	-4.55556
9_34452270_G_C	rs7047622	9	34452270	G	C	-0.0059	0.994	0.978	1.011	0.3574	5	rs7047622	0.4858	9	34452270	C	G	0.3574	0.994	0.978	1.011	-0.0059	0.0085	85934	401577	9	34452270	9	34452270	*	rs7047622	S	34452268	rs7047622	C	G	0.3497	-0.0083	0.0018	3.3e-06	692114	34452268	34452270	9	34452270	9	34452270	*	S	-0.694118	-4.61111
9_34460032_C_G	rs4879792	9	34460032	C	G	-0.0057	0.994036	0.978474	1.0101	0.5298	6	rs4879792	0.4833	9	34460032	C	G	0.4702	1.006	0.99	1.022	0.0057	0.0082	85934	401577	9	34460032	9	34460032	*	rs4879792	N	34460030	rs4879792	C	G	0.4646	0.0065	0.0017	0.00019	690453	34460030	34460032	9	34460032	9	34460032	*	N	-0.695122	3.82353
9_34463414_A_C	rs7868688	9	34463414	A	C	-0.0057	0.994036	0.977517	1.01112	0.3578	11	rs7868688	0.4991	9	34463414	A	C	0.6422	1.006	0.989	1.023	0.0057	0.0085	85934	401577	9	34463414	9	34463414	*	rs7868688	M	34463412	rs7868688	A	C	0.6497	0.0082	0.0018	4e-06	691863	34463412	34463414	9	34463414	9	34463414	*	M	-0.670588	4.55556
9_34469027_G_A	rs4879795	9	34469027	G	A	-0.0033	0.997	0.98	1.013	0.3477	10	rs4879795	0.6966	9	34469027	A	G	0.3477	0.997	0.98	1.013	-0.0033	0.0085	85934	401577	9	34469027	9	34469027	*	rs4879795	R	34469025	rs4879795	A	G	0.3397	-0.0082	0.0018	5.3e-06	691528	34469025	34469027	9	34469027	9	34469027	*	R	-0.388235	-4.55556
9_34479097_C_T	rs17352992	9	34479097	C	T	-0.015	0.985	0.953	1.018	0.0623	10	rs17352992	0.3742	9	34479097	T	C	0.0623	0.985	0.953	1.018	-0.015	0.0168	85934	401577	9	34479097	9	34479097	*	rs17352992	Y	34479095	rs17352992	T	C	0.06028	-0.0128	0.0034	0.00018	680478	34479095	34479097	9	34479097	9	34479097	*	Y	-0.892857	-3.76471
9_34492215_G_A	rs3793472	9	34492215	G	A	-0.0087	0.991	0.974	1.009	0.7275	10	rs3793472	0.3419	9	34492215	A	G	0.7275	0.991	0.974	1.009	-0.0087	0.0092	85934	401577	9	34492215	9	34492215	*	rs3793472	R	34492213	rs3793472	A	G	0.7392	-0.0077	0.002	0.00012	670060	34492213	34492215	9	34492215	9	34492215	*	R	-0.945652	-3.85
9_34499990_G_T	rs2447	9	34499990	G	T	-0.015	0.985	0.953	1.018	0.0623	10	rs2447	0.3718	9	34499990	T	G	0.0623	0.985	0.953	1.018	-0.015	0.0168	85934	401577	9	34499990	9	34499990	*	rs2447	K	34499988	rs2447	T	G	0.06075	-0.0128	0.0034	0.00017	680497	34499988	34499990	9	34499990	9	34499990	*	K	-0.892857	-3.76471
9_34500597_G_T	rs4878575	9	34500597	G	T	-0.0026	0.997	0.981	1.014	0.3452	10	rs4878575	0.7635	9	34500597	T	G	0.3452	0.997	0.981	1.014	-0.0026	0.0085	85934	401577	9	34500597	9	34500597	*	rs4878575	K	34500595	rs4878575	T	G	0.3377	-0.0081	0.0018	7.7e-06	691833	34500595	34500597	9	34500597	9	34500597	*	K	-0.305882	-4.5
9_34500957_T_C	rs17268288	9	34500957	T	C	-0.0156	0.984252	0.952381	1.01729	0.0626	11	rs17268288	0.3552	9	34500957	T	C	0.9374	1.016	0.983	1.05	0.0156	0.0168	85934	401577	9	34500957	9	34500957	*	rs17268288	Y	34500955	rs17268288	T	C	0.93925	0.0129	0.0034	0.00015	679824	34500955	34500957	9	34500957	9	34500957	*	Y	-0.928571	3.79412
9_34505483_C_T	rs1328536	9	34505483	C	T	-0.0032	0.997	0.981	1.013	0.5189	10	rs1328536	0.6931	9	34505483	T	C	0.5189	0.997	0.981	1.013	-0.0032	0.0082	85934	401577	9	34505483	9	34505483	*	rs1328536	Y	34505481	rs1328536	T	C	0.5241	-0.0064	0.0017	0.00022	691098	34505481	34505483	9	34505483	9	34505483	*	Y	-0.390244	-3.76471
9_34507202_C_T	rs1340231	9	34507202	C	T	-0.0154	0.985	0.953	1.018	0.0623	10	rs1340231	0.3617	9	34507202	T	C	0.0623	0.985	0.953	1.018	-0.0154	0.0169	85934	401577	9	34507202	9	34507202	*	rs1340231	Y	34507200	rs1340231	T	C	0.06075	-0.0128	0.0034	0.00018	680366	34507200	34507202	9	34507202	9	34507202	*	Y	-0.911243	-3.76471
9_34509577_G_A	rs4879800	9	34509577	G	A	-0.0064	0.994	0.977	1.01	0.3576	10	rs4879800	0.4505	9	34509577	A	G	0.3576	0.994	0.977	1.01	-0.0064	0.0085	85934	401577	9	34509577	9	34509577	*	rs4879800	R	34509575	rs4879800	A	G	0.3506	-0.0083	0.0018	3.3e-06	690925	34509575	34509577	9	34509577	9	34509577	*	R	-0.752941	-4.61111
9_34509748_G_A	rs4879801	9	34509748	G	A	-0.0058	0.994	0.978	1.011	0.3553	10	rs4879801	0.4975	9	34509748	A	G	0.3553	0.994	0.978	1.011	-0.0058	0.0085	85934	401577	9	34509748	9	34509748	*	rs4879801	R	34509746	rs4879801	A	G	0.3496	-0.008	0.0018	7e-06	690982	34509746	34509748	9	34509748	9	34509748	*	R	-0.682353	-4.44444
9_34512554_G_A	rs9657620	9	34512554	G	A	-0.0036	0.996	0.98	1.013	0.356	10	rs9657620	0.6683	9	34512554	A	G	0.356	0.996	0.98	1.013	-0.0036	0.0085	85934	401577	9	34512554	9	34512554	*	rs9657620	R	34512552	rs9657620	A	G	0.3502	-0.008	0.0018	8.4e-06	688920	34512552	34512554	9	34512554	9	34512554	*	R	-0.423529	-4.44444
9_34515330_T_C	rs12001113	9	34515330	T	C	-0.0003	1	0.983284	1.01626	0.332	11	rs12001113	0.9704	9	34515330	T	C	0.668	1	0.984	1.017	0.0003	0.0086	85934	401577	9	34515330	9	34515330	*	rs12001113	Y	34515328	rs12001113	T	C	0.6642	0.0091	0.0018	5.9e-07	686094	34515328	34515330	9	34515330	9	34515330	*	Y	-0.0348837	5.05556
9_34521869_T_C	rs2281997	9	34521869	T	C	-0.0058	0.994036	0.977517	1.01112	0.6627	11	rs2281997	0.504	9	34521869	T	C	0.3373	1.006	0.989	1.023	0.0058	0.0086	85934	401577	9	34521869	9	34521869	*	rs2281997	Y	34521867	rs2281997	T	C	0.3251	0.0102	0.0019	4.6e-08	684503	34521867	34521869	9	34521869	9	34521869	*	Y	-0.674419	5.36842
9_34525978_C_G	rs7857130	9	34525978	C	G	0.0012	1.001	0.984252	1.01833	0.3192	6	rs7857130	0.8926	9	34525978	C	G	0.6808	0.999	0.982	1.016	-0.0012	0.0087	85934	401577	9	34525978	9	34525978	*	rs7857130	S	34525976	rs7857130	C	G	0.6773	0.0072	0.0018	3.9e-05	788952	34525976	34525978	9	34525978	9	34525978	*	S	0.137931	4
9_34536875_T_C	rs10114507	9	34536875	T	C	-0.0003	1	0.982318	1.01729	0.3335	11	rs10114507	0.9691	9	34536875	T	C	0.6665	1	0.983	1.018	0.0003	0.0087	85934	401577	9	34536875	9	34536875	*	rs10114507	Y	34536873	rs10114507	T	C	0.6655	0.0094	0.0018	3.5e-07	674864	34536873	34536875	9	34536875	9	34536875	*	Y	-0.0344828	5.22222
9_34552439_C_T	rs2274592	9	34552439	C	T	0.0058	1.006	0.988	1.024	0.7059	10	rs2274592	0.5168	9	34552439	T	C	0.7059	1.006	0.988	1.024	0.0058	0.009	85934	401577	9	34552439	9	34552439	*	rs2274592	Y	34552437	rs2274592	T	C	0.7019	0.0074	0.0019	0.00012	671918	34552437	34552439	9	34552439	9	34552439	*	Y	0.644444	3.89474
9_34553970_G_C	rs2381164	9	34553970	G	C	0.0095	1.01	0.993	1.026	0.5831	5	rs2381164	0.2534	9	34553970	C	G	0.5831	1.01	0.993	1.026	0.0095	0.0083	85934	401577	9	34553970	9	34553970	*	rs2381164	S	34553968	rs2381164	C	G	0.5777	0.0074	0.0018	3.9e-05	675357	34553968	34553970	9	34553970	9	34553970	*	S	1.14458	4.11111
9_34557315_G_A	rs12553466	9	34557315	G	A	-0.009	0.991	0.97	1.012	0.1722	10	rs12553466	0.4001	9	34557315	A	G	0.1722	0.991	0.97	1.012	-0.009	0.0107	85934	401577	9	34557315	9	34557315	*	rs12553466	R	34557313	rs12553466	A	G	0.1764	-0.0083	0.0022	0.00022	688182	34557313	34557315	9	34557315	9	34557315	*	R	-0.841121	-3.77273
9_34563565_A_G	rs12551183	9	34563565	A	G	-0.0059	0.994036	0.97371	1.01523	0.1707	11	rs12551183	0.5842	9	34563565	A	G	0.8293	1.006	0.985	1.027	0.0059	0.0108	85934	401577	9	34563565	9	34563565	*	rs12551183	R	34563563	rs12551183	A	G	0.8252	0.0085	0.0022	0.00017	689972	34563563	34563565	9	34563565	9	34563565	*	R	-0.546296	3.86364
9_34566736_G_A	rs10758267	9	34566736	G	A	-0.0128	0.987	0.971	1.003	0.4087	10	rs10758267	0.1232	9	34566736	A	G	0.4087	0.987	0.971	1.003	-0.0128	0.0083	85934	401577	9	34566736	9	34566736	*	rs10758267	R	34566734	rs10758267	A	G	0.4258	-0.0089	0.0018	3.5e-07	687296	34566734	34566736	9	34566736	9	34566736	*	R	-1.54217	-4.94444
9_34572769_T_G	rs10758268	9	34572769	T	G	0.0127	1.01317	0.996016	1.02987	0.5863	11	rs10758268	0.1249	9	34572769	T	G	0.4137	0.987	0.971	1.004	-0.0127	0.0083	85934	401577	9	34572769	9	34572769	*	rs10758268	K	34572767	rs10758268	T	G	0.4234	-0.009	0.0017	2.5e-07	692381	34572767	34572769	9	34572769	9	34572769	*	K	1.53012	-5.29412
9_34576467_G_C	rs12551429	9	34576467	G	C	0.0124	1.012	0.996	1.029	0.37	5	rs12551429	0.1466	9	34576467	C	G	0.37	1.012	0.996	1.029	0.0124	0.0085	85934	401577	9	34576467	9	34576467	*	rs12551429	S	34576465	rs12551429	C	G	0.3399	0.0088	0.0019	1.8e-06	673396	34576465	34576467	9	34576467	9	34576467	*	S	1.45882	4.63158
9_34581527_C_T	rs1080750	9	34581527	C	T	0.0118	1.012	0.995	1.029	0.3144	10	rs1080750	0.1785	9	34581527	T	C	0.3144	1.012	0.995	1.029	0.0118	0.0088	85934	401577	9	34581527	9	34581527	*	rs1080750	Y	34581525	rs1080750	T	C	0.3095	0.0094	0.0019	5.8e-07	692389	34581525	34581527	9	34581527	9	34581527	*	Y	1.34091	4.94737
9_34582885_T_C	rs7032335	9	34582885	T	C	0.0112	1.01112	0.994036	1.02881	0.702	11	rs7032335	0.2097	9	34582885	T	C	0.298	0.989	0.972	1.006	-0.0112	0.0089	85934	401577	9	34582885	9	34582885	*	rs7032335	Y	34582883	rs7032335	T	C	0.3109	-0.0071	0.0019	0.00013	691806	34582883	34582885	9	34582885	9	34582885	*	Y	1.25843	-3.73684
9_34584107_T_C	rs3763615	9	34584107	T	C	-0.0115	0.988142	0.971817	1.00604	0.2944	11	rs3763615	0.1978	9	34584107	T	C	0.7056	1.012	0.994	1.029	0.0115	0.0089	85934	401577	9	34584107	9	34584107	*	rs3763615	Y	34584105	rs3763615	T	C	0.6887	0.007	0.0019	0.00018	692483	34584105	34584107	9	34584107	9	34584107	*	Y	-1.29213	3.68421
9_34596680_A_G	rs10814125	9	34596680	A	G	-0.0135	0.986193	0.969932	1.00301	0.3361	11	rs10814125	0.1166	9	34596680	A	G	0.6639	1.014	0.997	1.031	0.0135	0.0086	85934	401577	9	34596680	9	34596680	*	rs10814125	R	34596678	rs10814125	A	G	0.6501	0.0073	0.0018	5e-05	692522	34596678	34596680	9	34596680	9	34596680	*	R	-1.56977	4.05556
9_34599248_G_C	rs10758269	9	34599248	G	C	-0.0138	0.986	0.97	1.003	0.3358	5	rs10758269	0.1075	9	34599248	C	G	0.3358	0.986	0.97	1.003	-0.0138	0.0086	85934	401577	9	34599248	9	34599248	*	rs10758269	S	34599246	rs10758269	C	G	0.3496	-0.0073	0.0018	6.1e-05	691890	34599246	34599248	9	34599248	9	34599248	*	S	-1.60465	-4.05556
9_34625412_G_A	rs10972175	9	34625412	G	A	-0.0129	0.987	0.971	1.004	0.3353	10	rs10972175	0.1339	9	34625412	A	G	0.3353	0.987	0.971	1.004	-0.0129	0.0086	85934	401577	9	34625412	9	34625412	*	rs10972175	R	34625409	rs10972175	A	G	0.3499	-0.0071	0.0018	6.6e-05	692067	34625409	34625412	9	34625412	9	34625412	*	R	-1.5	-3.94444
9_34631162_C_T	rs10046843	9	34631162	C	T	-0.0128	0.987	0.971	1.004	0.3356	10	rs10046843	0.1367	9	34631162	T	C	0.3356	0.987	0.971	1.004	-0.0128	0.0086	85934	401577	9	34631162	9	34631162	*	rs10046843	Y	34631159	rs10046843	T	C	0.3488	-0.0073	0.0018	5.9e-05	692578	34631159	34631162	9	34631162	9	34631162	*	Y	-1.48837	-4.05556
9_34663141_C_T	rs2812365	9	34663141	C	T	0.0085	1.009	0.992	1.025	0.5593	10	rs2812365	0.3029	9	34663141	T	C	0.5593	1.009	0.992	1.025	0.0085	0.0082	85934	401577	9	34663141	9	34663141	*	rs2812365	Y	34663138	rs2812365	T	C	0.5436	0.0065	0.0017	0.00017	688420	34663138	34663141	9	34663141	9	34663141	*	Y	1.03659	3.82353
9_34667364_C_G	rs2772545	9	34667364	C	G	0.0104	1.0101	0.994036	1.02669	0.5252	6	rs2772545	0.2013	9	34667364	C	G	0.4748	0.99	0.974	1.006	-0.0104	0.0082	85934	401577	9	34667364	9	34667364	*	rs2772545	S	34667361	rs2772545	C	G	0.4866	-0.0067	0.0017	9e-05	682773	34667361	34667364	9	34667364	9	34667364	*	S	1.26829	-3.94118
9_34668077_G_A	rs928148	9	34668077	G	A	0.0082	1.008	0.992	1.025	0.5382	10	rs928148	0.3129	9	34668077	A	G	0.5382	1.008	0.992	1.025	0.0082	0.0082	85934	401577	9	34668077	9	34668077	*	rs928148	R	34668074	rs928148	A	G	0.5236	0.0066	0.0017	0.00013	688765	34668074	34668077	9	34668077	9	34668077	*	R	1	3.88235
9_34668162_G_C	rs928149	9	34668162	G	C	0.0081	1.008	0.992	1.024	0.5383	5	rs928149	0.3188	9	34668162	C	G	0.5383	1.008	0.992	1.024	0.0081	0.0082	85934	401577	9	34668162	9	34668162	*	rs928149	S	34668159	rs928149	C	G	0.5234	0.0066	0.0017	0.00014	688824	34668159	34668162	9	34668162	9	34668162	*	S	0.987805	3.88235
9_34668881_G_T	rs2772547	9	34668881	G	T	0.008	1.008	0.992	1.024	0.5382	10	rs2772547	0.3253	9	34668881	T	G	0.5382	1.008	0.992	1.024	0.008	0.0082	85934	401577	9	34668881	9	34668881	*	rs2772547	K	34668878	rs2772547	T	G	0.5234	0.0067	0.0017	0.00011	688666	34668878	34668881	9	34668881	9	34668881	*	K	0.97561	3.94118
9_34669008_A_C	rs13299387	9	34669008	A	C	0.0131	1.01317	0.996016	1.03093	0.345	11	rs13299387	0.1301	9	34669008	A	C	0.655	0.987	0.97	1.004	-0.0131	0.0087	85934	401577	9	34669008	9	34669008	*	rs13299387	M	34669005	rs13299387	A	C	0.6731	-0.0084	0.0019	8.7e-06	668718	34669005	34669008	9	34669008	9	34669008	*	M	1.50575	-4.42105
9_34669174_T_C	rs2812347	9	34669174	T	C	0.0081	1.00806	0.992063	1.02459	0.5383	11	rs2812347	0.3228	9	34669174	T	C	0.4617	0.992	0.976	1.008	-0.0081	0.0082	85934	401577	9	34669174	9	34669174	*	rs2812347	Y	34669171	rs2812347	T	C	0.4766	-0.0065	0.0017	0.00015	689081	34669171	34669174	9	34669174	9	34669174	*	Y	0.987805	-3.82353
9_34670794_G_A	rs2812346	9	34670794	G	A	0.0082	1.008	0.992	1.025	0.5382	10	rs2812346	0.3181	9	34670794	A	G	0.5382	1.008	0.992	1.025	0.0082	0.0082	85934	401577	9	34670794	9	34670794	*	rs2812346	R	34670791	rs2812346	A	G	0.5234	0.0066	0.0017	0.00012	689209	34670791	34670794	9	34670794	9	34670794	*	R	1	3.88235
9_34670991_T_G	rs2772548	9	34670991	T	G	0.0073	1.00705	0.99108	1.02354	0.54	11	rs2772548	0.3729	9	34670991	T	G	0.46	0.993	0.977	1.009	-0.0073	0.0082	85934	401577	9	34670991	9	34670991	*	rs2772548	K	34670988	rs2772548	T	G	0.4757	-0.0067	0.0017	9.2e-05	689610	34670988	34670991	9	34670991	9	34670991	*	K	0.890244	-3.94118
9_34674335_A_C	rs2256480	9	34674335	A	C	0.0073	1.00705	0.99108	1.02354	0.5402	11	rs2256480	0.3711	9	34674335	A	C	0.4598	0.993	0.977	1.009	-0.0073	0.0082	85934	401577	9	34674335	9	34674335	*	rs2256480	M	34674332	rs2256480	A	C	0.4755	-0.0068	0.0017	7.7e-05	692558	34674332	34674335	9	34674335	9	34674335	*	M	0.890244	-4
9_34675474_A_G	rs2812351	9	34675474	A	G	0.0102	1.0101	0.994036	1.02669	0.5262	11	rs2812351	0.21	9	34675474	A	G	0.4738	0.99	0.974	1.006	-0.0102	0.0082	85934	401577	9	34675474	9	34675474	*	rs2812351	R	34675471	rs2812351	A	G	0.4864	-0.007	0.0017	5.1e-05	691756	34675471	34675474	9	34675474	9	34675474	*	R	1.2439	-4.11765
9_34683793_C_G	rs2772558	9	34683793	C	G	0.0068	1.00705	0.99108	1.02354	0.5372	6	rs2772558	0.406	9	34683793	C	G	0.4628	0.993	0.977	1.009	-0.0068	0.0082	85934	401577	9	34683793	9	34683793	*	rs2772558	B	34683790	rs2772558	C	G	0.4769	-0.0068	0.0017	7e-05	689860	34683790	34683793	9	34683793	9	34683793	*	B	0.829268	-4
9_34685768_C_T	rs3176823	9	34685768	C	T	-0.0395	0.961	0.928	0.995	0.0567	10	rs3176823	0.02534	9	34685768	T	C	0.0567	0.961	0.928	0.995	-0.0395	0.0177	85934	401577	9	34685768	9	34685768	*	rs3176823	Y	34685765	rs3176823	T	C	0.06004	-0.0145	0.0036	5.8e-05	686567	34685765	34685768	9	34685768	9	34685768	*	Y	-2.23164	-4.02778
9_34686160_T_C	rs2772559	9	34686160	T	C	-0.0084	0.992063	0.97561	1.00806	0.4804	11	rs2772559	0.3016	9	34686160	T	C	0.5196	1.008	0.992	1.025	0.0084	0.0082	85934	401577	9	34686160	9	34686160	*	rs2772559	Y	34686157	rs2772559	T	C	0.5032	0.0084	0.0017	9.7e-07	687253	34686157	34686160	9	34686160	9	34686160	*	Y	-1.02439	4.94118
9_34691538_T_C	rs2233873	9	34691538	T	C	-0.0378	0.962464	0.930233	0.997009	0.0566	11	rs2233873	0.03314	9	34691538	T	C	0.9434	1.039	1.003	1.075	0.0378	0.0177	85934	401577	9	34691538	9	34691538	*	rs2233873	Y	34691535	rs2233873	T	C	0.94013	0.0135	0.0036	0.00019	691597	34691535	34691538	9	34691538	9	34691538	*	Y	-2.13559	3.75
9_34698399_T_A	rs10814134	9	34698399	T	A	0.0014	1.001	0.985	1.018	0.5361	5	rs10814134	0.863	9	34698399	A	T	0.5361	1.001	0.985	1.018	0.0014	0.0083	85934	401577	9	34698399	9	34698399	*	rs10814134	W	34698396	rs10814134	A	T	0.5237	0.0063	0.0018	0.00034	680805	34698396	34698399	9	34698399	9	34698399	*	W	0.168675	3.5
9_35680340_C_G	rs3750431	9	35680340	C	G	0.0093	1.00908	0.99108	1.02775	0.2653	6	rs3750431	0.3109	9	35680340	C	G	0.7347	0.991	0.973	1.009	-0.0093	0.0092	85934	401577	9	35680340	9	35680340	*	rs3750431	S	35680337	rs3750431	C	G	0.7302	-0.0089	0.002	5.2e-06	691791	35680337	35680340	9	35680340	9	35680340	*	S	1.01087	-4.45
9_35681302_C_T	rs1538535	9	35681302	C	T	0.0097	1.01	0.992	1.028	0.2673	10	rs1538535	0.2868	9	35681302	T	C	0.2673	1.01	0.992	1.028	0.0097	0.0091	85934	401577	9	35681302	9	35681302	*	rs1538535	Y	35681299	rs1538535	T	C	0.2706	0.009	0.002	4.2e-06	689238	35681299	35681302	9	35681302	9	35681302	*	Y	1.06593	4.5
9_35686379_G_A	rs760402	9	35686379	G	A	-0.0099	0.99	0.973	1.007	0.6949	10	rs760402	0.2633	9	35686379	A	G	0.6949	0.99	0.973	1.007	-0.0099	0.0088	85934	401577	9	35686379	9	35686379	*	rs760402	R	35686376	rs760402	A	G	0.694	-0.0094	0.0019	5.4e-07	688193	35686376	35686379	9	35686379	9	35686379	*	R	-1.125	-4.94737
9_35687559_G_C	rs3793537	9	35687559	G	C	0.0084	1.008	0.991	1.026	0.2807	5	rs3793537	0.3528	9	35687559	C	G	0.2807	1.008	0.991	1.026	0.0084	0.009	85934	401577	9	35687559	9	35687559	*	rs3793537	S	35687556	rs3793537	C	G	0.2843	0.0092	0.0019	1.6e-06	689014	35687556	35687559	9	35687559	9	35687559	*	S	0.933333	4.84211
9_35696628_G_A	rs2025126	9	35696628	G	A	0.0101	1.01	0.992	1.028	0.2815	10	rs2025126	0.2648	9	35696628	A	G	0.2815	1.01	0.992	1.028	0.0101	0.009	85934	401577	9	35696628	9	35696628	*	rs2025126	R	35696625	rs2025126	A	G	0.2879	0.0086	0.0019	6.5e-06	690375	35696625	35696628	9	35696628	9	35696628	*	R	1.12222	4.52632
9_35711809_G_T	rs2249250	9	35711809	G	T	-0.0109	0.989	0.972	1.006	0.6882	10	rs2249250	0.2137	9	35711809	T	G	0.6882	0.989	0.972	1.006	-0.0109	0.0088	85934	401577	9	35711809	9	35711809	*	rs2249250	K	35711806	rs2249250	T	G	0.6895	-0.0091	0.0019	1e-06	692471	35711806	35711809	9	35711809	9	35711809	*	K	-1.23864	-4.78947
9_35712006_G_A	rs2295795	9	35712006	G	A	0.0087	1.009	0.991	1.027	0.28	10	rs2295795	0.3344	9	35712006	A	G	0.28	1.009	0.991	1.027	0.0087	0.009	85934	401577	9	35712006	9	35712006	*	rs2295795	R	35712003	rs2295795	A	G	0.2829	0.0085	0.0019	8.8e-06	692597	35712003	35712006	9	35712006	9	35712006	*	R	0.966667	4.47368
9_35722285_T_C	rs2295797	9	35722285	T	C	0.0082	1.00806	0.99108	1.02669	0.2839	11	rs2295797	0.3631	9	35722285	T	C	0.7161	0.992	0.974	1.009	-0.0082	0.009	85934	401577	9	35722285	9	35722285	*	rs2295797	Y	35722282	rs2295797	T	C	0.7142	-0.0072	0.0018	6.6e-05	792158	35722282	35722285	9	35722285	9	35722285	*	Y	0.911111	-4
9_35723715_T_C	rs1534847	9	35723715	T	C	0.0077	1.00806	0.990099	1.02564	0.2842	11	rs1534847	0.39	9	35723715	T	C	0.7158	0.992	0.975	1.01	-0.0077	0.009	85934	401577	9	35723715	9	35723715	*	rs1534847	Y	35723712	rs1534847	T	C	0.7143	-0.0083	0.0019	1.3e-05	687783	35723712	35723715	9	35723715	9	35723715	*	Y	0.855556	-4.36842
9_35728497_G_A	rs4142495	9	35728497	G	A	0.0117	1.012	0.994	1.029	0.3081	10	rs4142495	0.1853	9	35728497	A	G	0.3081	1.012	0.994	1.029	0.0117	0.0088	85934	401577	9	35728497	9	35728497	*	rs4142495	R	35728494	rs4142495	A	G	0.3085	0.009	0.0019	1.3e-06	688429	35728494	35728497	9	35728497	9	35728497	*	R	1.32955	4.73684
9_35734959_C_T	rs10814274	9	35734959	C	T	0.0018	1.002	0.986	1.018	0.4246	10	rs10814274	0.828	9	35734959	T	C	0.4246	1.002	0.986	1.018	0.0018	0.0082	85934	401577	9	35734959	9	35734959	*	rs10814274	Y	35734956	rs10814274	T	C	0.4295	-0.0074	0.0017	1.8e-05	692500	35734956	35734959	9	35734959	9	35734959	*	Y	0.219512	-4.35294
9_35739879_G_A	rs3750434	9	35739879	G	A	0.0015	1.002	0.986	1.018	0.4241	10	rs3750434	0.8568	9	35739879	A	G	0.4241	1.002	0.986	1.018	0.0015	0.0082	85934	401577	9	35739879	9	35739879	*	rs3750434	R	35739876	rs3750434	A	G	0.4274	-0.0075	0.0017	1.7e-05	692039	35739876	35739879	9	35739879	9	35739879	*	R	0.182927	-4.41176
9_35749848_G_C	rs2236288	9	35749848	G	C	-0.0001	1	0.981	1.019	0.2246	5	rs2236288	0.9886	9	35749848	C	G	0.2246	1	0.981	1.019	-0.0001	0.0097	85934	401577	9	35749848	9	35749848	*	rs2236288	S	35749845	rs2236288	C	G	0.2286	0.0086	0.0021	5.1e-05	684645	35749845	35749848	9	35749848	9	35749848	*	S	-0.0103093	4.09524
9_35752255_G_A	rs1570249	9	35752255	G	A	0.0022	1.002	0.986	1.018	0.4245	10	rs1570249	0.7881	9	35752255	A	G	0.4245	1.002	0.986	1.018	0.0022	0.0082	85934	401577	9	35752255	9	35752255	*	rs1570249	R	35752252	rs1570249	A	G	0.4276	-0.0076	0.0017	1.5e-05	692116	35752252	35752255	9	35752255	9	35752255	*	R	0.268293	-4.47059
9_35767756_G_A	rs10758321	9	35767756	G	A	0.0016	1.002	0.986	1.018	0.4236	10	rs10758321	0.8463	9	35767756	A	G	0.4236	1.002	0.986	1.018	0.0016	0.0082	85934	401577	9	35767756	9	35767756	*	rs10758321	R	35767753	rs10758321	A	G	0.428	-0.0077	0.0016	2.6e-06	793248	35767753	35767756	9	35767756	9	35767756	*	R	0.195122	-4.8125
9_35769374_A_T	rs1885376	9	35769374	A	T	0.0031	1.00301	0.984252	1.02145	0.2373	6	rs1885376	0.7462	9	35769374	A	T	0.7627	0.997	0.979	1.016	-0.0031	0.0095	85934	401577	9	35769374	9	35769374	*	rs1885376	W	35769371	rs1885376	A	T	0.7609	-0.0085	0.002	2.4e-05	690023	35769371	35769374	9	35769374	9	35769374	*	W	0.326316	-4.25
9_35776193_C_T	rs10758322	9	35776193	C	T	0.0022	1.002	0.986	1.019	0.3847	10	rs10758322	0.7899	9	35776193	T	C	0.3847	1.002	0.986	1.019	0.0022	0.0083	85934	401577	9	35776193	9	35776193	*	rs10758322	Y	35776190	rs10758322	T	C	0.3829	-0.0069	0.0018	0.00011	686319	35776190	35776193	9	35776193	9	35776193	*	Y	0.26506	-3.83333
9_35780332_C_T	rs13301140	9	35780332	C	T	0.0044	1.004	0.985	1.024	0.206	10	rs13301140	0.6614	9	35780332	T	C	0.206	1.004	0.985	1.024	0.0044	0.01	85934	401577	9	35780332	9	35780332	*	rs13301140	Y	35780329	rs13301140	T	C	0.2025	0.0075	0.0021	0.00046	689908	35780329	35780332	9	35780332	9	35780332	*	Y	0.44	3.57143
9_35786315_G_A	rs6476491	9	35786315	G	A	0.0042	1.004	0.985	1.024	0.2082	10	rs6476491	0.6777	9	35786315	A	G	0.2082	1.004	0.985	1.024	0.0042	0.01	85934	401577	9	35786315	9	35786315	*	rs6476491	R	35786312	rs6476491	A	G	0.2029	0.0075	0.0021	0.00044	689741	35786312	35786315	9	35786315	9	35786315	*	R	0.42	3.57143
9_35789723_T_C	rs12337802	9	35789723	T	C	0.0043	1.00402	0.985222	1.02459	0.2085	11	rs12337802	0.6703	9	35789723	T	C	0.7915	0.996	0.976	1.015	-0.0043	0.01	85934	401577	9	35789723	9	35789723	*	rs12337802	Y	35789720	rs12337802	T	C	0.7965	-0.0075	0.0021	0.00041	690248	35789720	35789723	9	35789723	9	35789723	*	Y	0.43	-3.57143
9_35796995_T_C	rs7021716	9	35796995	T	C	0.0051	1.00503	0.985222	1.02459	0.2076	11	rs7021716	0.6098	9	35796995	T	C	0.7924	0.995	0.976	1.015	-0.0051	0.01	85934	401577	9	35796995	9	35796995	*	rs7021716	Y	35796992	rs7021716	T	C	0.7978	-0.0075	0.0021	0.0004	690786	35796992	35796995	9	35796995	9	35796995	*	Y	0.51	-3.57143
9_35798713_A_G	rs3793543	9	35798713	A	G	0.0048	1.00503	0.985222	1.02459	0.2081	11	rs3793543	0.6328	9	35798713	A	G	0.7919	0.995	0.976	1.015	-0.0048	0.01	85934	401577	9	35798713	9	35798713	*	rs3793543	R	35798710	rs3793543	A	G	0.7976	-0.0075	0.0021	0.00044	690747	35798710	35798713	9	35798713	9	35798713	*	R	0.48	-3.57143
9_36775452_A_G	rs2812324	9	36775452	A	G	0.0044	1.00402	0.988142	1.02041	0.4009	11	rs2812324	0.5939	9	36775452	A	G	0.5991	0.996	0.98	1.012	-0.0044	0.0083	85934	401577	9	36775452	9	36775452	*	rs2812324	R	36775449	rs2812324	A	G	0.6043	-0.0064	0.0018	0.00034	687806	36775449	36775452	9	36775452	9	36775452	*	R	0.53012	-3.55556
9_36776227_C_T	rs10814447	9	36776227	C	T	0.0053	1.005	0.989	1.022	0.3959	10	rs10814447	0.5236	9	36776227	T	C	0.3959	1.005	0.989	1.022	0.0053	0.0083	85934	401577	9	36776227	9	36776227	*	rs10814447	Y	36776224	rs10814447	T	C	0.3929	0.0064	0.0018	0.00032	687090	36776224	36776227	9	36776227	9	36776227	*	Y	0.638554	3.55556
9_36787780_G_A	rs6476580	9	36787780	G	A	-0.0016	0.998	0.982	1.015	0.5735	10	rs6476580	0.8425	9	36787780	A	G	0.5735	0.998	0.982	1.015	-0.0016	0.0083	85934	401577	9	36787780	9	36787780	*	rs6476580	V	36787777	rs6476580	A	G	0.5822	-0.0065	0.0018	0.00024	690821	36787777	36787780	9	36787780	9	36787780	*	V	-0.192771	-3.61111
9_36788417_T_C	rs10973078	9	36788417	T	C	0.0022	1.002	0.986193	1.01833	0.4083	11	rs10973078	0.7878	9	36788417	T	C	0.5917	0.998	0.982	1.014	-0.0022	0.0083	85934	401577	9	36788417	9	36788417	*	rs10973078	Y	36788414	rs10973078	T	C	0.5925	-0.0065	0.0018	0.00027	685949	36788414	36788417	9	36788417	9	36788417	*	Y	0.26506	-3.61111
9_36928507_C_T	rs16933748	9	36928507	C	T	0.0156	1.016	0.989	1.043	0.1001	10	rs16933748	0.2513	9	36928507	T	C	0.1001	1.016	0.989	1.043	0.0156	0.0136	85934	401577	9	36928507	9	36928507	*	rs16933748	Y	36928504	rs16933748	T	C	0.09501	0.0106	0.0029	0.00034	689885	36928504	36928507	9	36928507	9	36928507	*	Y	1.14706	3.65517
9_36944885_G_A	rs16933784	9	36944885	G	A	0.0172	1.017	0.991	1.045	0.1007	10	rs16933784	0.2053	9	36944885	A	G	0.1007	1.017	0.991	1.045	0.0172	0.0135	85934	401577	9	36944885	9	36944885	*	rs16933784	R	36944882	rs16933784	A	G	0.09641	0.0112	0.0029	0.00015	692101	36944882	36944885	9	36944885	9	36944885	*	R	1.27407	3.86207
9_36951402_C_T	rs7864617	9	36951402	C	T	-0.0152	0.985	0.965	1.005	0.1947	10	rs7864617	0.1414	9	36951402	T	C	0.1947	0.985	0.965	1.005	-0.0152	0.0103	85934	401577	9	36951402	9	36951402	*	rs7864617	Y	36951399	rs7864617	T	C	0.1891	-0.0102	0.0022	4.3e-06	672994	36951399	36951402	9	36951402	9	36951402	*	Y	-1.47573	-4.63636
9_36957382_A_G	rs11790931	9	36957382	A	G	-0.0187	0.981354	0.961538	1.002	0.1881	11	rs11790931	0.07236	9	36957382	A	G	0.8119	1.019	0.998	1.04	0.0187	0.0104	85934	401577	9	36957382	9	36957382	*	rs11790931	R	36957379	rs11790931	A	G	0.8161	0.0113	0.0022	3.9e-07	677205	36957379	36957382	9	36957382	9	36957382	*	R	-1.79808	5.13636
9_36957654_G_A	rs11795002	9	36957654	G	A	-0.0194	0.981	0.961	1.001	0.1884	10	rs11795002	0.06143	9	36957654	A	G	0.1884	0.981	0.961	1.001	-0.0194	0.0104	85934	401577	9	36957654	9	36957654	*	rs11795002	R	36957651	rs11795002	A	G	0.183	-0.0112	0.0022	4.1e-07	690127	36957651	36957654	9	36957654	9	36957654	*	R	-1.86538	-5.09091
9_36958019_A_G	rs10814484	9	36958019	A	G	-0.0184	0.981354	0.961538	1.002	0.1874	11	rs10814484	0.07742	9	36958019	A	G	0.8126	1.019	0.998	1.04	0.0184	0.0104	85934	401577	9	36958019	9	36958019	*	rs10814484	R	36958016	rs10814484	A	G	0.8179	0.0112	0.0022	5.1e-07	678323	36958016	36958019	9	36958019	9	36958019	*	R	-1.76923	5.09091
9_36960768_G_T	rs10758418	9	36960768	G	T	0.0125	1.013	0.994	1.032	0.7601	10	rs10758418	0.193	9	36960768	T	G	0.7601	1.013	0.994	1.032	0.0125	0.0096	85934	401577	9	36960768	9	36960768	*	rs10758418	K	36960765	rs10758418	T	G	0.7676	0.0107	0.0021	2.3e-07	689480	36960765	36960768	9	36960768	9	36960768	*	K	1.30208	5.09524
9_36965655_A_G	rs7044533	9	36965655	A	G	0.0116	1.01215	0.993049	1.03093	0.7619	11	rs7044533	0.2263	9	36965655	A	G	0.2381	0.988	0.97	1.007	-0.0116	0.0096	85934	401577	9	36965655	9	36965655	*	rs7044533	R	36965652	rs7044533	A	G	0.2273	-0.0116	0.0021	1.9e-08	686221	36965652	36965655	9	36965655	9	36965655	*	R	1.20833	-5.52381
9_36967066_C_T	rs1320473	9	36967066	C	T	0.0096	1.01	0.993	1.027	0.646	10	rs1320473	0.258	9	36967066	T	C	0.646	1.01	0.993	1.027	0.0096	0.0085	85934	401577	9	36967066	9	36967066	*	rs1320473	Y	36967063	rs1320473	T	C	0.6627	0.0071	0.0018	8.8e-05	692011	36967063	36967066	9	36967066	9	36967066	*	Y	1.12941	3.94444
9_36967803_T_C	rs10973143	9	36967803	T	C	0.0111	1.01112	0.992063	1.02987	0.7606	11	rs10973143	0.2453	9	36967803	T	C	0.2394	0.989	0.971	1.008	-0.0111	0.0096	85934	401577	9	36967803	9	36967803	*	rs10973143	Y	36967800	rs10973143	T	C	0.2281	-0.0115	0.0021	2.1e-08	680713	36967800	36967803	9	36967803	9	36967803	*	Y	1.15625	-5.47619
9_36967962_T_A	rs10814485	9	36967962	T	A	0.0113	1.011	0.993	1.031	0.7606	5	rs10814485	0.2373	9	36967962	A	T	0.7606	1.011	0.993	1.031	0.0113	0.0096	85934	401577	9	36967962	9	36967962	*	rs10814485	W	36967959	rs10814485	A	T	0.7719	0.0115	0.0021	2.2e-08	680655	36967959	36967962	9	36967962	9	36967962	*	W	1.17708	5.47619
9_36968060_G_A	rs10814487	9	36968060	G	A	0.0112	1.011	0.992	1.03	0.7606	10	rs10814487	0.243	9	36968060	A	G	0.7606	1.011	0.992	1.03	0.0112	0.0096	85934	401577	9	36968060	9	36968060	*	rs10814487	R	36968057	rs10814487	A	G	0.7719	0.0114	0.0021	3.5e-08	680169	36968057	36968060	9	36968060	9	36968060	*	R	1.16667	5.42857
9_36968387_G_A	rs10973145	9	36968387	G	A	0.0095	1.01	0.993	1.027	0.6458	10	rs10973145	0.2633	9	36968387	A	G	0.6458	1.01	0.993	1.027	0.0095	0.0085	85934	401577	9	36968387	9	36968387	*	rs10973145	R	36968384	rs10973145	A	G	0.6622	0.0071	0.0018	9.8e-05	692579	36968384	36968387	9	36968387	9	36968387	*	R	1.11765	3.94444
9_36969029_A_G	rs10814489	9	36969029	A	G	0.01	1.0101	0.993049	1.02669	0.6456	11	rs10814489	0.2384	9	36969029	A	G	0.3544	0.99	0.974	1.007	-0.01	0.0085	85934	401577	9	36969029	9	36969029	*	rs10814489	R	36969026	rs10814489	A	G	0.3373	-0.0072	0.0018	7.6e-05	692453	36969026	36969029	9	36969029	9	36969029	*	R	1.17647	-4
9_36969208_G_T	rs16933812	9	36969208	G	T	0.0101	1.01	0.993	1.027	0.6454	10	rs16933812	0.236	9	36969208	T	G	0.6454	1.01	0.993	1.027	0.0101	0.0085	85934	401577	9	36969208	9	36969208	*	rs16933812	K	36969205	rs16933812	T	G	0.6626	0.0075	0.0019	5.5e-05	691687	36969205	36969208	9	36969208	9	36969208	*	K	1.18824	3.94737
9_36969594_C_T	rs10814491	9	36969594	C	T	0.0102	1.01	0.994	1.027	0.6451	10	rs10814491	0.2321	9	36969594	T	C	0.6451	1.01	0.994	1.027	0.0102	0.0085	85934	401577	9	36969594	9	36969594	*	rs10814491	Y	36969591	rs10814491	T	C	0.6625	0.0073	0.0018	6.3e-05	692276	36969591	36969594	9	36969594	9	36969594	*	Y	1.2	4.05556
9_36972277_C_A	rs7020776	9	36972277	C	A	0.0112	1.011	0.992	1.03	0.7607	10	rs7020776	0.2443	9	36972277	A	C	0.7607	1.011	0.992	1.03	0.0112	0.0096	85934	401577	9	36972277	9	36972277	*	rs7020776	H	36972274	rs7020776	A	C	0.7691	0.0119	0.0021	7.7e-09	679029	36972274	36972277	9	36972277	9	36972277	*	H	1.16667	5.66667
9_36974994_A_G	rs10814495	9	36974994	A	G	0.0072	1.00705	0.990099	1.02459	0.6791	11	rs10814495	0.4114	9	36974994	A	G	0.3209	0.993	0.976	1.01	-0.0072	0.0088	85934	401577	9	36974994	9	36974994	*	rs10814495	R	36974991	rs10814495	A	G	0.3038	-0.0068	0.0019	0.00031	689653	36974991	36974994	9	36974994	9	36974994	*	R	0.818182	-3.57895
9_36975111_C_T	rs10814496	9	36975111	C	T	0.007	1.007	0.99	1.025	0.6791	10	rs10814496	0.4252	9	36975111	T	C	0.6791	1.007	0.99	1.025	0.007	0.0088	85934	401577	9	36975111	9	36975111	*	rs10814496	Y	36975108	rs10814496	T	C	0.6956	0.0066	0.0019	0.00044	689715	36975108	36975111	9	36975111	9	36975111	*	Y	0.795455	3.47368
9_36976566_A_C	rs1329575	9	36976566	A	C	0.003	1.00301	0.984252	1.02249	0.7766	11	rs1329575	0.7627	9	36976566	A	C	0.2234	0.997	0.978	1.016	-0.003	0.0098	85934	401577	9	36976566	9	36976566	*	rs1329575	M	36976563	rs1329575	A	C	0.2152	-0.0113	0.0021	7.1e-08	692450	36976563	36976566	9	36976566	9	36976566	*	M	0.306122	-5.38095
9_36977801_A_G	rs7043127	9	36977801	A	G	0.0073	1.00705	0.98912	1.02564	0.7397	11	rs7043127	0.4327	9	36977801	A	G	0.2603	0.993	0.975	1.011	-0.0073	0.0093	85934	401577	9	36977801	9	36977801	*	rs7043127	R	36977798	rs7043127	A	G	0.2534	-0.011	0.002	2.7e-08	690286	36977798	36977801	9	36977801	9	36977801	*	R	0.784946	-5.5
9_36979368_A_C	rs3780168	9	36979368	A	C	0.0082	1.00806	0.990099	1.02669	0.7395	11	rs3780168	0.3786	9	36979368	A	C	0.2605	0.992	0.974	1.01	-0.0082	0.0093	85934	401577	9	36979368	9	36979368	*	rs3780168	M	36979365	rs3780168	A	C	0.2545	-0.0115	0.002	5.4e-09	692580	36979365	36979368	9	36979368	9	36979368	*	M	0.88172	-5.75
9_36979398_C_T	rs3780169	9	36979398	C	T	0.0111	1.011	0.994	1.028	0.3506	10	rs3780169	0.1972	9	36979398	T	C	0.3506	1.011	0.994	1.028	0.0111	0.0086	85934	401577	9	36979398	9	36979398	*	rs3780169	Y	36979395	rs3780169	T	C	0.3631	0.0093	0.0018	1.7e-07	690951	36979395	36979398	9	36979398	9	36979398	*	Y	1.2907	5.16667
9_36981312_T_C	rs10973153	9	36981312	T	C	0.0115	1.01112	0.995025	1.02881	0.3496	11	rs10973153	0.1829	9	36981312	T	C	0.6504	0.989	0.972	1.005	-0.0115	0.0086	85934	401577	9	36981312	9	36981312	*	rs10973153	Y	36981309	rs10973153	T	C	0.6372	-0.0093	0.0018	2.2e-07	688443	36981309	36981312	9	36981312	9	36981312	*	Y	1.33721	-5.16667
9_36982748_C_G	rs3018183	9	36982748	C	G	0.0073	1.00705	0.98912	1.02564	0.7387	6	rs3018183	0.43	9	36982748	C	G	0.2613	0.993	0.975	1.011	-0.0073	0.0093	85934	401577	9	36982748	9	36982748	*	rs3018183	S	36982745	rs3018183	C	G	0.2537	-0.0114	0.002	7.6e-09	692146	36982745	36982748	9	36982748	9	36982748	*	S	0.784946	-5.7
9_36983607_A_G	rs7045954	9	36983607	A	G	0.0078	1.00806	0.990099	1.02669	0.7406	11	rs7045954	0.3982	9	36983607	A	G	0.2594	0.992	0.974	1.01	-0.0078	0.0093	85934	401577	9	36983607	9	36983607	*	rs7045954	R	36983604	rs7045954	A	G	0.2564	-0.0114	0.002	7.7e-09	691695	36983604	36983607	9	36983607	9	36983607	*	R	0.83871	-5.7
9_36985146_G_A	rs10814498	9	36985146	G	A	0.0014	1.001	0.984	1.019	0.6832	10	rs10814498	0.8762	9	36985146	A	G	0.6832	1.001	0.984	1.019	0.0014	0.0088	85934	401577	9	36985146	9	36985146	*	rs10814498	R	36985143	rs10814498	A	G	0.6907	0.0108	0.0019	1e-08	678364	36985143	36985146	9	36985146	9	36985146	*	R	0.159091	5.68421
9_36986919_G_A	rs2282077	9	36986919	G	A	0.0111	1.011	0.994	1.028	0.3499	10	rs2282077	0.1975	9	36986919	A	G	0.3499	1.011	0.994	1.028	0.0111	0.0086	85934	401577	9	36986919	9	36986919	*	rs2282077	R	36986916	rs2282077	A	G	0.3638	0.0092	0.0018	3.1e-07	688398	36986916	36986919	9	36986919	9	36986919	*	R	1.2907	5.11111
9_36989010_C_T	rs3013733	9	36989010	C	T	-0.0095	0.991	0.973	1.008	0.2895	10	rs3013733	0.2897	9	36989010	T	C	0.2895	0.991	0.973	1.008	-0.0095	0.009	85934	401577	9	36989010	9	36989010	*	rs3013733	Y	36989007	rs3013733	T	C	0.2854	-0.0123	0.0019	1.4e-10	668610	36989007	36989010	9	36989010	9	36989010	*	Y	-1.05556	-6.47368
9_36989749_C_T	rs7868665	9	36989749	C	T	0.0047	1.005	0.988	1.022	0.6351	10	rs7868665	0.5772	9	36989749	T	C	0.6351	1.005	0.988	1.022	0.0047	0.0085	85934	401577	9	36989749	9	36989749	*	rs7868665	Y	36989746	rs7868665	T	C	0.6421	0.0108	0.0018	3.1e-09	689839	36989746	36989749	9	36989749	9	36989749	*	Y	0.552941	6
9_36993074_C_T	rs10125775	9	36993074	C	T	0.0044	1.004	0.989	1.02	0.4717	10	rs10125775	0.5863	9	36993074	T	C	0.4717	1.004	0.989	1.02	0.0044	0.0081	85934	401577	9	36993074	9	36993074	*	rs10125775	H	36993071	rs10125775	T	C	0.4821	0.009	0.0017	1.7e-07	692553	36993071	36993074	9	36993074	9	36993074	*	H	0.54321	5.29412
9_36993791_T_C	rs883967	9	36993791	T	C	0.0044	1.00402	0.988142	1.02041	0.4739	11	rs883967	0.5857	9	36993791	T	C	0.5261	0.996	0.98	1.012	-0.0044	0.0081	85934	401577	9	36993791	9	36993791	*	rs883967	N	36993788	rs883967	T	C	0.5143	-0.0092	0.0017	9.2e-08	691041	36993788	36993791	9	36993791	9	36993791	*	N	0.54321	-5.41176
9_36994302_C_G	rs1536874	9	36994302	C	G	0.0039	1.00402	0.988142	1.02041	0.4696	6	rs1536874	0.6358	9	36994302	C	G	0.5304	0.996	0.98	1.012	-0.0039	0.0082	85934	401577	9	36994302	9	36994302	*	rs1536874	S	36994299	rs1536874	C	G	0.5159	-0.0088	0.0017	3.6e-07	685168	36994299	36994302	9	36994302	9	36994302	*	S	0.47561	-5.17647
9_36994684_G_A	rs1536873	9	36994684	G	A	0.0051	1.005	0.989	1.021	0.4638	10	rs1536873	0.5366	9	36994684	A	G	0.4638	1.005	0.989	1.021	0.0051	0.0082	85934	401577	9	36994684	9	36994684	*	rs1536873	R	36994681	rs1536873	A	G	0.475	0.0089	0.0018	4.9e-07	679349	36994681	36994684	9	36994684	9	36994684	*	R	0.621951	4.94444
9_36997899_C_G	rs7850825	9	36997899	C	G	0.0108	1.01112	0.992063	1.02987	0.2389	6	rs7850825	0.2575	9	36997899	C	G	0.7611	0.989	0.971	1.008	-0.0108	0.0095	85934	401577	9	36997899	9	36997899	*	rs7850825	S	36997896	rs7850825	C	G	0.7594	-0.0112	0.002	2.2e-08	688642	36997896	36997899	9	36997899	9	36997899	*	S	1.13684	-5.6
9_36998419_C_G	rs7026505	9	36998419	C	G	0.0096	1.0101	0.992063	1.02775	0.2659	6	rs7026505	0.2968	9	36998419	C	G	0.7341	0.99	0.973	1.008	-0.0096	0.0092	85934	401577	9	36998419	9	36998419	*	rs7026505	S	36998416	rs7026505	C	G	0.7312	-0.0097	0.0019	6.8e-07	686559	36998416	36998419	9	36998419	9	36998419	*	S	1.04348	-5.10526
9_37000690_C_T	rs3824344	9	37000690	C	T	0.0045	1.005	0.988	1.021	0.364	10	rs3824344	0.5924	9	37000690	T	C	0.364	1.005	0.988	1.021	0.0045	0.0084	85934	401577	9	37000690	9	37000690	*	rs3824344	B	37000687	rs3824344	T	C	0.3758	0.0078	0.0017	3.6e-06	794094	37000687	37000690	9	37000690	9	37000690	*	B	0.535714	4.58824
9_37000785_T_A	rs1360166	9	37000785	T	A	-0.002	0.998	0.982	1.014	0.5975	5	rs1360166	0.806	9	37000785	A	T	0.5975	0.998	0.982	1.014	-0.002	0.0083	85934	401577	9	37000785	9	37000785	*	rs1360166	W	37000782	rs1360166	A	T	0.5899	-0.008	0.0018	4.8e-06	688981	37000782	37000785	9	37000785	9	37000785	*	W	-0.240964	-4.44444
9_37001011_T_C	rs1360165	9	37001011	T	C	-0.0023	0.998004	0.981354	1.0142	0.5695	11	rs1360165	0.78	9	37001011	T	C	0.4305	1.002	0.986	1.019	0.0023	0.0082	85934	401577	9	37001011	9	37001011	*	rs1360165	Y	37001008	rs1360165	T	C	0.4353	0.0078	0.0017	8.4e-06	688703	37001008	37001011	9	37001011	9	37001011	*	Y	-0.280488	4.58824
9_37001474_T_A	rs1329572	9	37001474	T	A	0.0048	1.005	0.988	1.022	0.3637	5	rs1329572	0.5738	9	37001474	A	T	0.3637	1.005	0.988	1.022	0.0048	0.0085	85934	401577	9	37001474	9	37001474	*	rs1329572	W	37001471	rs1329572	A	T	0.3761	0.009	0.0018	5.3e-07	686353	37001471	37001474	9	37001474	9	37001474	*	W	0.564706	5
9_37002118_A_G	rs7020413	9	37002118	A	G	0.0084	1.00806	0.990099	1.02669	0.2617	11	rs7020413	0.3643	9	37002118	A	G	0.7383	0.992	0.974	1.01	-0.0084	0.0092	85934	401577	9	37002118	9	37002118	*	rs7020413	R	37002115	rs7020413	A	G	0.7381	-0.01	0.002	3.1e-07	684793	37002115	37002118	9	37002118	9	37002118	*	R	0.913043	-5
9_37003078_A_G	rs7852624	9	37003078	A	G	0.0076	1.00806	0.98912	1.02669	0.2463	11	rs7852624	0.422	9	37003078	A	G	0.7537	0.992	0.974	1.011	-0.0076	0.0095	85934	401577	9	37003078	9	37003078	*	rs7852624	R	37003075	rs7852624	A	G	0.7383	-0.0081	0.002	5.3e-05	677426	37003075	37003078	9	37003078	9	37003078	*	R	0.8	-4.05
9_37007772_G_C	rs7870336	9	37007772	G	C	-0.0036	0.996	0.98	1.013	0.6289	5	rs7870336	0.6694	9	37007772	C	G	0.6289	0.996	0.98	1.013	-0.0036	0.0085	85934	401577	9	37007772	9	37007772	*	rs7870336	S	37007769	rs7870336	C	G	0.6204	-0.0068	0.0018	0.00013	690243	37007769	37007772	9	37007772	9	37007772	*	S	-0.423529	-3.77778
9_37040796_C_A	rs17485608	9	37040796	C	A	-0.0571	0.944	0.917	0.973	0.0798	10	rs17485608	0.0001756	9	37040796	A	C	0.0798	0.944	0.917	0.973	-0.0571	0.0152	85934	401577	9	37040796	9	37040796	*	rs17485608	M	37040793	rs17485608	A	C	0.07601	-0.0127	0.0032	8.6e-05	667293	37040793	37040796	9	37040796	9	37040796	*	M	-3.75658	-3.96875
9_37044182_A_G	rs7026903	9	37044182	A	G	0.0055	1.00503	0.988142	1.02354	0.2985	11	rs7026903	0.5367	9	37044182	A	G	0.7015	0.995	0.977	1.012	-0.0055	0.0089	85934	401577	9	37044182	9	37044182	*	rs7026903	R	37044179	rs7026903	A	G	0.706	0.0092	0.0019	2.5e-06	669703	37044179	37044182	9	37044182	9	37044182	*	R	0.617978	4.84211
9_37046094_C_A	rs1411060	9	37046094	C	A	0.0108	1.011	0.993	1.029	0.2846	10	rs1411060	0.2262	9	37046094	A	C	0.2846	1.011	0.993	1.029	0.0108	0.009	85934	401577	9	37046094	9	37046094	*	rs1411060	M	37046091	rs1411060	A	C	0.2783	-0.0083	0.0019	1.4e-05	692574	37046091	37046094	9	37046094	9	37046094	*	M	1.2	-4.36842
9_37056819_G_A	rs7854466	9	37056819	G	A	0.0096	1.01	0.994	1.026	0.4261	10	rs7854466	0.246	9	37056819	A	G	0.4261	1.01	0.994	1.026	0.0096	0.0082	85934	401577	9	37056819	9	37056819	*	rs7854466	R	37056816	rs7854466	A	G	0.4318	0.0101	0.0017	7.1e-09	688671	37056816	37056819	9	37056819	9	37056819	*	R	1.17073	5.94118
9_37058138_G_A	rs1999142	9	37058138	G	A	0.0079	1.008	0.992	1.024	0.4412	10	rs1999142	0.3348	9	37058138	A	G	0.4412	1.008	0.992	1.024	0.0079	0.0082	85934	401577	9	37058138	9	37058138	*	rs1999142	R	37058135	rs1999142	A	G	0.4476	-0.0061	0.0017	0.0004	688079	37058135	37058138	9	37058138	9	37058138	*	R	0.963415	-3.58824
9_37061961_A_G	rs1969992	9	37061961	A	G	0.009	1.00908	0.993049	1.02564	0.4262	11	rs1969992	0.2733	9	37061961	A	G	0.5738	0.991	0.975	1.007	-0.009	0.0082	85934	401577	9	37061961	9	37061961	*	rs1969992	R	37061958	rs1969992	A	G	0.5682	-0.0102	0.0017	4.6e-09	689049	37061958	37061961	9	37061961	9	37061961	*	R	1.09756	-6
9_37062080_A_G	rs2988011	9	37062080	A	G	0.009	1.00908	0.993049	1.02564	0.4262	11	rs2988011	0.2757	9	37062080	A	G	0.5738	0.991	0.975	1.007	-0.009	0.0082	85934	401577	9	37062080	9	37062080	*	rs2988011	R	37062077	rs2988011	A	G	0.5682	-0.0102	0.0017	4.7e-09	689055	37062077	37062080	9	37062080	9	37062080	*	R	1.09756	-6
9_37062569_A_G	rs2988012	9	37062569	A	G	0.0094	1.00908	0.993049	1.02564	0.4263	11	rs2988012	0.2555	9	37062569	A	G	0.5737	0.991	0.975	1.007	-0.0094	0.0082	85934	401577	9	37062569	9	37062569	*	rs2988012	R	37062566	rs2988012	A	G	0.5681	-0.0102	0.0017	4.9e-09	689016	37062566	37062569	9	37062569	9	37062569	*	R	1.14634	-6
9_37064124_C_T	rs3013743	9	37064124	C	T	0.0093	1.009	0.993	1.026	0.4256	10	rs3013743	0.2568	9	37064124	T	C	0.4256	1.009	0.993	1.026	0.0093	0.0082	85934	401577	9	37064124	9	37064124	*	rs3013743	Y	37064121	rs3013743	T	C	0.4301	0.0101	0.0017	7.1e-09	689201	37064121	37064124	9	37064124	9	37064124	*	Y	1.13415	5.94118
9_37066234_T_C	rs10973183	9	37066234	T	C	-0.0092	0.99108	0.974659	1.00705	0.5375	11	rs10973183	0.2612	9	37066234	T	C	0.4625	1.009	0.993	1.026	0.0092	0.0082	85934	401577	9	37066234	9	37066234	*	rs10973183	Y	37066231	rs10973183	T	C	0.4641	0.0111	0.0017	1.4e-10	690011	37066231	37066234	9	37066234	9	37066234	*	Y	-1.12195	6.52941
9_37070377_G_A	rs13288467	9	37070377	G	A	0.0091	1.009	0.991	1.028	0.2619	10	rs13288467	0.3235	9	37070377	A	G	0.2619	1.009	0.991	1.028	0.0091	0.0092	85934	401577	9	37070377	9	37070377	*	rs13288467	R	37070374	rs13288467	A	G	0.2575	-0.0114	0.002	5.5e-09	690013	37070374	37070377	9	37070377	9	37070377	*	R	0.98913	-5.7
9_37075862_A_G	rs4132811	9	37075862	A	G	-0.0094	0.99108	0.974659	1.00705	0.5413	11	rs4132811	0.251	9	37075862	A	G	0.4587	1.009	0.993	1.026	0.0094	0.0082	85934	401577	9	37075862	9	37075862	*	rs4132811	R	37075859	rs4132811	A	G	0.4604	0.0116	0.0017	1.8e-11	691754	37075859	37075862	9	37075862	9	37075862	*	R	-1.14634	6.82353
9_37077830_T_A	rs17407627	9	37077830	T	A	-0.0367	0.964	0.94	0.989	0.1118	5	rs17407627	0.004328	9	37077830	A	T	0.1118	0.964	0.94	0.989	-0.0367	0.0129	85934	401577	9	37077830	9	37077830	*	rs17407627	W	37077827	rs17407627	A	T	0.1078	-0.0102	0.0027	0.00022	691404	37077827	37077830	9	37077830	9	37077830	*	W	-2.84496	-3.77778
9_37077950_A_G	rs2047010	9	37077950	A	G	-0.0109	0.98912	0.972763	1.00604	0.3744	11	rs2047010	0.1948	9	37077950	A	G	0.6256	1.011	0.994	1.028	0.0109	0.0084	85934	401577	9	37077950	9	37077950	*	rs2047010	R	37077947	rs2047010	A	G	0.6348	0.0132	0.0018	1.4e-13	691224	37077947	37077950	9	37077950	9	37077950	*	R	-1.29762	7.33333
9_37079664_T_G	rs2291589	9	37079664	T	G	-0.0105	0.98912	0.97371	1.00604	0.3754	11	rs2291589	0.2085	9	37079664	T	G	0.6246	1.011	0.994	1.027	0.0105	0.0084	85934	401577	9	37079664	9	37079664	*	rs2291589	K	37079661	rs2291589	T	G	0.6361	0.0135	0.0018	4.2e-14	691244	37079661	37079664	9	37079664	9	37079664	*	K	-1.25	7.5
9_37081273_G_C	rs7034763	9	37081273	G	C	-0.0101	0.99	0.974	1.006	0.5398	5	rs7034763	0.2139	9	37081273	C	G	0.5398	0.99	0.974	1.006	-0.0101	0.0082	85934	401577	9	37081273	9	37081273	*	rs7034763	S	37081270	rs7034763	C	G	0.5326	-0.0114	0.0017	3.8e-11	691757	37081270	37081273	9	37081273	9	37081273	*	S	-1.23171	-6.70588
9_37082270_C_A	rs1021444	9	37082270	C	A	-0.0089	0.991	0.976	1.007	0.5349	10	rs1021444	0.2766	9	37082270	A	C	0.5349	0.991	0.976	1.007	-0.0089	0.0081	85934	401577	9	37082270	9	37082270	*	rs1021444	M	37082267	rs1021444	A	C	0.534	-0.0118	0.0017	5.8e-12	692010	37082267	37082270	9	37082270	9	37082270	*	M	-1.09877	-6.94118
9_37082789_T_C	rs10973198	9	37082789	T	C	-0.009	0.99108	0.97561	1.00705	0.535	11	rs10973198	0.2674	9	37082789	T	C	0.465	1.009	0.993	1.025	0.009	0.0081	85934	401577	9	37082789	9	37082789	*	rs10973198	Y	37082786	rs10973198	T	C	0.466	0.0118	0.0017	5.7e-12	692019	37082786	37082789	9	37082789	9	37082789	*	Y	-1.11111	6.94118
9_37084343_A_G	rs6476613	9	37084343	A	G	-0.01	0.990099	0.97371	1.00604	0.376	11	rs6476613	0.2312	9	37084343	A	G	0.624	1.01	0.994	1.027	0.01	0.0084	85934	401577	9	37084343	9	37084343	*	rs6476613	R	37084340	rs6476613	A	G	0.6354	0.0138	0.0018	1.4e-14	691965	37084340	37084343	9	37084343	9	37084343	*	R	-1.19048	7.66667
9_37085187_A_T	rs7020830	9	37085187	A	T	-0.0105	0.98912	0.97371	1.00604	0.3747	6	rs7020830	0.2117	9	37085187	A	T	0.6253	1.011	0.994	1.027	0.0105	0.0084	85934	401577	9	37085187	9	37085187	*	rs7020830	W	37085184	rs7020830	A	T	0.6367	0.0136	0.0018	3.5e-14	691987	37085184	37085187	9	37085187	9	37085187	*	W	-1.25	7.55556
9_37086999_A_G	rs2279557	9	37086999	A	G	-0.0095	0.990099	0.974659	1.00604	0.535	11	rs2279557	0.2444	9	37086999	A	G	0.465	1.01	0.994	1.026	0.0095	0.0081	85934	401577	9	37086999	9	37086999	*	rs2279557	R	37086996	rs2279557	A	G	0.466	0.0117	0.0017	1.3e-11	692065	37086996	37086999	9	37086999	9	37086999	*	R	-1.17284	6.88235
9_37087067_A_G	rs2279556	9	37087067	A	G	-0.0094	0.99108	0.974659	1.00604	0.5351	11	rs2279556	0.2462	9	37087067	A	G	0.4649	1.009	0.994	1.026	0.0094	0.0081	85934	401577	9	37087067	9	37087067	*	rs2279556	R	37087064	rs2279556	A	G	0.466	0.0117	0.0017	1.1e-11	692084	37087064	37087067	9	37087067	9	37087067	*	R	-1.16049	6.88235
9_37089153_A_G	rs11544336	9	37089153	A	G	-0.0093	0.99108	0.974659	1.00705	0.3715	11	rs11544336	0.2666	9	37089153	A	G	0.6285	1.009	0.993	1.026	0.0093	0.0084	85934	401577	9	37089153	9	37089153	*	rs11544336	R	37089150	rs11544336	A	G	0.639	0.014	0.0018	6e-15	691916	37089150	37089153	9	37089153	9	37089153	*	R	-1.10714	7.77778
9_37092250_T_C	rs7871830	9	37092250	T	C	-0.01	0.990099	0.974659	1.00604	0.5339	11	rs7871830	0.2201	9	37092250	T	C	0.4661	1.01	0.994	1.026	0.01	0.0081	85934	401577	9	37092250	9	37092250	*	rs7871830	Y	37092247	rs7871830	T	C	0.4678	0.0117	0.0017	1.2e-11	692294	37092247	37092250	9	37092250	9	37092250	*	Y	-1.23457	6.88235
9_37092278_C_T	rs7856310	9	37092278	C	T	-0.0102	0.99	0.974	1.006	0.5356	10	rs7856310	0.2095	9	37092278	T	C	0.5356	0.99	0.974	1.006	-0.0102	0.0081	85934	401577	9	37092278	9	37092278	*	rs7856310	Y	37092275	rs7856310	T	C	0.5333	-0.0115	0.0017	2.6e-11	692312	37092275	37092278	9	37092278	9	37092278	*	Y	-1.25926	-6.76471
9_37092436_T_C	rs7872067	9	37092436	T	C	-0.0101	0.990099	0.974659	1.00604	0.5341	11	rs7872067	0.2151	9	37092436	T	C	0.4659	1.01	0.994	1.026	0.0101	0.0081	85934	401577	9	37092436	9	37092436	*	rs7872067	Y	37092433	rs7872067	T	C	0.4674	0.0116	0.0017	1.3e-11	692335	37092433	37092436	9	37092436	9	37092436	*	Y	-1.24691	6.82353
9_37095651_T_C	rs10973204	9	37095651	T	C	-0.0098	0.990099	0.974659	1.00604	0.534	11	rs10973204	0.227	9	37095651	T	C	0.466	1.01	0.994	1.026	0.0098	0.0081	85934	401577	9	37095651	9	37095651	*	rs10973204	Y	37095648	rs10973204	T	C	0.4673	0.0117	0.0017	1.1e-11	692421	37095648	37095651	9	37095651	9	37095651	*	Y	-1.20988	6.88235
9_37097673_A_C	rs7848138	9	37097673	A	C	-0.0098	0.990099	0.974659	1.00604	0.5353	11	rs7848138	0.2294	9	37097673	A	C	0.4647	1.01	0.994	1.026	0.0098	0.0081	85934	401577	9	37097673	9	37097673	*	rs7848138	M	37097670	rs7848138	A	C	0.4656	0.0117	0.0017	9.2e-12	692437	37097670	37097673	9	37097673	9	37097673	*	M	-1.20988	6.88235
9_37100697_G_A	rs10758424	9	37100697	G	A	-0.0102	0.99	0.974	1.006	0.5341	10	rs10758424	0.2117	9	37100697	A	G	0.5341	0.99	0.974	1.006	-0.0102	0.0081	85934	401577	9	37100697	9	37100697	*	rs10758424	R	37100694	rs10758424	A	G	0.5327	-0.0117	0.0017	1.2e-11	692578	37100694	37100697	9	37100697	9	37100697	*	R	-1.25926	-6.88235
9_37104401_T_C	rs10814506	9	37104401	T	C	-0.0097	0.990099	0.974659	1.00604	0.5351	11	rs10814506	0.2346	9	37104401	T	C	0.4649	1.01	0.994	1.026	0.0097	0.0081	85934	401577	9	37104401	9	37104401	*	rs10814506	Y	37104398	rs10814506	T	C	0.4657	0.0118	0.0017	6e-12	692425	37104398	37104401	9	37104401	9	37104401	*	Y	-1.19753	6.94118
9_37104863_T_C	rs10973210	9	37104863	T	C	-0.0096	0.990099	0.974659	1.00604	0.5351	11	rs10973210	0.2367	9	37104863	T	C	0.4649	1.01	0.994	1.026	0.0096	0.0081	85934	401577	9	37104863	9	37104863	*	rs10973210	Y	37104860	rs10973210	T	C	0.4657	0.0119	0.0017	5.2e-12	692363	37104860	37104863	9	37104863	9	37104863	*	Y	-1.18519	7
9_37107802_A_G	rs13288178	9	37107802	A	G	-0.0102	0.990099	0.97371	1.00604	0.3701	11	rs13288178	0.2254	9	37107802	A	G	0.6299	1.01	0.994	1.027	0.0102	0.0084	85934	401577	9	37107802	9	37107802	*	rs13288178	R	37107799	rs13288178	A	G	0.6406	0.014	0.0018	2.7e-15	691842	37107799	37107802	9	37107802	9	37107802	*	R	-1.21429	7.77778
9_37108500_A_G	rs13293339	9	37108500	A	G	0.009	1.00908	0.99108	1.02775	0.2571	11	rs13293339	0.3312	9	37108500	A	G	0.7429	0.991	0.973	1.009	-0.009	0.0093	85934	401577	9	37108500	9	37108500	*	rs13293339	R	37108497	rs13293339	A	G	0.7481	0.0122	0.002	5.2e-10	690905	37108497	37108500	9	37108500	9	37108500	*	R	0.967742	6.1
9_37109948_A_G	rs10122539	9	37109948	A	G	-0.0098	0.990099	0.974659	1.00604	0.5351	11	rs10122539	0.2301	9	37109948	A	G	0.4649	1.01	0.994	1.026	0.0098	0.0081	85934	401577	9	37109948	9	37109948	*	rs10122539	R	37109945	rs10122539	A	G	0.4657	0.0117	0.0017	9.3e-12	692400	37109945	37109948	9	37109948	9	37109948	*	R	-1.20988	6.88235
9_37111292_C_T	rs10814510	9	37111292	C	T	-0.0097	0.99	0.975	1.006	0.5351	10	rs10814510	0.2322	9	37111292	T	C	0.5351	0.99	0.975	1.006	-0.0097	0.0081	85934	401577	9	37111292	9	37111292	*	rs10814510	Y	37111289	rs10814510	T	C	0.5341	-0.0117	0.0017	9.4e-12	692398	37111289	37111292	9	37111292	9	37111292	*	Y	-1.19753	-6.88235
9_37120430_C_G	rs7029240	9	37120430	C	G	-0.0086	0.99108	0.97561	1.00705	0.5306	6	rs7029240	0.2887	9	37120430	C	G	0.4694	1.009	0.993	1.025	0.0086	0.0081	85934	401577	9	37120430	9	37120430	*	rs7029240	S	37120427	rs7029240	C	G	0.4702	0.0107	0.0018	2.1e-09	636312	37120427	37120430	9	37120430	9	37120430	*	S	-1.06173	5.94444
9_37127548_A_T	rs7856690	9	37127548	A	T	-0.0081	0.992063	0.97561	1.00908	0.3589	6	rs7856690	0.3358	9	37127548	A	T	0.6411	1.008	0.991	1.025	0.0081	0.0085	85934	401577	9	37127548	9	37127548	*	rs7856690	W	37127545	rs7856690	A	T	0.6549	0.0134	0.0018	1.8e-13	686520	37127545	37127548	9	37127548	9	37127548	*	W	-0.952941	7.44444
9_37127681_C_T	rs13293465	9	37127681	C	T	-0.0072	0.993	0.976	1.01	0.3521	10	rs13293465	0.3971	9	37127681	T	C	0.3521	0.993	0.976	1.01	-0.0072	0.0085	85934	401577	9	37127681	9	37127681	*	rs13293465	Y	37127678	rs13293465	T	C	0.3423	-0.0138	0.0018	4.5e-14	686262	37127678	37127681	9	37127681	9	37127681	*	Y	-0.847059	-7.66667
9_37129499_T_G	rs13285624	9	37129499	T	G	-0.0076	0.992063	0.97561	1.00908	0.3524	11	rs13285624	0.3705	9	37129499	T	G	0.6476	1.008	0.991	1.025	0.0076	0.0085	85934	401577	9	37129499	9	37129499	*	rs13285624	K	37129496	rs13285624	T	G	0.6574	0.0131	0.0017	3.7e-14	783408	37129496	37129499	9	37129499	9	37129499	*	K	-0.894118	7.70588
9_37131981_G_A	rs2172364	9	37131981	G	A	-0.0096	0.99	0.975	1.006	0.5324	10	rs2172364	0.239	9	37131981	A	G	0.5324	0.99	0.975	1.006	-0.0096	0.0081	85934	401577	9	37131981	9	37131981	*	rs2172364	R	37131978	rs2172364	A	G	0.5305	-0.0113	0.0017	4.8e-11	691083	37131978	37131981	9	37131981	9	37131981	*	R	-1.18519	-6.64706
9_37136362_C_G	rs13293916	9	37136362	C	G	-0.0081	0.992063	0.97561	1.00806	0.371	6	rs13293916	0.336	9	37136362	C	G	0.629	1.008	0.992	1.025	0.0081	0.0084	85934	401577	9	37136362	9	37136362	*	rs13293916	S	37136359	rs13293916	C	G	0.6424	0.0136	0.0018	2.1e-14	686674	37136359	37136362	9	37136362	9	37136362	*	S	-0.964286	7.55556
9_37137985_A_G	rs13300560	9	37137985	A	G	0.011	1.01112	0.993049	1.02987	0.2509	11	rs13300560	0.2352	9	37137985	A	G	0.7491	0.989	0.971	1.007	-0.011	0.0093	85934	401577	9	37137985	9	37137985	*	rs13300560	R	37137982	rs13300560	A	G	0.753	0.0119	0.002	2.3e-09	688243	37137982	37137985	9	37137985	9	37137985	*	R	1.1828	5.95
9_37138675_C_T	rs7851239	9	37138675	C	T	-0.01	0.99	0.974	1.006	0.3724	10	rs7851239	0.2336	9	37138675	T	C	0.3724	0.99	0.974	1.006	-0.01	0.0084	85934	401577	9	37138675	9	37138675	*	rs7851239	Y	37138672	rs7851239	T	C	0.3597	-0.0133	0.0018	8.2e-14	689200	37138672	37138675	9	37138675	9	37138675	*	Y	-1.19048	-7.38889
9_37138918_C_T	rs17408274	9	37138918	C	T	-0.0368	0.964	0.94	0.988	0.1124	10	rs17408274	0.004144	9	37138918	T	C	0.1124	0.964	0.94	0.988	-0.0368	0.0128	85934	401577	9	37138918	9	37138918	*	rs17408274	Y	37138915	rs17408274	T	C	0.1097	-0.0096	0.0027	0.00042	691018	37138915	37138918	9	37138918	9	37138918	*	Y	-2.875	-3.55556
9_37141262_T_C	rs1492714	9	37141262	T	C	-0.0101	0.990099	0.97371	1.00604	0.3666	11	rs1492714	0.2294	9	37141262	T	C	0.6334	1.01	0.994	1.027	0.0101	0.0084	85934	401577	9	37141262	9	37141262	*	rs1492714	Y	37141259	rs1492714	T	C	0.6437	0.0138	0.0018	1e-14	688687	37141259	37141262	9	37141262	9	37141262	*	Y	-1.20238	7.66667
9_37141511_T_C	rs1492713	9	37141511	T	C	-0.0106	0.98912	0.97371	1.00503	0.5337	11	rs1492713	0.1929	9	37141511	T	C	0.4663	1.011	0.995	1.027	0.0106	0.0081	85934	401577	9	37141511	9	37141511	*	rs1492713	Y	37141508	rs1492713	T	C	0.4694	0.0113	0.0017	5e-11	690172	37141508	37141511	9	37141511	9	37141511	*	Y	-1.30864	6.64706
9_37142192_A_C	rs13297576	9	37142192	A	C	-0.0099	0.990099	0.97371	1.00705	0.3674	11	rs13297576	0.2401	9	37142192	A	C	0.6326	1.01	0.993	1.027	0.0099	0.0084	85934	401577	9	37142192	9	37142192	*	rs13297576	M	37142189	rs13297576	A	C	0.6437	0.0135	0.0018	3.7e-14	688434	37142189	37142192	9	37142192	9	37142192	*	M	-1.17857	7.5
9_37142212_A_T	rs10283534	9	37142212	A	T	-0.0094	0.99108	0.974659	1.00604	0.5326	6	rs10283534	0.2463	9	37142212	A	T	0.4674	1.009	0.994	1.026	0.0094	0.0081	85934	401577	9	37142212	9	37142212	*	rs10283534	W	37142209	rs10283534	A	T	0.4694	0.0112	0.0017	7.8e-11	690553	37142209	37142212	9	37142212	9	37142212	*	W	-1.16049	6.58824
9_37144065_G_T	rs1388978	9	37144065	G	T	-0.0094	0.991	0.974	1.007	0.3727	10	rs1388978	0.2623	9	37144065	T	G	0.3727	0.991	0.974	1.007	-0.0094	0.0084	85934	401577	9	37144065	9	37144065	*	rs1388978	D	37144062	rs1388978	T	G	0.3597	-0.0133	0.0018	7e-14	689161	37144062	37144065	9	37144065	9	37144065	*	D	-1.11905	-7.38889
9_37148108_G_A	rs12337316	9	37148108	G	A	-0.0097	0.99	0.974	1.007	0.3723	10	rs12337316	0.2452	9	37148108	A	G	0.3723	0.99	0.974	1.007	-0.0097	0.0084	85934	401577	9	37148108	9	37148108	*	rs12337316	R	37148105	rs12337316	A	G	0.36	-0.0135	0.0018	3.5e-14	689130	37148105	37148108	9	37148108	9	37148108	*	R	-1.15476	-7.5
9_37149945_T_C	rs17408510	9	37149945	T	C	-0.0366	0.96432	0.93985	0.988142	0.1124	11	rs17408510	0.004261	9	37149945	T	C	0.8876	1.037	1.012	1.064	0.0366	0.0128	85934	401577	9	37149945	9	37149945	*	rs17408510	Y	37149942	rs17408510	T	C	0.8915	0.01	0.0027	0.00023	691236	37149942	37149945	9	37149945	9	37149945	*	Y	-2.85938	3.7037
9_37155721_G_C	rs17487004	9	37155721	G	C	-0.0375	0.963	0.939	0.988	0.1124	5	rs17487004	0.003436	9	37155721	C	G	0.1124	0.963	0.939	0.988	-0.0375	0.0128	85934	401577	9	37155721	9	37155721	*	rs17487004	S	37155718	rs17487004	C	G	0.1085	-0.01	0.0027	0.00023	691294	37155718	37155721	9	37155721	9	37155721	*	S	-2.92969	-3.7037
9_37157967_T_G	rs13295115	9	37157967	T	G	-0.0104	0.990099	0.97371	1.00604	0.3657	11	rs13295115	0.2148	9	37157967	T	G	0.6343	1.01	0.994	1.027	0.0104	0.0084	85934	401577	9	37157967	9	37157967	*	rs13295115	K	37157964	rs13295115	T	G	0.645	0.0137	0.0018	1.3e-14	688100	37157964	37157967	9	37157967	9	37157967	*	K	-1.2381	7.61111
9_37162285_G_A	rs6476616	9	37162285	G	A	-0.0106	0.989	0.974	1.005	0.5285	10	rs6476616	0.1936	9	37162285	A	G	0.5285	0.989	0.974	1.005	-0.0106	0.0081	85934	401577	9	37162285	9	37162285	*	rs6476616	R	37162282	rs6476616	A	G	0.5275	-0.0113	0.0017	4.6e-11	689164	37162282	37162285	9	37162285	9	37162285	*	R	-1.30864	-6.64706
9_37167217_A_G	rs10116283	9	37167217	A	G	-0.0113	0.98912	0.972763	1.00503	0.5375	11	rs10116283	0.1636	9	37167217	A	G	0.4625	1.011	0.995	1.028	0.0113	0.0081	85934	401577	9	37167217	9	37167217	*	rs10116283	R	37167214	rs10116283	A	G	0.4661	0.0113	0.0017	5.5e-11	689780	37167214	37167217	9	37167217	9	37167217	*	R	-1.39506	6.64706
9_37167542_A_C	rs7846747	9	37167542	A	C	-0.0101	0.990099	0.97371	1.00604	0.371	11	rs7846747	0.2272	9	37167542	A	C	0.629	1.01	0.994	1.027	0.0101	0.0084	85934	401577	9	37167542	9	37167542	*	rs7846747	M	37167539	rs7846747	A	C	0.6403	0.0138	0.0018	9.2e-15	688195	37167539	37167542	9	37167542	9	37167542	*	M	-1.20238	7.66667
9_37167842_C_G	rs7847215	9	37167842	C	G	-0.0109	0.98912	0.97371	1.00503	0.5328	6	rs7847215	0.1791	9	37167842	C	G	0.4672	1.011	0.995	1.027	0.0109	0.0081	85934	401577	9	37167842	9	37167842	*	rs7847215	S	37167839	rs7847215	C	G	0.469	0.0114	0.0017	3.9e-11	689069	37167839	37167842	9	37167842	9	37167842	*	S	-1.34568	6.70588
9_37169660_G_A	rs2172363	9	37169660	G	A	-0.0109	0.989	0.974	1.005	0.5353	10	rs2172363	0.1788	9	37169660	A	G	0.5353	0.989	0.974	1.005	-0.0109	0.0081	85934	401577	9	37169660	9	37169660	*	rs2172363	R	37169657	rs2172363	A	G	0.5337	-0.0114	0.0017	3.4e-11	690536	37169657	37169660	9	37169660	9	37169660	*	R	-1.34568	-6.70588
9_37172423_C_T	rs7047931	9	37172423	C	T	-0.0109	0.989	0.974	1.005	0.5353	10	rs7047931	0.181	9	37172423	T	C	0.5353	0.989	0.974	1.005	-0.0109	0.0081	85934	401577	9	37172423	9	37172423	*	rs7047931	Y	37172420	rs7047931	T	C	0.5339	-0.0113	0.0017	5.7e-11	690469	37172420	37172423	9	37172423	9	37172423	*	Y	-1.34568	-6.64706
9_37179382_C_T	rs7047479	9	37179382	C	T	-0.011	0.989	0.973	1.005	0.5355	10	rs7047479	0.1771	9	37179382	T	C	0.5355	0.989	0.973	1.005	-0.011	0.0081	85934	401577	9	37179382	9	37179382	*	rs7047479	Y	37179379	rs7047479	T	C	0.5343	-0.0114	0.0017	3.8e-11	690559	37179379	37179382	9	37179382	9	37179382	*	Y	-1.35802	-6.70588
9_37182053_T_C	rs13285022	9	37182053	T	C	0.0079	1.00806	0.990099	1.02669	0.254	11	rs13285022	0.3948	9	37182053	T	C	0.746	0.992	0.974	1.01	-0.0079	0.0093	85934	401577	9	37182053	9	37182053	*	rs13285022	Y	37182050	rs13285022	T	C	0.7493	0.012	0.002	1.1e-09	688479	37182050	37182053	9	37182053	9	37182053	*	Y	0.849462	6
9_37182895_C_A	rs7038219	9	37182895	C	A	-0.0112	0.989	0.973	1.005	0.3756	10	rs7038219	0.1803	9	37182895	A	C	0.3756	0.989	0.973	1.005	-0.0112	0.0084	85934	401577	9	37182895	9	37182895	*	rs7038219	M	37182892	rs7038219	A	C	0.3632	-0.0136	0.0018	1.9e-14	688798	37182892	37182895	9	37182895	9	37182895	*	M	-1.33333	-7.55556
9_37183631_G_A	rs13290794	9	37183631	G	A	-0.0086	0.991	0.975	1.008	0.3657	10	rs13290794	0.3046	9	37183631	A	G	0.3657	0.991	0.975	1.008	-0.0086	0.0084	85934	401577	9	37183631	9	37183631	*	rs13290794	R	37183628	rs13290794	A	G	0.3582	-0.0141	0.0018	1.9e-15	688742	37183628	37183631	9	37183631	9	37183631	*	R	-1.02381	-7.83333
9_37193874_G_A	rs10814515	9	37193874	G	A	-0.0114	0.989	0.973	1.004	0.5351	10	rs10814515	0.1596	9	37193874	A	G	0.5351	0.989	0.973	1.004	-0.0114	0.0081	85934	401577	9	37193874	9	37193874	*	rs10814515	R	37193871	rs10814515	A	G	0.5335	-0.0114	0.0017	3.2e-11	690357	37193871	37193874	9	37193874	9	37193874	*	R	-1.40741	-6.70588
9_37200106_G_A	rs6476617	9	37200106	G	A	-0.0108	0.989	0.973	1.006	0.3734	10	rs6476617	0.1963	9	37200106	A	G	0.3734	0.989	0.973	1.006	-0.0108	0.0084	85934	401577	9	37200106	9	37200106	*	rs6476617	R	37200103	rs6476617	A	G	0.3626	-0.0137	0.0018	1e-14	688946	37200103	37200106	9	37200106	9	37200106	*	R	-1.28571	-7.61111
9_37207683_T_C	rs2131315	9	37207683	T	C	-0.0074	0.993049	0.976562	1.00908	0.5512	11	rs2131315	0.3628	9	37207683	T	C	0.4488	1.007	0.991	1.024	0.0074	0.0082	85934	401577	9	37207683	9	37207683	*	rs2131315	Y	37207680	rs2131315	T	C	0.4488	0.012	0.0017	3.2e-12	690829	37207680	37207683	9	37207683	9	37207683	*	Y	-0.902439	7.05882
9_37208391_A_C	rs7042957	9	37208391	A	C	-0.0076	0.992063	0.976562	1.00806	0.5513	11	rs7042957	0.353	9	37208391	A	C	0.4487	1.008	0.992	1.024	0.0076	0.0082	85934	401577	9	37208391	9	37208391	*	rs7042957	V	37208388	rs7042957	A	C	0.4488	0.012	0.0017	4.4e-12	690841	37208388	37208391	9	37208391	9	37208391	*	V	-0.926829	7.05882
9_37209399_C_T	rs1472169	9	37209399	C	T	-0.0053	0.995	0.979	1.011	0.3843	10	rs1472169	0.5265	9	37209399	T	C	0.3843	0.995	0.979	1.011	-0.0053	0.0083	85934	401577	9	37209399	9	37209399	*	rs1472169	Y	37209396	rs1472169	T	C	0.3772	-0.0139	0.0018	2.8e-15	689945	37209396	37209399	9	37209399	9	37209399	*	Y	-0.638554	-7.72222
9_37210688_T_C	rs6476619	9	37210688	T	C	-0.0072	0.993049	0.977517	1.00908	0.552	11	rs6476619	0.3747	9	37210688	T	C	0.448	1.007	0.991	1.023	0.0072	0.0081	85934	401577	9	37210688	9	37210688	*	rs6476619	Y	37210685	rs6476619	T	C	0.4487	0.0121	0.0017	2.6e-12	690754	37210685	37210688	9	37210688	9	37210688	*	Y	-0.888889	7.11765
9_37218234_A_G	rs7041839	9	37218234	A	G	0.0071	1.00705	0.99108	1.02354	0.4221	11	rs7041839	0.3843	9	37218234	A	G	0.5779	0.993	0.977	1.009	-0.0071	0.0082	85934	401577	9	37218234	9	37218234	*	rs7041839	R	37218231	rs7041839	A	G	0.5718	0.0081	0.0017	3.7e-06	687654	37218231	37218234	9	37218234	9	37218234	*	R	0.865854	4.76471
9_37230978_G_A	rs717546	9	37230978	G	A	-0.0112	0.989	0.973	1.005	0.5356	10	rs717546	0.1674	9	37230978	A	G	0.5356	0.989	0.973	1.005	-0.0112	0.0081	85934	401577	9	37230978	9	37230978	*	rs717546	R	37230975	rs717546	A	G	0.5313	-0.0112	0.0017	8.1e-11	690191	37230975	37230978	9	37230978	9	37230978	*	R	-1.38272	-6.58824
9_37239760_A_C	rs623871	9	37239760	A	C	-0.0073	0.993049	0.976562	1.00908	0.5513	11	rs623871	0.3674	9	37239760	A	C	0.4487	1.007	0.991	1.024	0.0073	0.0082	85934	401577	9	37239760	9	37239760	*	rs623871	M	37239757	rs623871	A	C	0.4494	0.0117	0.0017	1.5e-11	690495	37239757	37239760	9	37239760	9	37239760	*	M	-0.890244	6.88235
9_37244508_G_T	rs12554976	9	37244508	G	T	-0.006	0.994	0.978	1.01	0.3782	10	rs12554976	0.4734	9	37244508	T	G	0.3782	0.994	0.978	1.01	-0.006	0.0083	85934	401577	9	37244508	9	37244508	*	rs12554976	K	37244505	rs12554976	T	G	0.3769	-0.0135	0.0018	1.9e-14	688848	37244505	37244508	9	37244508	9	37244508	*	K	-0.722892	-7.5
9_37245479_A_T	rs563132	9	37245479	A	T	-0.0065	0.993049	0.977517	1.0101	0.3885	6	rs563132	0.4325	9	37245479	A	T	0.6115	1.007	0.99	1.023	0.0065	0.0083	85934	401577	9	37245479	9	37245479	*	rs563132	W	37245476	rs563132	A	T	0.6209	0.0135	0.0018	1.8e-14	690280	37245476	37245479	9	37245479	9	37245479	*	W	-0.783133	7.5
9_37248796_C_A	rs7869485	9	37248796	C	A	-0.0114	0.989	0.973	1.004	0.5305	10	rs7869485	0.16	9	37248796	A	C	0.5305	0.989	0.973	1.004	-0.0114	0.0081	85934	401577	9	37248796	9	37248796	*	rs7869485	M	37248793	rs7869485	A	C	0.5285	-0.0114	0.0017	3.1e-11	690082	37248793	37248796	9	37248796	9	37248796	*	M	-1.40741	-6.70588
9_37250731_T_A	rs7044356	9	37250731	T	A	-0.0104	0.99	0.974	1.005	0.5231	5	rs7044356	0.1993	9	37250731	A	T	0.5231	0.99	0.974	1.005	-0.0104	0.0081	85934	401577	9	37250731	9	37250731	*	rs7044356	W	37250728	rs7044356	A	T	0.5236	-0.0115	0.0017	2.6e-11	689413	37250728	37250731	9	37250731	9	37250731	*	W	-1.28395	-6.76471
9_37254142_C_G	rs10973268	9	37254142	C	G	-0.0071	0.993049	0.977517	1.00908	0.5404	6	rs10973268	0.3834	9	37254142	C	G	0.4596	1.007	0.991	1.023	0.0071	0.0081	85934	401577	9	37254142	9	37254142	*	rs10973268	S	37254139	rs10973268	C	G	0.4568	0.0117	0.0017	1.2e-11	689442	37254139	37254142	9	37254142	9	37254142	*	S	-0.876543	6.88235
9_37254693_G_A	rs10758428	9	37254693	G	A	0.0115	1.012	0.995	1.029	0.3581	10	rs10758428	0.1766	9	37254693	A	G	0.3581	1.012	0.995	1.029	0.0115	0.0085	85934	401577	9	37254693	9	37254693	*	rs10758428	D	37254690	rs10758428	A	G	0.3624	0.011	0.0018	1.3e-09	684598	37254690	37254693	9	37254693	9	37254693	*	D	1.35294	6.11111
9_37256672_G_A	rs4593644	9	37256672	G	A	-0.0108	0.989	0.974	1.005	0.5246	10	rs4593644	0.1826	9	37256672	A	G	0.5246	0.989	0.974	1.005	-0.0108	0.0081	85934	401577	9	37256672	9	37256672	*	rs4593644	R	37256669	rs4593644	A	G	0.5251	-0.0114	0.0017	3.4e-11	689237	37256669	37256672	9	37256672	9	37256672	*	R	-1.33333	-6.70588
9_37257205_C_T	rs687135	9	37257205	C	T	-0.0071	0.993	0.977	1.009	0.5449	10	rs687135	0.3833	9	37257205	T	C	0.5449	0.993	0.977	1.009	-0.0071	0.0081	85934	401577	9	37257205	9	37257205	*	rs687135	Y	37257202	rs687135	T	C	0.5432	-0.0116	0.0019	8.6e-10	526757	37257202	37257205	9	37257205	9	37257205	*	Y	-0.876543	-6.10526
9_37258108_C_T	rs13296413	9	37258108	C	T	-0.0054	0.995	0.979	1.011	0.3781	10	rs13296413	0.5181	9	37258108	T	C	0.3781	0.995	0.979	1.011	-0.0054	0.0083	85934	401577	9	37258108	9	37258108	*	rs13296413	Y	37258105	rs13296413	T	C	0.3711	-0.0137	0.0018	9.5e-15	689445	37258105	37258108	9	37258108	9	37258108	*	Y	-0.650602	-7.61111
9_37258240_G_A	rs13296908	9	37258240	G	A	-0.0103	0.99	0.974	1.006	0.523	10	rs13296908	0.2029	9	37258240	A	G	0.523	0.99	0.974	1.006	-0.0103	0.0081	85934	401577	9	37258240	9	37258240	*	rs13296908	R	37258237	rs13296908	A	G	0.5223	-0.0114	0.0017	3e-11	689466	37258237	37258240	9	37258240	9	37258240	*	R	-1.2716	-6.70588
9_37258319_C_T	rs13296785	9	37258319	C	T	0.0012	1.001	0.976	1.027	0.1142	10	rs13296785	0.9241	9	37258319	T	C	0.1142	1.001	0.976	1.027	0.0012	0.0129	85934	401577	9	37258319	9	37258319	*	rs13296785	Y	37258316	rs13296785	T	C	0.1092	-0.0145	0.0029	3.9e-07	676918	37258316	37258319	9	37258319	9	37258319	*	Y	0.0930233	-5
9_37259372_G_A	rs4629963	9	37259372	G	A	-0.0109	0.989	0.974	1.005	0.5249	10	rs4629963	0.1814	9	37259372	A	G	0.5249	0.989	0.974	1.005	-0.0109	0.0081	85934	401577	9	37259372	9	37259372	*	rs4629963	R	37259369	rs4629963	A	G	0.5251	-0.0114	0.0017	4e-11	689321	37259369	37259372	9	37259372	9	37259372	*	R	-1.34568	-6.70588
9_37261238_T_A	rs7037816	9	37261238	T	A	0.0085	1.009	0.99	1.027	0.2481	5	rs7037816	0.362	9	37261238	A	T	0.2481	1.009	0.99	1.027	0.0085	0.0094	85934	401577	9	37261238	9	37261238	*	rs7037816	W	37261235	rs7037816	A	T	0.2443	-0.0122	0.002	8.3e-10	688894	37261235	37261238	9	37261238	9	37261238	*	W	0.904255	-6.1
9_37261658_G_A	rs10973277	9	37261658	G	A	-0.0109	0.989	0.974	1.005	0.5248	10	rs10973277	0.1797	9	37261658	A	G	0.5248	0.989	0.974	1.005	-0.0109	0.0081	85934	401577	9	37261658	9	37261658	*	rs10973277	R	37261655	rs10973277	A	G	0.5232	-0.0114	0.0017	3.5e-11	689260	37261655	37261658	9	37261658	9	37261658	*	R	-1.34568	-6.70588
9_37266126_C_G	rs1339553	9	37266126	C	G	-0.0065	0.993049	0.977517	1.0101	0.3845	6	rs1339553	0.4332	9	37266126	C	G	0.6155	1.007	0.99	1.023	0.0065	0.0083	85934	401577	9	37266126	9	37266126	*	rs1339553	S	37266123	rs1339553	C	G	0.6237	0.0136	0.0018	1.2e-14	688980	37266123	37266126	9	37266126	9	37266126	*	S	-0.783133	7.55556
9_37273676_T_G	rs13283411	9	37273676	T	G	0.0076	1.00806	0.98912	1.02564	0.2537	11	rs13283411	0.4101	9	37273676	T	G	0.7463	0.992	0.975	1.011	-0.0076	0.0093	85934	401577	9	37273676	9	37273676	*	rs13283411	K	37273673	rs13283411	T	G	0.7505	0.0119	0.002	1.7e-09	689190	37273673	37273676	9	37273676	9	37273676	*	K	0.817204	5.95
9_37276264_C_A	rs308496	9	37276264	C	A	-0.0077	0.992	0.977	1.008	0.5504	10	rs308496	0.3442	9	37276264	A	C	0.5504	0.992	0.977	1.008	-0.0077	0.0082	85934	401577	9	37276264	9	37276264	*	rs308496	M	37276261	rs308496	A	C	0.5486	-0.0117	0.0017	1.4e-11	690442	37276261	37276264	9	37276264	9	37276264	*	M	-0.939024	-6.88235
9_37277606_G_T	rs308495	9	37277606	G	T	-0.0123	0.988	0.972	1.004	0.3762	10	rs308495	0.1395	9	37277606	T	G	0.3762	0.988	0.972	1.004	-0.0123	0.0083	85934	401577	9	37277606	9	37277606	*	rs308495	K	37277603	rs308495	T	G	0.3635	-0.0131	0.0018	1.5e-13	688903	37277603	37277606	9	37277606	9	37277606	*	K	-1.48193	-7.27778
9_37279164_A_T	rs1977756	9	37279164	A	T	-0.0051	0.995025	0.979432	1.01112	0.5564	6	rs1977756	0.5286	9	37279164	A	T	0.4436	1.005	0.989	1.021	0.0051	0.0082	85934	401577	9	37279164	9	37279164	*	rs1977756	W	37279161	rs1977756	A	T	0.4429	0.0114	0.0017	5.1e-11	690251	37279161	37279164	9	37279164	9	37279164	*	W	-0.621951	6.70588
9_37281056_C_T	rs12380446	9	37281056	C	T	-0.0071	0.993	0.977	1.009	0.5457	10	rs12380446	0.3865	9	37281056	T	C	0.5457	0.993	0.977	1.009	-0.0071	0.0081	85934	401577	9	37281056	9	37281056	*	rs12380446	Y	37281053	rs12380446	T	C	0.5455	-0.0118	0.0017	1e-11	689956	37281053	37281056	9	37281056	9	37281056	*	Y	-0.876543	-6.94118
9_37287408_G_A	rs2790063	9	37287408	G	A	-0.0115	0.989	0.972	1.005	0.3749	10	rs2790063	0.1685	9	37287408	A	G	0.3749	0.989	0.972	1.005	-0.0115	0.0084	85934	401577	9	37287408	9	37287408	*	rs2790063	R	37287405	rs2790063	A	G	0.3624	-0.0134	0.0018	4.8e-14	689009	37287405	37287408	9	37287408	9	37287408	*	R	-1.36905	-7.44444
9_37298023_C_T	rs308492	9	37298023	C	T	-0.0115	0.989	0.972	1.005	0.3726	10	rs308492	0.1708	9	37298023	T	C	0.3726	0.989	0.972	1.005	-0.0115	0.0084	85934	401577	9	37298023	9	37298023	*	rs308492	Y	37298020	rs308492	T	C	0.3618	-0.0133	0.0018	7.7e-14	688884	37298020	37298023	9	37298023	9	37298023	*	Y	-1.36905	-7.38889
9_37302158_C_T	rs10814518	9	37302158	C	T	0.0032	1.003	0.987	1.019	0.4124	10	rs10814518	0.6993	9	37302158	T	C	0.4124	1.003	0.987	1.019	0.0032	0.0082	85934	401577	9	37302158	9	37302158	*	rs10814518	Y	37302155	rs10814518	T	C	0.4189	-0.0078	0.0017	7.2e-06	687133	37302155	37302158	9	37302158	9	37302158	*	Y	0.390244	-4.58824
9_37302649_T_C	rs10973292	9	37302649	T	C	0.0085	1.00806	0.992063	1.02459	0.4193	11	rs10973292	0.3026	9	37302649	T	C	0.5807	0.992	0.976	1.008	-0.0085	0.0082	85934	401577	9	37302649	9	37302649	*	rs10973292	Y	37302646	rs10973292	T	C	0.5714	0.008	0.0017	4e-06	689061	37302646	37302649	9	37302649	9	37302649	*	Y	1.03659	4.70588
9_37305855_A_G	rs3780333	9	37305855	A	G	0.008	1.00806	0.990099	1.02669	0.2532	11	rs3780333	0.387	9	37305855	A	G	0.7468	0.992	0.974	1.01	-0.008	0.0093	85934	401577	9	37305855	9	37305855	*	rs3780333	R	37305852	rs3780333	A	G	0.751	0.012	0.002	1.4e-09	688612	37305852	37305855	9	37305855	9	37305855	*	R	0.860215	6
9_37308052_T_A	rs6476622	9	37308052	T	A	-0.0078	0.992	0.976	1.009	0.3739	5	rs6476622	0.3517	9	37308052	A	T	0.3739	0.992	0.976	1.009	-0.0078	0.0084	85934	401577	9	37308052	9	37308052	*	rs6476622	W	37308049	rs6476622	A	T	0.3637	-0.0134	0.0018	4.8e-14	688526	37308049	37308052	9	37308052	9	37308052	*	W	-0.928571	-7.44444
9_37315479_C_T	rs12555207	9	37315479	C	T	-0.0025	0.998	0.981	1.014	0.3895	10	rs12555207	0.7596	9	37315479	T	C	0.3895	0.998	0.981	1.014	-0.0025	0.0083	85934	401577	9	37315479	9	37315479	*	rs12555207	Y	37315476	rs12555207	T	C	0.3845	-0.0134	0.0018	2.9e-14	687942	37315476	37315479	9	37315479	9	37315479	*	Y	-0.301205	-7.44444
9_37315572_C_A	rs10814519	9	37315572	C	A	-0.0046	0.995	0.98	1.012	0.5511	10	rs10814519	0.5704	9	37315572	A	C	0.5511	0.995	0.98	1.012	-0.0046	0.0082	85934	401577	9	37315572	9	37315572	*	rs10814519	V	37315569	rs10814519	A	C	0.5543	-0.0118	0.0017	8e-12	689645	37315569	37315572	9	37315572	9	37315572	*	V	-0.560976	-6.94118
9_37343118_G_A	rs7846944	9	37343118	G	A	-0.0112	0.989	0.973	1.005	0.5302	10	rs7846944	0.1692	9	37343118	A	G	0.5302	0.989	0.973	1.005	-0.0112	0.0081	85934	401577	9	37343118	9	37343118	*	rs7846944	R	37343115	rs7846944	A	G	0.5299	-0.0114	0.0017	3.2e-11	689745	37343115	37343118	9	37343118	9	37343118	*	R	-1.38272	-6.70588
9_37348062_C_G	rs308499	9	37348062	C	G	-0.0031	0.997009	0.980392	1.01317	0.3943	6	rs308499	0.7101	9	37348062	C	G	0.6057	1.003	0.987	1.02	0.0031	0.0083	85934	401577	9	37348062	9	37348062	*	rs308499	S	37348059	rs308499	C	G	0.613	0.0131	0.0018	1.1e-13	688258	37348059	37348062	9	37348062	9	37348062	*	S	-0.373494	7.27778
9_37349074_C_T	rs12551525	9	37349074	C	T	0.0092	1.009	0.991	1.028	0.2403	10	rs12551525	0.3335	9	37349074	T	C	0.2403	1.009	0.991	1.028	0.0092	0.0095	85934	401577	9	37349074	9	37349074	*	rs12551525	Y	37349071	rs12551525	T	C	0.2346	-0.0112	0.002	3.5e-08	685231	37349071	37349074	9	37349074	9	37349074	*	Y	0.968421	-5.6
9_37351351_A_T	rs506981	9	37351351	A	T	-0.0091	0.99108	0.974659	1.00705	0.381	6	rs506981	0.2782	9	37351351	A	T	0.619	1.009	0.993	1.026	0.0091	0.0084	85934	401577	9	37351351	9	37351351	*	rs506981	W	37351348	rs506981	A	T	0.6294	0.0128	0.0018	5.3e-13	688071	37351348	37351351	9	37351351	9	37351351	*	W	-1.08333	7.11111
9_37353255_C_A	rs12551069	9	37353255	C	A	0.0086	1.009	0.99	1.028	0.2428	10	rs12551069	0.3659	9	37353255	A	C	0.2428	1.009	0.99	1.028	0.0086	0.0095	85934	401577	9	37353255	9	37353255	*	rs12551069	M	37353252	rs12551069	A	C	0.2399	-0.0111	0.002	4.2e-08	685312	37353252	37353255	9	37353255	9	37353255	*	M	0.905263	-5.55
9_37353765_C_T	rs7866928	9	37353765	C	T	0.0078	1.008	0.989	1.027	0.2434	10	rs7866928	0.4075	9	37353765	T	C	0.2434	1.008	0.989	1.027	0.0078	0.0095	85934	401577	9	37353765	9	37353765	*	rs7866928	Y	37353762	rs7866928	T	C	0.2404	-0.0113	0.002	2.5e-08	685378	37353762	37353765	9	37353765	9	37353765	*	Y	0.821053	-5.65
9_37354331_G_A	rs7043792	9	37354331	G	A	0.0079	1.008	0.989	1.027	0.2427	10	rs7043792	0.4019	9	37354331	A	G	0.2427	1.008	0.989	1.027	0.0079	0.0095	85934	401577	9	37354331	9	37354331	*	rs7043792	R	37354328	rs7043792	A	G	0.2399	-0.011	0.002	4.7e-08	685420	37354328	37354331	9	37354331	9	37354331	*	R	0.831579	-5.5
9_37361458_A_C	rs13301916	9	37361458	A	C	-0.0058	0.994036	0.978474	1.0101	0.3857	11	rs13301916	0.4837	9	37361458	A	C	0.6143	1.006	0.99	1.022	0.0058	0.0083	85934	401577	9	37361458	9	37361458	*	rs13301916	M	37361455	rs13301916	A	C	0.6237	0.0137	0.0018	9.3e-15	686701	37361455	37361458	9	37361458	9	37361458	*	M	-0.698795	7.61111
9_37364097_C_T	rs997318	9	37364097	C	T	-0.0073	0.993	0.977	1.009	0.3738	10	rs997318	0.3876	9	37364097	T	C	0.3738	0.993	0.977	1.009	-0.0073	0.0084	85934	401577	9	37364097	9	37364097	*	rs997318	Y	37364094	rs997318	T	C	0.3681	-0.0134	0.0018	5.6e-14	684303	37364094	37364097	9	37364097	9	37364097	*	Y	-0.869048	-7.44444
9_37364678_G_A	rs10814520	9	37364678	G	A	-0.0093	0.991	0.975	1.007	0.5368	10	rs10814520	0.2553	9	37364678	A	G	0.5368	0.991	0.975	1.007	-0.0093	0.0082	85934	401577	9	37364678	9	37364678	*	rs10814520	R	37364675	rs10814520	A	G	0.5383	-0.0106	0.0016	9.8e-11	788394	37364675	37364678	9	37364678	9	37364678	*	R	-1.13415	-6.625
9_37370482_G_A	rs10511937	9	37370482	G	A	-0.0247	0.976	0.953	0.999	0.1311	10	rs10511937	0.04028	9	37370482	A	G	0.1311	0.976	0.953	0.999	-0.0247	0.012	85934	401577	9	37370482	9	37370482	*	rs10511937	R	37370479	rs10511937	A	G	0.127	-0.0092	0.0026	0.00034	685362	37370479	37370482	9	37370482	9	37370482	*	R	-2.05833	-3.53846
9_37376590_C_T	rs3780335	9	37376590	C	T	-0.0181	0.982	0.964	1	0.2567	10	rs3780335	0.05457	9	37376590	T	C	0.2567	0.982	0.964	1	-0.0181	0.0094	85934	401577	9	37376590	9	37376590	*	rs3780335	Y	37376587	rs3780335	T	C	0.2443	-0.0134	0.002	4.8e-11	669592	37376587	37376590	9	37376590	9	37376590	*	Y	-1.92553	-6.7
9_68457017_A_G	rs10868856	9	68457017	A	G	0.0035	1.00301	0.986193	1.02041	0.3342	11	rs10868856	0.6912	9	68457017	A	G	0.6658	0.997	0.98	1.014	-0.0035	0.0087	85934	401577	9	68457017	9	68457017	*	rs10868856	R	71071933	rs10868856	A	G	0.6462	-0.0071	0.0018	0.00012	674807	71071933	68457017	9	68457017	9	68457017	*	R	0.402299	-3.94444
9_68480931_C_T	rs12379560	9	68480931	C	T	-0.0008	0.999	0.982	1.016	0.3326	10	rs12379560	0.9237	9	68480931	T	C	0.3326	0.999	0.982	1.016	-0.0008	0.0087	85934	401577	9	68480931	9	68480931	*	rs12379560	Y	71095847	rs12379560	T	C	0.3528	0.0067	0.0018	0.00024	692108	71095847	68480931	9	68480931	9	68480931	*	Y	-0.091954	3.72222
9_68717074_G_A	rs10125301	9	68717074	G	A	0.0085	1.009	0.985	1.033	0.1231	10	rs10125301	0.492	9	68717074	A	G	0.1231	1.009	0.985	1.033	0.0085	0.0123	85934	401577	9	68717074	9	68717074	*	rs10125301	R	71331990	rs10125301	A	G	0.1384	0.0094	0.0026	0.00029	692017	71331990	68717074	9	68717074	9	68717074	*	R	0.691057	3.61538
9_68806427_C_T	rs17391596	9	68806427	C	T	0.0008	1.001	0.984	1.018	0.3096	10	rs17391596	0.9301	9	68806427	T	C	0.3096	1.001	0.984	1.018	0.0008	0.0088	85934	401577	9	68806427	9	68806427	*	rs17391596	Y	71421343	rs17391596	T	C	0.3151	0.0083	0.0019	9.1e-06	687509	71421343	68806427	9	68806427	9	68806427	*	Y	0.0909091	4.36842
9_68810128_G_A	rs17482797	9	68810128	G	A	-0.0009	0.999	0.982	1.016	0.3198	10	rs17482797	0.9214	9	68810128	A	G	0.3198	0.999	0.982	1.016	-0.0009	0.0087	85934	401577	9	68810128	9	68810128	*	rs17482797	R	71425044	rs17482797	A	G	0.3254	0.0079	0.0019	2e-05	687764	71425044	68810128	9	68810128	9	68810128	*	R	-0.103448	4.15789
9_68810307_G_A	rs11143793	9	68810307	G	A	0.0069	1.007	0.991	1.023	0.4541	10	rs11143793	0.3954	9	68810307	A	G	0.4541	1.007	0.991	1.023	0.0069	0.0082	85934	401577	9	68810307	9	68810307	*	rs11143793	R	71425223	rs11143793	A	G	0.4652	0.0065	0.0017	0.00016	688472	71425223	68810307	9	68810307	9	68810307	*	R	0.841463	3.82353
9_68810930_A_G	rs10869327	9	68810930	A	G	0.005	1.00503	0.98912	1.02145	0.4607	11	rs10869327	0.5398	9	68810930	A	G	0.5393	0.995	0.979	1.011	-0.005	0.0082	85934	401577	9	68810930	9	68810930	*	rs10869327	R	71425846	rs10869327	A	G	0.5277	-0.0063	0.0017	0.00029	687310	71425846	68810930	9	68810930	9	68810930	*	R	0.609756	-3.70588
9_68819777_T_G	rs17391840	9	68819777	T	G	0.001	1.001	0.984252	1.01833	0.3087	11	rs17391840	0.907	9	68819777	T	G	0.6913	0.999	0.982	1.016	-0.001	0.0088	85934	401577	9	68819777	9	68819777	*	rs17391840	K	71434693	rs17391840	T	G	0.6874	-0.0085	0.0019	5.3e-06	690409	71434693	68819777	9	68819777	9	68819777	*	K	0.113636	-4.47368
9_68836645_G_A	rs2027204	9	68836645	G	A	0.0001	1	0.983	1.017	0.3406	10	rs2027204	0.9937	9	68836645	A	G	0.3406	1	0.983	1.017	0.0001	0.0086	85934	401577	9	68836645	9	68836645	*	rs2027204	R	71451561	rs2027204	A	G	0.3373	0.0077	0.0018	2.7e-05	686438	71451561	68836645	9	68836645	9	68836645	*	R	0.0116279	4.27778
9_68839400_A_G	rs7871676	9	68839400	A	G	0.0012	1.001	0.984252	1.01833	0.3258	11	rs7871676	0.8913	9	68839400	A	G	0.6742	0.999	0.982	1.016	-0.0012	0.0087	85934	401577	9	68839400	9	68839400	*	rs7871676	R	71454316	rs7871676	A	G	0.6741	-0.0078	0.0018	2.4e-05	687628	71454316	68839400	9	68839400	9	68839400	*	R	0.137931	-4.33333
9_68841381_A_G	rs17483533	9	68841381	A	G	0.0022	1.002	0.985222	1.01937	0.3041	11	rs17483533	0.7992	9	68841381	A	G	0.6959	0.998	0.981	1.015	-0.0022	0.0088	85934	401577	9	68841381	9	68841381	*	rs17483533	R	71456297	rs17483533	A	G	0.6921	-0.008	0.0019	1.9e-05	687428	71456297	68841381	9	68841381	9	68841381	*	R	0.25	-4.21053
9_68856465_A_G	rs4120640	9	68856465	A	G	0.0034	1.00301	0.986193	1.02041	0.3044	11	rs4120640	0.704	9	68856465	A	G	0.6956	0.997	0.98	1.014	-0.0034	0.0088	85934	401577	9	68856465	9	68856465	*	rs4120640	R	71471381	rs4120640	A	G	0.6915	-0.0085	0.0019	6.1e-06	686885	71471381	68856465	9	68856465	9	68856465	*	R	0.386364	-4.47368
9_68859636_G_C	rs17392861	9	68859636	G	C	0.0042	1.004	0.987	1.022	0.3017	5	rs17392861	0.6387	9	68859636	C	G	0.3017	1.004	0.987	1.022	0.0042	0.0088	85934	401577	9	68859636	9	68859636	*	rs17392861	V	71474552	rs17392861	C	G	0.308	0.0086	0.0019	4.9e-06	687164	71474552	68859636	9	68859636	9	68859636	*	V	0.477273	4.52632
9_68865380_T_C	rs17392931	9	68865380	T	C	0.0074	1.00705	0.99108	1.02354	0.4675	11	rs17392931	0.3656	9	68865380	T	C	0.5325	0.993	0.977	1.009	-0.0074	0.0081	85934	401577	9	68865380	9	68865380	*	rs17392931	Y	71480296	rs17392931	T	C	0.5246	-0.0062	0.0017	0.00029	690021	71480296	68865380	9	68865380	9	68865380	*	Y	0.91358	-3.64706
9_68868745_A_T	rs10869440	9	68868745	A	T	0.008	1.00806	0.992063	1.02459	0.4589	6	rs10869440	0.325	9	68868745	A	T	0.5411	0.992	0.976	1.008	-0.008	0.0081	85934	401577	9	68868745	9	68868745	*	rs10869440	W	71483661	rs10869440	A	T	0.5347	-0.0063	0.0017	0.00026	690020	71483661	68868745	9	68868745	9	68868745	*	W	0.987654	-3.70588
9_68877951_T_A	rs10781249	9	68877951	T	A	0.0076	1.008	0.992	1.024	0.4645	5	rs10781249	0.3515	9	68877951	A	T	0.4645	1.008	0.992	1.024	0.0076	0.0081	85934	401577	9	68877951	9	68877951	*	rs10781249	D	71492867	rs10781249	A	T	0.4705	0.0062	0.0017	0.0003	689357	71492867	68877951	9	68877951	9	68877951	*	D	0.938272	3.64706
9_68882569_G_C	rs10511961	9	68882569	G	C	0.0108	1.011	0.995	1.027	0.455	5	rs10511961	0.184	9	68882569	C	G	0.455	1.011	0.995	1.027	0.0108	0.0081	85934	401577	9	68882569	9	68882569	*	rs10511961	S	71497485	rs10511961	C	G	0.4632	0.0065	0.0017	0.00016	688965	71497485	68882569	9	68882569	9	68882569	*	S	1.33333	3.82353
9_68886772_C_T	rs11144133	9	68886772	C	T	0.0083	1.008	0.992	1.024	0.4614	10	rs11144133	0.3052	9	68886772	T	C	0.4614	1.008	0.992	1.024	0.0083	0.0081	85934	401577	9	68886772	9	68886772	*	rs11144133	Y	71501688	rs11144133	T	C	0.4701	0.0062	0.0017	0.0003	688451	71501688	68886772	9	68886772	9	68886772	*	Y	1.02469	3.64706
9_68899046_T_G	rs4745375	9	68899046	T	G	0.0077	1.00806	0.98912	1.02669	0.7424	11	rs4745375	0.408	9	68899046	T	G	0.2576	0.992	0.974	1.011	-0.0077	0.0093	85934	401577	9	68899046	9	68899046	*	rs4745375	K	71513962	rs4745375	T	G	0.2545	0.0085	0.002	1.6e-05	690020	71513962	68899046	9	68899046	9	68899046	*	K	0.827957	4.25
9_68899631_A_G	rs883951	9	68899631	A	G	-0.0069	0.993049	0.97561	1.01112	0.2611	11	rs883951	0.4567	9	68899631	A	G	0.7389	1.007	0.989	1.025	0.0069	0.0092	85934	401577	9	68899631	9	68899631	*	rs883951	R	71514547	rs883951	A	G	0.737	-0.0086	0.002	1e-05	692521	71514547	68899631	9	68899631	9	68899631	*	R	-0.75	-4.3
9_68900343_T_C	rs12005037	9	68900343	T	C	-0.0062	0.994036	0.97561	1.01215	0.2468	11	rs12005037	0.5065	9	68900343	T	C	0.7532	1.006	0.988	1.025	0.0062	0.0094	85934	401577	9	68900343	9	68900343	*	rs12005037	Y	71515259	rs12005037	T	C	0.7525	-0.0089	0.0019	2.5e-06	793441	71515259	68900343	9	68900343	9	68900343	*	Y	-0.659574	-4.68421
9_69549285_T_G	rs13288354	9	69549285	T	G	0.0142	1.0142	0.998004	1.03093	0.4661	11	rs13288354	0.08209	9	69549285	T	G	0.5339	0.986	0.97	1.002	-0.0142	0.0082	85934	401577	9	69549285	9	69549285	*	rs13288354	K	72164201	rs13288354	T	G	0.5226	-0.0061	0.0017	0.00047	678786	72164201	69549285	9	69549285	9	69549285	*	K	1.73171	-3.58824
9_69955561_T_C	rs1907957	9	69955561	T	C	0.0059	1.00604	0.98912	1.02249	0.3643	11	rs1907957	0.4854	9	69955561	T	C	0.6357	0.994	0.978	1.011	-0.0059	0.0084	85934	401577	9	69955561	9	69955561	*	rs1907957	Y	72570477	rs1907957	T	C	0.6428	-0.0061	0.0017	0.00035	790961	72570477	69955561	9	69955561	9	69955561	*	Y	0.702381	-3.58824
9_69966662_T_C	rs4744581	9	69966662	T	C	-0.0022	0.998004	0.982318	1.0142	0.5773	11	rs4744581	0.7885	9	69966662	T	C	0.4227	1.002	0.986	1.018	0.0022	0.0082	85934	401577	9	69966662	9	69966662	*	rs4744581	Y	72581578	rs4744581	T	C	0.4059	0.0062	0.0018	0.00044	687787	72581578	69966662	9	69966662	9	69966662	*	Y	-0.268293	3.44444
9_70008196_A_G	rs13290774	9	70008196	A	G	-0.0012	0.999001	0.982318	1.01523	0.6073	11	rs13290774	0.8859	9	70008196	A	G	0.3927	1.001	0.985	1.018	0.0012	0.0083	85934	401577	9	70008196	9	70008196	*	rs13290774	R	72623112	rs13290774	A	G	0.3678	0.0064	0.0018	0.00032	689311	72623112	70008196	9	70008196	9	70008196	*	R	-0.144578	3.55556
9_70009879_T_C	rs12551035	9	70009879	T	C	-0.0112	0.98912	0.968992	1.00908	0.1906	11	rs12551035	0.2777	9	70009879	T	C	0.8094	1.011	0.991	1.032	0.0112	0.0103	85934	401577	9	70009879	9	70009879	*	rs12551035	Y	72624795	rs12551035	T	C	0.8175	-0.0078	0.0022	0.00047	691506	72624795	70009879	9	70009879	9	70009879	*	Y	-1.08738	-3.54545
9_70013447_G_T	rs13287635	9	70013447	G	T	-0.0014	0.999	0.982	1.015	0.6096	10	rs13287635	0.8679	9	70013447	T	G	0.6096	0.999	0.982	1.015	-0.0014	0.0083	85934	401577	9	70013447	9	70013447	*	rs13287635	K	72628363	rs13287635	T	G	0.6323	-0.0065	0.0018	0.00025	690835	72628363	70013447	9	70013447	9	70013447	*	K	-0.168675	-3.61111
9_70022203_C_A	rs4446788	9	70022203	C	A	-0.0005	1	0.983	1.016	0.6147	10	rs4446788	0.9497	9	70022203	A	C	0.6147	1	0.983	1.016	-0.0005	0.0083	85934	401577	9	70022203	9	70022203	*	rs4446788	M	72637119	rs4446788	A	C	0.6377	-0.0065	0.0018	0.00028	690554	72637119	70022203	9	70022203	9	70022203	*	M	-0.060241	-3.61111
9_70024796_T_C	rs4457397	9	70024796	T	C	-0.0127	0.987167	0.967118	1.00806	0.1858	11	rs4457397	0.226	9	70024796	T	C	0.8142	1.013	0.992	1.034	0.0127	0.0104	85934	401577	9	70024796	9	70024796	*	rs4457397	Y	72639712	rs4457397	T	C	0.823	-0.0089	0.0025	0.00029	528207	72639712	70024796	9	70024796	9	70024796	*	Y	-1.22115	-3.56
9_70028745_C_T	rs2997682	9	70028745	C	T	0.0007	1.001	0.984	1.017	0.3836	10	rs2997682	0.931	9	70028745	T	C	0.3836	1.001	0.984	1.017	0.0007	0.0084	85934	401577	9	70028745	9	70028745	*	rs2997682	Y	72643661	rs2997682	T	C	0.3618	0.0065	0.0018	0.00028	691526	72643661	70028745	9	70028745	9	70028745	*	Y	0.0833333	3.61111
9_70793602_T_G	rs10868890	9	70793602	T	G	-0.0004	1	0.980392	1.01937	0.779	11	rs10868890	0.9685	9	70793602	T	G	0.221	1	0.981	1.02	0.0004	0.0098	85934	401577	9	70793602	9	70793602	*	rs10868890	K	73408518	rs10868890	T	G	0.2203	0.0091	0.0021	1.2e-05	680794	73408518	70793602	9	70793602	9	70793602	*	K	-0.0408163	4.33333
9_70811827_G_C	rs718445	9	70811827	G	C	0.0098	1.01	0.972	1.05	0.0437	5	rs718445	0.6167	9	70811827	C	G	0.0437	1.01	0.972	1.05	0.0098	0.0197	85934	401577	9	70811827	9	70811827	*	rs718445	S	73426743	rs718445	C	G	0.04467	0.0159	0.0043	0.00019	690929	73426743	70811827	9	70811827	9	70811827	*	S	0.497462	3.69767
9_70811998_C_T	rs718446	9	70811998	C	T	0.0097	1.01	0.972	1.049	0.0437	10	rs718446	0.6216	9	70811998	T	C	0.0437	1.01	0.972	1.049	0.0097	0.0197	85934	401577	9	70811998	9	70811998	*	rs718446	H	73426914	rs718446	T	C	0.04467	0.0165	0.0043	0.00011	682753	73426914	70811998	9	70811998	9	70811998	*	H	0.492386	3.83721
9_70815225_C_A	rs17554479	9	70815225	C	A	0.0096	1.01	0.971	1.049	0.0438	10	rs17554479	0.6243	9	70815225	A	C	0.0438	1.01	0.971	1.049	0.0096	0.0197	85934	401577	9	70815225	9	70815225	*	rs17554479	H	73430141	rs17554479	A	C	0.04473	0.0165	0.0043	0.00011	690255	73430141	70815225	9	70815225	9	70815225	*	H	0.48731	3.83721
9_70815628_C_T	rs17463279	9	70815628	C	T	0.0096	1.01	0.972	1.049	0.0438	10	rs17463279	0.6244	9	70815628	T	C	0.0438	1.01	0.972	1.049	0.0096	0.0196	85934	401577	9	70815628	9	70815628	*	rs17463279	Y	73430544	rs17463279	T	C	0.04473	0.016	0.0042	0.00015	683553	73430544	70815628	9	70815628	9	70815628	*	Y	0.489796	3.80952
9_70816100_A_G	rs17463300	9	70816100	A	G	0.0094	1.00908	0.971817	1.04932	0.0438	11	rs17463300	0.6314	9	70816100	A	G	0.9562	0.991	0.953	1.029	-0.0094	0.0196	85934	401577	9	70816100	9	70816100	*	rs17463300	R	73431016	rs17463300	A	G	0.95504	-0.0167	0.0043	9.1e-05	681962	73431016	70816100	9	70816100	9	70816100	*	R	0.479592	-3.88372
9_70821754_T_A	rs17463426	9	70821754	T	A	0.0097	1.01	0.972	1.049	0.0438	5	rs17463426	0.6202	9	70821754	A	T	0.0438	1.01	0.972	1.049	0.0097	0.0196	85934	401577	9	70821754	9	70821754	*	rs17463426	W	73436670	rs17463426	A	T	0.04484	0.0163	0.0043	0.00014	689656	73436670	70821754	9	70821754	9	70821754	*	W	0.494898	3.7907
9_70830004_A_G	rs17470402	9	70830004	A	G	0.0077	1.00806	0.969932	1.04712	0.0439	11	rs17470402	0.6968	9	70830004	A	G	0.9561	0.992	0.955	1.031	-0.0077	0.0196	85934	401577	9	70830004	9	70830004	*	rs17470402	R	73444920	rs17470402	A	G	0.95492	-0.0163	0.0043	0.00015	681632	73444920	70830004	9	70830004	9	70830004	*	R	0.392857	-3.7907
9_70852756_A_G	rs17470784	9	70852756	A	G	0.0061	1.00604	0.968054	1.04603	0.0439	11	rs17470784	0.7576	9	70852756	A	G	0.9561	0.994	0.956	1.033	-0.0061	0.0197	85934	401577	9	70852756	9	70852756	*	rs17470784	R	73467672	rs17470784	A	G	0.9551	-0.0161	0.0043	0.00017	681579	73467672	70852756	9	70852756	9	70852756	*	R	0.309645	-3.74419
9_70853109_A_C	rs17470826	9	70853109	A	C	0.0063	1.00604	0.968054	1.04603	0.0439	11	rs17470826	0.7499	9	70853109	A	C	0.9561	0.994	0.956	1.033	-0.0063	0.0197	85934	401577	9	70853109	9	70853109	*	rs17470826	M	73468025	rs17470826	A	C	0.9551	-0.0161	0.0043	0.00017	681612	73468025	70853109	9	70853109	9	70853109	*	M	0.319797	-3.74419
9_70855587_A_G	rs17555728	9	70855587	A	G	0.0062	1.00604	0.968054	1.04603	0.0439	11	rs17555728	0.7532	9	70855587	A	G	0.9561	0.994	0.956	1.033	-0.0062	0.0197	85934	401577	9	70855587	9	70855587	*	rs17555728	R	73470503	rs17555728	A	G	0.9551	-0.0162	0.0043	0.00016	678013	73470503	70855587	9	70855587	9	70855587	*	R	0.314721	-3.76744
9_70862353_T_C	rs17556199	9	70862353	T	C	0.0059	1.00604	0.968054	1.04603	0.0439	11	rs17556199	0.7644	9	70862353	T	C	0.9561	0.994	0.956	1.033	-0.0059	0.0197	85934	401577	9	70862353	9	70862353	*	rs17556199	Y	73477269	rs17556199	T	C	0.9551	-0.0162	0.0043	0.00017	677855	73477269	70862353	9	70862353	9	70862353	*	Y	0.299492	-3.76744
9_70876563_A_T	rs11787887	9	70876563	A	T	-0.0065	0.993049	0.963391	1.02459	0.0769	6	rs11787887	0.6766	9	70876563	A	T	0.9231	1.007	0.976	1.038	0.0065	0.0155	85934	401577	9	70876563	9	70876563	*	rs11787887	W	73491479	rs11787887	A	T	0.932	0.0127	0.0035	0.00025	679225	73491479	70876563	9	70876563	9	70876563	*	W	-0.419355	3.62857
9_70877567_T_C	rs4549847	9	70877567	T	C	-0.0107	0.98912	0.953289	1.02669	0.0467	11	rs4549847	0.5757	9	70877567	T	C	0.9533	1.011	0.974	1.049	0.0107	0.0191	85934	401577	9	70877567	9	70877567	*	rs4549847	Y	73492483	rs4549847	T	C	0.95288	-0.015	0.0041	0.00027	678236	73492483	70877567	9	70877567	9	70877567	*	Y	-0.560209	-3.65854
9_70878137_A_G	rs17556762	9	70878137	A	G	-0.0106	0.98912	0.953289	1.02669	0.0467	11	rs17556762	0.5778	9	70878137	A	G	0.9533	1.011	0.974	1.049	0.0106	0.0191	85934	401577	9	70878137	9	70878137	*	rs17556762	R	73493053	rs17556762	A	G	0.95288	-0.0151	0.0041	0.00025	678242	73493053	70878137	9	70878137	9	70878137	*	R	-0.554974	-3.68293
9_70887454_T_C	rs2993012	9	70887454	T	C	-0.0077	0.992063	0.976562	1.00806	0.4269	11	rs2993012	0.3481	9	70887454	T	C	0.5731	1.008	0.992	1.024	0.0077	0.0082	85934	401577	9	70887454	9	70887454	*	rs2993012	Y	73502370	rs2993012	T	C	0.5768	0.0065	0.0018	0.00019	687370	73502370	70887454	9	70887454	9	70887454	*	Y	-0.939024	3.61111
9_70887508_T_G	rs10780982	9	70887508	T	G	-0.0073	0.993049	0.976562	1.00908	0.4269	11	rs10780982	0.3741	9	70887508	T	G	0.5731	1.007	0.991	1.024	0.0073	0.0082	85934	401577	9	70887508	9	70887508	*	rs10780982	K	73502424	rs10780982	T	G	0.576	0.0065	0.0018	0.00023	687614	73502424	70887508	9	70887508	9	70887508	*	K	-0.890244	3.61111
9_70963610_G_C	rs1337022	9	70963610	G	C	0.003	1.003	0.984	1.022	0.2293	5	rs1337022	0.7571	9	70963610	C	G	0.2293	1.003	0.984	1.022	0.003	0.0097	85934	401577	9	70963610	9	70963610	*	rs1337022	V	73578526	rs1337022	C	G	0.2208	-0.0079	0.0021	0.00015	691474	73578526	70963610	9	70963610	9	70963610	*	V	0.309278	-3.7619
9_70964639_T_C	rs7865659	9	70964639	T	C	0.0039	1.00402	0.985222	1.02249	0.2307	11	rs7865659	0.6885	9	70964639	T	C	0.7693	0.996	0.978	1.015	-0.0039	0.0096	85934	401577	9	70964639	9	70964639	*	rs7865659	Y	73579555	rs7865659	T	C	0.7785	0.0081	0.002	3.4e-05	794534	73579555	70964639	9	70964639	9	70964639	*	Y	0.40625	4.05
9_70970503_G_C	rs1337023	9	70970503	G	C	0.0046	1.005	0.986	1.024	0.2305	5	rs1337023	0.6307	9	70970503	C	G	0.2305	1.005	0.986	1.024	0.0046	0.0097	85934	401577	9	70970503	9	70970503	*	rs1337023	S	73585419	rs1337023	C	G	0.2215	-0.008	0.0021	0.00011	691909	73585419	70970503	9	70970503	9	70970503	*	S	0.474227	-3.80952
9_70970873_T_C	rs7041925	9	70970873	T	C	0.0043	1.00402	0.985222	1.02354	0.2311	11	rs7041925	0.6575	9	70970873	T	C	0.7689	0.996	0.977	1.015	-0.0043	0.0096	85934	401577	9	70970873	9	70970873	*	rs7041925	Y	73585789	rs7041925	T	C	0.7774	0.0079	0.0021	0.00013	692312	73585789	70970873	9	70970873	9	70970873	*	Y	0.447917	3.7619
9_70979711_A_C	rs11142658	9	70979711	A	C	0.002	1.002	0.986193	1.01833	0.4494	11	rs11142658	0.8023	9	70979711	A	C	0.5506	0.998	0.982	1.014	-0.002	0.0082	85934	401577	9	70979711	9	70979711	*	rs11142658	M	73594627	rs11142658	A	C	0.5547	0.0077	0.0017	9.2e-06	688713	73594627	70979711	9	70979711	9	70979711	*	M	0.243902	4.52941
9_70983512_T_C	rs10868936	9	70983512	T	C	-0.0049	0.995025	0.978474	1.01215	0.317	11	rs10868936	0.5778	9	70983512	T	C	0.683	1.005	0.988	1.022	0.0049	0.0088	85934	401577	9	70983512	9	70983512	*	rs10868936	Y	73598428	rs10868936	T	C	0.682	0.0068	0.0019	0.00041	668575	73598428	70983512	9	70983512	9	70983512	*	Y	-0.556818	3.57895
9_70984034_G_A	rs10868937	9	70984034	G	A	0.0029	1.003	0.987	1.019	0.5528	10	rs10868937	0.7232	9	70984034	A	G	0.5528	1.003	0.987	1.019	0.0029	0.0082	85934	401577	9	70984034	9	70984034	*	rs10868937	R	73598950	rs10868937	A	G	0.5512	-0.008	0.0018	5.4e-06	671597	73598950	70984034	9	70984034	9	70984034	*	R	0.353659	-4.44444
9_70987712_G_A	rs1558928	9	70987712	G	A	0.0115	1.012	0.995	1.028	0.3967	10	rs1558928	0.1689	9	70987712	A	G	0.3967	1.012	0.995	1.028	0.0115	0.0083	85934	401577	9	70987712	9	70987712	*	rs1558928	R	73602628	rs1558928	A	G	0.3867	-0.0063	0.0018	0.00033	688975	73602628	70987712	9	70987712	9	70987712	*	R	1.38554	-3.5
9_70998924_A_T	rs1468950	9	70998924	A	T	0.0119	1.01215	0.996016	1.02881	0.3954	6	rs1468950	0.1534	9	70998924	A	T	0.6046	0.988	0.972	1.004	-0.0119	0.0083	85934	401577	9	70998924	9	70998924	*	rs1468950	W	73613840	rs1468950	A	T	0.6176	0.0062	0.0018	0.00048	691729	73613840	70998924	9	70998924	9	70998924	*	W	1.43373	3.44444
9_70999821_C_T	rs11142667	9	70999821	C	T	0.0119	1.012	0.996	1.029	0.3946	10	rs11142667	0.1526	9	70999821	T	C	0.3946	1.012	0.996	1.029	0.0119	0.0083	85934	401577	9	70999821	9	70999821	*	rs11142667	Y	73614737	rs11142667	T	C	0.3826	-0.0061	0.0018	0.0005	692203	73614737	70999821	9	70999821	9	70999821	*	Y	1.43373	-3.38889
9_71002355_G_A	rs10868940	9	71002355	G	A	0.013	1.013	0.997	1.03	0.3968	10	rs10868940	0.1187	9	71002355	A	G	0.3968	1.013	0.997	1.03	0.013	0.0083	85934	401577	9	71002355	9	71002355	*	rs10868940	R	73617271	rs10868940	A	G	0.3838	-0.0064	0.0018	0.0003	691365	73617271	71002355	9	71002355	9	71002355	*	R	1.56627	-3.55556
9_71013651_A_T	rs10868942	9	71013651	A	T	0.0126	1.01317	0.996016	1.02881	0.3954	6	rs10868942	0.1285	9	71013651	A	T	0.6046	0.987	0.972	1.004	-0.0126	0.0083	85934	401577	9	71013651	9	71013651	*	rs10868942	W	73628567	rs10868942	A	T	0.6163	0.0063	0.0018	0.00038	691511	73628567	71013651	9	71013651	9	71013651	*	W	1.51807	3.5
9_71017328_T_C	rs978790	9	71017328	T	C	0.0124	1.01215	0.996016	1.02881	0.3965	11	rs978790	0.1358	9	71017328	T	C	0.6035	0.988	0.972	1.004	-0.0124	0.0083	85934	401577	9	71017328	9	71017328	*	rs978790	Y	73632244	rs978790	T	C	0.616	0.0063	0.0018	0.00039	691936	73632244	71017328	9	71017328	9	71017328	*	Y	1.49398	3.5
9_71029900_A_G	rs11142672	9	71029900	A	G	0.0126	1.01317	0.996016	1.02881	0.3954	11	rs11142672	0.13	9	71029900	A	G	0.6046	0.987	0.972	1.004	-0.0126	0.0083	85934	401577	9	71029900	9	71029900	*	rs11142672	R	73644816	rs11142672	A	G	0.6214	0.0062	0.0018	0.00044	691303	73644816	71029900	9	71029900	9	71029900	*	R	1.51807	3.44444
9_71032827_C_T	rs11142673	9	71032827	C	T	0.0011	1.001	0.982	1.021	0.2225	10	rs11142673	0.9082	9	71032827	T	C	0.2225	1.001	0.982	1.021	0.0011	0.0098	85934	401577	9	71032827	9	71032827	*	rs11142673	Y	73647743	rs11142673	T	C	0.2102	-0.0074	0.0021	0.00045	692144	73647743	71032827	9	71032827	9	71032827	*	Y	0.112245	-3.52381
9_71040156_A_C	rs1411164	9	71040156	A	C	-0.0017	0.998004	0.968054	1.02987	0.0721	11	rs1411164	0.9153	9	71040156	A	C	0.9279	1.002	0.971	1.033	0.0017	0.0157	85934	401577	9	71040156	9	71040156	*	rs1411164	M	73655072	rs1411164	A	C	0.92335	-0.0131	0.0034	0.00011	691795	73655072	71040156	9	71040156	9	71040156	*	M	-0.10828	-3.85294
9_71043470_G_A	rs10868945	9	71043470	G	A	0.0116	1.012	0.995	1.028	0.394	10	rs10868945	0.1634	9	71043470	A	G	0.394	1.012	0.995	1.028	0.0116	0.0083	85934	401577	9	71043470	9	71043470	*	rs10868945	R	73658386	rs10868945	A	G	0.3828	-0.0062	0.0018	0.00048	691112	73658386	71043470	9	71043470	9	71043470	*	R	1.39759	-3.44444
9_71045947_T_G	rs2430870	9	71045947	T	G	-0.0087	0.99108	0.97561	1.00705	0.4777	11	rs2430870	0.2821	9	71045947	T	G	0.5223	1.009	0.993	1.025	0.0087	0.0081	85934	401577	9	71045947	9	71045947	*	rs2430870	K	73660863	rs2430870	T	G	0.5231	-0.0075	0.0017	1.2e-05	691454	73660863	71045947	9	71045947	9	71045947	*	K	-1.07407	-4.41176
9_71054960_C_G	rs569601	9	71054960	C	G	-0.0085	0.99108	0.97561	1.00705	0.4765	6	rs569601	0.2978	9	71054960	C	G	0.5235	1.009	0.993	1.025	0.0085	0.0081	85934	401577	9	71054960	9	71054960	*	rs569601	S	73669876	rs569601	C	G	0.5198	-0.0075	0.0017	1.5e-05	691001	73669876	71054960	9	71054960	9	71054960	*	S	-1.04938	-4.41176
9_71064321_G_T	rs2309839	9	71064321	G	T	0.013	1.013	0.997	1.03	0.393	10	rs2309839	0.117	9	71064321	T	G	0.393	1.013	0.997	1.03	0.013	0.0083	85934	401577	9	71064321	9	71064321	*	rs2309839	K	73679237	rs2309839	T	G	0.3832	-0.0064	0.0018	0.0003	690572	73679237	71064321	9	71064321	9	71064321	*	K	1.56627	-3.55556
9_71075277_C_T	rs17593251	9	71075277	C	T	-0.0022	0.998	0.967	1.029	0.0703	10	rs17593251	0.8877	9	71075277	T	C	0.0703	0.998	0.967	1.029	-0.0022	0.0159	85934	401577	9	71075277	9	71075277	*	rs17593251	Y	73690193	rs17593251	T	C	0.07133	0.0133	0.0034	0.0001	691332	73690193	71075277	9	71075277	9	71075277	*	Y	-0.138365	3.91176
9_71076267_C_T	rs11142684	9	71076267	C	T	0.0035	1.004	0.984	1.023	0.2187	10	rs11142684	0.7219	9	71076267	T	C	0.2187	1.004	0.984	1.023	0.0035	0.0099	85934	401577	9	71076267	9	71076267	*	rs11142684	Y	73691183	rs11142684	T	C	0.2099	-0.0077	0.0021	0.00027	690787	73691183	71076267	9	71076267	9	71076267	*	Y	0.353535	-3.66667
9_71079475_A_G	rs518967	9	71079475	A	G	-0.0093	0.99108	0.97561	1.00705	0.4795	11	rs518967	0.2546	9	71079475	A	G	0.5205	1.009	0.993	1.025	0.0093	0.0081	85934	401577	9	71079475	9	71079475	*	rs518967	R	73694391	rs518967	A	G	0.5158	-0.0076	0.0017	1.1e-05	690513	73694391	71079475	9	71079475	9	71079475	*	R	-1.14815	-4.47059
9_71080844_T_C	rs552849	9	71080844	T	C	-0.01	0.990099	0.974659	1.00604	0.4822	11	rs552849	0.217	9	71080844	T	C	0.5178	1.01	0.994	1.026	0.01	0.0081	85934	401577	9	71080844	9	71080844	*	rs552849	Y	73695760	rs552849	T	C	0.5133	-0.0079	0.0017	4.3e-06	690122	73695760	71080844	9	71080844	9	71080844	*	Y	-1.23457	-4.64706
9_71103891_A_G	rs1329748	9	71103891	A	G	0.012	1.01215	0.996016	1.02881	0.3891	11	rs1329748	0.1493	9	71103891	A	G	0.6109	0.988	0.972	1.004	-0.012	0.0084	85934	401577	9	71103891	9	71103891	*	rs1329748	R	73718807	rs1329748	A	G	0.6227	0.0065	0.0018	0.00027	685309	73718807	71103891	9	71103891	9	71103891	*	R	1.42857	3.61111
9_71106004_A_C	rs10868948	9	71106004	A	C	0.0118	1.01215	0.995025	1.02881	0.3891	11	rs10868948	0.1586	9	71106004	A	C	0.6109	0.988	0.972	1.005	-0.0118	0.0084	85934	401577	9	71106004	9	71106004	*	rs10868948	M	73720920	rs10868948	A	C	0.6228	0.0065	0.0018	0.00026	683791	73720920	71106004	9	71106004	9	71106004	*	M	1.40476	3.61111
9_71107200_C_T	rs972386	9	71107200	C	T	-0.0025	0.998	0.967	1.029	0.0717	10	rs972386	0.874	9	71107200	T	C	0.0717	0.998	0.967	1.029	-0.0025	0.0158	85934	401577	9	71107200	9	71107200	*	rs972386	Y	73722116	rs972386	T	C	0.07519	0.0125	0.0035	0.0003	688994	73722116	71107200	9	71107200	9	71107200	*	Y	-0.158228	3.57143
9_71109393_T_C	rs10868950	9	71109393	T	C	0.0121	1.01215	0.996016	1.02881	0.3886	11	rs10868950	0.1466	9	71109393	T	C	0.6114	0.988	0.972	1.004	-0.0121	0.0084	85934	401577	9	71109393	9	71109393	*	rs10868950	Y	73724309	rs10868950	T	C	0.6235	0.0065	0.0018	0.00027	683768	73724309	71109393	9	71109393	9	71109393	*	Y	1.44048	3.61111
9_71116078_T_C	rs17521958	9	71116078	T	C	-0.0037	0.996016	0.966184	1.02775	0.0723	11	rs17521958	0.8145	9	71116078	T	C	0.9277	1.004	0.973	1.035	0.0037	0.0158	85934	401577	9	71116078	9	71116078	*	rs17521958	Y	73730994	rs17521958	T	C	0.9275	-0.0127	0.0035	0.00027	689320	73730994	71116078	9	71116078	9	71116078	*	Y	-0.234177	-3.62857
9_71122951_G_A	rs1329747	9	71122951	G	A	0.0081	1.008	0.992	1.025	0.4048	10	rs1329747	0.3272	9	71122951	A	G	0.4048	1.008	0.992	1.025	0.0081	0.0083	85934	401577	9	71122951	9	71122951	*	rs1329747	R	73737867	rs1329747	A	G	0.4033	-0.0093	0.0018	1.2e-07	689685	73737867	71122951	9	71122951	9	71122951	*	R	0.975904	-5.16667
9_71127452_T_C	rs567490	9	71127452	T	C	-0.0085	0.99108	0.97561	1.00806	0.5567	11	rs567490	0.2997	9	71127452	T	C	0.4433	1.009	0.992	1.025	0.0085	0.0082	85934	401577	9	71127452	9	71127452	*	rs567490	Y	73742368	rs567490	T	C	0.4377	-0.0084	0.0017	1.5e-06	691806	73742368	71127452	9	71127452	9	71127452	*	Y	-1.03659	-4.94118
9_71131898_C_G	rs1329744	9	71131898	C	G	0.0076	1.00806	0.99108	1.02459	0.4149	6	rs1329744	0.3567	9	71131898	C	G	0.5851	0.992	0.976	1.009	-0.0076	0.0083	85934	401577	9	71131898	9	71131898	*	rs1329744	V	73746814	rs1329744	C	G	0.5893	0.009	0.0018	3e-07	689994	73746814	71131898	9	71131898	9	71131898	*	V	0.915663	5
9_71136114_C_T	rs4745056	9	71136114	C	T	-0.0061	0.994	0.978	1.01	0.5395	10	rs4745056	0.4519	9	71136114	T	C	0.5395	0.994	0.978	1.01	-0.0061	0.0082	85934	401577	9	71136114	9	71136114	*	rs4745056	Y	73751030	rs4745056	T	C	0.5529	0.0079	0.0017	6.6e-06	686507	73751030	71136114	9	71136114	9	71136114	*	Y	-0.743902	4.64706
9_71136981_A_G	rs10868957	9	71136981	A	G	0.0065	1.00604	0.990099	1.02354	0.4118	11	rs10868957	0.43	9	71136981	A	G	0.5882	0.994	0.977	1.01	-0.0065	0.0083	85934	401577	9	71136981	9	71136981	*	rs10868957	R	73751897	rs10868957	A	G	0.5952	0.0097	0.0018	4.2e-08	687154	73751897	71136981	9	71136981	9	71136981	*	R	0.783133	5.38889
9_71138504_A_C	rs7046666	9	71138504	A	C	-0.0064	0.994036	0.977517	1.0101	0.5412	11	rs7046666	0.4313	9	71138504	A	C	0.4588	1.006	0.99	1.023	0.0064	0.0082	85934	401577	9	71138504	9	71138504	*	rs7046666	M	73753420	rs7046666	A	C	0.4502	-0.0078	0.0017	7.9e-06	686233	73753420	71138504	9	71138504	9	71138504	*	M	-0.780488	-4.58824
9_71138778_G_C	rs10868958	9	71138778	G	C	0.0061	1.006	0.99	1.023	0.4119	5	rs10868958	0.4631	9	71138778	C	G	0.4119	1.006	0.99	1.023	0.0061	0.0083	85934	401577	9	71138778	9	71138778	*	rs10868958	S	73753694	rs10868958	C	G	0.4049	-0.0097	0.0018	4.2e-08	686446	73753694	71138778	9	71138778	9	71138778	*	S	0.73494	-5.38889
9_71138819_A_G	rs10868959	9	71138819	A	G	0.0063	1.00604	0.990099	1.02249	0.412	11	rs10868959	0.4453	9	71138819	A	G	0.588	0.994	0.978	1.01	-0.0063	0.0083	85934	401577	9	71138819	9	71138819	*	rs10868959	R	73753735	rs10868959	A	G	0.5944	0.0098	0.0018	3e-08	686467	73753735	71138819	9	71138819	9	71138819	*	R	0.759036	5.44444
9_71138988_G_A	rs10868960	9	71138988	G	A	0.0063	1.006	0.99	1.023	0.4121	10	rs10868960	0.4492	9	71138988	A	G	0.4121	1.006	0.99	1.023	0.0063	0.0083	85934	401577	9	71138988	9	71138988	*	rs10868960	R	73753904	rs10868960	A	G	0.4049	-0.0097	0.0018	4.5e-08	686399	73753904	71138988	9	71138988	9	71138988	*	R	0.759036	-5.38889
9_71140356_C_T	rs1888077	9	71140356	C	T	0.0078	1.008	0.989	1.027	0.2424	10	rs1888077	0.4079	9	71140356	T	C	0.2424	1.008	0.989	1.027	0.0078	0.0095	85934	401577	9	71140356	9	71140356	*	rs1888077	Y	73755272	rs1888077	T	C	0.2457	0.0092	0.002	4.3e-06	690246	73755272	71140356	9	71140356	9	71140356	*	Y	0.821053	4.6
9_71142155_G_T	rs1472732	9	71142155	G	T	0.0074	1.007	0.989	1.026	0.2431	10	rs1472732	0.4331	9	71142155	T	G	0.2431	1.007	0.989	1.026	0.0074	0.0095	85934	401577	9	71142155	9	71142155	*	rs1472732	K	73757071	rs1472732	T	G	0.2477	0.0092	0.002	3.2e-06	690471	73757071	71142155	9	71142155	9	71142155	*	K	0.778947	4.6
9_71142197_G_A	rs11142699	9	71142197	G	A	0.0095	1.01	0.993	1.026	0.4433	10	rs11142699	0.2455	9	71142197	A	G	0.4433	1.01	0.993	1.026	0.0095	0.0082	85934	401577	9	71142197	9	71142197	*	rs11142699	R	73757113	rs11142699	A	G	0.4379	-0.0089	0.0017	2.7e-07	688823	73757113	71142197	9	71142197	9	71142197	*	R	1.15854	-5.23529
9_71150561_G_A	rs11142705	9	71150561	G	A	0.0115	1.012	0.995	1.028	0.4224	10	rs11142705	0.1635	9	71150561	A	G	0.4224	1.012	0.995	1.028	0.0115	0.0082	85934	401577	9	71150561	9	71150561	*	rs11142705	R	73765477	rs11142705	A	G	0.4169	-0.0098	0.0018	2.6e-08	689502	73765477	71150561	9	71150561	9	71150561	*	R	1.40244	-5.44444
9_71150994_T_C	rs12686625	9	71150994	T	C	0.006	1.00604	0.987167	1.02459	0.244	11	rs12686625	0.5223	9	71150994	T	C	0.756	0.994	0.976	1.013	-0.006	0.0095	85934	401577	9	71150994	9	71150994	*	rs12686625	Y	73765910	rs12686625	T	C	0.7513	-0.0093	0.002	2.5e-06	691518	73765910	71150994	9	71150994	9	71150994	*	Y	0.631579	-4.65
9_71152109_C_T	rs11142706	9	71152109	C	T	0.0065	1.007	0.988	1.025	0.2432	10	rs11142706	0.4907	9	71152109	T	C	0.2432	1.007	0.988	1.025	0.0065	0.0095	85934	401577	9	71152109	9	71152109	*	rs11142706	Y	73767025	rs11142706	T	C	0.246	0.0093	0.002	2.6e-06	691775	73767025	71152109	9	71152109	9	71152109	*	Y	0.684211	4.65
9_71155141_C_T	rs4745059	9	71155141	C	T	0.0067	1.007	0.988	1.026	0.2432	10	rs4745059	0.4755	9	71155141	T	C	0.2432	1.007	0.988	1.026	0.0067	0.0095	85934	401577	9	71155141	9	71155141	*	rs4745059	Y	73770057	rs4745059	T	C	0.2463	0.0092	0.002	4e-06	692372	73770057	71155141	9	71155141	9	71155141	*	Y	0.705263	4.6
9_71159940_T_C	rs1329771	9	71159940	T	C	0.0128	1.01317	0.997009	1.02881	0.4554	11	rs1329771	0.1179	9	71159940	T	C	0.5446	0.987	0.972	1.003	-0.0128	0.0082	85934	401577	9	71159940	9	71159940	*	rs1329771	Y	73774856	rs1329771	T	C	0.5489	0.009	0.0017	2.2e-07	686674	73774856	71159940	9	71159940	9	71159940	*	Y	1.56098	5.29412
9_71160066_C_T	rs10868964	9	71160066	C	T	0.0059	1.006	0.987	1.025	0.2433	10	rs10868964	0.5329	9	71160066	T	C	0.2433	1.006	0.987	1.025	0.0059	0.0095	85934	401577	9	71160066	9	71160066	*	rs10868964	Y	73774982	rs10868964	T	C	0.246	0.0091	0.002	4.4e-06	691815	73774982	71160066	9	71160066	9	71160066	*	Y	0.621053	4.55
9_71163799_G_A	rs10780991	9	71163799	G	A	0.0078	1.008	0.991	1.025	0.3631	10	rs10780991	0.3561	9	71163799	A	G	0.3631	1.008	0.991	1.025	0.0078	0.0085	85934	401577	9	71163799	9	71163799	*	rs10780991	R	73778715	rs10780991	A	G	0.3577	-0.0095	0.0018	2e-07	689169	73778715	71163799	9	71163799	9	71163799	*	R	0.917647	-5.27778
9_71164103_A_G	rs7028656	9	71164103	A	G	0.0032	1.00301	0.987167	1.01937	0.405	11	rs7028656	0.6979	9	71164103	A	G	0.595	0.997	0.981	1.013	-0.0032	0.0083	85934	401577	9	71164103	9	71164103	*	rs7028656	R	73779019	rs7028656	A	G	0.5928	-0.012	0.0018	8e-12	689590	73779019	71164103	9	71164103	9	71164103	*	R	0.385542	-6.66667
9_71165131_A_G	rs11142709	9	71165131	A	G	0.0033	1.00301	0.987167	1.01937	0.4052	11	rs11142709	0.6863	9	71165131	A	G	0.5948	0.997	0.981	1.013	-0.0033	0.0083	85934	401577	9	71165131	9	71165131	*	rs11142709	R	73780047	rs11142709	A	G	0.5926	-0.012	0.0018	8.4e-12	689649	73780047	71165131	9	71165131	9	71165131	*	R	0.39759	-6.66667
9_71165996_T_G	rs10746862	9	71165996	T	G	0.0037	1.00402	0.987167	1.02041	0.4056	11	rs10746862	0.6543	9	71165996	T	G	0.5944	0.996	0.98	1.013	-0.0037	0.0083	85934	401577	9	71165996	9	71165996	*	rs10746862	K	73780912	rs10746862	T	G	0.5924	-0.0121	0.0017	5.2e-12	692414	73780912	71165996	9	71165996	9	71165996	*	K	0.445783	-7.11765
9_71166237_G_C	rs1504403	9	71166237	G	C	0.0038	1.004	0.988	1.02	0.4055	5	rs1504403	0.6492	9	71166237	C	G	0.4055	1.004	0.988	1.02	0.0038	0.0083	85934	401577	9	71166237	9	71166237	*	rs1504403	S	73781153	rs1504403	C	G	0.4066	0.012	0.0017	5.8e-12	692447	73781153	71166237	9	71166237	9	71166237	*	S	0.457831	7.05882
9_71166704_C_T	rs1411166	9	71166704	C	T	0.003	1.003	0.987	1.019	0.4069	10	rs1411166	0.7182	9	71166704	T	C	0.4069	1.003	0.987	1.019	0.003	0.0083	85934	401577	9	71166704	9	71166704	*	rs1411166	Y	73781620	rs1411166	T	C	0.4076	0.0118	0.0017	9.7e-12	691916	73781620	71166704	9	71166704	9	71166704	*	Y	0.361446	6.94118
9_71166766_G_T	rs2134862	9	71166766	G	T	0.0037	1.004	0.988	1.02	0.4054	10	rs2134862	0.6556	9	71166766	T	G	0.4054	1.004	0.988	1.02	0.0037	0.0083	85934	401577	9	71166766	9	71166766	*	rs2134862	K	73781682	rs2134862	T	G	0.4076	0.0119	0.0017	7.3e-12	692447	73781682	71166766	9	71166766	9	71166766	*	K	0.445783	7
9_71167260_T_A	rs10868965	9	71167260	T	A	0.0037	1.004	0.988	1.02	0.4055	5	rs10868965	0.6565	9	71167260	A	T	0.4055	1.004	0.988	1.02	0.0037	0.0083	85934	401577	9	71167260	9	71167260	*	rs10868965	W	73782176	rs10868965	A	T	0.4076	0.012	0.0017	6.1e-12	692442	73782176	71167260	9	71167260	9	71167260	*	W	0.445783	7.05882
9_71167395_C_T	rs1329770	9	71167395	C	T	0.0036	1.004	0.987	1.02	0.4055	10	rs1329770	0.6587	9	71167395	T	C	0.4055	1.004	0.987	1.02	0.0036	0.0083	85934	401577	9	71167395	9	71167395	*	rs1329770	Y	73782311	rs1329770	T	C	0.4076	0.0119	0.0017	7.1e-12	692441	73782311	71167395	9	71167395	9	71167395	*	Y	0.433735	7
9_71168962_A_G	rs7019473	9	71168962	A	G	0.0034	1.00301	0.987167	1.01937	0.4056	11	rs7019473	0.6764	9	71168962	A	G	0.5944	0.997	0.981	1.013	-0.0034	0.0083	85934	401577	9	71168962	9	71168962	*	rs7019473	R	73783878	rs7019473	A	G	0.5924	-0.0119	0.0017	7.7e-12	692446	73783878	71168962	9	71168962	9	71168962	*	R	0.409639	-7
9_71169348_C_T	rs4745062	9	71169348	C	T	0.0034	1.003	0.987	1.02	0.4059	10	rs4745062	0.6786	9	71169348	T	C	0.4059	1.003	0.987	1.02	0.0034	0.0082	85934	401577	9	71169348	9	71169348	*	rs4745062	Y	73784264	rs4745062	T	C	0.4076	0.0119	0.0017	8.3e-12	692383	73784264	71169348	9	71169348	9	71169348	*	Y	0.414634	7
9_71171825_A_G	rs7040038	9	71171825	A	G	-0.0069	0.993049	0.976562	1.0101	0.6118	11	rs7040038	0.4088	9	71171825	A	G	0.3882	1.007	0.99	1.024	0.0069	0.0084	85934	401577	9	71171825	9	71171825	*	rs7040038	R	73786741	rs7040038	A	G	0.3788	-0.0087	0.0018	9.7e-07	691270	73786741	71171825	9	71171825	9	71171825	*	R	-0.821429	-4.83333
9_71175340_A_G	rs7022924	9	71175340	A	G	0.0025	1.002	0.986193	1.01833	0.4057	11	rs7022924	0.7611	9	71175340	A	G	0.5943	0.998	0.982	1.014	-0.0025	0.0082	85934	401577	9	71175340	9	71175340	*	rs7022924	R	73790256	rs7022924	A	G	0.5939	-0.0119	0.0017	7.9e-12	692398	73790256	71175340	9	71175340	9	71175340	*	R	0.304878	-7
9_71176401_T_C	rs1928538	9	71176401	T	C	0.0027	1.00301	0.987167	1.01937	0.4056	11	rs1928538	0.7448	9	71176401	T	C	0.5944	0.997	0.981	1.013	-0.0027	0.0082	85934	401577	9	71176401	9	71176401	*	rs1928538	Y	73791317	rs1928538	T	C	0.5961	-0.012	0.0017	7.1e-12	692428	73791317	71176401	9	71176401	9	71176401	*	Y	0.329268	-7.05882
9_71176933_G_C	rs2174307	9	71176933	G	C	0.0026	1.003	0.987	1.019	0.4056	5	rs2174307	0.7525	9	71176933	C	G	0.4056	1.003	0.987	1.019	0.0026	0.0082	85934	401577	9	71176933	9	71176933	*	rs2174307	S	73791849	rs2174307	C	G	0.4067	0.0121	0.0017	4.9e-12	686559	73791849	71176933	9	71176933	9	71176933	*	S	0.317073	7.11765
9_71177758_T_C	rs7865847	9	71177758	T	C	-0.0085	0.99108	0.97561	1.00806	0.6251	11	rs7865847	0.3115	9	71177758	T	C	0.3749	1.009	0.992	1.025	0.0085	0.0084	85934	401577	9	71177758	9	71177758	*	rs7865847	Y	73792674	rs7865847	T	C	0.3648	-0.009	0.0018	7.5e-07	691223	73792674	71177758	9	71177758	9	71177758	*	Y	-1.0119	-5
9_71178966_A_T	rs4745063	9	71178966	A	T	0.0026	1.00301	0.986193	1.01833	0.4057	6	rs4745063	0.7546	9	71178966	A	T	0.5943	0.997	0.982	1.014	-0.0026	0.0082	85934	401577	9	71178966	9	71178966	*	rs4745063	W	73793882	rs4745063	A	T	0.5921	-0.0118	0.0017	9e-12	692007	73793882	71178966	9	71178966	9	71178966	*	W	0.317073	-6.94118
9_71179348_C_G	rs1329769	9	71179348	C	G	0.0015	1.001	0.986193	1.01729	0.4505	6	rs1329769	0.8493	9	71179348	C	G	0.5495	0.999	0.983	1.014	-0.0015	0.0081	85934	401577	9	71179348	9	71179348	*	rs1329769	S	73794264	rs1329769	C	G	0.5471	-0.0111	0.0017	9.6e-11	691858	73794264	71179348	9	71179348	9	71179348	*	S	0.185185	-6.52941
9_71179543_A_G	rs7469513	9	71179543	A	G	0.0017	1.002	0.986193	1.01729	0.451	11	rs7469513	0.8319	9	71179543	A	G	0.549	0.998	0.983	1.014	-0.0017	0.0081	85934	401577	9	71179543	9	71179543	*	rs7469513	R	73794459	rs7469513	A	G	0.5471	-0.0112	0.0017	8.9e-11	692122	73794459	71179543	9	71179543	9	71179543	*	R	0.209877	-6.58824
9_71179676_G_T	rs10868968	9	71179676	G	T	0.0016	1.002	0.986	1.018	0.4506	10	rs10868968	0.8476	9	71179676	T	G	0.4506	1.002	0.986	1.018	0.0016	0.0081	85934	401577	9	71179676	9	71179676	*	rs10868968	K	73794592	rs10868968	T	G	0.4529	0.0111	0.0017	1.2e-10	691804	73794592	71179676	9	71179676	9	71179676	*	K	0.197531	6.52941
9_71179872_G_T	rs11142716	9	71179872	G	T	0.0011	1.001	0.985	1.017	0.4508	10	rs11142716	0.8914	9	71179872	T	G	0.4508	1.001	0.985	1.017	0.0011	0.0081	85934	401577	9	71179872	9	71179872	*	rs11142716	K	73794788	rs11142716	T	G	0.4529	0.0111	0.0017	1.2e-10	691708	73794788	71179872	9	71179872	9	71179872	*	K	0.135802	6.52941
9_71181534_C_T	rs1360201	9	71181534	C	T	0.0024	1.002	0.987	1.018	0.4712	10	rs1360201	0.769	9	71181534	T	C	0.4712	1.002	0.987	1.018	0.0024	0.0081	85934	401577	9	71181534	9	71181534	*	rs1360201	Y	73796450	rs1360201	T	C	0.4756	0.0115	0.0017	1.9e-11	691645	73796450	71181534	9	71181534	9	71181534	*	Y	0.296296	6.76471
9_71181595_C_T	rs7044340	9	71181595	C	T	0.0103	1.01	0.993	1.028	0.319	10	rs7044340	0.2374	9	71181595	T	C	0.319	1.01	0.993	1.028	0.0103	0.0087	85934	401577	9	71181595	9	71181595	*	rs7044340	Y	73796511	rs7044340	T	C	0.3127	-0.0097	0.0019	2.8e-07	690779	73796511	71181595	9	71181595	9	71181595	*	Y	1.18391	-5.10526
9_71181732_T_C	rs10868969	9	71181732	T	C	0.0024	1.002	0.985222	1.01937	0.3029	11	rs10868969	0.7895	9	71181732	T	C	0.6971	0.998	0.981	1.015	-0.0024	0.0088	85934	401577	9	71181732	9	71181732	*	rs10868969	Y	73796648	rs10868969	T	C	0.698	-0.0096	0.0019	2.8e-07	691022	73796648	71181732	9	71181732	9	71181732	*	Y	0.272727	-5.05263
9_71181929_A_G	rs6560183	9	71181929	A	G	0.0018	1.002	0.986193	1.01833	0.4508	11	rs6560183	0.8222	9	71181929	A	G	0.5492	0.998	0.982	1.014	-0.0018	0.0081	85934	401577	9	71181929	9	71181929	*	rs6560183	R	73796845	rs6560183	A	G	0.5472	-0.0112	0.0017	6.3e-11	692098	73796845	71181929	9	71181929	9	71181929	*	R	0.222222	-6.58824
9_71181990_G_A	rs6560184	9	71181990	G	A	0.0017	1.002	0.986	1.018	0.4508	10	rs6560184	0.8307	9	71181990	A	G	0.4508	1.002	0.986	1.018	0.0017	0.0081	85934	401577	9	71181990	9	71181990	*	rs6560184	R	73796906	rs6560184	A	G	0.4528	0.0113	0.0017	5.6e-11	691948	73796906	71181990	9	71181990	9	71181990	*	R	0.209877	6.64706
9_71182108_A_G	rs4744623	9	71182108	A	G	0.0019	1.002	0.986193	1.01833	0.4508	11	rs4744623	0.819	9	71182108	A	G	0.5492	0.998	0.982	1.014	-0.0019	0.0081	85934	401577	9	71182108	9	71182108	*	rs4744623	R	73797024	rs4744623	A	G	0.5472	-0.0112	0.0017	6.3e-11	692098	73797024	71182108	9	71182108	9	71182108	*	R	0.234568	-6.58824
9_71182257_G_A	rs4744624	9	71182257	G	A	0.0018	1.002	0.986	1.018	0.4508	10	rs4744624	0.8256	9	71182257	A	G	0.4508	1.002	0.986	1.018	0.0018	0.0081	85934	401577	9	71182257	9	71182257	*	rs4744624	R	73797173	rs4744624	A	G	0.4528	0.0112	0.0017	6.3e-11	692093	73797173	71182257	9	71182257	9	71182257	*	R	0.222222	6.58824
9_71183455_C_A	rs1329767	9	71183455	C	A	-0.0037	0.996	0.98	1.013	0.3406	10	rs1329767	0.6634	9	71183455	A	C	0.3406	0.996	0.98	1.013	-0.0037	0.0086	85934	401577	9	71183455	9	71183455	*	rs1329767	M	73798371	rs1329767	A	C	0.3397	0.0096	0.0018	1.4e-07	686908	73798371	71183455	9	71183455	9	71183455	*	M	-0.430233	5.33333
9_71184211_A_G	rs7038986	9	71184211	A	G	0.0016	1.002	0.986193	1.01729	0.4508	11	rs7038986	0.8426	9	71184211	A	G	0.5492	0.998	0.983	1.014	-0.0016	0.0081	85934	401577	9	71184211	9	71184211	*	rs7038986	R	73799127	rs7038986	A	G	0.5469	-0.0113	0.0017	6.2e-11	691938	73799127	71184211	9	71184211	9	71184211	*	R	0.197531	-6.64706
9_71184720_C_T	rs4745064	9	71184720	C	T	0.0017	1.002	0.986	1.018	0.4508	10	rs4745064	0.8317	9	71184720	T	C	0.4508	1.002	0.986	1.018	0.0017	0.0081	85934	401577	9	71184720	9	71184720	*	rs4745064	Y	73799636	rs4745064	T	C	0.4531	0.0112	0.0017	6.6e-11	691974	73799636	71184720	9	71184720	9	71184720	*	Y	0.209877	6.58824
9_71185143_A_C	rs1329765	9	71185143	A	C	0.0018	1.002	0.986193	1.01833	0.4508	11	rs1329765	0.8297	9	71185143	A	C	0.5492	0.998	0.982	1.014	-0.0018	0.0081	85934	401577	9	71185143	9	71185143	*	rs1329765	M	73800059	rs1329765	A	C	0.5469	-0.0112	0.0017	6.5e-11	691955	73800059	71185143	9	71185143	9	71185143	*	M	0.222222	-6.58824
9_71185516_T_C	rs1329764	9	71185516	T	C	0.0017	1.002	0.986193	1.01729	0.451	11	rs1329764	0.8338	9	71185516	T	C	0.549	0.998	0.983	1.014	-0.0017	0.0081	85934	401577	9	71185516	9	71185516	*	rs1329764	Y	73800432	rs1329764	T	C	0.5469	-0.0112	0.0017	6.7e-11	691718	73800432	71185516	9	71185516	9	71185516	*	Y	0.209877	-6.58824
9_71186350_C_T	rs10512009	9	71186350	C	T	0.0033	1.003	0.985	1.022	0.2536	10	rs10512009	0.7255	9	71186350	T	C	0.2536	1.003	0.985	1.022	0.0033	0.0093	85934	401577	9	71186350	9	71186350	*	rs10512009	Y	73801266	rs10512009	T	C	0.2547	0.0112	0.002	1.1e-08	690595	73801266	71186350	9	71186350	9	71186350	*	Y	0.354839	5.6
9_71188147_C_G	rs1329762	9	71188147	C	G	0.0017	1.002	0.986193	1.01729	0.4508	6	rs1329762	0.831	9	71188147	C	G	0.5492	0.998	0.983	1.014	-0.0017	0.0081	85934	401577	9	71188147	9	71188147	*	rs1329762	S	73803063	rs1329762	C	G	0.5468	-0.0112	0.0017	7e-11	691885	73803063	71188147	9	71188147	9	71188147	*	S	0.209877	-6.58824
9_71189248_G_T	rs7870970	9	71189248	G	T	0.0024	1.002	0.986	1.019	0.4499	10	rs7870970	0.7689	9	71189248	T	G	0.4499	1.002	0.986	1.019	0.0024	0.0082	85934	401577	9	71189248	9	71189248	*	rs7870970	K	73804164	rs7870970	T	G	0.4527	0.0113	0.0017	6e-11	691906	73804164	71189248	9	71189248	9	71189248	*	K	0.292683	6.64706
9_71191038_T_C	rs12340517	9	71191038	T	C	0.0096	1.0101	0.993049	1.02669	0.3201	11	rs12340517	0.2712	9	71191038	T	C	0.6799	0.99	0.974	1.007	-0.0096	0.0087	85934	401577	9	71191038	9	71191038	*	rs12340517	Y	73805954	rs12340517	T	C	0.6879	0.0098	0.0019	1.9e-07	690288	73805954	71191038	9	71191038	9	71191038	*	Y	1.10345	5.15789
9_71191449_G_C	rs7029914	9	71191449	G	C	0.0024	1.002	0.987	1.018	0.4498	5	rs7029914	0.769	9	71191449	C	G	0.4498	1.002	0.987	1.018	0.0024	0.0081	85934	401577	9	71191449	9	71191449	*	rs7029914	S	73806365	rs7029914	C	G	0.4527	0.0112	0.0017	6.4e-11	691888	73806365	71191449	9	71191449	9	71191449	*	S	0.296296	6.58824
9_71191661_C_A	rs10868970	9	71191661	C	A	0.0028	1.003	0.986	1.02	0.3028	10	rs10868970	0.755	9	71191661	A	C	0.3028	1.003	0.986	1.02	0.0028	0.0088	85934	401577	9	71191661	9	71191661	*	rs10868970	H	73806577	rs10868970	A	C	0.301	0.0093	0.0019	5.7e-07	691121	73806577	71191661	9	71191661	9	71191661	*	H	0.318182	4.89474
9_71191696_T_C	rs6560185	9	71191696	T	C	0.0022	1.002	0.986193	1.01833	0.4498	11	rs6560185	0.7855	9	71191696	T	C	0.5502	0.998	0.982	1.014	-0.0022	0.0081	85934	401577	9	71191696	9	71191696	*	rs6560185	Y	73806612	rs6560185	T	C	0.5473	-0.0112	0.0017	7.3e-11	691745	73806612	71191696	9	71191696	9	71191696	*	Y	0.271605	-6.58824
9_71191891_T_G	rs7850909	9	71191891	T	G	0.0022	1.002	0.986193	1.01833	0.4498	11	rs7850909	0.7857	9	71191891	T	G	0.5502	0.998	0.982	1.014	-0.0022	0.0081	85934	401577	9	71191891	9	71191891	*	rs7850909	K	73806807	rs7850909	T	G	0.5473	-0.0112	0.0017	6.6e-11	691959	73806807	71191891	9	71191891	9	71191891	*	K	0.271605	-6.58824
9_71192025_A_C	rs7847948	9	71192025	A	C	0.0023	1.002	0.986193	1.01833	0.4498	11	rs7847948	0.7819	9	71192025	A	C	0.5502	0.998	0.982	1.014	-0.0023	0.0081	85934	401577	9	71192025	9	71192025	*	rs7847948	M	73806941	rs7847948	A	C	0.5473	-0.0112	0.0017	6.6e-11	691959	73806941	71192025	9	71192025	9	71192025	*	M	0.283951	-6.58824
9_71192037_T_G	rs7851045	9	71192037	T	G	0.0022	1.002	0.986193	1.01833	0.4499	11	rs7851045	0.7827	9	71192037	T	G	0.5501	0.998	0.982	1.014	-0.0022	0.0081	85934	401577	9	71192037	9	71192037	*	rs7851045	K	73806953	rs7851045	T	G	0.5473	-0.0112	0.0017	6.6e-11	691958	73806953	71192037	9	71192037	9	71192037	*	K	0.271605	-6.58824
9_71192285_A_G	rs6560186	9	71192285	A	G	0.0022	1.002	0.986193	1.01833	0.4498	11	rs6560186	0.7854	9	71192285	A	G	0.5502	0.998	0.982	1.014	-0.0022	0.0081	85934	401577	9	71192285	9	71192285	*	rs6560186	R	73807201	rs6560186	A	G	0.5472	-0.0112	0.0017	7.3e-11	691936	73807201	71192285	9	71192285	9	71192285	*	R	0.271605	-6.58824
9_71193339_C_A	rs10868971	9	71193339	C	A	0.0023	1.002	0.987	1.018	0.4498	10	rs10868971	0.7773	9	71193339	A	C	0.4498	1.002	0.987	1.018	0.0023	0.0081	85934	401577	9	71193339	9	71193339	*	rs10868971	M	73808255	rs10868971	A	C	0.4527	0.0112	0.0017	6.6e-11	691959	73808255	71193339	9	71193339	9	71193339	*	M	0.283951	6.58824
9_71193525_T_C	rs1027722	9	71193525	T	C	0.0023	1.002	0.986193	1.01833	0.4498	11	rs1027722	0.7748	9	71193525	T	C	0.5502	0.998	0.982	1.014	-0.0023	0.0081	85934	401577	9	71193525	9	71193525	*	rs1027722	Y	73808441	rs1027722	T	C	0.5473	-0.0112	0.0017	6.6e-11	691959	73808441	71193525	9	71193525	9	71193525	*	Y	0.283951	-6.58824
9_71195404_T_C	rs7036643	9	71195404	T	C	0.0023	1.002	0.986193	1.01833	0.4498	11	rs7036643	0.7809	9	71195404	T	C	0.5502	0.998	0.982	1.014	-0.0023	0.0081	85934	401577	9	71195404	9	71195404	*	rs7036643	Y	73810320	rs7036643	T	C	0.5473	-0.0112	0.0017	6.7e-11	691792	73810320	71195404	9	71195404	9	71195404	*	Y	0.283951	-6.58824
9_71196234_T_C	rs11792570	9	71196234	T	C	0.0098	1.0101	0.993049	1.02669	0.3202	11	rs11792570	0.2636	9	71196234	T	C	0.6798	0.99	0.974	1.007	-0.0098	0.0087	85934	401577	9	71196234	9	71196234	*	rs11792570	Y	73811150	rs11792570	T	C	0.6872	0.0097	0.0019	2.5e-07	690569	73811150	71196234	9	71196234	9	71196234	*	Y	1.12644	5.10526
9_71196341_C_T	rs10746864	9	71196341	C	T	0.0022	1.002	0.986	1.018	0.4498	10	rs10746864	0.7881	9	71196341	T	C	0.4498	1.002	0.986	1.018	0.0022	0.0081	85934	401577	9	71196341	9	71196341	*	rs10746864	Y	73811257	rs10746864	T	C	0.4527	0.0112	0.0017	6.9e-11	691952	73811257	71196341	9	71196341	9	71196341	*	Y	0.271605	6.58824
9_71196428_A_T	rs10746865	9	71196428	A	T	0.0023	1.002	0.986193	1.01833	0.4498	6	rs10746865	0.7803	9	71196428	A	T	0.5502	0.998	0.982	1.014	-0.0023	0.0081	85934	401577	9	71196428	9	71196428	*	rs10746865	W	73811344	rs10746865	A	T	0.5473	-0.0112	0.0017	6.9e-11	691950	73811344	71196428	9	71196428	9	71196428	*	W	0.283951	-6.58824
9_71196577_T_G	rs10780995	9	71196577	T	G	0.0025	1.002	0.987167	1.01833	0.45	11	rs10780995	0.7568	9	71196577	T	G	0.55	0.998	0.982	1.013	-0.0025	0.0081	85934	401577	9	71196577	9	71196577	*	rs10780995	K	73811493	rs10780995	T	G	0.5478	-0.0112	0.0017	6.6e-11	691712	73811493	71196577	9	71196577	9	71196577	*	K	0.308642	-6.58824
9_71196725_T_A	rs7044311	9	71196725	T	A	0.0095	1.01	0.992	1.027	0.3199	5	rs7044311	0.278	9	71196725	A	T	0.3199	1.01	0.992	1.027	0.0095	0.0087	85934	401577	9	71196725	9	71196725	*	rs7044311	W	73811641	rs7044311	A	T	0.3128	-0.0099	0.0019	1.4e-07	690134	73811641	71196725	9	71196725	9	71196725	*	W	1.09195	-5.21053
9_71196789_C_T	rs7025307	9	71196789	C	T	0.0099	1.01	0.993	1.027	0.32	10	rs7025307	0.2584	9	71196789	T	C	0.32	1.01	0.993	1.027	0.0099	0.0087	85934	401577	9	71196789	9	71196789	*	rs7025307	Y	73811705	rs7025307	T	C	0.3128	-0.0099	0.0019	1.4e-07	690092	73811705	71196789	9	71196789	9	71196789	*	Y	1.13793	-5.21053
9_71202967_G_C	rs1411495	9	71202967	G	C	0.0028	1.003	0.986	1.02	0.3032	5	rs1411495	0.7486	9	71202967	C	G	0.3032	1.003	0.986	1.02	0.0028	0.0088	85934	401577	9	71202967	9	71202967	*	rs1411495	S	73817883	rs1411495	C	G	0.3016	0.0096	0.0019	2.6e-07	691183	73817883	71202967	9	71202967	9	71202967	*	S	0.318182	5.05263
9_71203244_A_G	rs4237247	9	71203244	A	G	0.0021	1.002	0.986193	1.01833	0.4498	11	rs4237247	0.7924	9	71203244	A	G	0.5502	0.998	0.982	1.014	-0.0021	0.0081	85934	401577	9	71203244	9	71203244	*	rs4237247	R	73818160	rs4237247	A	G	0.5473	-0.0114	0.0017	4.3e-11	686013	73818160	71203244	9	71203244	9	71203244	*	R	0.259259	-6.70588
9_71203395_G_T	rs4745068	9	71203395	G	T	0.0021	1.002	0.986	1.018	0.4497	10	rs4745068	0.795	9	71203395	T	G	0.4497	1.002	0.986	1.018	0.0021	0.0081	85934	401577	9	71203395	9	71203395	*	rs4745068	K	73818311	rs4745068	T	G	0.4527	0.0112	0.0017	6.9e-11	691901	73818311	71203395	9	71203395	9	71203395	*	K	0.259259	6.58824
9_71208907_G_A	rs2202352	9	71208907	G	A	0.0025	1.003	0.987	1.019	0.4485	10	rs2202352	0.7618	9	71208907	A	G	0.4485	1.003	0.987	1.019	0.0025	0.0082	85934	401577	9	71208907	9	71208907	*	rs2202352	R	73823823	rs2202352	A	G	0.4528	0.0111	0.0017	1e-10	691793	73823823	71208907	9	71208907	9	71208907	*	R	0.304878	6.52941
9_71210099_A_T	rs2174305	9	71210099	A	T	0.0021	1.002	0.986193	1.01833	0.4498	6	rs2174305	0.7924	9	71210099	A	T	0.5502	0.998	0.982	1.014	-0.0021	0.0081	85934	401577	9	71210099	9	71210099	*	rs2174305	W	73825015	rs2174305	A	T	0.5472	-0.0114	0.0017	3.6e-11	686092	73825015	71210099	9	71210099	9	71210099	*	W	0.259259	-6.70588
9_71210193_T_C	rs2174306	9	71210193	T	C	0.0022	1.002	0.986193	1.01833	0.4498	11	rs2174306	0.7896	9	71210193	T	C	0.5502	0.998	0.982	1.014	-0.0022	0.0081	85934	401577	9	71210193	9	71210193	*	rs2174306	Y	73825109	rs2174306	T	C	0.5472	-0.0112	0.0017	7.3e-11	691765	73825109	71210193	9	71210193	9	71210193	*	Y	0.271605	-6.58824
9_71210685_T_G	rs1504394	9	71210685	T	G	0.0022	1.002	0.986193	1.01833	0.4498	11	rs1504394	0.7885	9	71210685	T	G	0.5502	0.998	0.982	1.014	-0.0022	0.0081	85934	401577	9	71210685	9	71210685	*	rs1504394	B	73825601	rs1504394	T	G	0.5472	-0.0112	0.0017	6.7e-11	691838	73825601	71210685	9	71210685	9	71210685	*	B	0.271605	-6.58824
9_71212890_G_A	rs1354458	9	71212890	G	A	0.0037	1.004	0.987	1.021	0.3025	10	rs1354458	0.6771	9	71212890	A	G	0.3025	1.004	0.987	1.021	0.0037	0.0088	85934	401577	9	71212890	9	71212890	*	rs1354458	R	73827806	rs1354458	A	G	0.3017	0.0097	0.0019	2.2e-07	690876	73827806	71212890	9	71212890	9	71212890	*	R	0.420455	5.10526
9_71215372_A_T	rs1504396	9	71215372	A	T	0.0024	1.002	0.986193	1.01833	0.4497	6	rs1504396	0.7667	9	71215372	A	T	0.5503	0.998	0.982	1.014	-0.0024	0.0082	85934	401577	9	71215372	9	71215372	*	rs1504396	W	73830288	rs1504396	A	T	0.5476	-0.0112	0.0017	8e-11	692338	73830288	71215372	9	71215372	9	71215372	*	W	0.292683	-6.58824
9_71217444_A_C	rs7849553	9	71217444	A	C	0.0038	1.00402	0.988142	1.02041	0.4372	11	rs7849553	0.6428	9	71217444	A	C	0.5628	0.996	0.98	1.012	-0.0038	0.0082	85934	401577	9	71217444	9	71217444	*	rs7849553	M	73832360	rs7849553	A	C	0.5511	-0.0114	0.0017	3.8e-11	690008	73832360	71217444	9	71217444	9	71217444	*	M	0.463415	-6.70588
9_71217570_G_A	rs12346443	9	71217570	G	A	0.0025	1.003	0.987	1.019	0.4487	10	rs12346443	0.7603	9	71217570	A	G	0.4487	1.003	0.987	1.019	0.0025	0.0082	85934	401577	9	71217570	9	71217570	*	rs12346443	R	73832486	rs12346443	A	G	0.4519	0.0114	0.0017	3.8e-11	691836	73832486	71217570	9	71217570	9	71217570	*	R	0.304878	6.70588
9_71218909_A_G	rs4745072	9	71218909	A	G	-0.0091	0.99108	0.974659	1.00806	0.6681	11	rs4745072	0.2957	9	71218909	A	G	0.3319	1.009	0.992	1.026	0.0091	0.0087	85934	401577	9	71218909	9	71218909	*	rs4745072	R	73833825	rs4745072	A	G	0.3195	-0.0096	0.0018	5.7e-08	793937	73833825	71218909	9	71218909	9	71218909	*	R	-1.04598	-5.33333
9_71219088_C_T	rs4745073	9	71219088	C	T	0.0024	1.002	0.986	1.019	0.4489	10	rs4745073	0.7661	9	71219088	T	C	0.4489	1.002	0.986	1.019	0.0024	0.0082	85934	401577	9	71219088	9	71219088	*	rs4745073	Y	73834004	rs4745073	T	C	0.4519	0.0113	0.0017	5.8e-11	692213	73834004	71219088	9	71219088	9	71219088	*	Y	0.292683	6.64706
9_71221315_A_C	rs1504398	9	71221315	A	C	-0.0014	0.999001	0.983284	1.0142	0.5252	11	rs1504398	0.8669	9	71221315	A	C	0.4748	1.001	0.986	1.017	0.0014	0.0081	85934	401577	9	71221315	9	71221315	*	rs1504398	M	73836231	rs1504398	A	C	0.4711	0.0117	0.0017	8.4e-12	691855	73836231	71221315	9	71221315	9	71221315	*	M	-0.17284	6.88235
9_71221619_T_C	rs6560191	9	71221619	T	C	0.0023	1.002	0.986193	1.01833	0.4488	11	rs6560191	0.7762	9	71221619	T	C	0.5512	0.998	0.982	1.014	-0.0023	0.0082	85934	401577	9	71221619	9	71221619	*	rs6560191	Y	73836535	rs6560191	T	C	0.5481	-0.0113	0.0017	5.5e-11	692289	73836535	71221619	9	71221619	9	71221619	*	Y	0.280488	-6.64706
9_71221854_G_A	rs4745074	9	71221854	G	A	0.0024	1.002	0.986	1.019	0.4487	10	rs4745074	0.7673	9	71221854	A	G	0.4487	1.002	0.986	1.019	0.0024	0.0082	85934	401577	9	71221854	9	71221854	*	rs4745074	R	73836770	rs4745074	A	G	0.4519	0.0113	0.0017	5.5e-11	692279	73836770	71221854	9	71221854	9	71221854	*	R	0.292683	6.64706
9_71222239_C_T	rs2134858	9	71222239	C	T	-0.0014	0.999	0.983	1.015	0.5248	10	rs2134858	0.8603	9	71222239	T	C	0.5248	0.999	0.983	1.015	-0.0014	0.0081	85934	401577	9	71222239	9	71222239	*	rs2134858	Y	73837155	rs2134858	T	C	0.5289	-0.0117	0.0017	8.8e-12	691875	73837155	71222239	9	71222239	9	71222239	*	Y	-0.17284	-6.88235
9_71224034_T_A	rs1604854	9	71224034	T	A	0.0025	1.003	0.987	1.019	0.4495	5	rs1604854	0.7546	9	71224034	A	T	0.4495	1.003	0.987	1.019	0.0025	0.0082	85934	401577	9	71224034	9	71224034	*	rs1604854	W	73838950	rs1604854	A	T	0.4519	0.0113	0.0017	5.8e-11	692396	73838950	71224034	9	71224034	9	71224034	*	W	0.304878	6.64706
9_71225034_T_A	rs1587815	9	71225034	T	A	0.0023	1.002	0.986	1.019	0.4498	5	rs1587815	0.7781	9	71225034	A	T	0.4498	1.002	0.986	1.019	0.0023	0.0082	85934	401577	9	71225034	9	71225034	*	rs1587815	W	73839950	rs1587815	A	T	0.4524	0.0112	0.0017	7e-11	692545	73839950	71225034	9	71225034	9	71225034	*	W	0.280488	6.58824
9_71225311_C_A	rs2134859	9	71225311	C	A	0.0022	1.002	0.986	1.018	0.4488	10	rs2134859	0.7906	9	71225311	A	C	0.4488	1.002	0.986	1.018	0.0022	0.0082	85934	401577	9	71225311	9	71225311	*	rs2134859	M	73840227	rs2134859	A	C	0.4518	0.0113	0.0017	5.2e-11	692129	73840227	71225311	9	71225311	9	71225311	*	M	0.268293	6.64706
9_71229959_A_G	rs2134861	9	71229959	A	G	-0.007	0.993049	0.976562	1.0101	0.6559	11	rs2134861	0.4157	9	71229959	A	G	0.3441	1.007	0.99	1.024	0.007	0.0086	85934	401577	9	71229959	9	71229959	*	rs2134861	R	73844875	rs2134861	A	G	0.3316	-0.009	0.0018	3e-07	794316	73844875	71229959	9	71229959	9	71229959	*	R	-0.813953	-5
9_71230704_G_A	rs1927945	9	71230704	G	A	-0.0098	0.99	0.974	1.007	0.6673	10	rs1927945	0.258	9	71230704	A	G	0.6673	0.99	0.974	1.007	-0.0098	0.0087	85934	401577	9	71230704	9	71230704	*	rs1927945	R	73845620	rs1927945	A	G	0.6798	0.0093	0.0019	6.8e-07	691529	73845620	71230704	9	71230704	9	71230704	*	R	-1.12644	4.89474
9_71232369_T_C	rs10868990	9	71232369	T	C	0.0026	1.00301	0.987167	1.01833	0.4507	11	rs10868990	0.7522	9	71232369	T	C	0.5493	0.997	0.982	1.013	-0.0026	0.0081	85934	401577	9	71232369	9	71232369	*	rs10868990	Y	73847285	rs10868990	T	C	0.5475	-0.0111	0.0017	9.1e-11	692605	73847285	71232369	9	71232369	9	71232369	*	Y	0.320988	-6.52941
9_71233397_C_T	rs12115557	9	71233397	C	T	0.004	1.004	0.986	1.022	0.2536	10	rs12115557	0.6713	9	71233397	T	C	0.2536	1.004	0.986	1.022	0.004	0.0093	85934	401577	9	71233397	9	71233397	*	rs12115557	Y	73848313	rs12115557	T	C	0.2532	0.011	0.002	2.3e-08	691245	73848313	71233397	9	71233397	9	71233397	*	Y	0.430108	5.5
9_71234880_A_G	rs7858061	9	71234880	A	G	-0.0094	0.99108	0.97371	1.00806	0.6683	11	rs7858061	0.2761	9	71234880	A	G	0.3317	1.009	0.992	1.027	0.0094	0.0087	85934	401577	9	71234880	9	71234880	*	rs7858061	D	73849796	rs7858061	A	G	0.3192	-0.0091	0.0019	1.2e-06	691731	73849796	71234880	9	71234880	9	71234880	*	D	-1.08046	-4.78947
9_71238158_G_C	rs11142748	9	71238158	G	C	0.0015	1.002	0.986	1.018	0.4499	5	rs11142748	0.8561	9	71238158	C	G	0.4499	1.002	0.986	1.018	0.0015	0.0082	85934	401577	9	71238158	9	71238158	*	rs11142748	V	73853074	rs11142748	C	G	0.4522	0.0112	0.0017	6.6e-11	692280	73853074	71238158	9	71238158	9	71238158	*	V	0.182927	6.58824
9_71239555_C_A	rs7035975	9	71239555	C	A	0.0016	1.002	0.986	1.018	0.45	10	rs7035975	0.8436	9	71239555	A	C	0.45	1.002	0.986	1.018	0.0016	0.0082	85934	401577	9	71239555	9	71239555	*	rs7035975	M	73854471	rs7035975	A	C	0.4522	0.0113	0.0017	4.7e-11	692198	73854471	71239555	9	71239555	9	71239555	*	M	0.195122	6.64706
9_71240474_T_C	rs10868992	9	71240474	T	C	0.002	1.002	0.986193	1.01833	0.4504	11	rs10868992	0.8014	9	71240474	T	C	0.5496	0.998	0.982	1.014	-0.002	0.0081	85934	401577	9	71240474	9	71240474	*	rs10868992	Y	73855390	rs10868992	T	C	0.5478	-0.0114	0.0017	3.6e-11	692432	73855390	71240474	9	71240474	9	71240474	*	Y	0.246914	-6.70588
9_71240983_C_T	rs10868993	9	71240983	C	T	0.0097	1.01	0.993	1.027	0.3201	10	rs10868993	0.2681	9	71240983	T	C	0.3201	1.01	0.993	1.027	0.0097	0.0087	85934	401577	9	71240983	9	71240983	*	rs10868993	Y	73855899	rs10868993	T	C	0.3131	-0.0097	0.0019	2.8e-07	692167	73855899	71240983	9	71240983	9	71240983	*	Y	1.11494	-5.10526
9_71246437_T_C	rs4745077	9	71246437	T	C	-0.0097	0.990099	0.97371	1.00705	0.6693	11	rs4745077	0.2632	9	71246437	T	C	0.3307	1.01	0.993	1.027	0.0097	0.0087	85934	401577	9	71246437	9	71246437	*	rs4745077	Y	73861353	rs4745077	T	C	0.3197	-0.009	0.0019	1.7e-06	692368	73861353	71246437	9	71246437	9	71246437	*	Y	-1.11494	-4.73684
9_71248024_A_G	rs1354459	9	71248024	A	G	0.0016	1.002	0.985222	1.01833	0.4496	11	rs1354459	0.8442	9	71248024	A	G	0.5504	0.998	0.982	1.015	-0.0016	0.0082	85934	401577	9	71248024	9	71248024	*	rs1354459	R	73862940	rs1354459	A	G	0.5472	-0.0113	0.0017	5.2e-11	692292	73862940	71248024	9	71248024	9	71248024	*	R	0.195122	-6.64706
9_71248738_T_C	rs10868996	9	71248738	T	C	0.0021	1.002	0.986193	1.01833	0.4504	11	rs10868996	0.7962	9	71248738	T	C	0.5496	0.998	0.982	1.014	-0.0021	0.0082	85934	401577	9	71248738	9	71248738	*	rs10868996	Y	73863654	rs10868996	T	C	0.5472	-0.0113	0.0017	4.8e-11	692331	73863654	71248738	9	71248738	9	71248738	*	Y	0.256098	-6.64706
9_71250009_A_G	rs2309908	9	71250009	A	G	0.0017	1.002	0.986193	1.01833	0.4494	11	rs2309908	0.833	9	71250009	A	G	0.5506	0.998	0.982	1.014	-0.0017	0.0082	85934	401577	9	71250009	9	71250009	*	rs2309908	R	73864925	rs2309908	A	G	0.5472	-0.0113	0.0017	5e-11	692315	73864925	71250009	9	71250009	9	71250009	*	R	0.207317	-6.64706
9_71250163_C_A	rs2309909	9	71250163	C	A	-0.0099	0.99	0.973	1.007	0.668	10	rs2309909	0.2515	9	71250163	A	C	0.668	0.99	0.973	1.007	-0.0099	0.0087	85934	401577	9	71250163	9	71250163	*	rs2309909	V	73865079	rs2309909	A	C	0.6805	0.0089	0.0019	1.7e-06	692469	73865079	71250163	9	71250163	9	71250163	*	V	-1.13793	4.68421
9_71251068_A_G	rs989924	9	71251068	A	G	0.0024	1.002	0.985222	1.01937	0.3029	11	rs989924	0.7838	9	71251068	A	G	0.6971	0.998	0.981	1.015	-0.0024	0.0088	85934	401577	9	71251068	9	71251068	*	rs989924	R	73865984	rs989924	A	G	0.6971	-0.0096	0.0019	3e-07	691656	73865984	71251068	9	71251068	9	71251068	*	R	0.272727	-5.05263
9_71251904_G_C	rs1580911	9	71251904	G	C	0.0023	1.002	0.986	1.019	0.4486	5	rs1580911	0.7826	9	71251904	C	G	0.4486	1.002	0.986	1.019	0.0023	0.0082	85934	401577	9	71251904	9	71251904	*	rs1580911	S	73866820	rs1580911	C	G	0.4524	0.0117	0.0017	1.4e-11	686174	73866820	71251904	9	71251904	9	71251904	*	S	0.280488	6.88235
9_71254315_C_T	rs1580913	9	71254315	C	T	-0.0101	0.99	0.973	1.007	0.6625	10	rs1580913	0.2449	9	71254315	T	C	0.6625	0.99	0.973	1.007	-0.0101	0.0087	85934	401577	9	71254315	9	71254315	*	rs1580913	Y	73869231	rs1580913	T	C	0.6787	0.0083	0.0019	8e-06	689099	73869231	71254315	9	71254315	9	71254315	*	Y	-1.16092	4.36842
9_71255044_C_T	rs11142756	9	71255044	C	T	-0.0011	0.999	0.983	1.015	0.5379	10	rs11142756	0.8951	9	71255044	T	C	0.5379	0.999	0.983	1.015	-0.0011	0.0081	85934	401577	9	71255044	9	71255044	*	rs11142756	Y	73869960	rs11142756	T	C	0.5401	-0.0116	0.0017	1.7e-11	689716	73869960	71255044	9	71255044	9	71255044	*	Y	-0.135802	-6.82353
9_71255479_T_C	rs6560192	9	71255479	T	C	-0.0013	0.999001	0.983284	1.0142	0.5377	11	rs6560192	0.8715	9	71255479	T	C	0.4623	1.001	0.986	1.017	0.0013	0.0081	85934	401577	9	71255479	9	71255479	*	rs6560192	Y	73870395	rs6560192	T	C	0.4599	0.0116	0.0017	2e-11	689790	73870395	71255479	9	71255479	9	71255479	*	Y	-0.160494	6.82353
9_71256934_C_T	rs10746869	9	71256934	C	T	-0.0017	0.998	0.983	1.014	0.5375	10	rs10746869	0.8384	9	71256934	T	C	0.5375	0.998	0.983	1.014	-0.0017	0.0081	85934	401577	9	71256934	9	71256934	*	rs10746869	Y	73871850	rs10746869	T	C	0.5402	-0.0116	0.0017	2e-11	689838	73871850	71256934	9	71256934	9	71256934	*	Y	-0.209877	-6.82353
9_71258528_C_T	rs10869000	9	71258528	C	T	-0.0017	0.998	0.983	1.014	0.5376	10	rs10869000	0.834	9	71258528	T	C	0.5376	0.998	0.983	1.014	-0.0017	0.0081	85934	401577	9	71258528	9	71258528	*	rs10869000	Y	73873444	rs10869000	T	C	0.5402	-0.0115	0.0017	2.1e-11	689840	73873444	71258528	9	71258528	9	71258528	*	Y	-0.209877	-6.76471
9_71261149_C_G	rs11142759	9	71261149	C	G	-0.0016	0.998004	0.982318	1.0142	0.5383	6	rs11142759	0.844	9	71261149	C	G	0.4617	1.002	0.986	1.018	0.0016	0.0081	85934	401577	9	71261149	9	71261149	*	rs11142759	S	73876065	rs11142759	C	G	0.459	0.0116	0.0017	1.9e-11	689844	73876065	71261149	9	71261149	9	71261149	*	S	-0.197531	6.82353
9_71261956_G_A	rs2089143	9	71261956	G	A	-0.0014	0.999	0.983	1.015	0.5381	10	rs2089143	0.8672	9	71261956	A	G	0.5381	0.999	0.983	1.015	-0.0014	0.0081	85934	401577	9	71261956	9	71261956	*	rs2089143	R	73876872	rs2089143	A	G	0.5409	-0.0116	0.0017	2e-11	689846	73876872	71261956	9	71261956	9	71261956	*	R	-0.17284	-6.82353
9_71264307_T_C	rs1411499	9	71264307	T	C	0.0005	1	0.985222	1.01626	0.5251	11	rs1411499	0.9524	9	71264307	T	C	0.4749	1	0.984	1.015	-0.0005	0.0081	85934	401577	9	71264307	9	71264307	*	rs1411499	Y	73879223	rs1411499	T	C	0.4715	0.0117	0.0017	9.8e-12	689709	73879223	71264307	9	71264307	9	71264307	*	Y	0.0617284	6.88235
9_71264404_C_T	rs10781005	9	71264404	C	T	-0.0015	0.999	0.983	1.014	0.5382	10	rs10781005	0.8557	9	71264404	T	C	0.5382	0.999	0.983	1.014	-0.0015	0.0081	85934	401577	9	71264404	9	71264404	*	rs10781005	Y	73879320	rs10781005	T	C	0.5409	-0.0115	0.0017	2.2e-11	689863	73879320	71264404	9	71264404	9	71264404	*	Y	-0.185185	-6.76471
9_71264520_G_A	rs1411498	9	71264520	G	A	-0.0015	0.999	0.983	1.014	0.5379	10	rs1411498	0.8583	9	71264520	A	G	0.5379	0.999	0.983	1.014	-0.0015	0.0081	85934	401577	9	71264520	9	71264520	*	rs1411498	R	73879436	rs1411498	A	G	0.5409	-0.0116	0.0017	1.9e-11	689853	73879436	71264520	9	71264520	9	71264520	*	R	-0.185185	-6.82353
9_71265596_C_T	rs10512008	9	71265596	C	T	-0.0017	0.998	0.983	1.014	0.5381	10	rs10512008	0.8331	9	71265596	T	C	0.5381	0.998	0.983	1.014	-0.0017	0.0081	85934	401577	9	71265596	9	71265596	*	rs10512008	Y	73880512	rs10512008	T	C	0.541	-0.0116	0.0017	2e-11	689868	73880512	71265596	9	71265596	9	71265596	*	Y	-0.209877	-6.82353
9_71266718_T_C	rs12338261	9	71266718	T	C	-0.0015	0.998004	0.982318	1.0142	0.5383	11	rs12338261	0.8572	9	71266718	T	C	0.4617	1.002	0.986	1.018	0.0015	0.0081	85934	401577	9	71266718	9	71266718	*	rs12338261	Y	73881634	rs12338261	T	C	0.4588	0.0115	0.0017	2.7e-11	689736	73881634	71266718	9	71266718	9	71266718	*	Y	-0.185185	6.76471
9_71266918_T_G	rs719858	9	71266918	T	G	-0.0013	0.999001	0.982318	1.01523	0.5382	11	rs719858	0.8719	9	71266918	T	G	0.4618	1.001	0.985	1.018	0.0013	0.0082	85934	401577	9	71266918	9	71266918	*	rs719858	K	73881834	rs719858	T	G	0.4589	0.0115	0.0017	2.3e-11	689709	73881834	71266918	9	71266918	9	71266918	*	K	-0.158537	6.76471
9_71267282_C_T	rs12351136	9	71267282	C	T	-0.0014	0.999	0.983	1.015	0.5382	10	rs12351136	0.8683	9	71267282	T	C	0.5382	0.999	0.983	1.015	-0.0014	0.0082	85934	401577	9	71267282	9	71267282	*	rs12351136	Y	73882198	rs12351136	T	C	0.541	-0.0115	0.0017	2.3e-11	689695	73882198	71267282	9	71267282	9	71267282	*	Y	-0.170732	-6.76471
9_71267608_C_T	rs11142764	9	71267608	C	T	0.0088	1.009	0.992	1.026	0.3195	10	rs11142764	0.3167	9	71267608	T	C	0.3195	1.009	0.992	1.026	0.0088	0.0087	85934	401577	9	71267608	9	71267608	*	rs11142764	Y	73882524	rs11142764	T	C	0.3132	-0.0092	0.0019	1.1e-06	689262	73882524	71267608	9	71267608	9	71267608	*	Y	1.01149	-4.84211
9_71275052_C_T	rs1504381	9	71275052	C	T	-0.0061	0.994	0.978	1.01	0.495	10	rs1504381	0.4509	9	71275052	T	C	0.495	0.994	0.978	1.01	-0.0061	0.0081	85934	401577	9	71275052	9	71275052	*	rs1504381	B	73889968	rs1504381	T	C	0.498	-0.0114	0.0017	3.5e-11	689639	73889968	71275052	9	71275052	9	71275052	*	B	-0.753086	-6.70588
9_71279363_C_T	rs7850256	9	71279363	C	T	0.0022	1.002	0.985	1.02	0.289	10	rs7850256	0.8063	9	71279363	T	C	0.289	1.002	0.985	1.02	0.0022	0.009	85934	401577	9	71279363	9	71279363	*	rs7850256	Y	73894279	rs7850256	T	C	0.2813	-0.0094	0.0019	1.1e-06	692138	73894279	71279363	9	71279363	9	71279363	*	Y	0.244444	-4.94737
9_71280629_A_C	rs7022575	9	71280629	A	C	0.0005	1	0.983284	1.01833	0.3039	11	rs7022575	0.9533	9	71280629	A	C	0.6961	1	0.982	1.017	-0.0005	0.0088	85934	401577	9	71280629	9	71280629	*	rs7022575	M	73895545	rs7022575	A	C	0.7057	0.0088	0.0019	4.1e-06	692453	73895545	71280629	9	71280629	9	71280629	*	M	0.0568182	4.63158
9_71281059_G_C	rs11142775	9	71281059	G	C	0.001	1.001	0.984	1.019	0.3026	5	rs11142775	0.9107	9	71281059	C	G	0.3026	1.001	0.984	1.019	0.001	0.0089	85934	401577	9	71281059	9	71281059	*	rs11142775	S	73895975	rs11142775	C	G	0.2938	-0.0089	0.0019	3.6e-06	692428	73895975	71281059	9	71281059	9	71281059	*	S	0.11236	-4.68421
9_71281516_G_A	rs10869009	9	71281516	G	A	0.0011	1.001	0.984	1.019	0.3026	10	rs10869009	0.8984	9	71281516	A	G	0.3026	1.001	0.984	1.019	0.0011	0.0089	85934	401577	9	71281516	9	71281516	*	rs10869009	R	73896432	rs10869009	A	G	0.2938	-0.0089	0.0019	3.7e-06	692408	73896432	71281516	9	71281516	9	71281516	*	R	0.123596	-4.68421
9_71281605_G_C	rs11142776	9	71281605	G	C	0.0009	1.001	0.984	1.019	0.3026	5	rs11142776	0.9232	9	71281605	C	G	0.3026	1.001	0.984	1.019	0.0009	0.0089	85934	401577	9	71281605	9	71281605	*	rs11142776	S	73896521	rs11142776	C	G	0.2891	-0.0089	0.0019	3.7e-06	692398	73896521	71281605	9	71281605	9	71281605	*	S	0.101124	-4.68421
9_71293595_C_T	rs10081739	9	71293595	C	T	0.001	1.001	0.983	1.019	0.2914	10	rs10081739	0.9075	9	71293595	T	C	0.2914	1.001	0.983	1.019	0.001	0.009	85934	401577	9	71293595	9	71293595	*	rs10081739	Y	73908511	rs10081739	T	C	0.2812	-0.0093	0.002	2.1e-06	684675	73908511	71293595	9	71293595	9	71293595	*	Y	0.111111	-4.65
9_71293908_G_C	rs11142787	9	71293908	G	C	0.0119	1.012	0.994	1.03	0.2821	5	rs11142787	0.19	9	71293908	C	G	0.2821	1.012	0.994	1.03	0.0119	0.0091	85934	401577	9	71293908	9	71293908	*	rs11142787	S	73908824	rs11142787	C	G	0.2879	0.0069	0.002	0.0004	681613	73908824	71293908	9	71293908	9	71293908	*	S	1.30769	3.45
9_71303292_C_G	rs11142795	9	71303292	C	G	0.0001	1	0.976562	1.02354	0.1341	6	rs11142795	0.9918	9	71303292	C	G	0.8659	1	0.977	1.024	-0.0001	0.012	85934	401577	9	71303292	9	71303292	*	rs11142795	S	73918208	rs11142795	C	G	0.8632	-0.0091	0.0025	0.00028	690574	73918208	71303292	9	71303292	9	71303292	*	S	0.00833333	-3.64
9_71303576_G_C	rs11142796	9	71303576	G	C	-0.0006	0.999	0.976	1.023	0.1338	5	rs11142796	0.9616	9	71303576	C	G	0.1338	0.999	0.976	1.023	-0.0006	0.012	85934	401577	9	71303576	9	71303576	*	rs11142796	S	73918492	rs11142796	C	G	0.1358	0.009	0.0025	0.00037	679321	73918492	71303576	9	71303576	9	71303576	*	S	-0.05	3.6
9_71305443_T_C	rs7023772	9	71305443	T	C	-0.002	0.998004	0.97561	1.02041	0.8485	11	rs7023772	0.8577	9	71305443	T	C	0.1515	1.002	0.98	1.025	0.002	0.0114	85934	401577	9	71305443	9	71305443	*	rs7023772	Y	73920359	rs7023772	T	C	0.1566	0.0092	0.0024	0.00013	691613	73920359	71305443	9	71305443	9	71305443	*	Y	-0.175439	3.83333
9_71305823_C_A	rs2134860	9	71305823	C	A	-0.0023	0.998	0.976	1.02	0.8436	10	rs2134860	0.8377	9	71305823	A	C	0.8436	0.998	0.976	1.02	-0.0023	0.0114	85934	401577	9	71305823	9	71305823	*	rs2134860	M	73920739	rs2134860	A	C	0.8486	-0.0092	0.0024	0.00011	691891	73920739	71305823	9	71305823	9	71305823	*	M	-0.201754	-3.83333
9_71306963_T_C	rs1927938	9	71306963	T	C	-0.0064	0.994036	0.971817	1.01523	0.8325	11	rs1927938	0.5675	9	71306963	T	C	0.1675	1.006	0.985	1.029	0.0064	0.0112	85934	401577	9	71306963	9	71306963	*	rs1927938	H	73921879	rs1927938	T	C	0.1593	0.0085	0.0024	0.00032	690262	73921879	71306963	9	71306963	9	71306963	*	H	-0.571429	3.54167
9_71308166_A_G	rs1021879	9	71308166	A	G	0.0003	1	0.976562	1.02459	0.8635	11	rs1021879	0.9779	9	71308166	A	G	0.1365	1	0.976	1.024	-0.0003	0.0122	85934	401577	9	71308166	9	71308166	*	rs1021879	R	73923082	rs1021879	A	G	0.1281	0.0096	0.0026	0.00018	678256	73923082	71308166	9	71308166	9	71308166	*	R	0.0245902	3.69231
9_71309228_C_T	rs7021719	9	71309228	C	T	-0.0031	0.997	0.975	1.019	0.8432	10	rs7021719	0.7834	9	71309228	T	C	0.8432	0.997	0.975	1.019	-0.0031	0.0114	85934	401577	9	71309228	9	71309228	*	rs7021719	Y	73924144	rs7021719	T	C	0.849	-0.0092	0.0024	0.00014	679006	73924144	71309228	9	71309228	9	71309228	*	Y	-0.27193	-3.83333
9_71309369_T_C	rs10781011	9	71309369	T	C	-0.0003	1	0.981354	1.01833	0.7611	11	rs10781011	0.9778	9	71309369	T	C	0.2389	1	0.982	1.019	0.0003	0.0096	85934	401577	9	71309369	9	71309369	*	rs10781011	Y	73924285	rs10781011	T	C	0.2297	0.0082	0.0021	6.9e-05	685868	73924285	71309369	9	71309369	9	71309369	*	Y	-0.03125	3.90476
9_71310052_T_G	rs7872140	9	71310052	T	G	0.0004	1	0.976562	1.02459	0.8647	11	rs7872140	0.974	9	71310052	T	G	0.1353	1	0.976	1.024	-0.0004	0.0122	85934	401577	9	71310052	9	71310052	*	rs7872140	K	73924968	rs7872140	T	G	0.127	0.01	0.0025	7.4e-05	690021	73924968	71310052	9	71310052	9	71310052	*	K	0.0327869	4
9_71310915_G_A	rs4142472	9	71310915	G	A	0.0019	1.002	0.986	1.018	0.589	10	rs4142472	0.8218	9	71310915	A	G	0.589	1.002	0.986	1.018	0.0019	0.0083	85934	401577	9	71310915	9	71310915	*	rs4142472	R	73925831	rs4142472	A	G	0.5785	-0.0069	0.0018	0.00012	685086	73925831	71310915	9	71310915	9	71310915	*	R	0.228916	-3.83333
9_71477309_C_G	rs10512004	9	71477309	C	G	0.0033	1.00301	0.986193	1.02145	0.3103	6	rs10512004	0.71	9	71477309	C	G	0.6897	0.997	0.979	1.014	-0.0033	0.0089	85934	401577	9	71477309	9	71477309	*	rs10512004	B	74092225	rs10512004	C	G	0.6984	-0.0068	0.0019	0.00044	670330	74092225	71477309	9	71477309	9	71477309	*	B	0.370787	-3.57895
9_71559666_C_T	rs1986752	9	71559666	C	T	0.0043	1.004	0.985	1.024	0.2257	10	rs1986752	0.6583	9	71559666	T	C	0.2257	1.004	0.985	1.024	0.0043	0.0097	85934	401577	9	71559666	9	71559666	*	rs1986752	Y	74174582	rs1986752	T	C	0.2347	-0.0077	0.0022	0.00048	531255	74174582	71559666	9	71559666	9	71559666	*	Y	0.443299	-3.5
9_71560731_C_T	rs2309983	9	71560731	C	T	-0.0092	0.991	0.975	1.007	0.401	10	rs2309983	0.2692	9	71560731	T	C	0.401	0.991	0.975	1.007	-0.0092	0.0083	85934	401577	9	71560731	9	71560731	*	rs2309983	Y	74175647	rs2309983	T	C	0.4096	0.0066	0.0018	0.00018	686141	74175647	71560731	9	71560731	9	71560731	*	Y	-1.10843	3.66667
9_71561502_G_T	rs2232139	9	71561502	G	T	0.0051	1.005	0.986	1.024	0.2266	10	rs2232139	0.6027	9	71561502	T	G	0.2266	1.005	0.986	1.024	0.0051	0.0097	85934	401577	9	71561502	9	71561502	*	rs2232139	K	74176418	rs2232139	T	G	0.2343	-0.0078	0.002	0.0001	692018	74176418	71561502	9	71561502	9	71561502	*	K	0.525773	-3.9
9_71561848_C_A	rs2232134	9	71561848	C	A	-0.0086	0.991	0.975	1.008	0.4006	10	rs2232134	0.3032	9	71561848	A	C	0.4006	0.991	0.975	1.008	-0.0086	0.0083	85934	401577	9	71561848	9	71561848	*	rs2232134	M	74176764	rs2232134	A	C	0.4111	0.007	0.0019	0.00026	523324	74176764	71561848	9	71561848	9	71561848	*	M	-1.03614	3.68421
9_71562196_A_C	rs1962244	9	71562196	A	C	0.0039	1.00402	0.985222	1.02354	0.2288	11	rs1962244	0.6881	9	71562196	A	C	0.7712	0.996	0.977	1.015	-0.0039	0.0097	85934	401577	9	71562196	9	71562196	*	rs1962244	M	74177112	rs1962244	A	C	0.7651	0.008	0.002	7.9e-05	692483	74177112	71562196	9	71562196	9	71562196	*	M	0.402062	4
9_71562696_C_T	rs11142888	9	71562696	C	T	0.0033	1.003	0.984	1.023	0.2282	10	rs11142888	0.7332	9	71562696	T	C	0.2282	1.003	0.984	1.023	0.0033	0.0097	85934	401577	9	71562696	9	71562696	*	rs11142888	Y	74177612	rs11142888	T	C	0.2341	-0.0081	0.002	6e-05	692084	74177612	71562696	9	71562696	9	71562696	*	Y	0.340206	-4.05
9_71563262_G_T	rs11142889	9	71563262	G	T	0.0041	1.004	0.985	1.023	0.2258	10	rs11142889	0.6754	9	71563262	T	G	0.2258	1.004	0.985	1.023	0.0041	0.0097	85934	401577	9	71563262	9	71563262	*	rs11142889	K	74178178	rs11142889	T	G	0.2334	-0.0082	0.002	6.1e-05	691785	74178178	71563262	9	71563262	9	71563262	*	K	0.42268	-4.1
9_71565593_C_T	rs10869035	9	71565593	C	T	0.0038	1.004	0.985	1.023	0.2259	10	rs10869035	0.6966	9	71565593	T	C	0.2259	1.004	0.985	1.023	0.0038	0.0097	85934	401577	9	71565593	9	71565593	*	rs10869035	Y	74180509	rs10869035	T	C	0.2343	-0.0081	0.002	6.1e-05	690836	74180509	71565593	9	71565593	9	71565593	*	Y	0.391753	-4.05
9_71565615_A_G	rs10869036	9	71565615	A	G	0.0037	1.00402	0.985222	1.02249	0.2259	11	rs10869036	0.7003	9	71565615	A	G	0.7741	0.996	0.978	1.015	-0.0037	0.0097	85934	401577	9	71565615	9	71565615	*	rs10869036	R	74180531	rs10869036	A	G	0.7655	0.0081	0.002	6e-05	690823	74180531	71565615	9	71565615	9	71565615	*	R	0.381443	4.05
9_71565874_G_A	rs10869037	9	71565874	G	A	0.0033	1.003	0.984	1.023	0.2282	10	rs10869037	0.7353	9	71565874	A	G	0.2282	1.003	0.984	1.023	0.0033	0.0097	85934	401577	9	71565874	9	71565874	*	rs10869037	R	74180790	rs10869037	A	G	0.2348	-0.0081	0.002	6.3e-05	690309	74180790	71565874	9	71565874	9	71565874	*	R	0.340206	-4.05
9_71566818_T_C	rs11142892	9	71566818	T	C	0.0011	1.001	0.982318	1.02041	0.2257	11	rs11142892	0.9107	9	71566818	T	C	0.7743	0.999	0.98	1.018	-0.0011	0.0097	85934	401577	9	71566818	9	71566818	*	rs11142892	Y	74181734	rs11142892	T	C	0.7657	0.008	0.002	8e-05	690642	74181734	71566818	9	71566818	9	71566818	*	Y	0.113402	4
9_71570030_T_C	rs4475567	9	71570030	T	C	-0.0001	1	0.983284	1.01626	0.588	11	rs4475567	0.9947	9	71570030	T	C	0.412	1	0.984	1.017	0.0001	0.0083	85934	401577	9	71570030	9	71570030	*	rs4475567	Y	74184946	rs4475567	T	C	0.4089	-0.0074	0.0018	2.5e-05	686841	74184946	71570030	9	71570030	9	71570030	*	Y	-0.0120482	-4.11111
9_71571394_C_T	rs4606122	9	71571394	C	T	-0.0005	1	0.983	1.016	0.5886	10	rs4606122	0.9488	9	71571394	T	C	0.5886	1	0.983	1.016	-0.0005	0.0083	85934	401577	9	71571394	9	71571394	*	rs4606122	Y	74186310	rs4606122	T	C	0.5923	0.0075	0.0017	1.9e-05	686914	74186310	71571394	9	71571394	9	71571394	*	Y	-0.060241	4.41176
9_71577676_T_C	rs11142895	9	71577676	T	C	-0.0003	1	0.983284	1.01626	0.5812	11	rs11142895	0.9698	9	71577676	T	C	0.4188	1	0.984	1.017	0.0003	0.0083	85934	401577	9	71577676	9	71577676	*	rs11142895	Y	74192592	rs11142895	T	C	0.4094	-0.0069	0.0017	7.6e-05	686397	74192592	71577676	9	71577676	9	71577676	*	Y	-0.0361446	-4.05882
9_71578806_T_C	rs12553760	9	71578806	T	C	-0.0075	0.992063	0.976562	1.00908	0.401	11	rs12553760	0.3679	9	71578806	T	C	0.599	1.008	0.991	1.024	0.0075	0.0083	85934	401577	9	71578806	9	71578806	*	rs12553760	Y	74193722	rs12553760	T	C	0.5884	-0.007	0.0018	7.5e-05	685526	74193722	71578806	9	71578806	9	71578806	*	Y	-0.903614	-3.88889
9_71578818_T_A	rs12553761	9	71578818	T	A	-0.0078	0.992	0.976	1.009	0.4008	5	rs12553761	0.3503	9	71578818	A	T	0.4008	0.992	0.976	1.009	-0.0078	0.0083	85934	401577	9	71578818	9	71578818	*	rs12553761	W	74193734	rs12553761	A	T	0.4118	0.0069	0.0018	8.4e-05	685514	74193734	71578818	9	71578818	9	71578818	*	W	-0.939759	3.83333
9_71579878_A_G	rs11142897	9	71579878	A	G	0.0012	1.001	0.982318	1.02041	0.2272	11	rs11142897	0.899	9	71579878	A	G	0.7728	0.999	0.98	1.018	-0.0012	0.0097	85934	401577	9	71579878	9	71579878	*	rs11142897	R	74194794	rs11142897	A	G	0.7665	0.0078	0.002	0.00011	688698	74194794	71579878	9	71579878	9	71579878	*	R	0.123711	3.9
9_71589136_C_T	rs11142905	9	71589136	C	T	-0.0011	0.999	0.98	1.018	0.2342	10	rs11142905	0.9121	9	71589136	T	C	0.2342	0.999	0.98	1.018	-0.0011	0.0096	85934	401577	9	71589136	9	71589136	*	rs11142905	Y	74204052	rs11142905	T	C	0.2411	-0.0082	0.002	4.4e-05	687281	74204052	71589136	9	71589136	9	71589136	*	Y	-0.114583	-4.1
9_71589451_C_T	rs11142906	9	71589451	C	T	-0.0033	0.997	0.978	1.016	0.218	10	rs11142906	0.734	9	71589451	T	C	0.218	0.997	0.978	1.016	-0.0033	0.0098	85934	401577	9	71589451	9	71589451	*	rs11142906	H	74204367	rs11142906	T	C	0.2263	-0.0092	0.0021	1.2e-05	682692	74204367	71589451	9	71589451	9	71589451	*	H	-0.336735	-4.38095
9_71590316_T_C	rs10869044	9	71590316	T	C	-0.0015	0.998004	0.979432	1.01729	0.2331	11	rs10869044	0.874	9	71590316	T	C	0.7669	1.002	0.983	1.021	0.0015	0.0096	85934	401577	9	71590316	9	71590316	*	rs10869044	Y	74205232	rs10869044	T	C	0.7601	0.0082	0.002	6.6e-05	686077	74205232	71590316	9	71590316	9	71590316	*	Y	-0.15625	4.1
9_71590599_G_A	rs12156634	9	71590599	G	A	-0.0005	1	0.981	1.019	0.2317	10	rs12156634	0.9619	9	71590599	A	G	0.2317	1	0.981	1.019	-0.0005	0.0097	85934	401577	9	71590599	9	71590599	*	rs12156634	R	74205515	rs12156634	A	G	0.2374	-0.0081	0.002	7.9e-05	685791	74205515	71590599	9	71590599	9	71590599	*	R	-0.0515464	-4.05
9_71593366_G_A	rs12353518	9	71593366	G	A	0.0021	1.002	0.986	1.018	0.4723	10	rs12353518	0.7984	9	71593366	A	G	0.4723	1.002	0.986	1.018	0.0021	0.0081	85934	401577	9	71593366	9	71593366	*	rs12353518	R	74208282	rs12353518	A	G	0.4809	0.0064	0.0017	0.0002	691054	74208282	71593366	9	71593366	9	71593366	*	R	0.259259	3.76471
9_71598037_C_T	rs6560213	9	71598037	C	T	0.0022	1.002	0.986	1.018	0.4638	10	rs6560213	0.7864	9	71598037	T	C	0.4638	1.002	0.986	1.018	0.0022	0.0082	85934	401577	9	71598037	9	71598037	*	rs6560213	Y	74212953	rs6560213	T	C	0.4774	0.0067	0.0017	0.00013	686724	74212953	71598037	9	71598037	9	71598037	*	Y	0.268293	3.94118
9_71614943_A_G	rs1329411	9	71614943	A	G	0.0021	1.002	0.986193	1.01833	0.5797	11	rs1329411	0.7998	9	71614943	A	G	0.4203	0.998	0.982	1.014	-0.0021	0.0084	85934	401577	9	71614943	9	71614943	*	rs1329411	R	74229859	rs1329411	A	G	0.4063	-0.0078	0.0018	7.7e-06	687318	74229859	71614943	9	71614943	9	71614943	*	R	0.25	-4.33333
9_71622544_G_C	rs10869045	9	71622544	G	C	0.0017	1.002	0.983	1.02	0.2623	5	rs10869045	0.8608	9	71622544	C	G	0.2623	1.002	0.983	1.02	0.0017	0.0094	85934	401577	9	71622544	9	71622544	*	rs10869045	S	74237460	rs10869045	C	G	0.2684	-0.0077	0.002	8.9e-05	683432	74237460	71622544	9	71622544	9	71622544	*	S	0.180851	-3.85
9_71623046_T_C	rs10869046	9	71623046	T	C	-0.0016	0.998004	0.980392	1.01626	0.2743	11	rs10869046	0.8629	9	71623046	T	C	0.7257	1.002	0.984	1.02	0.0016	0.0093	85934	401577	9	71623046	9	71623046	*	rs10869046	Y	74237962	rs10869046	T	C	0.7281	0.0081	0.0019	3.4e-05	683771	74237962	71623046	9	71623046	9	71623046	*	Y	-0.172043	4.26316
9_72079781_T_C	rs11791662	9	72079781	T	C	0.0136	1.0142	0.985222	1.04275	0.0877	11	rs11791662	0.3451	9	72079781	T	C	0.9123	0.986	0.959	1.015	-0.0136	0.0144	85934	401577	9	72079781	9	72079781	*	rs11791662	Y	74694697	rs11791662	T	C	0.90891	0.0113	0.003	0.0002	687497	74694697	72079781	9	72079781	9	72079781	*	Y	0.944444	3.76667
9_72204168_A_G	rs17494172	9	72204168	A	G	0.013	1.01317	0.984252	1.04275	0.0862	11	rs17494172	0.3705	9	72204168	A	G	0.9138	0.987	0.959	1.016	-0.013	0.0145	85934	401577	9	72204168	9	72204168	*	rs17494172	R	74819084	rs17494172	A	G	0.90879	0.0124	0.003	4.8e-05	692447	74819084	72204168	9	72204168	9	72204168	*	R	0.896552	4.13333
9_72557671_C_T	rs7875995	9	72557671	C	T	-0.011	0.989	0.968	1.01	0.1712	10	rs7875995	0.3047	9	72557671	T	C	0.1712	0.989	0.968	1.01	-0.011	0.0108	85934	401577	9	72557671	9	72557671	*	rs7875995	Y	75172587	rs7875995	T	C	0.1719	-0.0083	0.0023	0.00026	691162	75172587	72557671	9	72557671	9	72557671	*	Y	-1.01852	-3.6087
9_72568521_C_T	rs11999709	9	72568521	C	T	-0.0116	0.988	0.968	1.01	0.1712	10	rs11999709	0.2833	9	72568521	T	C	0.1712	0.988	0.968	1.01	-0.0116	0.0108	85934	401577	9	72568521	9	72568521	*	rs11999709	Y	75183437	rs11999709	T	C	0.1724	-0.0083	0.0023	0.00028	690973	75183437	72568521	9	72568521	9	72568521	*	Y	-1.07407	-3.6087
9_72577133_C_T	rs7852729	9	72577133	C	T	-0.0182	0.982	0.961	1.004	0.1567	10	rs7852729	0.1023	9	72577133	T	C	0.1567	0.982	0.961	1.004	-0.0182	0.0112	85934	401577	9	72577133	9	72577133	*	rs7852729	Y	75192049	rs7852729	T	C	0.1565	-0.0091	0.0024	0.00013	689985	75192049	72577133	9	72577133	9	72577133	*	Y	-1.625	-3.79167
9_72794769_C_T	rs12005408	9	72794769	C	T	-0.0221	0.978	0.955	1.002	0.1269	10	rs12005408	0.06887	9	72794769	T	C	0.1269	0.978	0.955	1.002	-0.0221	0.0121	85934	401577	9	72794769	9	72794769	*	rs12005408	Y	75409685	rs12005408	T	C	0.1296	-0.0092	0.0026	0.00033	692491	75409685	72794769	9	72794769	9	72794769	*	Y	-1.82645	-3.53846
9_72794891_C_T	rs12005438	9	72794891	C	T	-0.0221	0.978	0.955	1.002	0.1269	10	rs12005438	0.06818	9	72794891	T	C	0.1269	0.978	0.955	1.002	-0.0221	0.0121	85934	401577	9	72794891	9	72794891	*	rs12005438	Y	75409807	rs12005438	T	C	0.1284	-0.0092	0.0026	0.00033	692500	75409807	72794891	9	72794891	9	72794891	*	Y	-1.82645	-3.53846
9_72810277_T_C	rs7851537	9	72810277	T	C	-0.0225	0.977517	0.95511	1.001	0.127	11	rs7851537	0.06301	9	72810277	T	C	0.873	1.023	0.999	1.047	0.0225	0.0121	85934	401577	9	72810277	9	72810277	*	rs7851537	Y	75425193	rs7851537	T	C	0.8717	0.0085	0.0024	0.00045	793813	75425193	72810277	9	72810277	9	72810277	*	Y	-1.8595	3.54167
9_72811700_A_G	rs12003095	9	72811700	A	G	-0.0221	0.978474	0.95511	1.002	0.1273	11	rs12003095	0.06885	9	72811700	A	G	0.8727	1.022	0.998	1.047	0.0221	0.0121	85934	401577	9	72811700	9	72811700	*	rs12003095	R	75426616	rs12003095	A	G	0.8716	0.0092	0.0026	0.00034	692490	75426616	72811700	9	72811700	9	72811700	*	R	-1.82645	3.53846
9_72837644_G_A	rs13285182	9	72837644	G	A	-0.0096	0.99	0.97	1.011	0.1732	10	rs13285182	0.3673	9	72837644	A	G	0.1732	0.99	0.97	1.011	-0.0096	0.0107	85934	401577	9	72837644	9	72837644	*	rs13285182	R	75452560	rs13285182	A	G	0.1714	-0.008	0.0023	0.00044	691308	75452560	72837644	9	72837644	9	72837644	*	R	-0.897196	-3.47826
9_72883098_T_C	rs660519	9	72883098	T	C	-0.005	0.995025	0.976562	1.0142	0.2237	11	rs660519	0.6089	9	72883098	T	C	0.7763	1.005	0.986	1.024	0.005	0.0097	85934	401577	9	72883098	9	72883098	*	rs660519	Y	75498014	rs660519	T	C	0.7696	0.0083	0.0021	8e-05	688813	75498014	72883098	9	72883098	9	72883098	*	Y	-0.515464	3.95238
9_72885986_G_T	rs348469	9	72885986	G	T	-0.0046	0.995	0.977	1.015	0.2244	10	rs348469	0.6328	9	72885986	T	G	0.2244	0.995	0.977	1.015	-0.0046	0.0097	85934	401577	9	72885986	9	72885986	*	rs348469	K	75500902	rs348469	T	G	0.2245	-0.0083	0.0021	7.3e-05	691862	75500902	72885986	9	72885986	9	72885986	*	K	-0.474227	-3.95238
9_72886109_C_G	rs348468	9	72886109	C	G	-0.013	0.987167	0.966184	1.00806	0.1718	6	rs348468	0.2243	9	72886109	C	G	0.8282	1.013	0.992	1.035	0.013	0.0107	85934	401577	9	72886109	9	72886109	*	rs348468	S	75501025	rs348468	C	G	0.8234	0.009	0.0023	8.2e-05	691104	75501025	72886109	9	72886109	9	72886109	*	S	-1.21495	3.91304
9_72887531_G_T	rs348466	9	72887531	G	T	-0.0053	0.995	0.976	1.014	0.2233	10	rs348466	0.5823	9	72887531	T	G	0.2233	0.995	0.976	1.014	-0.0053	0.0097	85934	401577	9	72887531	9	72887531	*	rs348466	K	75502447	rs348466	T	G	0.2243	-0.0082	0.0021	8e-05	692072	75502447	72887531	9	72887531	9	72887531	*	K	-0.546392	-3.90476
9_72888821_C_T	rs348465	9	72888821	C	T	-0.0052	0.995	0.976	1.014	0.2233	10	rs348465	0.594	9	72888821	T	C	0.2233	0.995	0.976	1.014	-0.0052	0.0097	85934	401577	9	72888821	9	72888821	*	rs348465	Y	75503737	rs348465	T	C	0.2243	-0.0083	0.0021	5.3e-05	692121	75503737	72888821	9	72888821	9	72888821	*	Y	-0.536082	-3.95238
9_72889019_T_A	rs348464	9	72889019	T	A	-0.0044	0.996	0.977	1.015	0.2226	5	rs348464	0.6525	9	72889019	A	T	0.2226	0.996	0.977	1.015	-0.0044	0.0097	85934	401577	9	72889019	9	72889019	*	rs348464	W	75503935	rs348464	A	T	0.2252	-0.0085	0.0021	4.1e-05	692057	75503935	72889019	9	72889019	9	72889019	*	W	-0.453608	-4.04762
9_72893141_G_A	rs610487	9	72893141	G	A	-0.0154	0.985	0.963	1.007	0.1553	10	rs610487	0.1666	9	72893141	A	G	0.1553	0.985	0.963	1.007	-0.0154	0.0112	85934	401577	9	72893141	9	72893141	*	rs610487	R	75508057	rs610487	A	G	0.1603	-0.0093	0.0024	7.9e-05	691331	75508057	72893141	9	72893141	9	72893141	*	R	-1.375	-3.875
9_72894021_C_A	rs9411067	9	72894021	C	A	-0.0067	0.993	0.974	1.013	0.2068	10	rs9411067	0.5005	9	72894021	A	C	0.2068	0.993	0.974	1.013	-0.0067	0.01	85934	401577	9	72894021	9	72894021	*	rs9411067	H	75508937	rs9411067	A	C	0.2088	-0.0085	0.0021	5.8e-05	692102	75508937	72894021	9	72894021	9	72894021	*	H	-0.67	-4.04762
9_72895460_A_G	rs687428	9	72895460	A	G	-0.005	0.995025	0.976562	1.0142	0.224	11	rs687428	0.6066	9	72895460	A	G	0.776	1.005	0.986	1.024	0.005	0.0097	85934	401577	9	72895460	9	72895460	*	rs687428	R	75510376	rs687428	A	G	0.7748	0.0082	0.0021	6.7e-05	692576	75510376	72895460	9	72895460	9	72895460	*	R	-0.515464	3.90476
9_72895713_C_T	rs618596	9	72895713	C	T	-0.0049	0.995	0.976	1.014	0.2239	10	rs618596	0.6109	9	72895713	T	C	0.2239	0.995	0.976	1.014	-0.0049	0.0097	85934	401577	9	72895713	9	72895713	*	rs618596	Y	75510629	rs618596	T	C	0.2252	-0.0083	0.0021	6.2e-05	692474	75510629	72895713	9	72895713	9	72895713	*	Y	-0.505155	-3.95238
9_72895971_T_C	rs617590	9	72895971	T	C	-0.0049	0.995025	0.976562	1.0142	0.2239	11	rs617590	0.6097	9	72895971	T	C	0.7761	1.005	0.986	1.024	0.0049	0.0097	85934	401577	9	72895971	9	72895971	*	rs617590	Y	75510887	rs617590	T	C	0.7733	0.0083	0.0021	5.7e-05	692474	75510887	72895971	9	72895971	9	72895971	*	Y	-0.505155	3.95238
9_72897240_C_G	rs348478	9	72897240	C	G	-0.0044	0.996016	0.976562	1.01523	0.2229	6	rs348478	0.6511	9	72897240	C	G	0.7771	1.004	0.985	1.024	0.0044	0.0097	85934	401577	9	72897240	9	72897240	*	rs348478	S	75512156	rs348478	C	G	0.7748	0.0083	0.0021	5.7e-05	692375	75512156	72897240	9	72897240	9	72897240	*	S	-0.453608	3.95238
9_72897384_T_G	rs348479	9	72897384	T	G	-0.0051	0.995025	0.976562	1.0142	0.2239	11	rs348479	0.6012	9	72897384	T	G	0.7761	1.005	0.986	1.024	0.0051	0.0097	85934	401577	9	72897384	9	72897384	*	rs348479	K	75512300	rs348479	T	G	0.7741	0.0083	0.0021	5.4e-05	691965	75512300	72897384	9	72897384	9	72897384	*	K	-0.525773	3.95238
9_72898806_C_T	rs348480	9	72898806	C	T	-0.0149	0.985	0.964	1.007	0.1552	10	rs348480	0.1834	9	72898806	T	C	0.1552	0.985	0.964	1.007	-0.0149	0.0112	85934	401577	9	72898806	9	72898806	*	rs348480	Y	75513722	rs348480	T	C	0.1603	-0.0093	0.0024	8.5e-05	691417	75513722	72898806	9	72898806	9	72898806	*	Y	-1.33036	-3.875
9_72899520_T_C	rs348481	9	72899520	T	C	-0.0048	0.995025	0.976562	1.0142	0.224	11	rs348481	0.6176	9	72899520	T	C	0.776	1.005	0.986	1.024	0.0048	0.0097	85934	401577	9	72899520	9	72899520	*	rs348481	B	75514436	rs348481	T	C	0.7748	0.0083	0.0021	5.3e-05	692255	75514436	72899520	9	72899520	9	72899520	*	B	-0.494845	3.95238
9_72899801_G_A	rs348482	9	72899801	G	A	-0.0045	0.996	0.977	1.015	0.2249	10	rs348482	0.6393	9	72899801	A	G	0.2249	0.996	0.977	1.015	-0.0045	0.0097	85934	401577	9	72899801	9	72899801	*	rs348482	R	75514717	rs348482	A	G	0.2254	-0.0084	0.0021	4.4e-05	692274	75514717	72899801	9	72899801	9	72899801	*	R	-0.463918	-4
9_72900198_T_C	rs348483	9	72900198	T	C	-0.015	0.985222	0.963391	1.00705	0.1554	11	rs348483	0.1793	9	72900198	T	C	0.8446	1.015	0.993	1.038	0.015	0.0112	85934	401577	9	72900198	9	72900198	*	rs348483	Y	75515114	rs348483	T	C	0.8387	0.0091	0.0022	4.9e-05	793605	75515114	72900198	9	72900198	9	72900198	*	Y	-1.33929	4.13636
9_72900409_A_G	rs348484	9	72900409	A	G	-0.015	0.985222	0.963391	1.00705	0.1553	11	rs348484	0.1802	9	72900409	A	G	0.8447	1.015	0.993	1.038	0.015	0.0112	85934	401577	9	72900409	9	72900409	*	rs348484	R	75515325	rs348484	A	G	0.8389	0.0094	0.0024	7.6e-05	691190	75515325	72900409	9	72900409	9	72900409	*	R	-1.33929	3.91667
9_72900538_T_C	rs348485	9	72900538	T	C	-0.0045	0.995025	0.976562	1.0142	0.223	11	rs348485	0.6409	9	72900538	T	C	0.777	1.005	0.986	1.024	0.0045	0.0097	85934	401577	9	72900538	9	72900538	*	rs348485	Y	75515454	rs348485	T	C	0.7743	0.0085	0.0021	3.9e-05	692347	75515454	72900538	9	72900538	9	72900538	*	Y	-0.463918	4.04762
9_72902395_A_G	rs168351	9	72902395	A	G	-0.0149	0.985222	0.96432	1.00705	0.156	11	rs168351	0.1804	9	72902395	A	G	0.844	1.015	0.993	1.037	0.0149	0.0111	85934	401577	9	72902395	9	72902395	*	rs168351	R	75517311	rs168351	A	G	0.8412	0.0091	0.0024	0.00013	690424	75517311	72902395	9	72902395	9	72902395	*	R	-1.34234	3.79167
9_73542214_C_A	rs11789773	9	73542214	C	A	0.0028	1.003	0.982	1.024	0.1908	10	rs11789773	0.7906	9	73542214	A	C	0.1908	1.003	0.982	1.024	0.0028	0.0107	85934	401577	9	73542214	9	73542214	*	rs11789773	M	76157130	rs11789773	A	C	0.189	0.0085	0.0022	0.00014	675590	76157130	73542214	9	73542214	9	73542214	*	M	0.261682	3.86364
9_73570335_G_T	rs17601294	9	73570335	G	T	0.0019	1.002	0.981	1.023	0.1874	10	rs17601294	0.8631	9	73570335	T	G	0.1874	1.002	0.981	1.023	0.0019	0.0108	85934	401577	9	73570335	9	73570335	*	rs17601294	K	76185251	rs17601294	T	G	0.1876	0.0088	0.0023	0.00011	684752	76185251	73570335	9	73570335	9	73570335	*	K	0.175926	3.82609
9_73978095_C_T	rs10781177	9	73978095	C	T	-0.0086	0.991	0.975	1.008	0.4236	10	rs10781177	0.3033	9	73978095	T	C	0.4236	0.991	0.975	1.008	-0.0086	0.0083	85934	401577	9	73978095	9	73978095	*	rs10781177	Y	76593011	rs10781177	T	C	0.4388	-0.0064	0.0018	0.0003	690395	76593011	73978095	9	73978095	9	73978095	*	Y	-1.03614	-3.55556
9_73985218_C_T	rs11143745	9	73985218	C	T	-0.0079	0.992	0.976	1.008	0.4232	10	rs11143745	0.3455	9	73985218	T	C	0.4232	0.992	0.976	1.008	-0.0079	0.0083	85934	401577	9	73985218	9	73985218	*	rs11143745	Y	76600134	rs11143745	T	C	0.4366	-0.0066	0.0018	0.0002	691354	76600134	73985218	9	73985218	9	73985218	*	Y	-0.951807	-3.66667
9_74007152_C_A	rs11143754	9	74007152	C	A	-0.0091	0.991	0.975	1.007	0.4238	10	rs11143754	0.2756	9	74007152	A	C	0.4238	0.991	0.975	1.007	-0.0091	0.0083	85934	401577	9	74007152	9	74007152	*	rs11143754	M	76622068	rs11143754	A	C	0.4394	-0.0068	0.0018	0.00011	687880	76622068	74007152	9	74007152	9	74007152	*	M	-1.09639	-3.77778
9_74115286_A_T	rs11143791	9	74115286	A	T	0.0063	1.00604	0.988142	1.02459	0.2803	6	rs11143791	0.4973	9	74115286	A	T	0.7197	0.994	0.976	1.012	-0.0063	0.0092	85934	401577	9	74115286	9	74115286	*	rs11143791	W	76730202	rs11143791	A	T	0.7116	-0.0081	0.002	4.2e-05	682172	76730202	74115286	9	74115286	9	74115286	*	W	0.684783	-4.05
9_74116486_A_G	rs12551119	9	74116486	A	G	0.0051	1.00503	0.987167	1.02354	0.2931	11	rs12551119	0.575	9	74116486	A	G	0.7069	0.995	0.977	1.013	-0.0051	0.0091	85934	401577	9	74116486	9	74116486	*	rs12551119	R	76731402	rs12551119	A	G	0.6977	-0.0078	0.0019	6.1e-05	676252	76731402	74116486	9	74116486	9	74116486	*	R	0.56044	-4.10526
9_74203829_C_T	rs4237263	9	74203829	C	T	-0.0076	0.992	0.975	1.01	0.6586	10	rs4237263	0.3845	9	74203829	T	C	0.6586	0.992	0.975	1.01	-0.0076	0.0088	85934	401577	9	74203829	9	74203829	*	rs4237263	Y	76818745	rs4237263	T	C	0.6761	0.0068	0.0018	0.00021	689867	76818745	74203829	9	74203829	9	74203829	*	Y	-0.863636	3.77778
9_74209035_G_A	rs4745301	9	74209035	G	A	-0.0082	0.992	0.975	1.009	0.6595	10	rs4745301	0.3508	9	74209035	A	G	0.6595	0.992	0.975	1.009	-0.0082	0.0088	85934	401577	9	74209035	9	74209035	*	rs4745301	R	76823951	rs4745301	A	G	0.6771	0.0068	0.0018	0.00022	691829	76823951	74209035	9	74209035	9	74209035	*	R	-0.931818	3.77778
9_74209119_T_C	rs4745302	9	74209119	T	C	-0.0082	0.992063	0.974659	1.00908	0.6595	11	rs4745302	0.3529	9	74209119	T	C	0.3405	1.008	0.991	1.026	0.0082	0.0088	85934	401577	9	74209119	9	74209119	*	rs4745302	Y	76824035	rs4745302	T	C	0.3231	-0.0068	0.0018	0.00025	685967	76824035	74209119	9	74209119	9	74209119	*	Y	-0.931818	-3.77778
9_74210226_T_G	rs7468288	9	74210226	T	G	-0.0083	0.992063	0.974659	1.00908	0.6596	11	rs7468288	0.3443	9	74210226	T	G	0.3404	1.008	0.991	1.026	0.0083	0.0088	85934	401577	9	74210226	9	74210226	*	rs7468288	D	76825142	rs7468288	T	G	0.3238	-0.0068	0.0018	0.00024	692165	76825142	74210226	9	74210226	9	74210226	*	D	-0.943182	-3.77778
9_74216898_C_T	rs10781200	9	74216898	C	T	-0.0079	0.992	0.975	1.009	0.6597	10	rs10781200	0.3658	9	74216898	T	C	0.6597	0.992	0.975	1.009	-0.0079	0.0088	85934	401577	9	74216898	9	74216898	*	rs10781200	Y	76831814	rs10781200	T	C	0.6765	0.0068	0.0018	0.00022	691895	76831814	74216898	9	74216898	9	74216898	*	Y	-0.897727	3.77778
9_74217982_T_C	rs11143849	9	74217982	T	C	-0.0077	0.992063	0.97561	1.0101	0.6585	11	rs11143849	0.379	9	74217982	T	C	0.3415	1.008	0.99	1.025	0.0077	0.0088	85934	401577	9	74217982	9	74217982	*	rs11143849	Y	76832898	rs11143849	T	C	0.3236	-0.0067	0.0018	0.00025	690656	76832898	74217982	9	74217982	9	74217982	*	Y	-0.875	-3.72222
9_74218892_C_A	rs4581117	9	74218892	C	A	-0.0079	0.992	0.975	1.009	0.6594	10	rs4581117	0.3699	9	74218892	A	C	0.6594	0.992	0.975	1.009	-0.0079	0.0088	85934	401577	9	74218892	9	74218892	*	rs4581117	M	76833808	rs4581117	A	C	0.6765	0.0068	0.0018	0.00024	691483	76833808	74218892	9	74218892	9	74218892	*	M	-0.897727	3.77778
9_74219619_C_G	rs10781202	9	74219619	C	G	-0.0134	0.987167	0.966184	1.00705	0.8007	6	rs10781202	0.203	9	74219619	C	G	0.1993	1.013	0.993	1.035	0.0134	0.0106	85934	401577	9	74219619	9	74219619	*	rs10781202	V	76834535	rs10781202	C	G	0.1787	-0.0079	0.0022	0.0004	685197	76834535	74219619	9	74219619	9	74219619	*	V	-1.26415	-3.59091
9_74230155_T_G	rs4745303	9	74230155	T	G	-0.0079	0.992063	0.97561	1.00908	0.659	11	rs4745303	0.3674	9	74230155	T	G	0.341	1.008	0.991	1.025	0.0079	0.0088	85934	401577	9	74230155	9	74230155	*	rs4745303	K	76845071	rs4745303	T	G	0.3235	-0.0067	0.0018	0.00026	690151	76845071	74230155	9	74230155	9	74230155	*	K	-0.897727	-3.72222
9_74230455_A_G	rs4745304	9	74230455	A	G	-0.008	0.992063	0.974659	1.00908	0.6593	11	rs4745304	0.3599	9	74230455	A	G	0.3407	1.008	0.991	1.026	0.008	0.0088	85934	401577	9	74230455	9	74230455	*	rs4745304	R	76845371	rs4745304	A	G	0.3237	-0.0069	0.0018	0.0002	690147	76845371	74230455	9	74230455	9	74230455	*	R	-0.909091	-3.83333
9_74230859_A_T	rs4507836	9	74230859	A	T	-0.0078	0.992063	0.97561	1.00908	0.659	6	rs4507836	0.3739	9	74230859	A	T	0.341	1.008	0.991	1.025	0.0078	0.0088	85934	401577	9	74230859	9	74230859	*	rs4507836	W	76845775	rs4507836	A	T	0.3235	-0.0069	0.0018	0.0002	690147	76845775	74230859	9	74230859	9	74230859	*	W	-0.886364	-3.83333
9_74231253_C_G	rs12376645	9	74231253	C	G	-0.0079	0.992063	0.97561	1.00908	0.659	6	rs12376645	0.3686	9	74231253	C	G	0.341	1.008	0.991	1.025	0.0079	0.0088	85934	401577	9	74231253	9	74231253	*	rs12376645	S	76846169	rs12376645	C	G	0.3235	-0.0069	0.0018	0.0002	690151	76846169	74231253	9	74231253	9	74231253	*	S	-0.897727	-3.83333
9_74231771_C_A	rs4427236	9	74231771	C	A	-0.0078	0.992	0.975	1.009	0.6589	10	rs4427236	0.372	9	74231771	A	C	0.6589	0.992	0.975	1.009	-0.0078	0.0088	85934	401577	9	74231771	9	74231771	*	rs4427236	M	76846687	rs4427236	A	C	0.6765	0.0068	0.0018	0.00023	689881	76846687	74231771	9	74231771	9	74231771	*	M	-0.886364	3.77778
9_74231835_T_C	rs4551433	9	74231835	T	C	-0.0079	0.992063	0.97561	1.00908	0.6589	11	rs4551433	0.3679	9	74231835	T	C	0.3411	1.008	0.991	1.025	0.0079	0.0088	85934	401577	9	74231835	9	74231835	*	rs4551433	Y	76846751	rs4551433	T	C	0.3235	-0.0068	0.0018	0.00023	689892	76846751	74231835	9	74231835	9	74231835	*	Y	-0.897727	-3.77778
9_74232083_T_G	rs11143863	9	74232083	T	G	-0.0078	0.992063	0.97561	1.00908	0.6604	11	rs11143863	0.3767	9	74232083	T	G	0.3396	1.008	0.991	1.025	0.0078	0.0088	85934	401577	9	74232083	9	74232083	*	rs11143863	K	76846999	rs11143863	T	G	0.3236	-0.0069	0.0018	0.00021	688696	76846999	74232083	9	74232083	9	74232083	*	K	-0.886364	-3.83333
9_74232366_T_C	rs10781204	9	74232366	T	C	-0.0134	0.987167	0.966184	1.00705	0.8014	11	rs10781204	0.2046	9	74232366	T	C	0.1986	1.013	0.993	1.035	0.0134	0.0105	85934	401577	9	74232366	9	74232366	*	rs10781204	Y	76847282	rs10781204	T	C	0.1797	-0.0081	0.0022	0.00026	690528	76847282	74232366	9	74232366	9	74232366	*	Y	-1.27619	-3.68182
9_74232909_C_G	rs7850643	9	74232909	C	G	-0.008	0.992063	0.974659	1.00908	0.6589	6	rs7850643	0.3621	9	74232909	C	G	0.3411	1.008	0.991	1.026	0.008	0.0088	85934	401577	9	74232909	9	74232909	*	rs7850643	S	76847825	rs7850643	C	G	0.336	-0.0069	0.0018	0.00019	689877	76847825	74232909	9	74232909	9	74232909	*	S	-0.909091	-3.83333
9_74233011_T_C	rs7868861	9	74233011	T	C	-0.0134	0.987167	0.966184	1.00705	0.8014	11	rs7868861	0.203	9	74233011	T	C	0.1986	1.013	0.993	1.035	0.0134	0.0105	85934	401577	9	74233011	9	74233011	*	rs7868861	Y	76847927	rs7868861	T	C	0.1797	-0.0081	0.0022	0.00029	684667	76847927	74233011	9	74233011	9	74233011	*	Y	-1.27619	-3.68182
9_74233796_C_G	rs1580108	9	74233796	C	G	-0.0084	0.992063	0.974659	1.00908	0.6586	6	rs1580108	0.3366	9	74233796	C	G	0.3414	1.008	0.991	1.026	0.0084	0.0087	85934	401577	9	74233796	9	74233796	*	rs1580108	S	76848712	rs1580108	C	G	0.3258	-0.0068	0.0018	0.00022	692108	76848712	74233796	9	74233796	9	74233796	*	S	-0.965517	-3.77778
9_74234059_G_A	rs1455039	9	74234059	G	A	-0.0077	0.992	0.975	1.01	0.6599	10	rs1455039	0.3817	9	74234059	A	G	0.6599	0.992	0.975	1.01	-0.0077	0.0088	85934	401577	9	74234059	9	74234059	*	rs1455039	R	76848975	rs1455039	A	G	0.6767	0.0067	0.0018	0.00028	691962	76848975	74234059	9	74234059	9	74234059	*	R	-0.875	3.72222
9_74234223_T_C	rs1455040	9	74234223	T	C	-0.0141	0.986193	0.966184	1.00604	0.8024	11	rs1455040	0.1801	9	74234223	T	C	0.1976	1.014	0.994	1.035	0.0141	0.0105	85934	401577	9	74234223	9	74234223	*	rs1455040	B	76849139	rs1455040	T	C	0.18	-0.0078	0.0022	0.00046	692465	76849139	74234223	9	74234223	9	74234223	*	B	-1.34286	-3.54545
9_74234240_T_A	rs1455041	9	74234240	T	A	-0.0139	0.986	0.966	1.007	0.8014	5	rs1455041	0.1855	9	74234240	A	T	0.8014	0.986	0.966	1.007	-0.0139	0.0105	85934	401577	9	74234240	9	74234240	*	rs1455041	W	76849156	rs1455041	A	T	0.82	0.0077	0.0022	0.0005	692574	76849156	74234240	9	74234240	9	74234240	*	W	-1.32381	3.5
9_74234393_A_G	rs7470005	9	74234393	A	G	-0.0084	0.992063	0.974659	1.00908	0.6589	11	rs7470005	0.336	9	74234393	A	G	0.3411	1.008	0.991	1.026	0.0084	0.0087	85934	401577	9	74234393	9	74234393	*	rs7470005	R	76849309	rs7470005	A	G	0.3233	-0.0068	0.0018	0.00023	692120	76849309	74234393	9	74234393	9	74234393	*	R	-0.965517	-3.77778
9_74235580_A_T	rs10746948	9	74235580	A	T	-0.0086	0.99108	0.974659	1.00806	0.6589	6	rs10746948	0.3259	9	74235580	A	T	0.3411	1.009	0.992	1.026	0.0086	0.0087	85934	401577	9	74235580	9	74235580	*	rs10746948	W	76850496	rs10746948	A	T	0.3233	-0.0068	0.0018	0.00023	692121	76850496	74235580	9	74235580	9	74235580	*	W	-0.988506	-3.77778
9_74235940_T_C	rs7466659	9	74235940	T	C	-0.0085	0.99108	0.974659	1.00908	0.6589	11	rs7466659	0.3287	9	74235940	T	C	0.3411	1.009	0.991	1.026	0.0085	0.0087	85934	401577	9	74235940	9	74235940	*	rs7466659	Y	76850856	rs7466659	T	C	0.3233	-0.0067	0.0018	0.00029	692121	76850856	74235940	9	74235940	9	74235940	*	Y	-0.977011	-3.72222
9_74236067_C_T	rs10746951	9	74236067	C	T	-0.0086	0.991	0.975	1.008	0.6589	10	rs10746951	0.3282	9	74236067	T	C	0.6589	0.991	0.975	1.008	-0.0086	0.0087	85934	401577	9	74236067	9	74236067	*	rs10746951	Y	76850983	rs10746951	T	C	0.6767	0.0068	0.0018	0.00023	692120	76850983	74236067	9	74236067	9	74236067	*	Y	-0.988506	3.77778
9_74236415_A_C	rs976438	9	74236415	A	C	-0.0132	0.987167	0.967118	1.00705	0.8015	11	rs976438	0.2086	9	74236415	A	C	0.1985	1.013	0.993	1.034	0.0132	0.0105	85934	401577	9	74236415	9	74236415	*	rs976438	M	76851331	rs976438	A	C	0.1796	-0.0077	0.0022	0.00048	692559	76851331	74236415	9	74236415	9	74236415	*	M	-1.25714	-3.5
9_74236547_A_T	rs4744713	9	74236547	A	T	-0.014	0.986193	0.966184	1.00705	0.8013	6	rs4744713	0.1843	9	74236547	A	T	0.1987	1.014	0.993	1.035	0.014	0.0105	85934	401577	9	74236547	9	74236547	*	rs4744713	W	76851463	rs4744713	A	T	0.18	-0.0078	0.0022	0.00046	692572	76851463	74236547	9	74236547	9	74236547	*	W	-1.33333	-3.54545
9_74236961_T_C	rs1378284	9	74236961	T	C	-0.0089	0.99108	0.974659	1.00806	0.6597	11	rs1378284	0.311	9	74236961	T	C	0.3403	1.009	0.992	1.026	0.0089	0.0088	85934	401577	9	74236961	9	74236961	*	rs1378284	Y	76851877	rs1378284	T	C	0.3233	-0.0067	0.0018	0.00027	692025	76851877	74236961	9	74236961	9	74236961	*	Y	-1.01136	-3.72222
9_74240198_C_T	rs4744714	9	74240198	C	T	-0.0083	0.992	0.975	1.009	0.6589	10	rs4744714	0.3419	9	74240198	T	C	0.6589	0.992	0.975	1.009	-0.0083	0.0087	85934	401577	9	74240198	9	74240198	*	rs4744714	Y	76855114	rs4744714	T	C	0.6766	0.0068	0.0018	0.00022	692057	76855114	74240198	9	74240198	9	74240198	*	Y	-0.954023	3.77778
9_74240663_T_G	rs7022349	9	74240663	T	G	-0.0084	0.992063	0.974659	1.00908	0.659	11	rs7022349	0.3343	9	74240663	T	G	0.341	1.008	0.991	1.026	0.0084	0.0087	85934	401577	9	74240663	9	74240663	*	rs7022349	K	76855579	rs7022349	T	G	0.3233	-0.0067	0.0018	0.00027	692060	76855579	74240663	9	74240663	9	74240663	*	K	-0.965517	-3.72222
9_74240930_A_T	rs1598289	9	74240930	A	T	-0.0129	0.987167	0.967118	1.00806	0.8016	6	rs1598289	0.222	9	74240930	A	T	0.1984	1.013	0.992	1.034	0.0129	0.0105	85934	401577	9	74240930	9	74240930	*	rs1598289	W	76855846	rs1598289	A	T	0.1796	-0.0078	0.0022	0.00041	692476	76855846	74240930	9	74240930	9	74240930	*	W	-1.22857	-3.54545
9_74242975_G_A	rs1598288	9	74242975	G	A	-0.0083	0.992	0.975	1.009	0.6586	10	rs1598288	0.3423	9	74242975	A	G	0.6586	0.992	0.975	1.009	-0.0083	0.0087	85934	401577	9	74242975	9	74242975	*	rs1598288	R	76857891	rs1598288	A	G	0.6766	0.0067	0.0018	0.00027	691878	76857891	74242975	9	74242975	9	74242975	*	R	-0.954023	3.72222
9_74243373_A_T	rs7856521	9	74243373	A	T	-0.0084	0.992063	0.974659	1.00908	0.659	6	rs7856521	0.3371	9	74243373	A	T	0.341	1.008	0.991	1.026	0.0084	0.0087	85934	401577	9	74243373	9	74243373	*	rs7856521	W	76858289	rs7856521	A	T	0.3233	-0.0068	0.0019	0.00024	685868	76858289	74243373	9	74243373	9	74243373	*	W	-0.965517	-3.57895
9_74244215_A_C	rs980490	9	74244215	A	C	-0.0084	0.992063	0.974659	1.00908	0.659	11	rs980490	0.3378	9	74244215	A	C	0.341	1.008	0.991	1.026	0.0084	0.0087	85934	401577	9	74244215	9	74244215	*	rs980490	M	76859131	rs980490	A	C	0.3233	-0.0068	0.0018	0.00021	692062	76859131	74244215	9	74244215	9	74244215	*	M	-0.965517	-3.77778
9_74249711_C_G	rs1598286	9	74249711	C	G	-0.0082	0.992063	0.974659	1.00908	0.659	6	rs1598286	0.3496	9	74249711	C	G	0.341	1.008	0.991	1.026	0.0082	0.0087	85934	401577	9	74249711	9	74249711	*	rs1598286	S	76864627	rs1598286	C	G	0.3233	-0.0068	0.0018	0.00021	692400	76864627	74249711	9	74249711	9	74249711	*	S	-0.942529	-3.77778
9_74249783_G_A	rs1598285	9	74249783	G	A	-0.0139	0.986	0.966	1.007	0.8014	10	rs1598285	0.1857	9	74249783	A	G	0.8014	0.986	0.966	1.007	-0.0139	0.0105	85934	401577	9	74249783	9	74249783	*	rs1598285	R	76864699	rs1598285	A	G	0.8199	0.0078	0.0022	0.00048	692458	76864699	74249783	9	74249783	9	74249783	*	R	-1.32381	3.54545
9_74250248_T_C	rs1598284	9	74250248	T	C	-0.0084	0.992063	0.974659	1.00908	0.6583	11	rs1598284	0.3374	9	74250248	T	C	0.3417	1.008	0.991	1.026	0.0084	0.0087	85934	401577	9	74250248	9	74250248	*	rs1598284	Y	76865164	rs1598284	T	C	0.3235	-0.0067	0.0018	0.00024	692318	76865164	74250248	9	74250248	9	74250248	*	Y	-0.965517	-3.72222
9_74250639_T_A	rs1598282	9	74250639	T	A	-0.0082	0.992	0.975	1.009	0.6591	5	rs1598282	0.3463	9	74250639	A	T	0.6591	0.992	0.975	1.009	-0.0082	0.0087	85934	401577	9	74250639	9	74250639	*	rs1598282	W	76865555	rs1598282	A	T	0.6767	0.0067	0.0018	0.00026	692399	76865555	74250639	9	74250639	9	74250639	*	W	-0.942529	3.72222
9_74250905_T_C	rs6560383	9	74250905	T	C	-0.0082	0.992063	0.974659	1.00908	0.6584	11	rs6560383	0.3493	9	74250905	T	C	0.3416	1.008	0.991	1.026	0.0082	0.0087	85934	401577	9	74250905	9	74250905	*	rs6560383	Y	76865821	rs6560383	T	C	0.3235	-0.0068	0.0018	0.00024	692385	76865821	74250905	9	74250905	9	74250905	*	Y	-0.942529	-3.77778
9_74253004_G_C	rs1840415	9	74253004	G	C	-0.0083	0.992	0.975	1.009	0.6592	5	rs1840415	0.3412	9	74253004	C	G	0.6592	0.992	0.975	1.009	-0.0083	0.0087	85934	401577	9	74253004	9	74253004	*	rs1840415	S	76867920	rs1840415	C	G	0.6767	0.0065	0.0018	0.00038	686446	76867920	74253004	9	74253004	9	74253004	*	S	-0.954023	3.61111
9_74254301_C_T	rs2376053	9	74254301	C	T	-0.0082	0.992	0.975	1.009	0.6592	10	rs2376053	0.3477	9	74254301	T	C	0.6592	0.992	0.975	1.009	-0.0082	0.0087	85934	401577	9	74254301	9	74254301	*	rs2376053	Y	76869217	rs2376053	T	C	0.6767	0.0068	0.0018	0.00024	692301	76869217	74254301	9	74254301	9	74254301	*	Y	-0.942529	3.77778
9_74257712_T_C	rs2889274	9	74257712	T	C	-0.0084	0.992063	0.974659	1.00908	0.6597	11	rs2889274	0.3361	9	74257712	T	C	0.3403	1.008	0.991	1.026	0.0084	0.0087	85934	401577	9	74257712	9	74257712	*	rs2889274	Y	76872628	rs2889274	T	C	0.3233	-0.0066	0.0018	0.00032	692416	76872628	74257712	9	74257712	9	74257712	*	Y	-0.965517	-3.66667
9_74260375_A_T	rs11143880	9	74260375	A	T	-0.0083	0.992063	0.974659	1.00908	0.6595	6	rs11143880	0.3443	9	74260375	A	T	0.3405	1.008	0.991	1.026	0.0083	0.0087	85934	401577	9	74260375	9	74260375	*	rs11143880	W	76875291	rs11143880	A	T	0.3233	-0.0067	0.0018	0.00025	692413	76875291	74260375	9	74260375	9	74260375	*	W	-0.954023	-3.72222
9_74263437_A_G	rs10781209	9	74263437	A	G	-0.008	0.992063	0.97561	1.00908	0.659	11	rs10781209	0.3614	9	74263437	A	G	0.341	1.008	0.991	1.025	0.008	0.0087	85934	401577	9	74263437	9	74263437	*	rs10781209	R	76878353	rs10781209	A	G	0.3237	-0.0067	0.0018	0.00027	691627	76878353	74263437	9	74263437	9	74263437	*	R	-0.91954	-3.72222
9_74264312_G_A	rs12555450	9	74264312	G	A	-0.0081	0.992	0.975	1.009	0.6595	10	rs12555450	0.3534	9	74264312	A	G	0.6595	0.992	0.975	1.009	-0.0081	0.0087	85934	401577	9	74264312	9	74264312	*	rs12555450	R	76879228	rs12555450	A	G	0.6828	0.0067	0.0018	0.00026	691396	76879228	74264312	9	74264312	9	74264312	*	R	-0.931034	3.72222
9_74265570_T_C	rs10781210	9	74265570	T	C	-0.0068	0.993049	0.976562	1.0101	0.6609	11	rs10781210	0.4396	9	74265570	T	C	0.3391	1.007	0.99	1.024	0.0068	0.0088	85934	401577	9	74265570	9	74265570	*	rs10781210	Y	76880486	rs10781210	T	C	0.3266	-0.0065	0.0019	0.00048	685633	76880486	74265570	9	74265570	9	74265570	*	Y	-0.772727	-3.42105
9_74276755_A_C	rs10869375	9	74276755	A	C	-0.0091	0.99108	0.97371	1.00806	0.6677	11	rs10869375	0.3021	9	74276755	A	C	0.3323	1.009	0.992	1.027	0.0091	0.0088	85934	401577	9	74276755	9	74276755	*	rs10869375	M	76891671	rs10869375	A	C	0.3179	-0.0064	0.0018	0.00049	692543	76891671	74276755	9	74276755	9	74276755	*	M	-1.03409	-3.55556
9_74290132_C_T	rs3953842	9	74290132	C	T	-0.0103	0.99	0.973	1.007	0.6588	10	rs3953842	0.2382	9	74290132	T	C	0.6588	0.99	0.973	1.007	-0.0103	0.0087	85934	401577	9	74290132	9	74290132	*	rs3953842	Y	76905048	rs3953842	T	C	0.6717	0.0066	0.0018	0.00031	691216	76905048	74290132	9	74290132	9	74290132	*	Y	-1.18391	3.66667
9_74292275_A_G	rs2376055	9	74292275	A	G	-0.0098	0.990099	0.97371	1.00705	0.6577	11	rs2376055	0.2639	9	74292275	A	G	0.3423	1.01	0.993	1.027	0.0098	0.0087	85934	401577	9	74292275	9	74292275	*	rs2376055	R	76907191	rs2376055	A	G	0.3303	-0.0067	0.0018	0.00026	690931	76907191	74292275	9	74292275	9	74292275	*	R	-1.12644	-3.72222
9_74292481_C_G	rs1902163	9	74292481	C	G	-0.0102	0.990099	0.972763	1.00705	0.6587	6	rs1902163	0.2424	9	74292481	C	G	0.3413	1.01	0.993	1.028	0.0102	0.0087	85934	401577	9	74292481	9	74292481	*	rs1902163	S	76907397	rs1902163	C	G	0.3301	-0.0066	0.0018	0.0003	690934	76907397	74292481	9	74292481	9	74292481	*	S	-1.17241	-3.66667
9_74307951_T_C	rs10869383	9	74307951	T	C	-0.0016	0.998004	0.981354	1.01523	0.6455	11	rs10869383	0.8553	9	74307951	T	C	0.3545	1.002	0.985	1.019	0.0016	0.0087	85934	401577	9	74307951	9	74307951	*	rs10869383	Y	76922867	rs10869383	T	C	0.3396	-0.0064	0.0018	0.00049	692246	76922867	74307951	9	74307951	9	74307951	*	Y	-0.183908	-3.55556
9_74308423_G_T	rs1817182	9	74308423	G	T	-0.0017	0.998	0.981	1.015	0.6456	10	rs1817182	0.8444	9	74308423	T	G	0.6456	0.998	0.981	1.015	-0.0017	0.0087	85934	401577	9	74308423	9	74308423	*	rs1817182	K	76923339	rs1817182	T	G	0.6604	0.0064	0.0018	0.00046	692269	76923339	74308423	9	74308423	9	74308423	*	K	-0.195402	3.55556
9_74311334_C_T	rs10869385	9	74311334	C	T	-0.0016	0.998	0.982	1.016	0.6456	10	rs10869385	0.8503	9	74311334	T	C	0.6456	0.998	0.982	1.016	-0.0016	0.0087	85934	401577	9	74311334	9	74311334	*	rs10869385	Y	76926250	rs10869385	T	C	0.6594	0.0064	0.0018	0.00046	692289	76926250	74311334	9	74311334	9	74311334	*	Y	-0.183908	3.55556
9_74317890_C_T	rs1931589	9	74317890	C	T	-0.0014	0.999	0.982	1.016	0.6457	10	rs1931589	0.8702	9	74317890	T	C	0.6457	0.999	0.982	1.016	-0.0014	0.0087	85934	401577	9	74317890	9	74317890	*	rs1931589	Y	76932806	rs1931589	T	C	0.66	0.0064	0.0018	0.00048	691541	76932806	74317890	9	74317890	9	74317890	*	Y	-0.16092	3.55556
9_74936701_A_G	rs1176816	9	74936701	A	G	-0.0025	0.997009	0.980392	1.0142	0.6063	11	rs1176816	0.7702	9	74936701	A	G	0.3937	1.003	0.986	1.02	0.0025	0.0086	85934	401577	9	74936701	9	74936701	*	rs1176816	R	77551617	rs1176816	A	G	0.3986	0.0072	0.0018	5.1e-05	684079	77551617	74936701	9	74936701	9	74936701	*	R	-0.290698	4
9_74940794_T_C	rs12379215	9	74940794	T	C	0.0022	1.002	0.986193	1.01833	0.4089	11	rs12379215	0.7915	9	74940794	T	C	0.5911	0.998	0.982	1.014	-0.0022	0.0084	85934	401577	9	74940794	9	74940794	*	rs12379215	Y	77555710	rs12379215	T	C	0.5737	-0.0074	0.0018	2.5e-05	684275	77555710	74940794	9	74940794	9	74940794	*	Y	0.261905	-4.11111
9_74955800_G_A	rs12553648	9	74955800	G	A	0.0025	1.003	0.986	1.019	0.4609	10	rs12553648	0.7622	9	74955800	A	G	0.4609	1.003	0.986	1.019	0.0025	0.0083	85934	401577	9	74955800	9	74955800	*	rs12553648	R	77570716	rs12553648	A	G	0.4759	0.0067	0.0017	9.7e-05	687491	77570716	74955800	9	74955800	9	74955800	*	R	0.301205	3.94118
9_74956225_T_C	rs10869459	9	74956225	T	C	0.0033	1.00301	0.987167	1.02041	0.3999	11	rs10869459	0.6989	9	74956225	T	C	0.6001	0.997	0.98	1.013	-0.0033	0.0084	85934	401577	9	74956225	9	74956225	*	rs10869459	Y	77571141	rs10869459	T	C	0.5852	-0.0073	0.0017	2.9e-05	685544	77571141	74956225	9	74956225	9	74956225	*	Y	0.392857	-4.29412
9_74958243_G_T	rs10869460	9	74958243	G	T	0.0071	1.007	0.99	1.024	0.3532	10	rs10869460	0.4084	9	74958243	T	G	0.3532	1.007	0.99	1.024	0.0071	0.0086	85934	401577	9	74958243	9	74958243	*	rs10869460	K	77573159	rs10869460	T	G	0.3734	0.007	0.0018	9.2e-05	685302	77573159	74958243	9	74958243	9	74958243	*	K	0.825581	3.88889
9_74958499_A_G	rs11144170	9	74958499	A	G	0.0072	1.00705	0.990099	1.02459	0.3731	11	rs11144170	0.3985	9	74958499	A	G	0.6269	0.993	0.976	1.01	-0.0072	0.0085	85934	401577	9	74958499	9	74958499	*	rs11144170	V	77573415	rs11144170	A	G	0.6076	-0.0072	0.0018	4.5e-05	685906	77573415	74958499	9	74958499	9	74958499	*	V	0.847059	-4
9_74960602_G_A	rs10869461	9	74960602	G	A	0.0063	1.006	0.989	1.023	0.3536	10	rs10869461	0.4662	9	74960602	A	G	0.3536	1.006	0.989	1.023	0.0063	0.0086	85934	401577	9	74960602	9	74960602	*	rs10869461	R	77575518	rs10869461	A	G	0.3722	0.0069	0.0018	0.00011	685407	77575518	74960602	9	74960602	9	74960602	*	R	0.732558	3.83333
9_74960777_T_G	rs10869462	9	74960777	T	G	0.0027	1.00301	0.986193	1.01937	0.4028	11	rs10869462	0.745	9	74960777	T	G	0.5972	0.997	0.981	1.014	-0.0027	0.0084	85934	401577	9	74960777	9	74960777	*	rs10869462	K	77575693	rs10869462	T	G	0.5854	-0.0072	0.0018	4.1e-05	685355	77575693	74960777	9	74960777	9	74960777	*	K	0.321429	-4
9_74960874_C_T	rs10781255	9	74960874	C	T	0.0014	1.001	0.985	1.018	0.4639	10	rs10781255	0.8672	9	74960874	T	C	0.4639	1.001	0.985	1.018	0.0014	0.0082	85934	401577	9	74960874	9	74960874	*	rs10781255	Y	77575790	rs10781255	T	C	0.4771	0.0068	0.0017	8e-05	687671	77575790	74960874	9	74960874	9	74960874	*	Y	0.170732	4
9_74965289_A_C	rs10781256	9	74965289	A	C	0.0044	1.00402	0.988142	1.02145	0.3694	11	rs10781256	0.6085	9	74965289	A	C	0.6306	0.996	0.979	1.012	-0.0044	0.0085	85934	401577	9	74965289	9	74965289	*	rs10781256	M	77580205	rs10781256	A	C	0.6061	-0.0072	0.0018	4.9e-05	687073	77580205	74965289	9	74965289	9	74965289	*	M	0.517647	-4
9_74970728_A_G	rs7867200	9	74970728	A	G	0.001	1.001	0.984252	1.01729	0.3999	11	rs7867200	0.9082	9	74970728	A	G	0.6001	0.999	0.983	1.016	-0.001	0.0084	85934	401577	9	74970728	9	74970728	*	rs7867200	R	77585644	rs7867200	A	G	0.5873	-0.0074	0.0017	2e-05	687391	77585644	74970728	9	74970728	9	74970728	*	R	0.119048	-4.35294
9_74975245_T_G	rs7858360	9	74975245	T	G	0.0007	1.001	0.985222	1.01729	0.4597	11	rs7858360	0.9349	9	74975245	T	G	0.5403	0.999	0.983	1.015	-0.0007	0.0082	85934	401577	9	74975245	9	74975245	*	rs7858360	K	77590161	rs7858360	T	G	0.5267	-0.007	0.0017	5.4e-05	689115	77590161	74975245	9	74975245	9	74975245	*	K	0.0853659	-4.11765
9_74976700_G_C	rs12683808	9	74976700	G	C	0.0059	1.006	0.989	1.023	0.3693	5	rs12683808	0.4855	9	74976700	C	G	0.3693	1.006	0.989	1.023	0.0059	0.0085	85934	401577	9	74976700	9	74976700	*	rs12683808	S	77591616	rs12683808	C	G	0.3889	0.0076	0.0018	1.8e-05	688008	77591616	74976700	9	74976700	9	74976700	*	S	0.694118	4.22222
9_74979030_C_G	rs10869463	9	74979030	C	G	0.0052	1.00503	0.988142	1.02249	0.3686	6	rs10869463	0.5404	9	74979030	C	G	0.6314	0.995	0.978	1.012	-0.0052	0.0085	85934	401577	9	74979030	9	74979030	*	rs10869463	S	77593946	rs10869463	C	G	0.6111	-0.0076	0.0018	2e-05	688321	77593946	74979030	9	74979030	9	74979030	*	S	0.611765	-4.22222
9_74979628_G_T	rs4744733	9	74979628	G	T	0.0005	1.001	0.985	1.017	0.4591	10	rs4744733	0.9541	9	74979628	T	G	0.4591	1.001	0.985	1.017	0.0005	0.0082	85934	401577	9	74979628	9	74979628	*	rs4744733	K	77594544	rs4744733	T	G	0.4716	0.0069	0.0017	6.4e-05	689134	77594544	74979628	9	74979628	9	74979628	*	K	0.0609756	4.05882
9_74980486_T_G	rs11144177	9	74980486	T	G	0.0053	1.00503	0.98912	1.02249	0.369	11	rs11144177	0.5335	9	74980486	T	G	0.631	0.995	0.978	1.011	-0.0053	0.0085	85934	401577	9	74980486	9	74980486	*	rs11144177	K	77595402	rs11144177	T	G	0.611	-0.0076	0.0018	1.9e-05	688543	77595402	74980486	9	74980486	9	74980486	*	K	0.623529	-4.22222
9_74984456_A_G	rs1539732	9	74984456	A	G	0.0006	1.001	0.984252	1.01729	0.4593	11	rs1539732	0.9403	9	74984456	A	G	0.5407	0.999	0.983	1.016	-0.0006	0.0082	85934	401577	9	74984456	9	74984456	*	rs1539732	R	77599372	rs1539732	A	G	0.5268	-0.007	0.0017	5.5e-05	689309	77599372	74984456	9	74984456	9	74984456	*	R	0.0731707	-4.11765
9_74996342_A_G	rs10869466	9	74996342	A	G	0.0048	1.00503	0.988142	1.02145	0.3693	11	rs10869466	0.5731	9	74996342	A	G	0.6307	0.995	0.979	1.012	-0.0048	0.0085	85934	401577	9	74996342	9	74996342	*	rs10869466	R	77611258	rs10869466	A	G	0.6111	-0.0075	0.0018	2.2e-05	691706	77611258	74996342	9	74996342	9	74996342	*	R	0.564706	-4.16667
9_74997090_G_A	rs4745373	9	74997090	G	A	0.0048	1.005	0.988	1.022	0.3693	10	rs4745373	0.569	9	74997090	A	G	0.3693	1.005	0.988	1.022	0.0048	0.0085	85934	401577	9	74997090	9	74997090	*	rs4745373	R	77612006	rs4745373	A	G	0.3889	0.0074	0.0018	2.6e-05	691923	77612006	74997090	9	74997090	9	74997090	*	R	0.564706	4.11111
9_75000123_C_G	rs11144182	9	75000123	C	G	0.005	1.00503	0.988142	1.02145	0.3758	6	rs11144182	0.5519	9	75000123	C	G	0.6242	0.995	0.979	1.012	-0.005	0.0084	85934	401577	9	75000123	9	75000123	*	rs11144182	S	77615039	rs11144182	C	G	0.6061	-0.0076	0.0018	1.8e-05	691914	77615039	75000123	9	75000123	9	75000123	*	S	0.595238	-4.22222
9_75000324_G_A	rs4745374	9	75000324	G	A	0.0048	1.005	0.988	1.022	0.3694	10	rs4745374	0.5727	9	75000324	A	G	0.3694	1.005	0.988	1.022	0.0048	0.0085	85934	401577	9	75000324	9	75000324	*	rs4745374	R	77615240	rs4745374	A	G	0.3889	0.0071	0.0018	6e-05	692515	77615240	75000324	9	75000324	9	75000324	*	R	0.564706	3.94444
9_75000640_T_C	rs4744734	9	75000640	T	C	0.0048	1.00503	0.988142	1.02145	0.3693	11	rs4744734	0.5685	9	75000640	T	C	0.6307	0.995	0.979	1.012	-0.0048	0.0085	85934	401577	9	75000640	9	75000640	*	rs4744734	Y	77615556	rs4744734	T	C	0.6112	-0.0074	0.0018	2.7e-05	692074	77615556	75000640	9	75000640	9	75000640	*	Y	0.564706	-4.11111
9_75003522_C_A	rs10781258	9	75003522	C	A	0.0005	1.001	0.985	1.017	0.4601	10	rs10781258	0.9529	9	75003522	A	C	0.4601	1.001	0.985	1.017	0.0005	0.0082	85934	401577	9	75003522	9	75003522	*	rs10781258	M	77618438	rs10781258	A	C	0.4749	0.0068	0.0017	8.6e-05	691352	77618438	75003522	9	75003522	9	75003522	*	M	0.0609756	4
9_75004585_T_A	rs10869467	9	75004585	T	A	0.0046	1.005	0.988	1.022	0.3483	5	rs10869467	0.5957	9	75004585	A	T	0.3483	1.005	0.988	1.022	0.0046	0.0086	85934	401577	9	75004585	9	75004585	*	rs10869467	W	77619501	rs10869467	A	T	0.37	0.0071	0.0018	6.9e-05	691247	77619501	75004585	9	75004585	9	75004585	*	W	0.534884	3.94444
9_75010795_A_G	rs7857510	9	75010795	A	G	0.0011	1.001	0.985222	1.01729	0.461	11	rs7857510	0.8897	9	75010795	A	G	0.539	0.999	0.983	1.015	-0.0011	0.0082	85934	401577	9	75010795	9	75010795	*	rs7857510	R	77625711	rs7857510	A	G	0.5254	-0.0068	0.0017	7e-05	691458	77625711	75010795	9	75010795	9	75010795	*	R	0.134146	-4
9_75012740_C_T	rs11144189	9	75012740	C	T	0.0053	1.005	0.989	1.022	0.3486	10	rs11144189	0.5375	9	75012740	T	C	0.3486	1.005	0.989	1.022	0.0053	0.0086	85934	401577	9	75012740	9	75012740	*	rs11144189	Y	77627656	rs11144189	T	C	0.369	0.0071	0.0018	6.1e-05	690641	77627656	75012740	9	75012740	9	75012740	*	Y	0.616279	3.94444
9_75020051_C_A	rs2376382	9	75020051	C	A	0.0015	1.002	0.986	1.018	0.4615	10	rs2376382	0.8514	9	75020051	A	C	0.4615	1.002	0.986	1.018	0.0015	0.0082	85934	401577	9	75020051	9	75020051	*	rs2376382	M	77634967	rs2376382	A	C	0.4743	0.0067	0.0017	8.9e-05	692332	77634967	75020051	9	75020051	9	75020051	*	M	0.182927	3.94118
9_75021996_C_T	rs11144194	9	75021996	C	T	0.0008	1.001	0.985	1.017	0.4398	10	rs11144194	0.926	9	75021996	T	C	0.4398	1.001	0.985	1.017	0.0008	0.0082	85934	401577	9	75021996	9	75021996	*	rs11144194	Y	77636912	rs11144194	T	C	0.4526	0.0066	0.0017	0.00015	691389	77636912	75021996	9	75021996	9	75021996	*	Y	0.097561	3.88235
9_75023968_T_C	rs10781260	9	75023968	T	C	0.0048	1.00503	0.988142	1.02145	0.3486	11	rs10781260	0.5738	9	75023968	T	C	0.6514	0.995	0.979	1.012	-0.0048	0.0086	85934	401577	9	75023968	9	75023968	*	rs10781260	Y	77638884	rs10781260	T	C	0.631	-0.0072	0.0018	5.2e-05	690850	77638884	75023968	9	75023968	9	75023968	*	Y	0.55814	-4
9_75023996_C_T	rs10781261	9	75023996	C	T	0.0048	1.005	0.988	1.022	0.3487	10	rs10781261	0.5727	9	75023996	T	C	0.3487	1.005	0.988	1.022	0.0048	0.0086	85934	401577	9	75023996	9	75023996	*	rs10781261	Y	77638912	rs10781261	T	C	0.369	0.0072	0.0018	5.5e-05	690860	77638912	75023996	9	75023996	9	75023996	*	Y	0.55814	4
9_75026187_G_A	rs10869473	9	75026187	G	A	0.0051	1.005	0.988	1.022	0.349	10	rs10869473	0.5489	9	75026187	A	G	0.349	1.005	0.988	1.022	0.0051	0.0086	85934	401577	9	75026187	9	75026187	*	rs10869473	D	77641103	rs10869473	A	G	0.369	0.0071	0.0018	5.9e-05	690811	77641103	75026187	9	75026187	9	75026187	*	D	0.593023	3.94444
9_75026535_C_A	rs10869474	9	75026535	C	A	0.005	1.005	0.988	1.022	0.3488	10	rs10869474	0.5565	9	75026535	A	C	0.3488	1.005	0.988	1.022	0.005	0.0086	85934	401577	9	75026535	9	75026535	*	rs10869474	M	77641451	rs10869474	A	C	0.3694	0.0072	0.0018	4.9e-05	690926	77641451	75026535	9	75026535	9	75026535	*	M	0.581395	4
9_75028638_A_G	rs10869475	9	75028638	A	G	0.005	1.00503	0.988142	1.02249	0.3486	11	rs10869475	0.5574	9	75028638	A	G	0.6514	0.995	0.978	1.012	-0.005	0.0086	85934	401577	9	75028638	9	75028638	*	rs10869475	R	77643554	rs10869475	A	G	0.6284	-0.0071	0.0018	6.3e-05	690697	77643554	75028638	9	75028638	9	75028638	*	R	0.581395	-3.94444
9_75030389_G_T	rs7021142	9	75030389	G	T	0.0051	1.005	0.988	1.022	0.3485	10	rs7021142	0.5553	9	75030389	T	G	0.3485	1.005	0.988	1.022	0.0051	0.0086	85934	401577	9	75030389	9	75030389	*	rs7021142	K	77645305	rs7021142	T	G	0.3691	0.007	0.0018	0.00015	636371	77645305	75030389	9	75030389	9	75030389	*	K	0.593023	3.88889
9_75032053_A_C	rs773162	9	75032053	A	C	0.0025	1.002	0.986193	1.01833	0.4759	11	rs773162	0.7628	9	75032053	A	C	0.5241	0.998	0.982	1.014	-0.0025	0.0082	85934	401577	9	75032053	9	75032053	*	rs773162	M	77646969	rs773162	A	C	0.5305	0.0067	0.0017	0.00011	691237	77646969	75032053	9	75032053	9	75032053	*	M	0.304878	3.94118
9_75035780_G_A	rs10781262	9	75035780	G	A	0.0012	1.001	0.985	1.018	0.3811	10	rs10781262	0.8902	9	75035780	A	G	0.3811	1.001	0.985	1.018	0.0012	0.0084	85934	401577	9	75035780	9	75035780	*	rs10781262	R	77650696	rs10781262	A	G	0.3911	0.0072	0.0018	4.9e-05	688421	77650696	75035780	9	75035780	9	75035780	*	R	0.142857	4
9_75036999_A_G	rs1002427	9	75036999	A	G	0.0041	1.00402	0.987167	1.02145	0.3489	11	rs1002427	0.6321	9	75036999	A	G	0.6511	0.996	0.979	1.013	-0.0041	0.0086	85934	401577	9	75036999	9	75036999	*	rs1002427	R	77651915	rs1002427	A	G	0.6318	-0.0073	0.0018	4.7e-05	688082	77651915	75036999	9	75036999	9	75036999	*	R	0.476744	-4.05556
9_75037539_A_G	rs10869476	9	75037539	A	G	0.0011	1.001	0.985222	1.01729	0.4487	11	rs10869476	0.8973	9	75037539	A	G	0.5513	0.999	0.983	1.015	-0.0011	0.0082	85934	401577	9	75037539	9	75037539	*	rs10869476	R	77652455	rs10869476	A	G	0.5374	-0.007	0.0017	5.5e-05	682959	77652455	75037539	9	75037539	9	75037539	*	R	0.134146	-4.11765
9_75037688_T_C	rs10869477	9	75037688	T	C	0.0001	1	0.984252	1.01626	0.4406	11	rs10869477	0.9876	9	75037688	T	C	0.5594	1	0.984	1.016	-0.0001	0.0082	85934	401577	9	75037688	9	75037688	*	rs10869477	Y	77652604	rs10869477	T	C	0.5459	-0.0066	0.0017	0.00013	687984	77652604	75037688	9	75037688	9	75037688	*	Y	0.0121951	-3.88235
9_75039923_G_A	rs10448339	9	75039923	G	A	0.0038	1.004	0.987	1.021	0.3492	10	rs10448339	0.6602	9	75039923	A	G	0.3492	1.004	0.987	1.021	0.0038	0.0086	85934	401577	9	75039923	9	75039923	*	rs10448339	R	77654839	rs10448339	A	G	0.3685	0.0072	0.0018	5.4e-05	687485	77654839	75039923	9	75039923	9	75039923	*	R	0.44186	4
9_75041785_A_G	rs11144199	9	75041785	A	G	0.0039	1.00402	0.987167	1.02145	0.3486	11	rs11144199	0.6511	9	75041785	A	G	0.6514	0.996	0.979	1.013	-0.0039	0.0086	85934	401577	9	75041785	9	75041785	*	rs11144199	R	77656701	rs11144199	A	G	0.6247	-0.0072	0.0018	5.3e-05	687671	77656701	75041785	9	75041785	9	75041785	*	R	0.453488	-4
9_75044482_C_T	rs10869479	9	75044482	C	T	0.0049	1.005	0.988	1.022	0.3338	10	rs10869479	0.5699	9	75044482	T	C	0.3338	1.005	0.988	1.022	0.0049	0.0087	85934	401577	9	75044482	9	75044482	*	rs10869479	Y	77659398	rs10869479	T	C	0.3442	0.0072	0.0018	6.9e-05	684912	77659398	75044482	9	75044482	9	75044482	*	Y	0.563218	4
9_75049679_A_G	rs773141	9	75049679	A	G	0.0063	1.00604	0.990099	1.02249	0.4994	11	rs773141	0.4455	9	75049679	A	G	0.5006	0.994	0.978	1.01	-0.0063	0.0082	85934	401577	9	75049679	9	75049679	*	rs773141	R	77664595	rs773141	A	G	0.5113	0.0074	0.0017	2.3e-05	685897	77664595	75049679	9	75049679	9	75049679	*	R	0.768293	4.35294
9_75054053_G_C	rs773145	9	75054053	G	C	0.0079	1.008	0.992	1.024	0.4224	5	rs773145	0.3436	9	75054053	C	G	0.4224	1.008	0.992	1.024	0.0079	0.0083	85934	401577	9	75054053	9	75054053	*	rs773145	S	77668969	rs773145	C	G	0.4082	-0.0075	0.0017	1.9e-05	691263	77668969	75054053	9	75054053	9	75054053	*	S	0.951807	-4.41176
9_75055331_G_T	rs773147	9	75055331	G	T	0.0076	1.008	0.991	1.024	0.4222	10	rs773147	0.36	9	75055331	T	G	0.4222	1.008	0.991	1.024	0.0076	0.0083	85934	401577	9	75055331	9	75055331	*	rs773147	K	77670247	rs773147	T	G	0.4082	-0.0074	0.0017	2.3e-05	691500	77670247	75055331	9	75055331	9	75055331	*	K	0.915663	-4.35294
9_75057014_A_G	rs773150	9	75057014	A	G	0.008	1.00806	0.992063	1.02459	0.4214	11	rs773150	0.3376	9	75057014	A	G	0.5786	0.992	0.976	1.008	-0.008	0.0083	85934	401577	9	75057014	9	75057014	*	rs773150	R	77671930	rs773150	A	G	0.592	0.0073	0.0017	2.7e-05	691604	77671930	75057014	9	75057014	9	75057014	*	R	0.963855	4.29412
9_75062372_A_G	rs1322225	9	75062372	A	G	0.0085	1.00806	0.992063	1.02459	0.4214	11	rs1322225	0.3094	9	75062372	A	G	0.5786	0.992	0.976	1.008	-0.0085	0.0083	85934	401577	9	75062372	9	75062372	*	rs1322225	R	77677288	rs1322225	A	G	0.5912	0.0073	0.0017	2.7e-05	691894	77677288	75062372	9	75062372	9	75062372	*	R	1.0241	4.29412
9_75065896_G_A	rs911737	9	75065896	G	A	0.008	1.008	0.992	1.025	0.4224	10	rs911737	0.3364	9	75065896	A	G	0.4224	1.008	0.992	1.025	0.008	0.0083	85934	401577	9	75065896	9	75065896	*	rs911737	R	77680812	rs911737	A	G	0.4079	-0.0073	0.0017	2.6e-05	691836	77680812	75065896	9	75065896	9	75065896	*	R	0.963855	-4.29412
9_76205349_G_C	rs10869733	9	76205349	G	C	0.0032	1.003	0.986	1.02	0.3426	5	rs10869733	0.7136	9	76205349	C	G	0.3426	1.003	0.986	1.02	0.0032	0.0087	85934	401577	9	76205349	9	76205349	*	rs10869733	S	78820265	rs10869733	C	G	0.3404	0.0066	0.0019	0.00042	668764	78820265	76205349	9	76205349	9	76205349	*	S	0.367816	3.47368
9_76664921_T_C	rs11145002	9	76664921	T	C	-0.0131	0.987167	0.956938	1.01833	0.0743	11	rs11145002	0.4092	9	76664921	T	C	0.9257	1.013	0.982	1.045	0.0131	0.0158	85934	401577	9	76664921	9	76664921	*	rs11145002	Y	79279837	rs11145002	T	C	0.92189	-0.0133	0.0035	0.00017	609212	79279837	76664921	9	76664921	9	76664921	*	Y	-0.829114	-3.8
9_76689104_A_G	rs650682	9	76689104	A	G	-0.0236	0.976562	0.958773	0.995025	0.7568	11	rs650682	0.01319	9	76689104	A	G	0.2432	1.024	1.005	1.043	0.0236	0.0095	85934	401577	9	76689104	9	76689104	*	rs650682	R	79304020	rs650682	A	G	0.2494	-0.0076	0.002	0.00013	685993	79304020	76689104	9	76689104	9	76689104	*	R	-2.48421	-3.8
9_76689127_T_G	rs520365	9	76689127	T	G	-0.0071	0.993049	0.976562	1.00908	0.5874	11	rs520365	0.3924	9	76689127	T	G	0.4126	1.007	0.991	1.024	0.0071	0.0083	85934	401577	9	76689127	9	76689127	*	rs520365	K	79304043	rs520365	T	G	0.4157	-0.0084	0.0018	1.8e-06	685364	79304043	76689127	9	76689127	9	76689127	*	K	-0.855422	-4.66667
9_76690389_C_G	rs677061	9	76690389	C	G	-0.0066	0.993049	0.977517	1.0101	0.5854	6	rs677061	0.4227	9	76690389	C	G	0.4146	1.007	0.99	1.023	0.0066	0.0083	85934	401577	9	76690389	9	76690389	*	rs677061	S	79305305	rs677061	C	G	0.4167	-0.0083	0.0018	2e-06	687140	79305305	76690389	9	76690389	9	76690389	*	S	-0.795181	-4.61111
9_76690793_C_T	rs678943	9	76690793	C	T	-0.0128	0.987	0.97	1.005	0.7242	10	rs678943	0.163	9	76690793	T	C	0.7242	0.987	0.97	1.005	-0.0128	0.0091	85934	401577	9	76690793	9	76690793	*	rs678943	Y	79305709	rs678943	T	C	0.7163	0.008	0.0019	2.9e-05	688563	79305709	76690793	9	76690793	9	76690793	*	Y	-1.40659	4.21053
9_76690948_G_A	rs579025	9	76690948	G	A	-0.0071	0.993	0.977	1.009	0.582	10	rs579025	0.3898	9	76690948	A	G	0.582	0.993	0.977	1.009	-0.0071	0.0083	85934	401577	9	76690948	9	76690948	*	rs579025	R	79305864	rs579025	A	G	0.5812	0.0084	0.0017	1.4e-06	688607	79305864	76690948	9	76690948	9	76690948	*	R	-0.855422	4.94118
9_76692003_G_A	rs498266	9	76692003	G	A	-0.0072	0.993	0.977	1.009	0.5824	10	rs498266	0.3807	9	76692003	A	G	0.5824	0.993	0.977	1.009	-0.0072	0.0083	85934	401577	9	76692003	9	76692003	*	rs498266	R	79306919	rs498266	A	G	0.5814	0.0084	0.0017	1.4e-06	688956	79306919	76692003	9	76692003	9	76692003	*	R	-0.86747	4.94118
9_76692260_G_C	rs500952	9	76692260	G	C	-0.0253	0.975	0.957	0.993	0.7534	5	rs500952	0.007433	9	76692260	C	G	0.7534	0.975	0.957	0.993	-0.0253	0.0095	85934	401577	9	76692260	9	76692260	*	rs500952	S	79307176	rs500952	C	G	0.7467	0.0075	0.002	0.00014	689935	79307176	76692260	9	76692260	9	76692260	*	S	-2.66316	3.75
9_76693777_T_C	rs556725	9	76693777	T	C	-0.0237	0.976562	0.958773	0.995025	0.7553	11	rs556725	0.01225	9	76693777	T	C	0.2447	1.024	1.005	1.043	0.0237	0.0095	85934	401577	9	76693777	9	76693777	*	rs556725	B	79308693	rs556725	T	C	0.2534	-0.0077	0.002	9.5e-05	686148	79308693	76693777	9	76693777	9	76693777	*	B	-2.49474	-3.85
9_76693780_A_G	rs625981	9	76693780	A	G	-0.0237	0.976562	0.958773	0.995025	0.755	11	rs625981	0.01213	9	76693780	A	G	0.245	1.024	1.005	1.043	0.0237	0.0095	85934	401577	9	76693780	9	76693780	*	rs625981	R	79308696	rs625981	A	G	0.2541	-0.0075	0.002	0.00014	691853	79308696	76693780	9	76693780	9	76693780	*	R	-2.49474	-3.75
9_76695330_G_A	rs700757	9	76695330	G	A	-0.0096	0.99	0.975	1.006	0.5825	10	rs700757	0.2415	9	76695330	A	G	0.5825	0.99	0.975	1.006	-0.0096	0.0082	85934	401577	9	76695330	9	76695330	*	rs700757	R	79310246	rs700757	A	G	0.5812	0.0083	0.0018	3.1e-06	683039	79310246	76695330	9	76695330	9	76695330	*	R	-1.17073	4.61111
9_76695515_G_A	rs505034	9	76695515	G	A	-0.0259	0.974	0.956	0.993	0.7553	10	rs505034	0.006204	9	76695515	A	G	0.7553	0.974	0.956	0.993	-0.0259	0.0095	85934	401577	9	76695515	9	76695515	*	rs505034	R	79310431	rs505034	A	G	0.7464	0.0074	0.002	0.00017	689111	79310431	76695515	9	76695515	9	76695515	*	R	-2.72632	3.7
9_76695739_C_A	rs506965	9	76695739	C	A	-0.0098	0.99	0.974	1.006	0.5831	10	rs506965	0.2336	9	76695739	A	C	0.5831	0.99	0.974	1.006	-0.0098	0.0082	85934	401577	9	76695739	9	76695739	*	rs506965	M	79310655	rs506965	A	C	0.5797	0.008	0.0018	4.8e-06	685019	79310655	76695739	9	76695739	9	76695739	*	M	-1.19512	4.44444
9_76696274_C_T	rs511545	9	76696274	C	T	-0.0101	0.99	0.974	1.006	0.5837	10	rs511545	0.2229	9	76696274	T	C	0.5837	0.99	0.974	1.006	-0.0101	0.0083	85934	401577	9	76696274	9	76696274	*	rs511545	Y	79311190	rs511545	T	C	0.5817	0.0081	0.0018	4e-06	684764	79311190	76696274	9	76696274	9	76696274	*	Y	-1.21687	4.5
9_76696935_T_C	rs572737	9	76696935	T	C	-0.0164	0.983284	0.966184	1.002	0.7301	11	rs572737	0.07419	9	76696935	T	C	0.2699	1.017	0.998	1.035	0.0164	0.0092	85934	401577	9	76696935	9	76696935	*	rs572737	Y	79311851	rs572737	T	C	0.2786	-0.0076	0.0019	9.1e-05	685029	79311851	76696935	9	76696935	9	76696935	*	Y	-1.78261	-4
9_76697493_G_A	rs488165	9	76697493	G	A	-0.0086	0.991	0.975	1.008	0.5912	10	rs488165	0.2982	9	76697493	A	G	0.5912	0.991	0.975	1.008	-0.0086	0.0083	85934	401577	9	76697493	9	76697493	*	rs488165	R	79312409	rs488165	A	G	0.5837	0.0087	0.0018	6.4e-07	686719	79312409	76697493	9	76697493	9	76697493	*	R	-1.03614	4.83333
9_76697663_A_T	rs684639	9	76697663	A	T	-0.0091	0.99108	0.974659	1.00705	0.5915	6	rs684639	0.273	9	76697663	A	T	0.4085	1.009	0.993	1.026	0.0091	0.0083	85934	401577	9	76697663	9	76697663	*	rs684639	W	79312579	rs684639	A	T	0.4162	-0.0089	0.0018	4.4e-07	686520	79312579	76697663	9	76697663	9	76697663	*	W	-1.09639	-4.94444
9_76697711_C_G	rs685011	9	76697711	C	G	-0.0087	0.99108	0.97561	1.00806	0.5913	6	rs685011	0.2922	9	76697711	C	G	0.4087	1.009	0.992	1.025	0.0087	0.0083	85934	401577	9	76697711	9	76697711	*	rs685011	S	79312627	rs685011	C	G	0.4161	-0.0088	0.0018	5.3e-07	686653	79312627	76697711	9	76697711	9	76697711	*	S	-1.04819	-4.88889
9_76698609_A_G	rs519983	9	76698609	A	G	-0.0086	0.99108	0.97561	1.00806	0.5925	11	rs519983	0.2994	9	76698609	A	G	0.4075	1.009	0.992	1.025	0.0086	0.0083	85934	401577	9	76698609	9	76698609	*	rs519983	R	79313525	rs519983	A	G	0.4202	-0.0089	0.0018	4.3e-07	686511	79313525	76698609	9	76698609	9	76698609	*	R	-1.03614	-4.94444
9_76699315_T_C	rs594498	9	76699315	T	C	-0.0235	0.976562	0.958773	0.996016	0.7731	11	rs594498	0.01558	9	76699315	T	C	0.2269	1.024	1.004	1.043	0.0235	0.0097	85934	401577	9	76699315	9	76699315	*	rs594498	Y	79314231	rs594498	T	C	0.2364	-0.0074	0.002	0.00026	689638	79314231	76699315	9	76699315	9	76699315	*	Y	-2.42268	-3.7
9_76699744_T_A	rs551262	9	76699744	T	A	-0.0085	0.992	0.976	1.008	0.5911	5	rs551262	0.3032	9	76699744	A	T	0.5911	0.992	0.976	1.008	-0.0085	0.0083	85934	401577	9	76699744	9	76699744	*	rs551262	W	79314660	rs551262	A	T	0.5822	0.0086	0.0017	8.4e-07	687669	79314660	76699744	9	76699744	9	76699744	*	W	-1.0241	5.05882
9_76700484_C_T	rs620321	9	76700484	C	T	-0.0154	0.985	0.967	1.003	0.7468	10	rs620321	0.1009	9	76700484	T	C	0.7468	0.985	0.967	1.003	-0.0154	0.0094	85934	401577	9	76700484	9	76700484	*	rs620321	Y	79315400	rs620321	T	C	0.7355	0.0077	0.0019	7e-05	689544	79315400	76700484	9	76700484	9	76700484	*	Y	-1.6383	4.05263
9_76700567_G_C	rs620737	9	76700567	G	C	-0.0233	0.977	0.959	0.996	0.7729	5	rs620737	0.01614	9	76700567	C	G	0.7729	0.977	0.959	0.996	-0.0233	0.0097	85934	401577	9	76700567	9	76700567	*	rs620737	S	79315483	rs620737	C	G	0.7633	0.0075	0.002	0.00023	689657	79315483	76700567	9	76700567	9	76700567	*	S	-2.40206	3.75
9_76702025_C_T	rs7033978	9	76702025	C	T	-0.0236	0.977	0.958	0.995	0.7733	10	rs7033978	0.01495	9	76702025	T	C	0.7733	0.977	0.958	0.995	-0.0236	0.0097	85934	401577	9	76702025	9	76702025	*	rs7033978	Y	79316941	rs7033978	T	C	0.7633	0.0072	0.002	0.00038	690133	79316941	76702025	9	76702025	9	76702025	*	Y	-2.43299	3.6
9_76703555_C_T	rs560094	9	76703555	C	T	-0.0243	0.976	0.958	0.995	0.7723	10	rs560094	0.01173	9	76703555	T	C	0.7723	0.976	0.958	0.995	-0.0243	0.0096	85934	401577	9	76703555	9	76703555	*	rs560094	Y	79318471	rs560094	T	C	0.7619	0.0073	0.002	0.00026	692580	79318471	76703555	9	76703555	9	76703555	*	Y	-2.53125	3.65
9_76703761_T_C	rs561970	9	76703761	T	C	-0.0248	0.97561	0.956938	0.994036	0.7716	11	rs561970	0.01015	9	76703761	T	C	0.2284	1.025	1.006	1.045	0.0248	0.0096	85934	401577	9	76703761	9	76703761	*	rs561970	Y	79318677	rs561970	T	C	0.238	-0.0075	0.002	0.00021	692265	79318677	76703761	9	76703761	9	76703761	*	Y	-2.58333	-3.75
9_76704005_A_G	rs620985	9	76704005	A	G	-0.0092	0.99108	0.974659	1.00705	0.5934	11	rs620985	0.2649	9	76704005	A	G	0.4066	1.009	0.993	1.026	0.0092	0.0083	85934	401577	9	76704005	9	76704005	*	rs620985	D	79318921	rs620985	A	G	0.4149	-0.0088	0.0016	7.8e-08	795312	79318921	76704005	9	76704005	9	76704005	*	D	-1.10843	-5.5
9_76704082_A_G	rs620552	9	76704082	A	G	-0.0245	0.97561	0.957854	0.994036	0.7716	11	rs620552	0.01122	9	76704082	A	G	0.2284	1.025	1.006	1.044	0.0245	0.0096	85934	401577	9	76704082	9	76704082	*	rs620552	R	79318998	rs620552	A	G	0.2383	-0.0073	0.002	0.00025	692601	79318998	76704082	9	76704082	9	76704082	*	R	-2.55208	-3.65
9_76704134_A_C	rs620476	9	76704134	A	C	-0.0246	0.97561	0.956938	0.994036	0.7707	11	rs620476	0.01076	9	76704134	A	C	0.2293	1.025	1.006	1.045	0.0246	0.0097	85934	401577	9	76704134	9	76704134	*	rs620476	M	79319050	rs620476	A	C	0.238	-0.0073	0.002	0.00027	692527	79319050	76704134	9	76704134	9	76704134	*	M	-2.53608	-3.65
9_76704644_A_C	rs618145	9	76704644	A	C	-0.0237	0.976562	0.957854	0.995025	0.7722	11	rs618145	0.0142	9	76704644	A	C	0.2278	1.024	1.005	1.044	0.0237	0.0097	85934	401577	9	76704644	9	76704644	*	rs618145	M	79319560	rs618145	A	C	0.2368	-0.0074	0.002	0.00023	692363	79319560	76704644	9	76704644	9	76704644	*	M	-2.4433	-3.7
9_76705724_C_T	rs512110	9	76705724	C	T	-0.0238	0.976	0.958	0.995	0.7716	10	rs512110	0.01385	9	76705724	T	C	0.7716	0.976	0.958	0.995	-0.0238	0.0097	85934	401577	9	76705724	9	76705724	*	rs512110	Y	79320640	rs512110	T	C	0.7623	0.0074	0.002	0.00025	692608	79320640	76705724	9	76705724	9	76705724	*	Y	-2.45361	3.7
9_76706360_T_C	rs517634	9	76706360	T	C	-0.0242	0.976562	0.957854	0.995025	0.7726	11	rs517634	0.01247	9	76706360	T	C	0.2274	1.024	1.005	1.044	0.0242	0.0097	85934	401577	9	76706360	9	76706360	*	rs517634	H	79321276	rs517634	T	C	0.2367	-0.0076	0.002	0.00017	692609	79321276	76706360	9	76706360	9	76706360	*	H	-2.49485	-3.8
9_76706955_C_T	rs577993	9	76706955	C	T	-0.0171	0.983	0.967	0.999	0.6324	10	rs577993	0.04172	9	76706955	T	C	0.6324	0.983	0.967	0.999	-0.0171	0.0084	85934	401577	9	76706955	9	76706955	*	rs577993	Y	79321871	rs577993	T	C	0.6263	0.0078	0.0018	1.1e-05	692508	79321871	76706955	9	76706955	9	76706955	*	Y	-2.03571	4.33333
9_76707152_G_T	rs683866	9	76707152	G	T	-0.0116	0.988	0.973	1.005	0.6066	10	rs683866	0.1626	9	76707152	T	G	0.6066	0.988	0.973	1.005	-0.0116	0.0083	85934	401577	9	76707152	9	76707152	*	rs683866	K	79322068	rs683866	T	G	0.5989	0.0085	0.0018	1.4e-06	692605	79322068	76707152	9	76707152	9	76707152	*	K	-1.39759	4.72222
9_76707758_A_G	rs680775	9	76707758	A	G	-0.0242	0.976562	0.957854	0.995025	0.7726	11	rs680775	0.01241	9	76707758	A	G	0.2274	1.024	1.005	1.044	0.0242	0.0097	85934	401577	9	76707758	9	76707758	*	rs680775	R	79322674	rs680775	A	G	0.2368	-0.0075	0.002	0.00022	692609	79322674	76707758	9	76707758	9	76707758	*	R	-2.49485	-3.75
9_76707804_A_G	rs680729	9	76707804	A	G	-0.024	0.976562	0.957854	0.995025	0.7723	11	rs680729	0.01308	9	76707804	A	G	0.2277	1.024	1.005	1.044	0.024	0.0097	85934	401577	9	76707804	9	76707804	*	rs680729	R	79322720	rs680729	A	G	0.2399	-0.0074	0.002	0.00024	692132	79322720	76707804	9	76707804	9	76707804	*	R	-2.47423	-3.7
9_76709263_G_A	rs530978	9	76709263	G	A	-0.0089	0.991	0.975	1.007	0.5958	10	rs530978	0.2811	9	76709263	A	G	0.5958	0.991	0.975	1.007	-0.0089	0.0083	85934	401577	9	76709263	9	76709263	*	rs530978	R	79324179	rs530978	A	G	0.5871	0.0085	0.0017	1e-06	692511	79324179	76709263	9	76709263	9	76709263	*	R	-1.07229	5
9_76709825_T_C	rs557352	9	76709825	T	C	-0.0093	0.99108	0.974659	1.00705	0.5955	11	rs557352	0.2599	9	76709825	T	C	0.4045	1.009	0.993	1.026	0.0093	0.0083	85934	401577	9	76709825	9	76709825	*	rs557352	Y	79324741	rs557352	T	C	0.4126	-0.0085	0.0017	9.3e-07	692410	79324741	76709825	9	76709825	9	76709825	*	Y	-1.12048	-5
9_76710699_A_G	rs611461	9	76710699	A	G	-0.0243	0.97561	0.957854	0.995025	0.7721	11	rs611461	0.01217	9	76710699	A	G	0.2279	1.025	1.005	1.044	0.0243	0.0097	85934	401577	9	76710699	9	76710699	*	rs611461	R	79325615	rs611461	A	G	0.2389	-0.0074	0.002	0.00023	692418	79325615	76710699	9	76710699	9	76710699	*	R	-2.50515	-3.7
9_76711589_A_T	rs615187	9	76711589	A	T	-0.0242	0.976562	0.957854	0.995025	0.7733	6	rs615187	0.01263	9	76711589	A	T	0.2267	1.024	1.005	1.044	0.0242	0.0097	85934	401577	9	76711589	9	76711589	*	rs615187	W	79326505	rs615187	A	T	0.2364	-0.0075	0.002	0.0002	692298	79326505	76711589	9	76711589	9	76711589	*	W	-2.49485	-3.75
9_76711692_C_G	rs506086	9	76711692	C	G	-0.0135	0.986193	0.968992	1.00503	0.7336	6	rs506086	0.1427	9	76711692	C	G	0.2664	1.014	0.995	1.032	0.0135	0.0092	85934	401577	9	76711692	9	76711692	*	rs506086	V	79326608	rs506086	C	G	0.2757	-0.0079	0.0019	4e-05	691970	79326608	76711692	9	76711692	9	76711692	*	V	-1.46739	-4.15789
9_76711764_G_C	rs626416	9	76711764	G	C	-0.0241	0.976	0.958	0.995	0.7733	5	rs626416	0.01316	9	76711764	C	G	0.7733	0.976	0.958	0.995	-0.0241	0.0097	85934	401577	9	76711764	9	76711764	*	rs626416	S	79326680	rs626416	C	G	0.7635	0.0076	0.002	0.00018	692275	79326680	76711764	9	76711764	9	76711764	*	S	-2.48454	3.8
9_76711854_A_G	rs626837	9	76711854	A	G	-0.0111	0.98912	0.972763	1.00503	0.6072	11	rs626837	0.184	9	76711854	A	G	0.3928	1.011	0.995	1.028	0.0111	0.0083	85934	401577	9	76711854	9	76711854	*	rs626837	R	79326770	rs626837	A	G	0.3994	-0.0087	0.0018	8.1e-07	686093	79326770	76711854	9	76711854	9	76711854	*	R	-1.33735	-4.83333
9_76712015_A_G	rs509489	9	76712015	A	G	-0.0154	0.984252	0.967118	1.00301	0.7479	11	rs509489	0.1	9	76712015	A	G	0.2521	1.016	0.997	1.034	0.0154	0.0094	85934	401577	9	76712015	9	76712015	*	rs509489	R	79326931	rs509489	A	G	0.2641	-0.0081	0.002	3.4e-05	691931	79326931	76712015	9	76712015	9	76712015	*	R	-1.6383	-4.05
9_76712669_G_A	rs630423	9	76712669	G	A	-0.0087	0.991	0.975	1.008	0.5943	10	rs630423	0.2932	9	76712669	A	G	0.5943	0.991	0.975	1.008	-0.0087	0.0083	85934	401577	9	76712669	9	76712669	*	rs630423	R	79327585	rs630423	A	G	0.5859	0.0086	0.0017	1e-06	691960	79327585	76712669	9	76712669	9	76712669	*	R	-1.04819	5.05882
9_76712754_A_G	rs641088	9	76712754	A	G	-0.0106	0.98912	0.97371	1.00604	0.6075	11	rs641088	0.2017	9	76712754	A	G	0.3925	1.011	0.994	1.027	0.0106	0.0083	85934	401577	9	76712754	9	76712754	*	rs641088	R	79327670	rs641088	A	G	0.3998	-0.0087	0.0018	7.6e-07	691945	79327670	76712754	9	76712754	9	76712754	*	R	-1.27711	-4.83333
9_76714289_G_T	rs571960	9	76714289	G	T	-0.0093	0.991	0.975	1.007	0.5922	10	rs571960	0.2612	9	76714289	T	G	0.5922	0.991	0.975	1.007	-0.0093	0.0083	85934	401577	9	76714289	9	76714289	*	rs571960	K	79329205	rs571960	T	G	0.586	0.0088	0.0018	4.9e-07	690295	79329205	76714289	9	76714289	9	76714289	*	K	-1.12048	4.88889
9_76714341_T_C	rs658548	9	76714341	T	C	-0.011	0.98912	0.972763	1.00503	0.6045	11	rs658548	0.1888	9	76714341	T	C	0.3955	1.011	0.995	1.028	0.011	0.0083	85934	401577	9	76714341	9	76714341	*	rs658548	Y	79329257	rs658548	T	C	0.401	-0.0087	0.0018	7.4e-07	690077	79329257	76714341	9	76714341	9	76714341	*	Y	-1.3253	-4.83333
9_76715253_T_A	rs491798	9	76715253	T	A	-0.0093	0.991	0.975	1.007	0.5922	5	rs491798	0.2607	9	76715253	A	T	0.5922	0.991	0.975	1.007	-0.0093	0.0083	85934	401577	9	76715253	9	76715253	*	rs491798	W	79330169	rs491798	A	T	0.5859	0.0086	0.0018	9.1e-07	689067	79330169	76715253	9	76715253	9	76715253	*	W	-1.12048	4.77778
9_76716807_C_G	rs471083	9	76716807	C	G	-0.0145	0.985222	0.969932	1.002	0.619	6	rs471083	0.08489	9	76716807	C	G	0.381	1.015	0.998	1.031	0.0145	0.0084	85934	401577	9	76716807	9	76716807	*	rs471083	S	79331723	rs471083	C	G	0.3841	-0.0077	0.0018	2.8e-05	673791	79331723	76716807	9	76716807	9	76716807	*	S	-1.72619	-4.27778
9_76718491_T_C	rs4744803	9	76718491	T	C	0.0053	1.00503	0.98912	1.02145	0.4617	11	rs4744803	0.513	9	76718491	T	C	0.5383	0.995	0.979	1.011	-0.0053	0.0082	85934	401577	9	76718491	9	76718491	*	rs4744803	Y	79333407	rs4744803	T	C	0.544	-0.0062	0.0017	0.00034	690217	79333407	76718491	9	76718491	9	76718491	*	Y	0.646341	-3.64706
9_76728410_T_C	rs10735649	9	76728410	T	C	0.0063	1.00604	0.990099	1.02249	0.4589	11	rs10735649	0.4416	9	76728410	T	C	0.5411	0.994	0.978	1.01	-0.0063	0.0082	85934	401577	9	76728410	9	76728410	*	rs10735649	Y	79343326	rs10735649	T	C	0.5447	-0.0062	0.0017	0.00039	690557	79343326	76728410	9	76728410	9	76728410	*	Y	0.768293	-3.64706
9_77689344_C_T	rs12551478	9	77689344	C	T	0.006	1.006	0.988	1.024	0.7091	10	rs12551478	0.5167	9	77689344	T	C	0.7091	1.006	0.988	1.024	0.006	0.0092	85934	401577	9	77689344	9	77689344	*	rs12551478	Y	80304260	rs12551478	T	C	0.7228	0.0075	0.0019	0.00011	688285	80304260	77689344	9	77689344	9	77689344	*	Y	0.652174	3.94737
9_77690312_G_T	rs1855652	9	77690312	G	T	0.0073	1.007	0.989	1.026	0.7119	10	rs1855652	0.4261	9	77690312	T	G	0.7119	1.007	0.989	1.026	0.0073	0.0092	85934	401577	9	77690312	9	77690312	*	rs1855652	K	80305228	rs1855652	T	G	0.725	0.0076	0.0019	8.7e-05	688362	80305228	77690312	9	77690312	9	77690312	*	K	0.793478	4
9_77698243_T_G	rs13298537	9	77698243	T	G	0.0057	1.00604	0.988142	1.02354	0.7096	11	rs13298537	0.5384	9	77698243	T	G	0.2904	0.994	0.977	1.012	-0.0057	0.0092	85934	401577	9	77698243	9	77698243	*	rs13298537	K	80313159	rs13298537	T	G	0.2774	-0.0074	0.0019	0.00014	688125	80313159	77698243	9	77698243	9	77698243	*	K	0.619565	-3.89474
9_77699433_T_G	rs11145536	9	77699433	T	G	0.0045	1.00402	0.986193	1.02249	0.7095	11	rs11145536	0.6277	9	77699433	T	G	0.2905	0.996	0.978	1.014	-0.0045	0.0092	85934	401577	9	77699433	9	77699433	*	rs11145536	B	80314349	rs11145536	T	G	0.2796	-0.0074	0.0019	0.00013	688410	80314349	77699433	9	77699433	9	77699433	*	B	0.48913	-3.89474
9_77705449_A_G	rs4745661	9	77705449	A	G	0.0045	1.00402	0.987167	1.02249	0.7203	11	rs4745661	0.6194	9	77705449	A	G	0.2797	0.996	0.978	1.013	-0.0045	0.0091	85934	401577	9	77705449	9	77705449	*	rs4745661	R	80320365	rs4745661	A	G	0.2733	-0.0077	0.0019	6.7e-05	689991	80320365	77705449	9	77705449	9	77705449	*	R	0.494505	-4.05263
9_77712518_G_A	rs1159362	9	77712518	G	A	0.0022	1.002	0.984	1.02	0.7065	10	rs1159362	0.8099	9	77712518	A	G	0.7065	1.002	0.984	1.02	0.0022	0.0091	85934	401577	9	77712518	9	77712518	*	rs1159362	R	80327434	rs1159362	A	G	0.7223	0.0079	0.0019	3.9e-05	692249	80327434	77712518	9	77712518	9	77712518	*	R	0.241758	4.15789
9_77713252_T_C	rs6560612	9	77713252	T	C	0.0031	1.00301	0.985222	1.02145	0.7138	11	rs6560612	0.7391	9	77713252	T	C	0.2862	0.997	0.979	1.015	-0.0031	0.0092	85934	401577	9	77713252	9	77713252	*	rs6560612	Y	80328168	rs6560612	T	C	0.2746	-0.0077	0.0019	6.1e-05	691786	80328168	77713252	9	77713252	9	77713252	*	Y	0.336957	-4.05263
9_77715277_A_C	rs2164520	9	77715277	A	C	0.0027	1.00301	0.985222	1.02041	0.7091	11	rs2164520	0.7673	9	77715277	A	C	0.2909	0.997	0.98	1.015	-0.0027	0.0091	85934	401577	9	77715277	9	77715277	*	rs2164520	M	80330193	rs2164520	A	C	0.2772	-0.0077	0.0019	5.3e-05	692566	80330193	77715277	9	77715277	9	77715277	*	M	0.296703	-4.05263
9_77715802_G_C	rs4745664	9	77715802	G	C	0.0084	1.008	0.989	1.028	0.7657	5	rs4745664	0.3955	9	77715802	C	G	0.7657	1.008	0.989	1.028	0.0084	0.0098	85934	401577	9	77715802	9	77715802	*	rs4745664	S	80330718	rs4745664	C	G	0.7747	0.0073	0.0021	0.00036	691322	80330718	77715802	9	77715802	9	77715802	*	S	0.857143	3.47619
9_77720065_A_G	rs2026000	9	77720065	A	G	0.0035	1.00301	0.986193	1.02145	0.6999	11	rs2026000	0.7001	9	77720065	A	G	0.3001	0.997	0.979	1.014	-0.0035	0.009	85934	401577	9	77720065	9	77720065	*	rs2026000	R	80334981	rs2026000	A	G	0.2855	-0.0076	0.0019	5.8e-05	691922	80334981	77720065	9	77720065	9	77720065	*	R	0.388889	-4
9_77720160_C_T	rs3858119	9	77720160	C	T	0.0073	1.007	0.99	1.025	0.6885	10	rs3858119	0.4188	9	77720160	T	C	0.6885	1.007	0.99	1.025	0.0073	0.009	85934	401577	9	77720160	9	77720160	*	rs3858119	Y	80335076	rs3858119	T	C	0.7053	0.0081	0.0019	1.5e-05	691174	80335076	77720160	9	77720160	9	77720160	*	Y	0.811111	4.26316
9_77722487_C_G	rs7039088	9	77722487	C	G	0.0009	1.001	0.983284	1.01937	0.7136	6	rs7039088	0.9244	9	77722487	C	G	0.2864	0.999	0.981	1.017	-0.0009	0.0092	85934	401577	9	77722487	9	77722487	*	rs7039088	S	80337403	rs7039088	C	G	0.2744	-0.0079	0.0019	4e-05	691673	80337403	77722487	9	77722487	9	77722487	*	S	0.0978261	-4.15789
9_77726737_T_C	rs7875020	9	77726737	T	C	0.0059	1.00604	0.986193	1.02564	0.7748	11	rs7875020	0.5567	9	77726737	T	C	0.2252	0.994	0.975	1.014	-0.0059	0.01	85934	401577	9	77726737	9	77726737	*	rs7875020	Y	80341653	rs7875020	T	C	0.2156	-0.0079	0.0021	0.00015	687836	80341653	77726737	9	77726737	9	77726737	*	Y	0.59	-3.7619
9_77726909_G_T	rs7856137	9	77726909	G	T	0.0008	1.001	0.983	1.019	0.7135	10	rs7856137	0.9305	9	77726909	T	G	0.7135	1.001	0.983	1.019	0.0008	0.0092	85934	401577	9	77726909	9	77726909	*	rs7856137	K	80341825	rs7856137	T	G	0.7267	0.008	0.0019	3e-05	689258	80341825	77726909	9	77726909	9	77726909	*	K	0.0869565	4.21053
9_77731604_T_G	rs10869960	9	77731604	T	G	0.0015	1.001	0.984252	1.01937	0.7097	11	rs10869960	0.8708	9	77731604	T	G	0.2903	0.999	0.981	1.016	-0.0015	0.0091	85934	401577	9	77731604	9	77731604	*	rs10869960	B	80346520	rs10869960	T	G	0.2758	-0.0077	0.0019	6e-05	689046	80346520	77731604	9	77731604	9	77731604	*	B	0.164835	-4.05263
9_77733436_C_T	rs3780299	9	77733436	C	T	0.0062	1.006	0.987	1.026	0.7763	10	rs3780299	0.531	9	77733436	T	C	0.7763	1.006	0.987	1.026	0.0062	0.01	85934	401577	9	77733436	9	77733436	*	rs3780299	Y	80348352	rs3780299	T	C	0.7844	0.0074	0.002	0.00019	786026	80348352	77733436	9	77733436	9	77733436	*	Y	0.62	3.7
9_77735627_T_C	rs2378081	9	77735627	T	C	0.0008	1.001	0.983284	1.01833	0.7105	11	rs2378081	0.9336	9	77735627	T	C	0.2895	0.999	0.982	1.017	-0.0008	0.0091	85934	401577	9	77735627	9	77735627	*	rs2378081	Y	80350543	rs2378081	T	C	0.2756	-0.0075	0.0019	9.4e-05	688441	80350543	77735627	9	77735627	9	77735627	*	Y	0.0879121	-3.94737
9_77736083_G_A	rs2839899	9	77736083	G	A	0.0006	1.001	0.983	1.019	0.7086	10	rs2839899	0.9505	9	77736083	A	G	0.7086	1.001	0.983	1.019	0.0006	0.0091	85934	401577	9	77736083	9	77736083	*	rs2839899	R	80350999	rs2839899	A	G	0.7227	0.0077	0.0019	5.4e-05	688183	80350999	77736083	9	77736083	9	77736083	*	R	0.0659341	4.05263
9_77736528_C_G	rs1977472	9	77736528	C	G	0.0008	1.001	0.983284	1.01833	0.7079	6	rs1977472	0.9318	9	77736528	C	G	0.2921	0.999	0.982	1.017	-0.0008	0.0091	85934	401577	9	77736528	9	77736528	*	rs1977472	S	80351444	rs1977472	C	G	0.2768	-0.0077	0.0019	6.1e-05	688305	80351444	77736528	9	77736528	9	77736528	*	S	0.0879121	-4.05263
9_77740156_C_T	rs4744847	9	77740156	C	T	0.0022	1.002	0.984	1.02	0.7151	10	rs4744847	0.8069	9	77740156	T	C	0.7151	1.002	0.984	1.02	0.0022	0.0092	85934	401577	9	77740156	9	77740156	*	rs4744847	Y	80355072	rs4744847	T	C	0.726	0.0076	0.0019	7.3e-05	687810	80355072	77740156	9	77740156	9	77740156	*	Y	0.23913	4
9_77740507_T_C	rs4744848	9	77740507	T	C	0.0017	1.002	0.984252	1.02041	0.7154	11	rs4744848	0.8558	9	77740507	T	C	0.2846	0.998	0.98	1.016	-0.0017	0.0092	85934	401577	9	77740507	9	77740507	*	rs4744848	Y	80355423	rs4744848	T	C	0.2732	-0.0076	0.0019	7.4e-05	688373	80355423	77740507	9	77740507	9	77740507	*	Y	0.184783	-4
9_77740599_C_T	rs4744849	9	77740599	C	T	0.0082	1.008	0.992	1.025	0.5287	10	rs4744849	0.3264	9	77740599	T	C	0.5287	1.008	0.992	1.025	0.0082	0.0084	85934	401577	9	77740599	9	77740599	*	rs4744849	Y	80355515	rs4744849	T	C	0.5521	0.0081	0.0018	5.1e-06	668626	80355515	77740599	9	77740599	9	77740599	*	Y	0.97619	4.5
9_77741777_G_A	rs3780300	9	77741777	G	A	0.0005	1.001	0.983	1.019	0.7147	10	rs3780300	0.9557	9	77741777	A	G	0.7147	1.001	0.983	1.019	0.0005	0.0092	85934	401577	9	77741777	9	77741777	*	rs3780300	R	80356693	rs3780300	A	G	0.7266	0.0077	0.0019	5.6e-05	688041	80356693	77741777	9	77741777	9	77741777	*	R	0.0543478	4.05263
9_77743719_G_A	rs979354	9	77743719	G	A	0.0059	1.006	0.986	1.026	0.7762	10	rs979354	0.5507	9	77743719	A	G	0.7762	1.006	0.986	1.026	0.0059	0.01	85934	401577	9	77743719	9	77743719	*	rs979354	R	80358635	rs979354	A	G	0.7842	0.0077	0.0021	0.00025	688365	80358635	77743719	9	77743719	9	77743719	*	R	0.59	3.66667
9_77745137_C_T	rs2060575	9	77745137	C	T	0.0012	1.001	0.984	1.019	0.7091	10	rs2060575	0.8934	9	77745137	T	C	0.7091	1.001	0.984	1.019	0.0012	0.0091	85934	401577	9	77745137	9	77745137	*	rs2060575	H	80360053	rs2060575	T	C	0.724	0.0074	0.0019	0.0001	687860	80360053	77745137	9	77745137	9	77745137	*	H	0.131868	3.89474
9_77745386_G_A	rs1808788	9	77745386	G	A	-0.0001	1	0.982	1.018	0.7119	10	rs1808788	0.9917	9	77745386	A	G	0.7119	1	0.982	1.018	-0.0001	0.0091	85934	401577	9	77745386	9	77745386	*	rs1808788	R	80360302	rs1808788	A	G	0.7248	0.0071	0.002	0.00041	575343	80360302	77745386	9	77745386	9	77745386	*	R	-0.010989	3.55
9_77747125_G_C	rs10869962	9	77747125	G	C	0.0013	1.001	0.984	1.019	0.7096	5	rs10869962	0.8896	9	77747125	C	G	0.7096	1.001	0.984	1.019	0.0013	0.0091	85934	401577	9	77747125	9	77747125	*	rs10869962	S	80362041	rs10869962	C	G	0.724	0.0075	0.0019	8.9e-05	687693	80362041	77747125	9	77747125	9	77747125	*	S	0.142857	3.94737
9_77749199_A_C	rs10869963	9	77749199	A	C	0.0053	1.00503	0.986193	1.02564	0.7775	11	rs10869963	0.5982	9	77749199	A	C	0.2225	0.995	0.975	1.014	-0.0053	0.01	85934	401577	9	77749199	9	77749199	*	rs10869963	M	80364115	rs10869963	A	C	0.2161	-0.0077	0.0021	0.00023	688486	80364115	77749199	9	77749199	9	77749199	*	M	0.53	-3.66667
9_77751343_T_C	rs10869964	9	77751343	T	C	0.0009	1.001	0.983284	1.01937	0.7156	11	rs10869964	0.9254	9	77751343	T	C	0.2844	0.999	0.981	1.017	-0.0009	0.0092	85934	401577	9	77751343	9	77751343	*	rs10869964	Y	80366259	rs10869964	T	C	0.2736	-0.0077	0.0019	6.1e-05	687971	80366259	77751343	9	77751343	9	77751343	*	Y	0.0978261	-4.05263
9_77756613_T_C	rs10747022	9	77756613	T	C	0.0051	1.00503	0.986193	1.02459	0.778	11	rs10747022	0.6097	9	77756613	T	C	0.222	0.995	0.976	1.014	-0.0051	0.0099	85934	401577	9	77756613	9	77756613	*	rs10747022	Y	80371529	rs10747022	T	C	0.2186	-0.0077	0.0021	0.00025	688404	80371529	77756613	9	77756613	9	77756613	*	Y	0.515152	-3.66667
9_77763780_A_G	rs10781459	9	77763780	A	G	0.0023	1.002	0.984252	1.02041	0.7097	11	rs10781459	0.8032	9	77763780	A	G	0.2903	0.998	0.98	1.016	-0.0023	0.0091	85934	401577	9	77763780	9	77763780	*	rs10781459	R	80378696	rs10781459	A	G	0.276	-0.0076	0.0019	7.1e-05	687523	80378696	77763780	9	77763780	9	77763780	*	R	0.252747	-4
9_77764319_G_A	rs10747023	9	77764319	G	A	0.0013	1.001	0.983	1.02	0.7146	10	rs10747023	0.8875	9	77764319	A	G	0.7146	1.001	0.983	1.02	0.0013	0.0092	85934	401577	9	77764319	9	77764319	*	rs10747023	R	80379235	rs10747023	A	G	0.7264	0.0076	0.0019	6.7e-05	687482	80379235	77764319	9	77764319	9	77764319	*	R	0.141304	4
9_77764870_A_T	rs10869966	9	77764870	A	T	0.0024	1.002	0.984252	1.02041	0.7098	6	rs10869966	0.7922	9	77764870	A	T	0.2902	0.998	0.98	1.016	-0.0024	0.0091	85934	401577	9	77764870	9	77764870	*	rs10869966	W	80379786	rs10869966	A	T	0.2759	-0.0076	0.0019	6.8e-05	687364	80379786	77764870	9	77764870	9	77764870	*	W	0.263736	-4
9_77765256_A_G	rs10869967	9	77765256	A	G	0.0025	1.002	0.985222	1.02041	0.7099	11	rs10869967	0.7819	9	77765256	A	G	0.2901	0.998	0.98	1.015	-0.0025	0.0091	85934	401577	9	77765256	9	77765256	*	rs10869967	R	80380172	rs10869967	A	G	0.2759	-0.0075	0.0019	8.3e-05	687366	80380172	77765256	9	77765256	9	77765256	*	R	0.274725	-3.94737
9_77765354_G_A	rs10781460	9	77765354	G	A	0.0024	1.002	0.984	1.021	0.7151	10	rs10781460	0.791	9	77765354	A	G	0.7151	1.002	0.984	1.021	0.0024	0.0092	85934	401577	9	77765354	9	77765354	*	rs10781460	R	80380270	rs10781460	A	G	0.7263	0.0076	0.0019	7.4e-05	687428	80380270	77765354	9	77765354	9	77765354	*	R	0.26087	4
9_77766971_T_C	rs11145558	9	77766971	T	C		1	0.983284	1.01729	0.6874	11	rs11145558	0.9966	9	77766971	T	C	0.3126	1	0.983	1.017	0	0.0088	85934	401577	9	77766971	9	77766971	*	rs11145558	Y	80381887	rs11145558	T	C	0.3121	-0.0066	0.0019	0.00042	684684	80381887	77766971	9	77766971	9	77766971	*	Y		-3.47368
9_77772466_A_G	rs965064	9	77772466	A	G	-0.0016	0.998004	0.981354	1.01626	0.6805	11	rs965064	0.8572	9	77772466	A	G	0.3195	1.002	0.984	1.019	0.0016	0.0089	85934	401577	9	77772466	9	77772466	*	rs965064	R	80387382	rs965064	A	G	0.3103	-0.0074	0.0019	7.7e-05	686107	80387382	77772466	9	77772466	9	77772466	*	R	-0.179775	-3.89474
9_77772632_G_T	rs965065	9	77772632	G	T	-0.0017	0.998	0.981	1.016	0.6795	10	rs965065	0.8472	9	77772632	T	G	0.6795	0.998	0.981	1.016	-0.0017	0.0089	85934	401577	9	77772632	9	77772632	*	rs965065	K	80387548	rs965065	T	G	0.6898	0.0074	0.0019	7.5e-05	685862	80387548	77772632	9	77772632	9	77772632	*	K	-0.191011	3.89474
9_77773366_T_C	rs3780303	9	77773366	T	C	-0.0014	0.999001	0.981354	1.01626	0.6807	11	rs3780303	0.8756	9	77773366	T	C	0.3193	1.001	0.984	1.019	0.0014	0.0089	85934	401577	9	77773366	9	77773366	*	rs3780303	Y	80388282	rs3780303	T	C	0.3105	-0.0073	0.0019	8.6e-05	686041	80388282	77773366	9	77773366	9	77773366	*	Y	-0.157303	-3.84211
9_77773613_C_A	rs3780304	9	77773613	C	A	-0.0024	0.998	0.98	1.015	0.6849	10	rs3780304	0.7828	9	77773613	A	C	0.6849	0.998	0.98	1.015	-0.0024	0.0089	85934	401577	9	77773613	9	77773613	*	rs3780304	M	80388529	rs3780304	A	C	0.6917	0.0074	0.0019	7.4e-05	686243	80388529	77773613	9	77773613	9	77773613	*	M	-0.269663	3.89474
9_77778557_G_C	rs4744850	9	77778557	G	C	-0.0024	0.998	0.98	1.015	0.6794	5	rs4744850	0.7874	9	77778557	C	G	0.6794	0.998	0.98	1.015	-0.0024	0.0089	85934	401577	9	77778557	9	77778557	*	rs4744850	B	80393473	rs4744850	C	G	0.6898	0.0072	0.002	0.00042	523129	80393473	77778557	9	77778557	9	77778557	*	B	-0.269663	3.6
9_77783873_T_C	rs10781462	9	77783873	T	C	0.0011	1.001	0.984252	1.01833	0.6766	11	rs10781462	0.9039	9	77783873	T	C	0.3234	0.999	0.982	1.016	-0.0011	0.0088	85934	401577	9	77783873	9	77783873	*	rs10781462	Y	80398789	rs10781462	T	C	0.3153	-0.0066	0.0019	0.00036	686009	80398789	77783873	9	77783873	9	77783873	*	Y	0.125	-3.47368
9_77788297_C_T	rs4745669	9	77788297	C	T	-0.0004	1	0.983	1.017	0.6796	10	rs4745669	0.9613	9	77788297	T	C	0.6796	1	0.983	1.017	-0.0004	0.0088	85934	401577	9	77788297	9	77788297	*	rs4745669	Y	80403213	rs4745669	T	C	0.687	0.0068	0.0019	0.00026	686284	80403213	77788297	9	77788297	9	77788297	*	Y	-0.0454545	3.57895
9_77790516_A_G	rs1030828	9	77790516	A	G	-0.002	0.998004	0.981354	1.01523	0.6816	11	rs1030828	0.8203	9	77790516	A	G	0.3184	1.002	0.985	1.019	0.002	0.0088	85934	401577	9	77790516	9	77790516	*	rs1030828	R	80405432	rs1030828	A	G	0.31	-0.0073	0.0019	9.4e-05	687316	80405432	77790516	9	77790516	9	77790516	*	R	-0.227273	-3.84211
9_77792045_A_C	rs10869969	9	77792045	A	C	0.0092	1.00908	0.990099	1.02881	0.7618	11	rs10869969	0.3456	9	77792045	A	C	0.2382	0.991	0.972	1.01	-0.0092	0.0097	85934	401577	9	77792045	9	77792045	*	rs10869969	H	80406961	rs10869969	A	C	0.228	-0.0085	0.002	3e-05	688517	80406961	77792045	9	77792045	9	77792045	*	H	0.948454	-4.25
9_77792204_C_T	rs10869970	9	77792204	C	T	0.0002	1	0.983	1.018	0.6751	10	rs10869970	0.9803	9	77792204	T	C	0.6751	1	0.983	1.018	0.0002	0.0088	85934	401577	9	77792204	9	77792204	*	rs10869970	Y	80407120	rs10869970	T	C	0.685	0.0065	0.0019	0.00042	686684	80407120	77792204	9	77792204	9	77792204	*	Y	0.0227273	3.42105
9_77794222_C_G	rs1328530	9	77794222	C	G	-0.0018	0.998004	0.981354	1.01626	0.6809	6	rs1328530	0.8404	9	77794222	C	G	0.3191	1.002	0.984	1.019	0.0018	0.0089	85934	401577	9	77794222	9	77794222	*	rs1328530	S	80409138	rs1328530	C	G	0.3095	-0.0073	0.0019	7.9e-05	687561	80409138	77794222	9	77794222	9	77794222	*	S	-0.202247	-3.84211
9_77794429_A_G	rs1328529	9	77794429	A	G	-0.0025	0.997009	0.981354	1.0142	0.5667	11	rs1328529	0.7631	9	77794429	A	G	0.4333	1.003	0.986	1.019	0.0025	0.0084	85934	401577	9	77794429	9	77794429	*	rs1328529	R	80409345	rs1328529	A	G	0.4177	-0.0081	0.0018	4e-06	685908	80409345	77794429	9	77794429	9	77794429	*	R	-0.297619	-4.5
9_77794896_G_A	rs4361824	9	77794896	G	A	-0.0015	0.999	0.981	1.016	0.6798	10	rs4361824	0.8611	9	77794896	A	G	0.6798	0.999	0.981	1.016	-0.0015	0.0088	85934	401577	9	77794896	9	77794896	*	rs4361824	R	80409812	rs4361824	A	G	0.69	0.0073	0.0019	9.4e-05	687546	80409812	77794896	9	77794896	9	77794896	*	R	-0.170455	3.84211
9_77795597_C_G	rs11145565	9	77795597	C	G	-0.0028	0.997009	0.980392	1.01523	0.6853	6	rs11145565	0.7486	9	77795597	C	G	0.3147	1.003	0.985	1.02	0.0028	0.0089	85934	401577	9	77795597	9	77795597	*	rs11145565	S	80410513	rs11145565	C	G	0.3078	-0.0073	0.0019	8.6e-05	687573	80410513	77795597	9	77795597	9	77795597	*	S	-0.314607	-3.84211
9_77796596_C_G	rs1436448	9	77796596	C	G	-0.003	0.997009	0.979432	1.0142	0.6853	6	rs1436448	0.7363	9	77796596	C	G	0.3147	1.003	0.986	1.021	0.003	0.0089	85934	401577	9	77796596	9	77796596	*	rs1436448	S	80411512	rs1436448	C	G	0.3077	-0.0072	0.0019	0.00011	687649	80411512	77796596	9	77796596	9	77796596	*	S	-0.337079	-3.78947
9_77799847_G_A	rs2118021	9	77799847	G	A	-0.0011	0.999	0.982	1.016	0.6802	10	rs2118021	0.901	9	77799847	A	G	0.6802	0.999	0.982	1.016	-0.0011	0.0088	85934	401577	9	77799847	9	77799847	*	rs2118021	R	80414763	rs2118021	A	G	0.6863	0.0067	0.0019	0.00029	687308	80414763	77799847	9	77799847	9	77799847	*	R	-0.125	3.52632
9_77802516_C_T	rs10747024	9	77802516	C	T	-0.0004	1	0.983	1.017	0.6801	10	rs10747024	0.9606	9	77802516	T	C	0.6801	1	0.983	1.017	-0.0004	0.0088	85934	401577	9	77802516	9	77802516	*	rs10747024	Y	80417432	rs10747024	T	C	0.6864	0.0066	0.0019	0.00037	687062	80417432	77802516	9	77802516	9	77802516	*	Y	-0.0454545	3.47368
9_77803420_G_A	rs10869973	9	77803420	G	A	-0.0018	0.998	0.981	1.016	0.6799	10	rs10869973	0.8416	9	77803420	A	G	0.6799	0.998	0.981	1.016	-0.0018	0.0088	85934	401577	9	77803420	9	77803420	*	rs10869973	R	80418336	rs10869973	A	G	0.6893	0.0072	0.0019	0.00012	687692	80418336	77803420	9	77803420	9	77803420	*	R	-0.204545	3.78947
9_77807267_T_C	rs3780305	9	77807267	T	C	0.0064	1.00604	0.987167	1.02564	0.7732	11	rs3780305	0.5162	9	77807267	T	C	0.2268	0.994	0.975	1.013	-0.0064	0.0099	85934	401577	9	77807267	9	77807267	*	rs3780305	Y	80422183	rs3780305	T	C	0.2205	-0.0075	0.0021	0.00027	688860	80422183	77807267	9	77807267	9	77807267	*	Y	0.646465	-3.57143
9_77808323_T_A	rs4745670	9	77808323	T	A	-0.001	0.999	0.982	1.016	0.6793	5	rs4745670	0.9101	9	77808323	A	T	0.6793	0.999	0.982	1.016	-0.001	0.0088	85934	401577	9	77808323	9	77808323	*	rs4745670	W	80423239	rs4745670	A	T	0.6893	0.0073	0.0019	9e-05	688171	80423239	77808323	9	77808323	9	77808323	*	W	-0.113636	3.84211
9_77810974_C_T	rs10869974	9	77810974	C	T	0.0012	1.001	0.984	1.019	0.6737	10	rs10869974	0.8933	9	77810974	T	C	0.6737	1.001	0.984	1.019	0.0012	0.0088	85934	401577	9	77810974	9	77810974	*	rs10869974	Y	80425890	rs10869974	T	C	0.6837	0.0066	0.0019	0.00034	687563	80425890	77810974	9	77810974	9	77810974	*	Y	0.136364	3.47368
9_77811564_G_A	rs1328535	9	77811564	G	A	0.009	1.009	0.99	1.029	0.7756	10	rs1328535	0.3653	9	77811564	A	G	0.7756	1.009	0.99	1.029	0.009	0.0099	85934	401577	9	77811564	9	77811564	*	rs1328535	R	80426480	rs1328535	A	G	0.7827	0.0075	0.0021	0.0003	688943	80426480	77811564	9	77811564	9	77811564	*	R	0.909091	3.57143
9_77815886_C_A	rs2289121	9	77815886	C	A	-0.0002	1	0.983	1.017	0.6785	10	rs2289121	0.983	9	77815886	A	C	0.6785	1	0.983	1.017	-0.0002	0.0088	85934	401577	9	77815886	9	77815886	*	rs2289121	M	80430802	rs2289121	A	C	0.686	0.0067	0.0019	0.0003	687879	80430802	77815886	9	77815886	9	77815886	*	M	-0.0227273	3.52632
9_77820515_A_G	rs1410558	9	77820515	A	G	-0.0016	0.998004	0.981354	1.01626	0.6799	11	rs1410558	0.8577	9	77820515	A	G	0.3201	1.002	0.984	1.019	0.0016	0.0088	85934	401577	9	77820515	9	77820515	*	rs1410558	R	80435431	rs1410558	A	G	0.311	-0.0073	0.0019	8.2e-05	688662	80435431	77820515	9	77820515	9	77820515	*	R	-0.181818	-3.84211
9_77821621_C_T	rs10120844	9	77821621	C	T	0.008	1.008	0.989	1.028	0.7769	10	rs10120844	0.4192	9	77821621	T	C	0.7769	1.008	0.989	1.028	0.008	0.0099	85934	401577	9	77821621	9	77821621	*	rs10120844	Y	80436537	rs10120844	T	C	0.7829	0.0073	0.0021	0.00042	689143	80436537	77821621	9	77821621	9	77821621	*	Y	0.808081	3.47619
9_77823414_C_T	rs10781465	9	77823414	C	T	0.0049	1.005	0.986	1.025	0.7756	10	rs10781465	0.6223	9	77823414	T	C	0.7756	1.005	0.986	1.025	0.0049	0.0099	85934	401577	9	77823414	9	77823414	*	rs10781465	Y	80438330	rs10781465	T	C	0.7824	0.0073	0.0021	0.00038	690267	80438330	77823414	9	77823414	9	77823414	*	Y	0.494949	3.47619
9_77827476_T_C	rs756485	9	77827476	T	C	-0.0037	0.996016	0.979432	1.0142	0.685	11	rs756485	0.6782	9	77827476	T	C	0.315	1.004	0.986	1.021	0.0037	0.0089	85934	401577	9	77827476	9	77827476	*	rs756485	Y	80442392	rs756485	T	C	0.3086	-0.0074	0.0019	6.8e-05	691068	80442392	77827476	9	77827476	9	77827476	*	Y	-0.41573	-3.89474
9_77829363_T_C	rs1410551	9	77829363	T	C	-0.0033	0.997009	0.979432	1.0142	0.6814	11	rs1410551	0.7064	9	77829363	T	C	0.3186	1.003	0.986	1.021	0.0033	0.0088	85934	401577	9	77829363	9	77829363	*	rs1410551	Y	80444279	rs1410551	T	C	0.3158	-0.0074	0.0019	6.6e-05	691261	80444279	77829363	9	77829363	9	77829363	*	Y	-0.375	-3.89474
9_77831810_A_G	rs2043636	9	77831810	A	G	-0.0033	0.997009	0.979432	1.0142	0.6865	11	rs2043636	0.7057	9	77831810	A	G	0.3135	1.003	0.986	1.021	0.0033	0.0089	85934	401577	9	77831810	9	77831810	*	rs2043636	R	80446726	rs2043636	A	G	0.3087	-0.0076	0.0019	5.1e-05	690685	80446726	77831810	9	77831810	9	77831810	*	R	-0.370787	-4
9_77836777_C_A	rs1328523	9	77836777	C	A	-0.0024	0.998	0.981	1.015	0.6809	10	rs1328523	0.7869	9	77836777	A	C	0.6809	0.998	0.981	1.015	-0.0024	0.0088	85934	401577	9	77836777	9	77836777	*	rs1328523	M	80451693	rs1328523	A	C	0.689	0.0076	0.0019	4.4e-05	690648	80451693	77836777	9	77836777	9	77836777	*	M	-0.272727	4
9_77839713_C_A	rs1887772	9	77839713	C	A	0.0056	1.006	0.986	1.025	0.7763	10	rs1887772	0.5719	9	77839713	A	C	0.7763	1.006	0.986	1.025	0.0056	0.0099	85934	401577	9	77839713	9	77839713	*	rs1887772	M	80454629	rs1887772	A	C	0.7826	0.0073	0.0021	0.00037	692424	80454629	77839713	9	77839713	9	77839713	*	M	0.565657	3.47619
9_77840180_T_C	rs11145581	9	77840180	T	C	-0.0021	0.998004	0.980392	1.01523	0.6814	11	rs11145581	0.812	9	77840180	T	C	0.3186	1.002	0.985	1.02	0.0021	0.0088	85934	401577	9	77840180	9	77840180	*	rs11145581	Y	80455096	rs11145581	T	C	0.3102	-0.0072	0.0019	0.00011	688018	80455096	77840180	9	77840180	9	77840180	*	Y	-0.238636	-3.78947
9_77842360_A_G	rs10869977	9	77842360	A	G	0.0055	1.00503	0.98912	1.02249	0.5542	11	rs10869977	0.5059	9	77842360	A	G	0.4458	0.995	0.978	1.011	-0.0055	0.0083	85934	401577	9	77842360	9	77842360	*	rs10869977	R	80457276	rs10869977	A	G	0.4311	-0.0094	0.0018	7.2e-08	683557	80457276	77842360	9	77842360	9	77842360	*	R	0.662651	-5.22222
9_77845108_T_A	rs1328525	9	77845108	T	A	0.0095	1.01	0.991	1.029	0.7667	5	rs1328525	0.3306	9	77845108	A	T	0.7667	1.01	0.991	1.029	0.0095	0.0097	85934	401577	9	77845108	9	77845108	*	rs1328525	W	80460024	rs1328525	A	T	0.7733	0.0082	0.002	6.1e-05	691112	80460024	77845108	9	77845108	9	77845108	*	W	0.979381	4.1
9_77848536_G_A	rs10869978	9	77848536	G	A	0.0026	1.003	0.985	1.02	0.6938	10	rs10869978	0.769	9	77848536	A	G	0.6938	1.003	0.985	1.02	0.0026	0.0089	85934	401577	9	77848536	9	77848536	*	rs10869978	R	80463452	rs10869978	A	G	0.7035	0.0085	0.0019	6.5e-06	691708	80463452	77848536	9	77848536	9	77848536	*	R	0.292135	4.47368
9_77854831_G_T	rs7048811	9	77854831	G	T	0.0024	1.002	0.985	1.02	0.6991	10	rs7048811	0.7876	9	77854831	T	G	0.6991	1.002	0.985	1.02	0.0024	0.0089	85934	401577	9	77854831	9	77854831	*	rs7048811	K	80469747	rs7048811	T	G	0.7052	0.0086	0.0019	5.3e-06	692496	80469747	77854831	9	77854831	9	77854831	*	K	0.269663	4.52632
9_77855965_G_A	rs1436450	9	77855965	G	A	0.0034	1.003	0.986	1.021	0.698	10	rs1436450	0.7036	9	77855965	A	G	0.698	1.003	0.986	1.021	0.0034	0.0089	85934	401577	9	77855965	9	77855965	*	rs1436450	R	80470881	rs1436450	A	G	0.7062	0.0085	0.0019	5.8e-06	692168	80470881	77855965	9	77855965	9	77855965	*	R	0.382022	4.47368
9_77856524_G_A	rs10521480	9	77856524	G	A	0.0032	1.003	0.986	1.021	0.6984	10	rs10521480	0.7221	9	77856524	A	G	0.6984	1.003	0.986	1.021	0.0032	0.009	85934	401577	9	77856524	9	77856524	*	rs10521480	R	80471440	rs10521480	A	G	0.7064	0.0084	0.0019	8.9e-06	692185	80471440	77856524	9	77856524	9	77856524	*	R	0.355556	4.42105
9_77858015_T_C	rs11145589	9	77858015	T	C	0.0142	1.0142	0.996016	1.03306	0.7552	11	rs11145589	0.1336	9	77858015	T	C	0.2448	0.986	0.968	1.004	-0.0142	0.0095	85934	401577	9	77858015	9	77858015	*	rs11145589	Y	80472931	rs11145589	T	C	0.244	-0.009	0.002	7e-06	691769	80472931	77858015	9	77858015	9	77858015	*	Y	1.49474	-4.5
9_77858774_C_T	rs1831176	9	77858774	C	T	0.0142	1.014	0.996	1.033	0.7494	10	rs1831176	0.1367	9	77858774	T	C	0.7494	1.014	0.996	1.033	0.0142	0.0095	85934	401577	9	77858774	9	77858774	*	rs1831176	Y	80473690	rs1831176	T	C	0.7589	0.009	0.002	7.1e-06	691696	80473690	77858774	9	77858774	9	77858774	*	Y	1.49474	4.5
9_77862432_C_T	rs2378087	9	77862432	C	T	0.0042	1.004	0.987	1.022	0.6935	10	rs2378087	0.6375	9	77862432	T	C	0.6935	1.004	0.987	1.022	0.0042	0.0089	85934	401577	9	77862432	9	77862432	*	rs2378087	Y	80477348	rs2378087	T	C	0.7035	0.0085	0.0019	6.7e-06	683387	80477348	77862432	9	77862432	9	77862432	*	Y	0.47191	4.47368
9_77862523_A_G	rs2378088	9	77862523	A	G	0.0041	1.00402	0.987167	1.02145	0.6935	11	rs2378088	0.6493	9	77862523	A	G	0.3065	0.996	0.979	1.013	-0.0041	0.0089	85934	401577	9	77862523	9	77862523	*	rs2378088	R	80477439	rs2378088	A	G	0.2966	-0.0084	0.0019	7.4e-06	683351	80477439	77862523	9	77862523	9	77862523	*	R	0.460674	-4.42105
9_77865253_G_A	rs10869979	9	77865253	G	A	0.003	1.003	0.986	1.021	0.6931	10	rs10869979	0.7406	9	77865253	A	G	0.6931	1.003	0.986	1.021	0.003	0.0089	85934	401577	9	77865253	9	77865253	*	rs10869979	R	80480169	rs10869979	A	G	0.7032	0.0084	0.0019	8.3e-06	687590	80480169	77865253	9	77865253	9	77865253	*	R	0.337079	4.42105
9_77866081_G_T	rs10735654	9	77866081	G	T	0.0103	1.01	0.991	1.03	0.7668	10	rs10735654	0.2881	9	77866081	T	G	0.7668	1.01	0.991	1.03	0.0103	0.0097	85934	401577	9	77866081	9	77866081	*	rs10735654	K	80480997	rs10735654	T	G	0.7684	0.008	0.002	8.7e-05	687615	80480997	77866081	9	77866081	9	77866081	*	K	1.06186	4
9_77866848_C_G	rs10869980	9	77866848	C	G	0.0158	1.01626	0.997009	1.0352	0.751	6	rs10869980	0.09797	9	77866848	C	G	0.249	0.984	0.966	1.003	-0.0158	0.0096	85934	401577	9	77866848	9	77866848	*	rs10869980	S	80481764	rs10869980	C	G	0.2394	-0.0089	0.002	1.1e-05	687320	80481764	77866848	9	77866848	9	77866848	*	S	1.64583	-4.45
9_77869455_T_G	rs1328534	9	77869455	T	G	0.0068	1.00705	0.988142	1.02564	0.752	11	rs1328534	0.4749	9	77869455	T	G	0.248	0.993	0.975	1.012	-0.0068	0.0096	85934	401577	9	77869455	9	77869455	*	rs1328534	K	80484371	rs1328534	T	G	0.2409	-0.0073	0.002	0.00034	683199	80484371	77869455	9	77869455	9	77869455	*	K	0.708333	-3.65
9_77870984_T_G	rs1410555	9	77870984	T	G	0.005	1.00503	0.986193	1.02354	0.7572	11	rs1410555	0.5967	9	77870984	T	G	0.2428	0.995	0.977	1.014	-0.005	0.0095	85934	401577	9	77870984	9	77870984	*	rs1410555	K	80485900	rs1410555	T	G	0.2401	-0.0077	0.002	0.00012	687549	80485900	77870984	9	77870984	9	77870984	*	K	0.526316	-3.85
9_77872933_A_G	rs2209911	9	77872933	A	G	0.0048	1.00503	0.986193	1.02354	0.754	11	rs2209911	0.616	9	77872933	A	G	0.246	0.995	0.977	1.014	-0.0048	0.0095	85934	401577	9	77872933	9	77872933	*	rs2209911	R	80487849	rs2209911	A	G	0.2401	-0.0079	0.002	9.2e-05	687615	80487849	77872933	9	77872933	9	77872933	*	R	0.505263	-3.95
9_77876311_T_C	rs12686139	9	77876311	T	C	0.0216	1.02145	1.00503	1.03842	0.5088	11	rs12686139	0.009172	9	77876311	T	C	0.4912	0.979	0.963	0.995	-0.0216	0.0083	85934	401577	9	77876311	9	77876311	*	rs12686139	Y	80491227	rs12686139	T	C	0.482	-0.0061	0.0017	0.00041	681037	80491227	77876311	9	77876311	9	77876311	*	Y	2.60241	-3.58824
9_77877676_T_A	rs943836	9	77877676	T	A	0.0062	1.006	0.988	1.025	0.7536	5	rs943836	0.5139	9	77877676	A	T	0.7536	1.006	0.988	1.025	0.0062	0.0095	85934	401577	9	77877676	9	77877676	*	rs943836	W	80492592	rs943836	A	T	0.7597	0.0078	0.002	0.0001	687948	80492592	77877676	9	77877676	9	77877676	*	W	0.652632	3.9
9_77881267_A_G	rs1410564	9	77881267	A	G	0.0058	1.00604	0.987167	1.02459	0.754	11	rs1410564	0.5435	9	77881267	A	G	0.246	0.994	0.976	1.013	-0.0058	0.0095	85934	401577	9	77881267	9	77881267	*	rs1410564	R	80496183	rs1410564	A	G	0.2392	-0.0077	0.002	0.00013	688476	80496183	77881267	9	77881267	9	77881267	*	R	0.610526	-3.85
9_77882172_A_G	rs2031879	9	77882172	A	G	0.0051	1.00503	0.986193	1.02354	0.7533	11	rs2031879	0.592	9	77882172	A	G	0.2467	0.995	0.977	1.014	-0.0051	0.0095	85934	401577	9	77882172	9	77882172	*	rs2031879	R	80497088	rs2031879	A	G	0.2429	-0.0078	0.002	8.9e-05	691126	80497088	77882172	9	77882172	9	77882172	*	R	0.536842	-3.9
9_77883312_C_T	rs4745672	9	77883312	C	T	0.0157	1.016	0.999	1.032	0.4549	10	rs4745672	0.05769	9	77883312	T	C	0.4549	1.016	0.999	1.032	0.0157	0.0083	85934	401577	9	77883312	9	77883312	*	rs4745672	Y	80498228	rs4745672	T	C	0.4639	0.0071	0.0017	4e-05	682914	80498228	77883312	9	77883312	9	77883312	*	Y	1.89157	4.17647
9_77885489_T_C	rs10781468	9	77885489	T	C	0.0095	1.00908	0.99108	1.02881	0.7402	11	rs10781468	0.3095	9	77885489	T	C	0.2598	0.991	0.972	1.009	-0.0095	0.0094	85934	401577	9	77885489	9	77885489	*	rs10781468	Y	80500405	rs10781468	T	C	0.2503	-0.0091	0.002	3.5e-06	691750	80500405	77885489	9	77885489	9	77885489	*	Y	1.01064	-4.55
9_77886758_T_C	rs1410552	9	77886758	T	C	-0.002	0.998004	0.981354	1.01523	0.6859	11	rs1410552	0.8239	9	77886758	T	C	0.3141	1.002	0.985	1.019	0.002	0.0088	85934	401577	9	77886758	9	77886758	*	rs1410552	Y	80501674	rs1410552	T	C	0.3066	-0.0084	0.0019	7e-06	684481	80501674	77886758	9	77886758	9	77886758	*	Y	-0.227273	-4.42105
9_77887687_A_G	rs9695575	9	77887687	A	G	-0.0015	0.998004	0.981354	1.01626	0.6858	11	rs9695575	0.8655	9	77887687	A	G	0.3142	1.002	0.984	1.019	0.0015	0.0088	85934	401577	9	77887687	9	77887687	*	rs9695575	R	80502603	rs9695575	A	G	0.308	-0.0085	0.0019	4.6e-06	690177	80502603	77887687	9	77887687	9	77887687	*	R	-0.170455	-4.47368
9_77890432_T_C	rs7857435	9	77890432	T	C	0.0101	1.0101	0.992063	1.02881	0.7441	11	rs7857435	0.2853	9	77890432	T	C	0.2559	0.99	0.972	1.008	-0.0101	0.0094	85934	401577	9	77890432	9	77890432	*	rs7857435	Y	80505348	rs7857435	T	C	0.2488	-0.0089	0.002	6.9e-06	685651	80505348	77890432	9	77890432	9	77890432	*	Y	1.07447	-4.45
9_77890432_T_C	rs7857435	9	77890432	T	C	0.0101	1.0101	0.992063	1.02881	0.7441	11	rs7857435	0.2853	9	77890432	T	C	0.2559	0.99	0.972	1.008	-0.0101	0.0094	85934	401577	9	77890432	9	77890432	*	rs879687444	R	80505348	rs7857435	T	C	0.2488	-0.0089	0.002	6.9e-06	685651	80505348	77890432	9	77890432	9	77890432	*	R	1.07447	-4.45
9_77891555_G_A	rs1059033	9	77891555	G	A	-0.0016	0.998	0.981	1.016	0.6849	10	rs1059033	0.8565	9	77891555	A	G	0.6849	0.998	0.981	1.016	-0.0016	0.0088	85934	401577	9	77891555	9	77891555	*	rs1059033	R	80506471	rs1059033	A	G	0.6934	0.0086	0.0019	3.4e-06	690290	80506471	77891555	9	77891555	9	77891555	*	R	-0.181818	4.52632
9_77893818_A_T	rs10781469	9	77893818	A	T	-0.0014	0.999001	0.981354	1.01626	0.6855	6	rs10781469	0.8703	9	77893818	A	T	0.3145	1.001	0.984	1.019	0.0014	0.0088	85934	401577	9	77893818	9	77893818	*	rs10781469	W	80508734	rs10781469	A	T	0.3065	-0.0087	0.0019	3e-06	690107	80508734	77893818	9	77893818	9	77893818	*	W	-0.159091	-4.57895
9_77895611_G_C	rs10869984	9	77895611	G	C	0.009	1.009	0.991	1.028	0.7394	5	rs10869984	0.3373	9	77895611	C	G	0.7394	1.009	0.991	1.028	0.009	0.0094	85934	401577	9	77895611	9	77895611	*	rs10869984	S	80510527	rs10869984	C	G	0.7506	0.0093	0.002	2e-06	691768	80510527	77895611	9	77895611	9	77895611	*	S	0.957447	4.65
9_77898407_C_T	rs2378100	9	77898407	C	T	0.0068	1.007	0.991	1.023	0.5648	10	rs2378100	0.4111	9	77898407	T	C	0.5648	1.007	0.991	1.023	0.0068	0.0083	85934	401577	9	77898407	9	77898407	*	rs2378100	Y	80513323	rs2378100	T	C	0.5771	0.0092	0.0017	1.2e-07	688069	80513323	77898407	9	77898407	9	77898407	*	Y	0.819277	5.41176
9_77900462_A_G	rs10781470	9	77900462	A	G	-0.0019	0.998004	0.980392	1.01523	0.6868	11	rs10781470	0.8321	9	77900462	A	G	0.3132	1.002	0.985	1.02	0.0019	0.0089	85934	401577	9	77900462	9	77900462	*	rs10781470	R	80515378	rs10781470	A	G	0.3106	-0.0083	0.0019	9.2e-06	684794	80515378	77900462	9	77900462	9	77900462	*	R	-0.213483	-4.36842
9_77900540_G_T	rs10781471	9	77900540	G	T	-0.0023	0.998	0.981	1.015	0.6876	10	rs10781471	0.7938	9	77900540	T	G	0.6876	0.998	0.981	1.015	-0.0023	0.0088	85934	401577	9	77900540	9	77900540	*	rs10781471	D	80515456	rs10781471	T	G	0.6942	0.0084	0.0019	5.6e-06	690737	80515456	77900540	9	77900540	9	77900540	*	D	-0.261364	4.42105
9_77902176_C_T	rs10869985	9	77902176	C	T	-0.0022	0.998	0.981	1.015	0.6848	10	rs10869985	0.805	9	77902176	T	C	0.6848	0.998	0.981	1.015	-0.0022	0.0088	85934	401577	9	77902176	9	77902176	*	rs10869985	Y	80517092	rs10869985	T	C	0.6936	0.0087	0.0019	2.9e-06	687555	80517092	77902176	9	77902176	9	77902176	*	Y	-0.25	4.57895
9_77905628_C_T	rs4582625	9	77905628	C	T	0.0096	1.01	0.991	1.028	0.7427	10	rs4582625	0.3083	9	77905628	T	C	0.7427	1.01	0.991	1.028	0.0096	0.0094	85934	401577	9	77905628	9	77905628	*	rs4582625	Y	80520544	rs4582625	T	C	0.7509	0.009	0.002	5.2e-06	686625	80520544	77905628	9	77905628	9	77905628	*	Y	1.02128	4.5
9_77905703_G_A	rs4443727	9	77905703	G	A	-0.0025	0.998	0.98	1.015	0.6857	10	rs4443727	0.7752	9	77905703	A	G	0.6857	0.998	0.98	1.015	-0.0025	0.0088	85934	401577	9	77905703	9	77905703	*	rs4443727	R	80520619	rs4443727	A	G	0.6939	0.0085	0.0019	4.9e-06	690399	80520619	77905703	9	77905703	9	77905703	*	R	-0.284091	4.47368
9_77907081_A_G	rs17196333	9	77907081	A	G	-0.0021	0.998004	0.980392	1.01523	0.6877	11	rs17196333	0.8114	9	77907081	A	G	0.3123	1.002	0.985	1.02	0.0021	0.0089	85934	401577	9	77907081	9	77907081	*	rs17196333	R	80521997	rs17196333	A	G	0.3061	-0.0084	0.0019	7.7e-06	684710	80521997	77907081	9	77907081	9	77907081	*	R	-0.235955	-4.42105
9_77907817_G_A	rs4367623	9	77907817	G	A	-0.0024	0.998	0.981	1.015	0.6861	10	rs4367623	0.7821	9	77907817	A	G	0.6861	0.998	0.981	1.015	-0.0024	0.0088	85934	401577	9	77907817	9	77907817	*	rs4367623	D	80522733	rs4367623	A	G	0.6938	0.0086	0.0019	3.8e-06	690822	80522733	77907817	9	77907817	9	77907817	*	D	-0.272727	4.52632
9_77910704_T_C	rs7020256	9	77910704	T	C	-0.0021	0.998004	0.980392	1.01523	0.6877	11	rs7020256	0.8125	9	77910704	T	C	0.3123	1.002	0.985	1.02	0.0021	0.0089	85934	401577	9	77910704	9	77910704	*	rs7020256	Y	80525620	rs7020256	T	C	0.3061	-0.0086	0.0019	3.6e-06	690516	80525620	77910704	9	77910704	9	77910704	*	Y	-0.235955	-4.52632
9_77912616_T_C	rs7028873	9	77912616	T	C	-0.0021	0.998004	0.980392	1.01523	0.6866	11	rs7028873	0.8096	9	77912616	T	C	0.3134	1.002	0.985	1.02	0.0021	0.0089	85934	401577	9	77912616	9	77912616	*	rs7028873	Y	80527532	rs7028873	T	C	0.3074	-0.0086	0.0019	3.6e-06	689287	80527532	77912616	9	77912616	9	77912616	*	Y	-0.235955	-4.52632
9_77913352_C_T	rs2378102	9	77913352	C	T	0.0098	1.01	0.991	1.029	0.7401	10	rs2378102	0.2974	9	77913352	T	C	0.7401	1.01	0.991	1.029	0.0098	0.0094	85934	401577	9	77913352	9	77913352	*	rs2378102	Y	80528268	rs2378102	T	C	0.7472	0.0091	0.002	3.7e-06	690319	80528268	77913352	9	77913352	9	77913352	*	Y	1.04255	4.55
9_77913841_T_C	rs7033572	9	77913841	T	C	0.0091	1.00908	0.99108	1.02775	0.7415	11	rs7033572	0.3317	9	77913841	T	C	0.2585	0.991	0.973	1.009	-0.0091	0.0094	85934	401577	9	77913841	9	77913841	*	rs7033572	Y	80528757	rs7033572	T	C	0.2501	-0.0093	0.002	2.7e-06	690169	80528757	77913841	9	77913841	9	77913841	*	Y	0.968085	-4.65
9_77933881_T_C	rs17786980	9	77933881	T	C	0.012	1.01215	0.996016	1.02881	0.4536	11	rs17786980	0.1473	9	77933881	T	C	0.5464	0.988	0.972	1.004	-0.012	0.0083	85934	401577	9	77933881	9	77933881	*	rs17786980	Y	80548797	rs17786980	T	C	0.5341	-0.0075	0.0017	1.6e-05	684762	80548797	77933881	9	77933881	9	77933881	*	Y	1.44578	-4.41176
9_77944014_C_G	rs2031880	9	77944014	C	G	0.0133	1.01317	0.997009	1.02987	0.4673	6	rs2031880	0.1064	9	77944014	C	G	0.5327	0.987	0.971	1.003	-0.0133	0.0082	85934	401577	9	77944014	9	77944014	*	rs2031880	S	80558930	rs2031880	C	G	0.5212	-0.0078	0.0017	5.8e-06	688511	80558930	77944014	9	77944014	9	77944014	*	S	1.62195	-4.58824
9_77952594_C_T	rs7866517	9	77952594	C	T	0.0092	1.009	0.991	1.028	0.7435	10	rs7866517	0.3281	9	77952594	T	C	0.7435	1.009	0.991	1.028	0.0092	0.0094	85934	401577	9	77952594	9	77952594	*	rs7866517	Y	80567510	rs7866517	T	C	0.7518	0.0093	0.002	2.4e-06	689669	80567510	77952594	9	77952594	9	77952594	*	Y	0.978723	4.65
9_77968774_T_A	rs4745678	9	77968774	T	A	0.0112	1.011	0.995	1.028	0.4624	5	rs4745678	0.1737	9	77968774	A	T	0.4624	1.011	0.995	1.028	0.0112	0.0082	85934	401577	9	77968774	9	77968774	*	rs4745678	H	80583690	rs4745678	A	T	0.4746	0.0076	0.0017	9.7e-06	687471	80583690	77968774	9	77968774	9	77968774	*	H	1.36585	4.47059
9_77969093_G_T	rs4745679	9	77969093	G	T	0.011	1.011	0.995	1.027	0.4623	10	rs4745679	0.1831	9	77969093	T	G	0.4623	1.011	0.995	1.027	0.011	0.0082	85934	401577	9	77969093	9	77969093	*	rs4745679	D	80584009	rs4745679	T	G	0.4746	0.0077	0.0017	7.6e-06	687541	80584009	77969093	9	77969093	9	77969093	*	D	1.34146	4.52941
9_77992504_A_G	rs4618770	9	77992504	A	G	0.0081	1.00806	0.990099	1.02669	0.7442	11	rs4618770	0.3913	9	77992504	A	G	0.2558	0.992	0.974	1.01	-0.0081	0.0094	85934	401577	9	77992504	9	77992504	*	rs4618770	R	80607420	rs4618770	A	G	0.2578	-0.0094	0.002	2.3e-06	691240	80607420	77992504	9	77992504	9	77992504	*	R	0.861702	-4.7
9_77998677_T_C	rs1075369	9	77998677	T	C	0.008	1.00806	0.990099	1.02669	0.744	11	rs1075369	0.3948	9	77998677	T	C	0.256	0.992	0.974	1.01	-0.008	0.0094	85934	401577	9	77998677	9	77998677	*	rs1075369	Y	80613593	rs1075369	T	C	0.2493	-0.0097	0.002	2e-06	637406	80613593	77998677	9	77998677	9	77998677	*	Y	0.851064	-4.85
9_77999473_T_C	rs7044515	9	77999473	T	C	0.0087	1.00908	0.990099	1.02775	0.7446	11	rs7044515	0.3577	9	77999473	T	C	0.2554	0.991	0.973	1.01	-0.0087	0.0094	85934	401577	9	77999473	9	77999473	*	rs7044515	Y	80614389	rs7044515	T	C	0.2484	-0.0094	0.002	2e-06	691616	80614389	77999473	9	77999473	9	77999473	*	Y	0.925532	-4.7
9_78002840_T_C	rs17787178	9	78002840	T	C	0.0151	1.01523	0.999001	1.03199	0.4628	11	rs17787178	0.06694	9	78002840	T	C	0.5372	0.985	0.969	1.001	-0.0151	0.0082	85934	401577	9	78002840	9	78002840	*	rs17787178	Y	80617756	rs17787178	T	C	0.5251	-0.008	0.0017	3.1e-06	692106	80617756	78002840	9	78002840	9	78002840	*	Y	1.84146	-4.70588
9_78003163_A_G	rs10870004	9	78003163	A	G	0.0078	1.00806	0.98912	1.02669	0.7419	11	rs10870004	0.4043	9	78003163	A	G	0.2581	0.992	0.974	1.011	-0.0078	0.0094	85934	401577	9	78003163	9	78003163	*	rs10870004	R	80618079	rs10870004	A	G	0.2515	-0.0092	0.002	3.3e-06	692240	80618079	78003163	9	78003163	9	78003163	*	R	0.829787	-4.6
9_78003458_A_G	rs4745686	9	78003458	A	G	0.015	1.01523	0.999001	1.03199	0.4634	11	rs4745686	0.0685	9	78003458	A	G	0.5366	0.985	0.969	1.001	-0.015	0.0082	85934	401577	9	78003458	9	78003458	*	rs4745686	R	80618374	rs4745686	A	G	0.5258	-0.0081	0.0017	2.2e-06	692551	80618374	78003458	9	78003458	9	78003458	*	R	1.82927	-4.76471
9_78009775_C_T	rs1930544	9	78009775	C	T	0.0086	1.009	0.99	1.027	0.7436	10	rs1930544	0.359	9	78009775	T	C	0.7436	1.009	0.99	1.027	0.0086	0.0094	85934	401577	9	78009775	9	78009775	*	rs1930544	B	80624691	rs1930544	T	C	0.7519	0.0096	0.002	1.3e-06	690798	80624691	78009775	9	78009775	9	78009775	*	B	0.914894	4.8
9_78023374_T_C	rs1041583	9	78023374	T	C	0.0088	1.00908	0.990099	1.02775	0.7458	11	rs1041583	0.35	9	78023374	T	C	0.2542	0.991	0.973	1.01	-0.0088	0.0095	85934	401577	9	78023374	9	78023374	*	rs1041583	Y	80638290	rs1041583	T	C	0.2484	-0.0099	0.002	5.7e-07	689243	80638290	78023374	9	78023374	9	78023374	*	Y	0.926316	-4.95
9_78029635_G_T	rs1930541	9	78029635	G	T	0.0096	1.01	0.991	1.028	0.7398	10	rs1930541	0.3092	9	78029635	T	G	0.7398	1.01	0.991	1.028	0.0096	0.0094	85934	401577	9	78029635	9	78029635	*	rs1930541	K	80644551	rs1930541	T	G	0.7497	0.0095	0.002	1.5e-06	688668	80644551	78029635	9	78029635	9	78029635	*	K	1.02128	4.75
9_78038528_C_G	rs7019961	9	78038528	C	G	-0.0032	0.997009	0.979432	1.0142	0.6873	6	rs7019961	0.7176	9	78038528	C	G	0.3127	1.003	0.986	1.021	0.0032	0.0089	85934	401577	9	78038528	9	78038528	*	rs7019961	S	80653444	rs7019961	C	G	0.3075	-0.009	0.0019	1.4e-06	687738	80653444	78038528	9	78038528	9	78038528	*	S	-0.359551	-4.73684
9_78044905_C_T	rs914787	9	78044905	C	T	0.0153	1.015	0.999	1.032	0.4628	10	rs914787	0.06213	9	78044905	T	C	0.4628	1.015	0.999	1.032	0.0153	0.0082	85934	401577	9	78044905	9	78044905	*	rs914787	Y	80659821	rs914787	T	C	0.4763	0.0083	0.0017	1.7e-06	681171	80659821	78044905	9	78044905	9	78044905	*	Y	1.86585	4.88235
9_78073514_T_C	rs1029090	9	78073514	T	C	0.0117	1.01215	0.993049	1.03093	0.7454	11	rs1029090	0.215	9	78073514	T	C	0.2546	0.988	0.97	1.007	-0.0117	0.0095	85934	401577	9	78073514	9	78073514	*	rs1029090	Y	80688430	rs1029090	T	C	0.2485	-0.0092	0.002	3.7e-06	684375	80688430	78073514	9	78073514	9	78073514	*	Y	1.23158	-4.6
9_78075074_T_C	rs4745698	9	78075074	T	C	0.0131	1.01317	0.994036	1.03199	0.7499	11	rs4745698	0.1705	9	78075074	T	C	0.2501	0.987	0.969	1.006	-0.0131	0.0095	85934	401577	9	78075074	9	78075074	*	rs4745698	Y	80689990	rs4745698	T	C	0.2466	-0.0088	0.002	1.2e-05	680271	80689990	78075074	9	78075074	9	78075074	*	Y	1.37895	-4.4
9_78075493_G_A	rs10781490	9	78075493	G	A	0.0133	1.013	0.995	1.032	0.7482	10	rs10781490	0.1626	9	78075493	A	G	0.7482	1.013	0.995	1.032	0.0133	0.0095	85934	401577	9	78075493	9	78075493	*	rs10781490	R	80690409	rs10781490	A	G	0.7534	0.0088	0.002	1.4e-05	680358	80690409	78075493	9	78075493	9	78075493	*	R	1.4	4.4
9_78095994_C_T	rs13294734	9	78095994	C	T	0.0174	1.018	1.001	1.034	0.4678	10	rs13294734	0.03352	9	78095994	T	C	0.4678	1.018	1.001	1.034	0.0174	0.0082	85934	401577	9	78095994	9	78095994	*	rs13294734	Y	80710910	rs13294734	T	C	0.4788	0.0083	0.0017	1.8e-06	679593	80710910	78095994	9	78095994	9	78095994	*	Y	2.12195	4.88235
9_78101704_G_C	rs952467	9	78101704	G	C	0.0192	1.019	1.003	1.036	0.4678	5	rs952467	0.01915	9	78101704	C	G	0.4678	1.019	1.003	1.036	0.0192	0.0082	85934	401577	9	78101704	9	78101704	*	rs952467	S	80716620	rs952467	C	G	0.4762	0.0082	0.0018	2.7e-06	672661	80716620	78101704	9	78101704	9	78101704	*	S	2.34146	4.55556
9_78102660_C_T	rs10512069	9	78102660	C	T	0.0181	1.018	1.002	1.035	0.4726	10	rs10512069	0.02624	9	78102660	T	C	0.4726	1.018	1.002	1.035	0.0181	0.0081	85934	401577	9	78102660	9	78102660	*	rs10512069	Y	80717576	rs10512069	T	C	0.4788	0.0082	0.0017	2.6e-06	674625	80717576	78102660	9	78102660	9	78102660	*	Y	2.23457	4.82353
9_78104079_A_G	rs7038083	9	78104079	A	G	0.0186	1.01833	1.00301	1.0352	0.4708	11	rs7038083	0.02354	9	78104079	A	G	0.5292	0.982	0.966	0.997	-0.0186	0.0082	85934	401577	9	78104079	9	78104079	*	rs7038083	R	80718995	rs7038083	A	G	0.5203	-0.0081	0.0017	3.2e-06	674319	80718995	78104079	9	78104079	9	78104079	*	R	2.26829	-4.76471
9_78174434_T_C	rs357638	9	78174434	T	C	-0.0134	0.987167	0.970874	1.00301	0.4013	11	rs357638	0.1073	9	78174434	T	C	0.5987	1.013	0.997	1.03	0.0134	0.0083	85934	401577	9	78174434	9	78174434	*	rs357638	Y	80789350	rs357638	T	C	0.602	0.0087	0.0018	6.9e-07	690546	80789350	78174434	9	78174434	9	78174434	*	Y	-1.61446	4.83333
9_78176515_T_C	rs357640	9	78176515	T	C	-0.0134	0.987167	0.970874	1.00301	0.4015	11	rs357640	0.1078	9	78176515	T	C	0.5985	1.013	0.997	1.03	0.0134	0.0083	85934	401577	9	78176515	9	78176515	*	rs357640	Y	80791431	rs357640	T	C	0.6007	0.0086	0.0018	1e-06	690220	80791431	78176515	9	78176515	9	78176515	*	Y	-1.61446	4.77778
9_78184663_T_C	rs7861160	9	78184663	T	C	-0.0145	0.985222	0.969932	1.002	0.4014	11	rs7861160	0.08187	9	78184663	T	C	0.5986	1.015	0.998	1.031	0.0145	0.0083	85934	401577	9	78184663	9	78184663	*	rs7861160	Y	80799579	rs7861160	T	C	0.6016	0.0089	0.0018	3.8e-07	684219	80799579	78184663	9	78184663	9	78184663	*	Y	-1.74699	4.94444
9_78187920_G_A	rs11790767	9	78187920	G	A	-0.0051	0.995	0.976	1.014	0.2357	10	rs11790767	0.5911	9	78187920	A	G	0.2357	0.995	0.976	1.014	-0.0051	0.0096	85934	401577	9	78187920	9	78187920	*	rs11790767	R	80802836	rs11790767	A	G	0.2401	-0.007	0.002	0.00048	689107	80802836	78187920	9	78187920	9	78187920	*	R	-0.53125	-3.5
9_78198188_C_A	rs10747028	9	78198188	C	A	-0.022	0.978	0.963	0.994	0.4969	10	rs10747028	0.006763	9	78198188	A	C	0.4969	0.978	0.963	0.994	-0.022	0.0081	85934	401577	9	78198188	9	78198188	*	rs10747028	H	80813104	rs10747028	A	C	0.4894	-0.0061	0.0017	0.0004	685867	80813104	78198188	9	78198188	9	78198188	*	H	-2.71605	-3.58824
9_78198256_C_T	rs7875675	9	78198256	C	T	-0.0048	0.995	0.977	1.014	0.2343	10	rs7875675	0.6172	9	78198256	T	C	0.2343	0.995	0.977	1.014	-0.0048	0.0096	85934	401577	9	78198256	9	78198256	*	rs7875675	Y	80813172	rs7875675	T	C	0.2409	-0.0071	0.002	0.0004	686576	80813172	78198256	9	78198256	9	78198256	*	Y	-0.5	-3.55
9_78199498_C_T	rs17725681	9	78199498	C	T	-0.0047	0.995	0.977	1.014	0.2345	10	rs17725681	0.6233	9	78199498	T	C	0.2345	0.995	0.977	1.014	-0.0047	0.0096	85934	401577	9	78199498	9	78199498	*	rs17725681	Y	80814414	rs17725681	T	C	0.2409	-0.0072	0.002	0.00037	686541	80814414	78199498	9	78199498	9	78199498	*	Y	-0.489583	-3.6
9_78214652_A_G	rs7857901	9	78214652	A	G	-0.0224	0.977517	0.962464	0.994036	0.4991	11	rs7857901	0.006026	9	78214652	A	G	0.5009	1.023	1.006	1.039	0.0224	0.0082	85934	401577	9	78214652	9	78214652	*	rs7857901	R	80829568	rs7857901	A	G	0.5092	0.0063	0.0017	0.00028	683581	80829568	78214652	9	78214652	9	78214652	*	R	-2.73171	3.70588
9_78219257_A_G	rs878922	9	78219257	A	G	-0.0231	0.977517	0.961538	0.993049	0.5002	11	rs878922	0.004583	9	78219257	A	G	0.4998	1.023	1.007	1.04	0.0231	0.0082	85934	401577	9	78219257	9	78219257	*	rs878922	R	80834173	rs878922	A	G	0.5094	0.0062	0.0017	0.00034	682660	80834173	78219257	9	78219257	9	78219257	*	R	-2.81707	3.64706
9_78234161_G_A	rs10780227	9	78234161	G	A	0.0065	1.007	0.99	1.023	0.558	10	rs10780227	0.43	9	78234161	A	G	0.558	1.007	0.99	1.023	0.0065	0.0082	85934	401577	9	78234161	9	78234161	*	rs10780227	R	80849077	rs10780227	A	G	0.5533	0.0083	0.0017	1.9e-06	685208	80849077	78234161	9	78234161	9	78234161	*	R	0.792683	4.88235
9_78242391_T_G	rs4877148	9	78242391	T	G	0.0057	1.00604	0.990099	1.02249	0.5584	11	rs4877148	0.4836	9	78242391	T	G	0.4416	0.994	0.978	1.01	-0.0057	0.0082	85934	401577	9	78242391	9	78242391	*	rs4877148	K	80857307	rs4877148	T	G	0.447	-0.0084	0.0017	1.5e-06	681322	80857307	78242391	9	78242391	9	78242391	*	K	0.695122	-4.94118
9_78250899_A_G	rs7870487	9	78250899	A	G	0.006	1.00604	0.990099	1.02249	0.56	11	rs7870487	0.4659	9	78250899	A	G	0.44	0.994	0.978	1.01	-0.006	0.0082	85934	401577	9	78250899	9	78250899	*	rs7870487	R	80865815	rs7870487	A	G	0.4412	-0.0082	0.0017	2.4e-06	686728	80865815	78250899	9	78250899	9	78250899	*	R	0.731707	-4.82353
9_78253438_G_T	rs3824547	9	78253438	G	T	0.0056	1.006	0.99	1.022	0.5587	10	rs3824547	0.4974	9	78253438	T	G	0.5587	1.006	0.99	1.022	0.0056	0.0082	85934	401577	9	78253438	9	78253438	*	rs3824547	K	80868354	rs3824547	T	G	0.5512	0.0082	0.0017	2.1e-06	688165	80868354	78253438	9	78253438	9	78253438	*	K	0.682927	4.82353
9_78255769_T_A	rs10867168	9	78255769	T	A	0.0056	1.006	0.99	1.022	0.5582	5	rs10867168	0.4935	9	78255769	A	T	0.5582	1.006	0.99	1.022	0.0056	0.0082	85934	401577	9	78255769	9	78255769	*	rs10867168	W	80870685	rs10867168	A	T	0.5515	0.0078	0.0016	1.9e-06	784659	80870685	78255769	9	78255769	9	78255769	*	W	0.682927	4.875
9_78259422_T_C	rs12555718	9	78259422	T	C	0.0054	1.00503	0.98912	1.02145	0.5603	11	rs12555718	0.5115	9	78259422	T	C	0.4397	0.995	0.979	1.011	-0.0054	0.0082	85934	401577	9	78259422	9	78259422	*	rs12555718	Y	80874338	rs12555718	T	C	0.4477	-0.0083	0.0017	1.6e-06	688420	80874338	78259422	9	78259422	9	78259422	*	Y	0.658537	-4.88235
9_78272967_G_A	rs7859620	9	78272967	G	A	0.005	1.005	0.989	1.021	0.5601	10	rs7859620	0.546	9	78272967	A	G	0.5601	1.005	0.989	1.021	0.005	0.0082	85934	401577	9	78272967	9	78272967	*	rs7859620	R	80887883	rs7859620	A	G	0.5519	0.0083	0.0017	1.6e-06	688012	80887883	78272967	9	78272967	9	78272967	*	R	0.609756	4.88235
9_78273375_C_A	rs7859927	9	78273375	C	A	0.0053	1.005	0.989	1.022	0.5592	10	rs7859927	0.5203	9	78273375	A	C	0.5592	1.005	0.989	1.022	0.0053	0.0082	85934	401577	9	78273375	9	78273375	*	rs7859927	M	80888291	rs7859927	A	C	0.5518	0.0083	0.0017	1.7e-06	688238	80888291	78273375	9	78273375	9	78273375	*	M	0.646341	4.88235
9_78295323_T_G	rs3808905	9	78295323	T	G	0.0092	1.00908	0.993049	1.02564	0.4643	11	rs3808905	0.2588	9	78295323	T	G	0.5357	0.991	0.975	1.007	-0.0092	0.0082	85934	401577	9	78295323	9	78295323	*	rs3808905	K	80910239	rs3808905	T	G	0.538	-0.0073	0.0017	2.3e-05	688852	80910239	78295323	9	78295323	9	78295323	*	K	1.12195	-4.29412
9_78713516_G_A	rs2521904	9	78713516	G	A	-0.0129	0.987	0.971	1.003	0.4362	10	rs2521904	0.1205	9	78713516	A	G	0.4362	0.987	0.971	1.003	-0.0129	0.0083	85934	401577	9	78713516	9	78713516	*	rs2521904	R	81328432	rs2521904	A	G	0.4294	0.0096	0.0016	5.7e-09	782217	81328432	78713516	9	78713516	9	78713516	*	R	-1.55422	6
9_78718088_G_A	rs1634349	9	78718088	G	A	-0.0175	0.983	0.967	0.999	0.4709	10	rs1634349	0.03414	9	78718088	A	G	0.4709	0.983	0.967	0.999	-0.0175	0.0083	85934	401577	9	78718088	9	78718088	*	rs1634349	R	81333004	rs1634349	A	G	0.4677	0.0116	0.0018	4e-11	679285	81333004	78718088	9	78718088	9	78718088	*	R	-2.10843	6.44444
9_78719768_C_A	rs1634350	9	78719768	C	A	-0.0168	0.983	0.967	0.999	0.424	10	rs1634350	0.04348	9	78719768	A	C	0.424	0.983	0.967	0.999	-0.0168	0.0083	85934	401577	9	78719768	9	78719768	*	rs1634350	M	81334684	rs1634350	A	C	0.4214	0.012	0.0018	7.6e-12	681977	81334684	78719768	9	78719768	9	78719768	*	M	-2.0241	6.66667
9_78722320_G_A	rs7868916	9	78722320	G	A	-0.0046	0.995	0.976	1.015	0.2232	10	rs7868916	0.6392	9	78722320	A	G	0.2232	0.995	0.976	1.015	-0.0046	0.0099	85934	401577	9	78722320	9	78722320	*	rs7868916	R	81337236	rs7868916	A	G	0.2213	0.0084	0.002	2e-05	787068	81337236	78722320	9	78722320	9	78722320	*	R	-0.464646	4.2
9_78727741_A_T	rs11137809	9	78727741	A	T	0.0191	1.01937	1.00301	1.03627	0.4051	6	rs11137809	0.02305	9	78727741	A	T	0.5949	0.981	0.965	0.997	-0.0191	0.0084	85934	401577	9	78727741	9	78727741	*	rs11137809	W	81342657	rs11137809	A	T	0.5887	0.0115	0.0018	1.2e-10	680933	81342657	78727741	9	78727741	9	78727741	*	W	2.27381	6.38889
9_78729785_G_A	rs1929883	9	78729785	G	A	0.0192	1.019	1.003	1.036	0.411	10	rs1929883	0.02207	9	78729785	A	G	0.411	1.019	1.003	1.036	0.0192	0.0084	85934	401577	9	78729785	9	78729785	*	rs1929883	R	81344701	rs1929883	A	G	0.4188	-0.0112	0.0018	3.8e-10	680779	81344701	78729785	9	78729785	9	78729785	*	R	2.28571	-6.22222
9_78733384_T_C	rs1619442	9	78733384	T	C	0.0126	1.01317	0.98912	1.03627	0.8495	11	rs1619442	0.2831	9	78733384	T	C	0.1505	0.987	0.965	1.011	-0.0126	0.0118	85934	401577	9	78733384	9	78733384	*	rs1619442	Y	81348300	rs1619442	T	C	0.1492	0.0138	0.0024	9.6e-09	782676	81348300	78733384	9	78733384	9	78733384	*	Y	1.0678	5.75
9_78734692_G_T	rs725959	9	78734692	G	T	0.0205	1.021	1.004	1.038	0.4057	10	rs725959	0.01453	9	78734692	T	G	0.4057	1.021	1.004	1.038	0.0205	0.0084	85934	401577	9	78734692	9	78734692	*	rs725959	K	81349608	rs725959	T	G	0.4125	-0.0117	0.0018	4.8e-11	681110	81349608	78734692	9	78734692	9	78734692	*	K	2.44048	-6.5
9_78736193_G_A	rs10867244	9	78736193	G	A	0.0067	1.007	0.989	1.025	0.7043	10	rs10867244	0.461	9	78736193	A	G	0.7043	1.007	0.989	1.025	0.0067	0.0091	85934	401577	9	78736193	9	78736193	*	rs10867244	R	81351109	rs10867244	A	G	0.7136	-0.0092	0.002	2.5e-06	674763	81351109	78736193	9	78736193	9	78736193	*	R	0.736264	-4.6
9_78736692_G_C	rs10867245	9	78736692	G	C	0.0165	1.017	1	1.033	0.5377	5	rs10867245	0.04549	9	78736692	C	G	0.5377	1.017	1	1.033	0.0165	0.0082	85934	401577	9	78736692	9	78736692	*	rs10867245	S	81351608	rs10867245	C	G	0.5526	-0.0114	0.0017	5.5e-11	682877	81351608	78736692	9	78736692	9	78736692	*	S	2.0122	-6.70588
9_78739213_G_A	rs4877285	9	78739213	G	A	0.0085	1.009	0.991	1.026	0.6617	10	rs4877285	0.3347	9	78739213	A	G	0.6617	1.009	0.991	1.026	0.0085	0.0088	85934	401577	9	78739213	9	78739213	*	rs4877285	R	81354129	rs4877285	A	G	0.6674	-0.0082	0.0018	4.5e-06	755256	81354129	78739213	9	78739213	9	78739213	*	R	0.965909	-4.55556
9_78740981_C_G	rs12554263	9	78740981	C	G	0.0053	1.00503	0.986193	1.02459	0.2357	6	rs12554263	0.5825	9	78740981	C	G	0.7643	0.995	0.976	1.014	-0.0053	0.0097	85934	401577	9	78740981	9	78740981	*	rs12554263	S	81355897	rs12554263	C	G	0.7563	0.0083	0.0021	6e-05	679960	81355897	78740981	9	78740981	9	78740981	*	S	0.546392	3.95238
9_78744197_C_G	rs11137820	9	78744197	C	G	0.0182	1.01833	1.002	1.0352	0.4136	6	rs11137820	0.02893	9	78744197	C	G	0.5864	0.982	0.966	0.998	-0.0182	0.0084	85934	401577	9	78744197	9	78744197	*	rs11137820	S	81359113	rs11137820	C	G	0.5795	0.0114	0.0018	1.4e-10	682758	81359113	78744197	9	78744197	9	78744197	*	S	2.16667	6.33333
9_78745067_A_G	rs11137821	9	78745067	A	G	0.0156	1.01523	1	1.03199	0.5469	11	rs11137821	0.05776	9	78745067	A	G	0.4531	0.985	0.969	1	-0.0156	0.0082	85934	401577	9	78745067	9	78745067	*	rs11137821	R	81359983	rs11137821	A	G	0.4397	0.0116	0.0017	1.7e-11	692383	81359983	78745067	9	78745067	9	78745067	*	R	1.90244	6.82353
9_78746088_T_C	rs11789804	9	78746088	T	C	0.0157	1.01626	1	1.03199	0.5456	11	rs11789804	0.05617	9	78746088	T	C	0.4544	0.984	0.969	1	-0.0157	0.0082	85934	401577	9	78746088	9	78746088	*	rs11789804	Y	81361004	rs11789804	T	C	0.44	0.0116	0.0017	2.3e-11	691325	81361004	78746088	9	78746088	9	78746088	*	Y	1.91463	6.82353
9_78749362_G_A	rs7849246	9	78749362	G	A	0.0154	1.016	0.999	1.032	0.4413	10	rs7849246	0.06058	9	78749362	A	G	0.4413	1.016	0.999	1.032	0.0154	0.0082	85934	401577	9	78749362	9	78749362	*	rs7849246	R	81364278	rs7849246	A	G	0.4518	-0.0108	0.0017	3.4e-10	688964	81364278	78749362	9	78749362	9	78749362	*	R	1.87805	-6.35294
9_78750805_G_A	rs10867255	9	78750805	G	A	0.0145	1.015	0.998	1.031	0.4476	10	rs10867255	0.07525	9	78750805	A	G	0.4476	1.015	0.998	1.031	0.0145	0.0082	85934	401577	9	78750805	9	78750805	*	rs10867255	R	81365721	rs10867255	A	G	0.4525	-0.0109	0.0017	2.5e-10	691350	81365721	78750805	9	78750805	9	78750805	*	R	1.76829	-6.41176
9_78751260_A_G	rs12344695	9	78751260	A	G	0.0149	1.01523	0.999001	1.03093	0.4417	11	rs12344695	0.0695	9	78751260	A	G	0.5583	0.985	0.97	1.001	-0.0149	0.0082	85934	401577	9	78751260	9	78751260	*	rs12344695	R	81366176	rs12344695	A	G	0.5491	0.0108	0.0017	3.3e-10	692575	81366176	78751260	9	78751260	9	78751260	*	R	1.81707	6.35294
9_78752475_C_T	rs10867256	9	78752475	C	T	0.0158	1.016	1	1.032	0.5398	10	rs10867256	0.05569	9	78752475	T	C	0.5398	1.016	1	1.032	0.0158	0.0082	85934	401577	9	78752475	9	78752475	*	rs10867256	Y	81367391	rs10867256	T	C	0.553	-0.0118	0.0017	8.7e-12	689493	81367391	78752475	9	78752475	9	78752475	*	Y	1.92683	-6.94118
9_78753415_T_C	rs1929892	9	78753415	T	C	0.0158	1.01626	1	1.03199	0.5382	11	rs1929892	0.05471	9	78753415	T	C	0.4618	0.984	0.969	1	-0.0158	0.0082	85934	401577	9	78753415	9	78753415	*	rs1929892	Y	81368331	rs1929892	T	C	0.448	0.0116	0.0017	2.1e-11	690043	81368331	78753415	9	78753415	9	78753415	*	Y	1.92683	6.82353
9_78754340_A_G	rs10867257	9	78754340	A	G	0.0153	1.01523	0.999001	1.03199	0.5448	11	rs10867257	0.06251	9	78754340	A	G	0.4552	0.985	0.969	1.001	-0.0153	0.0082	85934	401577	9	78754340	9	78754340	*	rs10867257	R	81369256	rs10867257	A	G	0.4431	0.0116	0.0017	1.7e-11	691019	81369256	78754340	9	78754340	9	78754340	*	R	1.86585	6.82353
9_78754554_G_T	rs11137826	9	78754554	G	T	0.0152	1.015	0.999	1.032	0.541	10	rs11137826	0.06466	9	78754554	T	G	0.541	1.015	0.999	1.032	0.0152	0.0082	85934	401577	9	78754554	9	78754554	*	rs11137826	D	81369470	rs11137826	T	G	0.5534	-0.0116	0.0017	2.4e-11	689733	81369470	78754554	9	78754554	9	78754554	*	D	1.85366	-6.82353
9_78755668_A_G	rs10867259	9	78755668	A	G	0.0158	1.01626	1	1.03199	0.5429	11	rs10867259	0.05433	9	78755668	A	G	0.4571	0.984	0.969	1	-0.0158	0.0082	85934	401577	9	78755668	9	78755668	*	rs10867259	R	81370584	rs10867259	A	G	0.4425	0.0108	0.0016	3.6e-11	793628	81370584	78755668	9	78755668	9	78755668	*	R	1.92683	6.75
9_78755819_A_T	rs1929893	9	78755819	A	T	0.0153	1.01523	0.999001	1.03199	0.5455	6	rs1929893	0.06295	9	78755819	A	T	0.4545	0.985	0.969	1.001	-0.0153	0.0082	85934	401577	9	78755819	9	78755819	*	rs1929893	W	81370735	rs1929893	A	T	0.4414	0.0117	0.0017	1.6e-11	690500	81370735	78755819	9	78755819	9	78755819	*	W	1.86585	6.88235
9_78756511_G_T	rs1999432	9	78756511	G	T	0.0154	1.016	0.999	1.032	0.4378	10	rs1999432	0.06259	9	78756511	T	G	0.4378	1.016	0.999	1.032	0.0154	0.0083	85934	401577	9	78756511	9	78756511	*	rs1999432	K	81371427	rs1999432	T	G	0.4484	-0.0113	0.0017	5.3e-11	689875	81371427	78756511	9	78756511	9	78756511	*	K	1.85542	-6.64706
9_78756525_C_T	rs1999433	9	78756525	C	T	0.0152	1.015	0.999	1.032	0.4419	10	rs1999433	0.06513	9	78756525	T	C	0.4419	1.015	0.999	1.032	0.0152	0.0082	85934	401577	9	78756525	9	78756525	*	rs1999433	Y	81371441	rs1999433	T	C	0.4501	-0.0113	0.0017	5.4e-11	689208	81371441	78756525	9	78756525	9	78756525	*	Y	1.85366	-6.64706
9_78756544_A_G	rs1999434	9	78756544	A	G	0.0156	1.01523	0.999001	1.03199	0.4379	11	rs1999434	0.05916	9	78756544	A	G	0.5621	0.985	0.969	1.001	-0.0156	0.0083	85934	401577	9	78756544	9	78756544	*	rs1999434	R	81371460	rs1999434	A	G	0.5514	0.0113	0.0017	7.1e-11	689776	81371460	78756544	9	78756544	9	78756544	*	R	1.87952	6.64706
9_78756720_G_T	rs9314675	9	78756720	G	T	0.0145	1.015	0.998	1.031	0.4392	10	rs9314675	0.07922	9	78756720	T	G	0.4392	1.015	0.998	1.031	0.0145	0.0082	85934	401577	9	78756720	9	78756720	*	rs9314675	K	81371636	rs9314675	T	G	0.4493	-0.0114	0.0017	3.7e-11	690637	81371636	78756720	9	78756720	9	78756720	*	K	1.76829	-6.70588
9_78757319_A_G	rs10867260	9	78757319	A	G	0.0158	1.01626	1	1.03306	0.436	11	rs10867260	0.05535	9	78757319	A	G	0.564	0.984	0.968	1	-0.0158	0.0083	85934	401577	9	78757319	9	78757319	*	rs10867260	R	81372235	rs10867260	A	G	0.5551	0.011	0.0017	1.7e-10	690101	81372235	78757319	9	78757319	9	78757319	*	R	1.90361	6.47059
9_78757922_A_G	rs10867263	9	78757922	A	G	0.0155	1.01523	0.999001	1.03199	0.4365	11	rs10867263	0.0602	9	78757922	A	G	0.5635	0.985	0.969	1.001	-0.0155	0.0083	85934	401577	9	78757922	9	78757922	*	rs10867263	R	81372838	rs10867263	A	G	0.5551	0.0101	0.0016	5.8e-10	792882	81372838	78757922	9	78757922	9	78757922	*	R	1.86747	6.3125
9_78758016_T_A	rs10867264	9	78758016	T	A	0.0152	1.015	0.999	1.032	0.4382	5	rs10867264	0.0654	9	78758016	A	T	0.4382	1.015	0.999	1.032	0.0152	0.0083	85934	401577	9	78758016	9	78758016	*	rs10867264	W	81372932	rs10867264	A	T	0.4458	-0.0109	0.0017	2.4e-10	689568	81372932	78758016	9	78758016	9	78758016	*	W	1.83133	-6.41176
9_78758028_C_G	rs2225510	9	78758028	C	G	0.0153	1.01523	0.999001	1.03199	0.4382	6	rs2225510	0.06364	9	78758028	C	G	0.5618	0.985	0.969	1.001	-0.0153	0.0083	85934	401577	9	78758028	9	78758028	*	rs2225510	S	81372944	rs2225510	C	G	0.5542	0.011	0.0017	2.3e-10	689437	81372944	78758028	9	78758028	9	78758028	*	S	1.84337	6.47059
9_78773940_T_G	rs11137832	9	78773940	T	G	-0.0285	0.971817	0.953289	0.99108	0.2049	11	rs11137832	0.004696	9	78773940	T	G	0.7951	1.029	1.009	1.049	0.0285	0.0101	85934	401577	9	78773940	9	78773940	*	rs11137832	K	81388856	rs11137832	T	G	0.8026	-0.0074	0.0021	0.00049	691015	81388856	78773940	9	78773940	9	78773940	*	K	-2.82178	-3.52381
9_78778423_G_A	rs7874276	9	78778423	G	A	-0.013	0.987	0.971	1.003	0.5049	10	rs7874276	0.1105	9	78778423	A	G	0.5049	0.987	0.971	1.003	-0.013	0.0082	85934	401577	9	78778423	9	78778423	*	rs7874276	R	81393339	rs7874276	A	G	0.5074	0.0062	0.0017	0.00037	689290	81393339	78778423	9	78778423	9	78778423	*	R	-1.58537	3.64706
9_78779214_G_A	rs2210416	9	78779214	G	A	-0.0314	0.969	0.95	0.988	0.2034	10	rs2210416	0.001875	9	78779214	A	G	0.2034	0.969	0.95	0.988	-0.0314	0.0101	85934	401577	9	78779214	9	78779214	*	rs2210416	R	81394130	rs2210416	A	G	0.1991	0.0075	0.0021	0.00046	691064	81394130	78779214	9	78779214	9	78779214	*	R	-3.10891	3.57143
9_78779235_C_T	rs1888833	9	78779235	C	T	-0.0016	0.998	0.981	1.017	0.2662	10	rs1888833	0.8613	9	78779235	T	C	0.2662	0.998	0.981	1.017	-0.0016	0.0092	85934	401577	9	78779235	9	78779235	*	rs1888833	Y	81394151	rs1888833	T	C	0.276	-0.0086	0.0019	8e-06	690263	81394151	78779235	9	78779235	9	78779235	*	Y	-0.173913	-4.52632
9_78779421_G_T	rs7849146	9	78779421	G	T	-0.0222	0.978	0.962	0.994	0.3868	10	rs7849146	0.00781	9	78779421	T	G	0.3868	0.978	0.962	0.994	-0.0222	0.0084	85934	401577	9	78779421	9	78779421	*	rs7849146	K	81394337	rs7849146	T	G	0.3938	0.0076	0.0018	1.7e-05	690374	81394337	78779421	9	78779421	9	78779421	*	K	-2.64286	4.22222
9_78779946_A_G	rs10867271	9	78779946	A	G	-0.0014	0.999001	0.981354	1.01626	0.2719	11	rs10867271	0.8771	9	78779946	A	G	0.7281	1.001	0.984	1.019	0.0014	0.0091	85934	401577	9	78779946	9	78779946	*	rs10867271	R	81394862	rs10867271	A	G	0.72	0.0088	0.0019	4.5e-06	690356	81394862	78779946	9	78779946	9	78779946	*	R	-0.153846	4.63158
9_78784485_C_T	rs10116599	9	78784485	C	T	-0.0069	0.993	0.974	1.013	0.2136	10	rs10116599	0.4902	9	78784485	T	C	0.2136	0.993	0.974	1.013	-0.0069	0.0099	85934	401577	9	78784485	9	78784485	*	rs10116599	Y	81399401	rs10116599	T	C	0.2166	-0.0118	0.0021	2e-08	688103	81399401	78784485	9	78784485	9	78784485	*	Y	-0.69697	-5.61905
9_78784551_A_G	rs10122711	9	78784551	A	G	-0.007	0.993049	0.97371	1.01215	0.2138	11	rs10122711	0.4799	9	78784551	A	G	0.7862	1.007	0.988	1.027	0.007	0.0099	85934	401577	9	78784551	9	78784551	*	rs10122711	R	81399467	rs10122711	A	G	0.7834	0.0118	0.0021	2.5e-08	688092	81399467	78784551	9	78784551	9	78784551	*	R	-0.707071	5.61905
9_78784938_C_T	rs10117274	9	78784938	C	T	-0.0073	0.993	0.974	1.012	0.2134	10	rs10117274	0.4657	9	78784938	T	C	0.2134	0.993	0.974	1.012	-0.0073	0.0099	85934	401577	9	78784938	9	78784938	*	rs10117274	Y	81399854	rs10117274	T	C	0.216	-0.0117	0.0021	3.2e-08	688007	81399854	78784938	9	78784938	9	78784938	*	Y	-0.737374	-5.57143
9_78785659_G_C	rs1929873	9	78785659	G	C	-0.0228	0.977	0.961	0.994	0.3633	5	rs1929873	0.007466	9	78785659	C	G	0.3633	0.977	0.961	0.994	-0.0228	0.0085	85934	401577	9	78785659	9	78785659	*	rs1929873	S	81400575	rs1929873	C	G	0.3744	0.0069	0.0018	0.00016	680458	81400575	78785659	9	78785659	9	78785659	*	S	-2.68235	3.83333
9_78785970_C_T	rs4410986	9	78785970	C	T	-0.0063	0.994	0.975	1.013	0.2129	10	rs4410986	0.5249	9	78785970	T	C	0.2129	0.994	0.975	1.013	-0.0063	0.0099	85934	401577	9	78785970	9	78785970	*	rs4410986	Y	81400886	rs4410986	T	C	0.2165	-0.0116	0.0021	3.7e-08	687393	81400886	78785970	9	78785970	9	78785970	*	Y	-0.636364	-5.52381
9_78786721_A_G	rs7859145	9	78786721	A	G	-0.0195	0.980392	0.960615	1.001	0.1814	11	rs7859145	0.06447	9	78786721	A	G	0.8186	1.02	0.999	1.041	0.0195	0.0106	85934	401577	9	78786721	9	78786721	*	rs7859145	R	81401637	rs7859145	A	G	0.8131	0.0103	0.0022	3.1e-06	689980	81401637	78786721	9	78786721	9	78786721	*	R	-1.83962	4.68182
9_78787271_A_G	rs10867274	9	78787271	A	G	-0.0129	0.987167	0.970874	1.00402	0.3525	11	rs10867274	0.1308	9	78787271	A	G	0.6475	1.013	0.996	1.03	0.0129	0.0085	85934	401577	9	78787271	9	78787271	*	rs10867274	R	81402187	rs10867274	A	G	0.6405	-0.0082	0.0018	5.8e-06	687493	81402187	78787271	9	78787271	9	78787271	*	R	-1.51765	-4.55556
9_78787709_T_C	rs12349155	9	78787709	T	C	-0.0199	0.980392	0.959693	1.001	0.1788	11	rs12349155	0.05985	9	78787709	T	C	0.8212	1.02	0.999	1.042	0.0199	0.0106	85934	401577	9	78787709	9	78787709	*	rs12349155	Y	81402625	rs12349155	T	C	0.8141	0.0101	0.0022	5.3e-06	690517	81402625	78787709	9	78787709	9	78787709	*	Y	-1.87736	4.59091
9_78788154_T_A	rs7022032	9	78788154	T	A	-0.011	0.989	0.973	1.005	0.4768	5	rs7022032	0.1785	9	78788154	A	T	0.4768	0.989	0.973	1.005	-0.011	0.0082	85934	401577	9	78788154	9	78788154	*	rs7022032	W	81403070	rs7022032	A	T	0.4839	0.0064	0.0017	0.00018	689580	81403070	78788154	9	78788154	9	78788154	*	W	-1.34146	3.76471
9_78788225_T_C	rs7022062	9	78788225	T	C	-0.0105	0.98912	0.97371	1.00503	0.4799	11	rs7022062	0.1972	9	78788225	T	C	0.5201	1.011	0.995	1.027	0.0105	0.0081	85934	401577	9	78788225	9	78788225	*	rs7022062	Y	81403141	rs7022062	T	C	0.515	-0.0064	0.0017	0.00018	689628	81403141	78788225	9	78788225	9	78788225	*	Y	-1.2963	-3.76471
9_78788554_A_G	rs10780252	9	78788554	A	G	-0.0109	0.98912	0.97371	1.00503	0.4769	11	rs10780252	0.1794	9	78788554	A	G	0.5231	1.011	0.995	1.027	0.0109	0.0082	85934	401577	9	78788554	9	78788554	*	rs10780252	R	81403470	rs10780252	A	G	0.5156	-0.0064	0.0017	0.0002	689545	81403470	78788554	9	78788554	9	78788554	*	R	-1.32927	-3.76471
9_78788617_T_C	rs11137838	9	78788617	T	C	-0.0105	0.98912	0.97371	1.00503	0.4806	11	rs11137838	0.1964	9	78788617	T	C	0.5194	1.011	0.995	1.027	0.0105	0.0081	85934	401577	9	78788617	9	78788617	*	rs11137838	Y	81403533	rs11137838	T	C	0.5192	-0.0065	0.0017	0.00014	689530	81403533	78788617	9	78788617	9	78788617	*	Y	-1.2963	-3.82353
9_78789902_A_G	rs11137843	9	78789902	A	G	-0.0225	0.977517	0.959693	0.996016	0.2619	11	rs11137843	0.01525	9	78789902	A	G	0.7381	1.023	1.004	1.042	0.0225	0.0093	85934	401577	9	78789902	9	78789902	*	rs11137843	R	81404818	rs11137843	A	G	0.7381	-0.007	0.0019	0.00035	687446	81404818	78789902	9	78789902	9	78789902	*	R	-2.41935	-3.68421
9_78790076_G_A	rs1929871	9	78790076	G	A	-0.0106	0.989	0.974	1.005	0.4797	10	rs1929871	0.1912	9	78790076	A	G	0.4797	0.989	0.974	1.005	-0.0106	0.0081	85934	401577	9	78790076	9	78790076	*	rs1929871	R	81404992	rs1929871	A	G	0.4851	0.0064	0.0017	0.00018	690034	81404992	78790076	9	78790076	9	78790076	*	R	-1.30864	3.76471
9_78790812_A_T	rs10780253	9	78790812	A	T	-0.0105	0.98912	0.97371	1.00503	0.4792	6	rs10780253	0.1983	9	78790812	A	T	0.5208	1.011	0.995	1.027	0.0105	0.0081	85934	401577	9	78790812	9	78790812	*	rs10780253	W	81405728	rs10780253	A	T	0.515	-0.0063	0.0017	0.00026	689954	81405728	78790812	9	78790812	9	78790812	*	W	-1.2963	-3.70588
9_78791271_G_A	rs10780254	9	78791271	G	A	-0.0103	0.99	0.974	1.006	0.479	10	rs10780254	0.2046	9	78791271	A	G	0.479	0.99	0.974	1.006	-0.0103	0.0081	85934	401577	9	78791271	9	78791271	*	rs10780254	R	81406187	rs10780254	A	G	0.4845	0.0064	0.0017	0.00021	690022	81406187	78791271	9	78791271	9	78791271	*	R	-1.2716	3.76471
9_78791600_G_T	rs10867275	9	78791600	G	T	-0.0108	0.989	0.973	1.005	0.4754	10	rs10867275	0.1834	9	78791600	T	G	0.4754	0.989	0.973	1.005	-0.0108	0.0082	85934	401577	9	78791600	9	78791600	*	rs10867275	K	81406516	rs10867275	T	G	0.4835	0.0064	0.0017	0.00022	689947	81406516	78791600	9	78791600	9	78791600	*	K	-1.31707	3.76471
9_78792317_G_A	rs11137845	9	78792317	G	A	-0.0176	0.983	0.962	1.004	0.1731	10	rs11137845	0.1016	9	78792317	A	G	0.1731	0.983	0.962	1.004	-0.0176	0.0108	85934	401577	9	78792317	9	78792317	*	rs11137845	R	81407233	rs11137845	A	G	0.1809	-0.0098	0.0022	1.3e-05	682530	81407233	78792317	9	78792317	9	78792317	*	R	-1.62963	-4.45455
9_78792935_C_T	rs4300072	9	78792935	C	T	-0.0104	0.99	0.974	1.005	0.4814	10	rs4300072	0.2	9	78792935	T	C	0.4814	0.99	0.974	1.005	-0.0104	0.0081	85934	401577	9	78792935	9	78792935	*	rs4300072	Y	81407851	rs4300072	T	C	0.4849	0.0063	0.0017	0.00023	689990	81407851	78792935	9	78792935	9	78792935	*	Y	-1.28395	3.70588
9_78793387_C_T	rs12344284	9	78793387	C	T	-0.0168	0.983	0.963	1.004	0.1729	10	rs12344284	0.1178	9	78793387	T	C	0.1729	0.983	0.963	1.004	-0.0168	0.0108	85934	401577	9	78793387	9	78793387	*	rs12344284	Y	81408303	rs12344284	T	C	0.1794	-0.0097	0.0022	1.5e-05	690863	81408303	78793387	9	78793387	9	78793387	*	Y	-1.55556	-4.40909
9_78793676_G_T	rs11137846	9	78793676	G	T	-0.0104	0.99	0.974	1.005	0.4792	10	rs11137846	0.203	9	78793676	T	G	0.4792	0.99	0.974	1.005	-0.0104	0.0081	85934	401577	9	78793676	9	78793676	*	rs11137846	K	81408592	rs11137846	T	G	0.4846	0.0063	0.0017	0.00025	689937	81408592	78793676	9	78793676	9	78793676	*	K	-1.28395	3.70588
9_78793915_A_C	rs13286456	9	78793915	A	C	-0.0187	0.981354	0.961538	1.002	0.1798	11	rs13286456	0.07758	9	78793915	A	C	0.8202	1.019	0.998	1.04	0.0187	0.0106	85934	401577	9	78793915	9	78793915	*	rs13286456	M	81408831	rs13286456	A	C	0.8162	0.0099	0.0022	7.7e-06	690235	81408831	78793915	9	78793915	9	78793915	*	M	-1.76415	4.5
9_78794345_C_T	rs4128826	9	78794345	C	T	-0.0105	0.99	0.974	1.005	0.479	10	rs4128826	0.1995	9	78794345	T	C	0.479	0.99	0.974	1.005	-0.0105	0.0081	85934	401577	9	78794345	9	78794345	*	rs4128826	Y	81409261	rs4128826	T	C	0.4845	0.0063	0.0017	0.00025	689854	81409261	78794345	9	78794345	9	78794345	*	Y	-1.2963	3.70588
9_78794570_G_T	rs3897787	9	78794570	G	T	-0.0107	0.989	0.974	1.005	0.4792	10	rs3897787	0.1889	9	78794570	T	G	0.4792	0.989	0.974	1.005	-0.0107	0.0081	85934	401577	9	78794570	9	78794570	*	rs3897787	K	81409486	rs3897787	T	G	0.4847	0.0063	0.0017	0.00024	689909	81409486	78794570	9	78794570	9	78794570	*	K	-1.32099	3.70588
9_78795357_A_T	rs10867276	9	78795357	A	T	-0.0107	0.98912	0.97371	1.00503	0.4755	6	rs10867276	0.1909	9	78795357	A	T	0.5245	1.011	0.995	1.027	0.0107	0.0082	85934	401577	9	78795357	9	78795357	*	rs10867276	W	81410273	rs10867276	A	T	0.5165	-0.0065	0.0017	0.00015	689646	81410273	78795357	9	78795357	9	78795357	*	W	-1.30488	-3.82353
9_78795888_C_G	rs10780258	9	78795888	C	G	-0.0104	0.990099	0.97371	1.00503	0.4837	6	rs10780258	0.2009	9	78795888	C	G	0.5163	1.01	0.995	1.027	0.0104	0.0081	85934	401577	9	78795888	9	78795888	*	rs10780258	S	81410804	rs10780258	C	G	0.513	-0.0061	0.0017	0.00038	689323	81410804	78795888	9	78795888	9	78795888	*	S	-1.28395	-3.58824
9_78796327_G_A	rs7048752	9	78796327	G	A	-0.0118	0.988	0.973	1.004	0.4572	10	rs7048752	0.148	9	78796327	A	G	0.4572	0.988	0.973	1.004	-0.0118	0.0082	85934	401577	9	78796327	9	78796327	*	rs7048752	R	81411243	rs7048752	A	G	0.4621	0.0066	0.0017	0.00015	688725	81411243	78796327	9	78796327	9	78796327	*	R	-1.43902	3.88235
9_78797188_G_A	rs7850240	9	78797188	G	A	-0.0122	0.988	0.972	1.004	0.4523	10	rs7850240	0.1348	9	78797188	A	G	0.4523	0.988	0.972	1.004	-0.0122	0.0082	85934	401577	9	78797188	9	78797188	*	rs7850240	R	81412104	rs7850240	A	G	0.4592	0.0069	0.0017	6.5e-05	689350	81412104	78797188	9	78797188	9	78797188	*	R	-1.4878	4.05882
9_78797315_C_T	rs7850180	9	78797315	C	T	-0.0123	0.988	0.972	1.004	0.4531	10	rs7850180	0.1322	9	78797315	T	C	0.4531	0.988	0.972	1.004	-0.0123	0.0082	85934	401577	9	78797315	9	78797315	*	rs7850180	Y	81412231	rs7850180	T	C	0.4593	0.0068	0.0017	8e-05	689376	81412231	78797315	9	78797315	9	78797315	*	Y	-1.5	4
9_78798061_G_A	rs10780259	9	78798061	G	A	-0.0115	0.989	0.973	1.005	0.4571	10	rs10780259	0.1576	9	78798061	A	G	0.4571	0.989	0.973	1.005	-0.0115	0.0082	85934	401577	9	78798061	9	78798061	*	rs10780259	R	81412977	rs10780259	A	G	0.4603	0.007	0.0017	5.1e-05	689065	81412977	78798061	9	78798061	9	78798061	*	R	-1.40244	4.11765
9_78798153_T_C	rs7042616	9	78798153	T	C	-0.016	0.984252	0.965251	1.00402	0.2058	11	rs7042616	0.1129	9	78798153	T	C	0.7942	1.016	0.996	1.036	0.016	0.0101	85934	401577	9	78798153	9	78798153	*	rs7042616	Y	81413069	rs7042616	T	C	0.7885	0.0104	0.0021	8.1e-07	686496	81413069	78798153	9	78798153	9	78798153	*	Y	-1.58416	4.95238
9_78798211_T_G	rs10867279	9	78798211	T	G	-0.012	0.988142	0.972763	1.00402	0.4526	11	rs10867279	0.1415	9	78798211	T	G	0.5474	1.012	0.996	1.028	0.012	0.0082	85934	401577	9	78798211	9	78798211	*	rs10867279	B	81413127	rs10867279	T	G	0.5399	-0.007	0.0017	4.5e-05	689252	81413127	78798211	9	78798211	9	78798211	*	B	-1.46341	-4.11765
9_78798783_A_G	rs4431669	9	78798783	A	G	-0.0167	0.983284	0.96432	1.00301	0.2059	11	rs4431669	0.09734	9	78798783	A	G	0.7941	1.017	0.997	1.037	0.0167	0.0101	85934	401577	9	78798783	9	78798783	*	rs4431669	R	81413699	rs4431669	A	G	0.7882	0.0102	0.0021	1.4e-06	689432	81413699	78798783	9	78798783	9	78798783	*	R	-1.65347	4.85714
9_78799274_T_A	rs13296896	9	78799274	T	A	-0.0159	0.984	0.965	1.004	0.2058	5	rs13296896	0.1149	9	78799274	A	T	0.2058	0.984	0.965	1.004	-0.0159	0.0101	85934	401577	9	78799274	9	78799274	*	rs13296896	W	81414190	rs13296896	A	T	0.2116	-0.0104	0.0021	8.7e-07	681864	81414190	78799274	9	78799274	9	78799274	*	W	-1.57426	-4.95238
9_78801079_C_T	rs1929876	9	78801079	C	T	-0.0116	0.988	0.973	1.004	0.4526	10	rs1929876	0.1588	9	78801079	T	C	0.4526	0.988	0.973	1.004	-0.0116	0.0082	85934	401577	9	78801079	9	78801079	*	rs1929876	Y	81415995	rs1929876	T	C	0.4602	0.0069	0.0017	5.7e-05	689112	81415995	78801079	9	78801079	9	78801079	*	Y	-1.41463	4.05882
9_78801847_C_T	rs12348767	9	78801847	C	T	-0.0141	0.986	0.966	1.006	0.1963	10	rs12348767	0.1698	9	78801847	T	C	0.1963	0.986	0.966	1.006	-0.0141	0.0103	85934	401577	9	78801847	9	78801847	*	rs12348767	Y	81416763	rs12348767	T	C	0.2063	-0.0099	0.0021	3.5e-06	690583	81416763	78801847	9	78801847	9	78801847	*	Y	-1.36893	-4.71429
9_78804416_G_A	rs11137854	9	78804416	G	A	-0.0122	0.988	0.972	1.004	0.4526	10	rs11137854	0.1386	9	78804416	A	G	0.4526	0.988	0.972	1.004	-0.0122	0.0082	85934	401577	9	78804416	9	78804416	*	rs11137854	R	81419332	rs11137854	A	G	0.4579	0.0069	0.0017	6.8e-05	689367	81419332	78804416	9	78804416	9	78804416	*	R	-1.4878	4.05882
9_78804549_C_T	rs9919060	9	78804549	C	T	-0.0116	0.988	0.973	1.004	0.4566	10	rs9919060	0.1577	9	78804549	T	C	0.4566	0.988	0.973	1.004	-0.0116	0.0082	85934	401577	9	78804549	9	78804549	*	rs9919060	Y	81419465	rs9919060	T	C	0.459	0.0067	0.0017	0.00012	683572	81419465	78804549	9	78804549	9	78804549	*	Y	-1.41463	3.94118
9_78806698_G_A	rs6559410	9	78806698	G	A	-0.0104	0.99	0.973	1.007	0.2985	10	rs6559410	0.2419	9	78806698	A	G	0.2985	0.99	0.973	1.007	-0.0104	0.0089	85934	401577	9	78806698	9	78806698	*	rs6559410	R	81421614	rs6559410	A	G	0.3053	-0.0085	0.0019	8.3e-06	678047	81421614	78806698	9	78806698	9	78806698	*	R	-1.16854	-4.47368
9_78806882_C_A	rs6559411	9	78806882	C	A	-0.01	0.99	0.973	1.007	0.2982	10	rs6559411	0.2613	9	78806882	A	C	0.2982	0.99	0.973	1.007	-0.01	0.0089	85934	401577	9	78806882	9	78806882	*	rs6559411	M	81421798	rs6559411	A	C	0.3096	-0.0084	0.0019	9.5e-06	678565	81421798	78806882	9	78806882	9	78806882	*	M	-1.1236	-4.42105
9_78807279_C_A	rs6559412	9	78807279	C	A	-0.0104	0.99	0.973	1.007	0.2996	10	rs6559412	0.2418	9	78807279	A	C	0.2996	0.99	0.973	1.007	-0.0104	0.0089	85934	401577	9	78807279	9	78807279	*	rs6559412	M	81422195	rs6559412	A	C	0.3057	-0.0084	0.0019	9.2e-06	678099	81422195	78807279	9	78807279	9	78807279	*	M	-1.16854	-4.42105
9_78807342_G_A	rs6559413	9	78807342	G	A	-0.0143	0.986	0.966	1.006	0.1976	10	rs6559413	0.1623	9	78807342	A	G	0.1976	0.986	0.966	1.006	-0.0143	0.0102	85934	401577	9	78807342	9	78807342	*	rs6559413	R	81422258	rs6559413	A	G	0.2059	-0.01	0.0021	2.9e-06	684468	81422258	78807342	9	78807342	9	78807342	*	R	-1.40196	-4.7619
9_78807953_C_G	rs10867282	9	78807953	C	G	-0.0133	0.987167	0.969932	1.00402	0.3512	6	rs10867282	0.1201	9	78807953	C	G	0.6488	1.013	0.996	1.031	0.0133	0.0086	85934	401577	9	78807953	9	78807953	*	rs10867282	S	81422869	rs10867282	C	G	0.6419	-0.0083	0.0018	4.9e-06	685659	81422869	78807953	9	78807953	9	78807953	*	S	-1.54651	-4.61111
9_78810596_T_C	rs11137856	9	78810596	T	C	-0.0325	0.968054	0.948767	0.987167	0.205	11	rs11137856	0.001472	9	78810596	T	C	0.795	1.033	1.013	1.054	0.0325	0.0102	85934	401577	9	78810596	9	78810596	*	rs11137856	Y	81425512	rs11137856	T	C	0.8022	-0.0077	0.002	0.00016	781430	81425512	78810596	9	78810596	9	78810596	*	Y	-3.18627	-3.85
9_78957739_C_T	rs11137975	9	78957739	C	T	-0.0047	0.995	0.975	1.016	0.1948	10	rs11137975	0.6482	9	78957739	T	C	0.1948	0.995	0.975	1.016	-0.0047	0.0103	85934	401577	9	78957739	9	78957739	*	rs11137975	Y	81572655	rs11137975	T	C	0.1917	-0.0085	0.0022	0.00013	687960	81572655	78957739	9	78957739	9	78957739	*	Y	-0.456311	-3.86364
9_78959813_G_A	rs10867315	9	78959813	G	A	-0.005	0.995	0.975	1.015	0.1936	10	rs10867315	0.6286	9	78959813	A	G	0.1936	0.995	0.975	1.015	-0.005	0.0103	85934	401577	9	78959813	9	78959813	*	rs10867315	R	81574729	rs10867315	A	G	0.1904	-0.009	0.0022	4.3e-05	688779	81574729	78959813	9	78959813	9	78959813	*	R	-0.485437	-4.09091
9_79064959_C_T	rs4877387	9	79064959	C	T	-0.0035	0.997	0.979	1.014	0.2781	10	rs4877387	0.7017	9	79064959	T	C	0.2781	0.997	0.979	1.014	-0.0035	0.009	85934	401577	9	79064959	9	79064959	*	rs4877387	Y	81679875	rs4877387	T	C	0.2774	-0.0074	0.0018	4.8e-05	791176	81679875	79064959	9	79064959	9	79064959	*	Y	-0.388889	-4.11111
9_79079071_A_G	rs10122048	9	79079071	A	G	-0.0045	0.995025	0.978474	1.01317	0.282	11	rs10122048	0.6206	9	79079071	A	G	0.718	1.005	0.987	1.022	0.0045	0.009	85934	401577	9	79079071	9	79079071	*	rs10122048	R	81693987	rs10122048	A	G	0.7168	0.0075	0.0019	8.1e-05	691037	81693987	79079071	9	79079071	9	79079071	*	R	-0.5	3.94737
9_79081702_G_T	rs6559448	9	79081702	G	T	-0.0035	0.997	0.979	1.014	0.277	10	rs6559448	0.6991	9	79081702	T	G	0.277	0.997	0.979	1.014	-0.0035	0.0091	85934	401577	9	79081702	9	79081702	*	rs6559448	K	81696618	rs6559448	T	G	0.2793	-0.0073	0.0018	6.1e-05	788294	81696618	79081702	9	79081702	9	79081702	*	K	-0.384615	-4.05556
9_79083628_C_A	rs6559449	9	79083628	C	A	-0.0044	0.996	0.978	1.013	0.2815	10	rs6559449	0.6273	9	79083628	A	C	0.2815	0.996	0.978	1.013	-0.0044	0.009	85934	401577	9	79083628	9	79083628	*	rs6559449	M	81698544	rs6559449	A	C	0.2832	-0.0075	0.0019	8.9e-05	679329	81698544	79083628	9	79083628	9	79083628	*	M	-0.488889	-3.94737
9_79094587_G_A	rs7866466	9	79094587	G	A	-0.0089	0.991	0.974	1.009	0.2905	10	rs7866466	0.3221	9	79094587	A	G	0.2905	0.991	0.974	1.009	-0.0089	0.009	85934	401577	9	79094587	9	79094587	*	rs7866466	R	81709503	rs7866466	A	G	0.2953	-0.007	0.002	0.00036	657229	81709503	79094587	9	79094587	9	79094587	*	R	-0.988889	-3.5
9_79110663_T_C	rs10780291	9	79110663	T	C	-0.0138	0.986193	0.968992	1.00402	0.6888	11	rs10780291	0.1203	9	79110663	T	C	0.3112	1.014	0.996	1.032	0.0138	0.0089	85934	401577	9	79110663	9	79110663	*	rs10780291	Y	81725579	rs10780291	T	C	0.3126	0.0087	0.0019	3.7e-06	687532	81725579	79110663	9	79110663	9	79110663	*	Y	-1.55056	4.57895
9_79114544_T_C	rs11138074	9	79114544	T	C	-0.0049	0.995025	0.978474	1.01215	0.3191	11	rs11138074	0.5721	9	79114544	T	C	0.6809	1.005	0.988	1.022	0.0049	0.0087	85934	401577	9	79114544	9	79114544	*	rs11138074	Y	81729460	rs11138074	T	C	0.6843	0.0093	0.0019	5.8e-07	692581	81729460	79114544	9	79114544	9	79114544	*	Y	-0.563218	4.89474
9_79117649_G_C	rs11138078	9	79117649	G	C	-0.0176	0.983	0.966	1	0.6744	5	rs11138078	0.04458	9	79117649	C	G	0.6744	0.983	0.966	1	-0.0176	0.0088	85934	401577	9	79117649	9	79117649	*	rs11138078	S	81732565	rs11138078	C	G	0.6793	-0.0083	0.0018	7.6e-06	690116	81732565	79117649	9	79117649	9	79117649	*	S	-2	-4.61111
9_79120204_G_C	rs7041249	9	79120204	G	C	-0.0174	0.983	0.966	1	0.6656	5	rs7041249	0.04527	9	79120204	C	G	0.6656	0.983	0.966	1	-0.0174	0.0087	85934	401577	9	79120204	9	79120204	*	rs7041249	S	81735120	rs7041249	C	G	0.6717	-0.0083	0.0018	7.2e-06	688964	81735120	79120204	9	79120204	9	79120204	*	S	-2	-4.61111
9_79122520_G_A	rs11138079	9	79122520	G	A	0.0048	1.005	0.985	1.025	0.2011	10	rs11138079	0.6378	9	79122520	A	G	0.2011	1.005	0.985	1.025	0.0048	0.0102	85934	401577	9	79122520	9	79122520	*	rs11138079	R	81737436	rs11138079	A	G	0.2029	-0.0115	0.0022	1e-07	690695	81737436	79122520	9	79122520	9	79122520	*	R	0.470588	-5.22727
9_79122998_C_T	rs10867346	9	79122998	C	T	-0.018	0.982	0.966	0.999	0.6741	10	rs10867346	0.03999	9	79122998	T	C	0.6741	0.982	0.966	0.999	-0.018	0.0087	85934	401577	9	79122998	9	79122998	*	rs10867346	Y	81737914	rs10867346	T	C	0.6786	-0.0083	0.0018	6.6e-06	690529	81737914	79122998	9	79122998	9	79122998	*	Y	-2.06897	-4.61111
9_79124770_T_C	rs11138082	9	79124770	T	C	0.0019	1.002	0.982318	1.02145	0.2058	11	rs11138082	0.8549	9	79124770	T	C	0.7942	0.998	0.979	1.018	-0.0019	0.0101	85934	401577	9	79124770	9	79124770	*	rs11138082	Y	81739686	rs11138082	T	C	0.7971	0.0123	0.0022	1.1e-08	690289	81739686	79124770	9	79124770	9	79124770	*	Y	0.188119	5.59091
9_79127203_A_T	rs13290417	9	79127203	A	T	0.0049	1.00503	0.985222	1.02564	0.2037	6	rs13290417	0.6325	9	79127203	A	T	0.7963	0.995	0.975	1.015	-0.0049	0.0102	85934	401577	9	79127203	9	79127203	*	rs13290417	W	81742118	rs13290417	A	T	0.7953	0.0118	0.0022	4.4e-08	691252	81742118	79127203	9	79127203	9	79127203	*	W	0.480392	5.36364
9_79128147_T_C	rs11138084	9	79128147	T	C	0.0023	1.002	0.982318	1.02249	0.2048	11	rs11138084	0.8196	9	79128147	T	C	0.7952	0.998	0.978	1.018	-0.0023	0.0102	85934	401577	9	79128147	9	79128147	*	rs11138084	Y	81743062	rs11138084	T	C	0.7962	0.0115	0.0022	7.9e-08	690336	81743062	79128147	9	79128147	9	79128147	*	Y	0.22549	5.22727
9_79128220_G_A	rs1341087	9	79128220	G	A	-0.0165	0.984	0.967	1.001	0.6753	10	rs1341087	0.05896	9	79128220	A	G	0.6753	0.984	0.967	1.001	-0.0165	0.0087	85934	401577	9	79128220	9	79128220	*	rs1341087	R	81743135	rs1341087	A	G	0.678	-0.0082	0.0018	8.8e-06	690371	81743135	79128220	9	79128220	9	79128220	*	R	-1.89655	-4.55556
9_79129627_T_C	rs4146296	9	79129627	T	C	-0.0157	0.984252	0.968054	1.002	0.6777	11	rs4146296	0.07215	9	79129627	T	C	0.3223	1.016	0.998	1.033	0.0157	0.0088	85934	401577	9	79129627	9	79129627	*	rs4146296	Y	81744542	rs4146296	T	C	0.3208	0.0084	0.0018	6.3e-06	688416	81744542	79129627	9	79129627	9	79129627	*	Y	-1.78409	4.66667
9_79130461_T_C	rs11138085	9	79130461	T	C	-0.0063	0.994036	0.977517	1.0101	0.5303	11	rs11138085	0.4446	9	79130461	T	C	0.4697	1.006	0.99	1.023	0.0063	0.0082	85934	401577	9	79130461	9	79130461	*	rs11138085	Y	81745376	rs11138085	T	C	0.4665	0.0087	0.0017	1.6e-07	779283	81745376	79130461	9	79130461	9	79130461	*	Y	-0.768293	5.11765
9_79143583_T_C	rs11138089	9	79143583	T	C	-0.0025	0.997009	0.979432	1.01523	0.2713	11	rs11138089	0.7833	9	79143583	T	C	0.7287	1.003	0.985	1.021	0.0025	0.0091	85934	401577	9	79143583	9	79143583	*	rs11138089	Y	81758498	rs11138089	T	C	0.7224	0.0086	0.0019	6.9e-06	692195	81758498	79143583	9	79143583	9	79143583	*	Y	-0.274725	4.52632
9_79143889_G_A	rs7023856	9	79143889	G	A	0.0143	1.014	0.996	1.033	0.2734	10	rs7023856	0.1174	9	79143889	A	G	0.2734	1.014	0.996	1.033	0.0143	0.0091	85934	401577	9	79143889	9	79143889	*	rs7023856	R	81758804	rs7023856	A	G	0.2624	0.0085	0.002	1.2e-05	691215	81758804	79143889	9	79143889	9	79143889	*	R	1.57143	4.25
9_79147160_A_T	rs11138094	9	79147160	A	T	0.0144	1.0142	0.997009	1.03306	0.2735	6	rs11138094	0.1158	9	79147160	A	T	0.7265	0.986	0.968	1.003	-0.0144	0.0091	85934	401577	9	79147160	9	79147160	*	rs11138094	W	81762075	rs11138094	A	T	0.7385	-0.0085	0.002	1.2e-05	690524	81762075	79147160	9	79147160	9	79147160	*	W	1.58242	-4.25
9_79151585_T_C	rs10732690	9	79151585	T	C	-0.0121	0.988142	0.971817	1.00503	0.659	11	rs10732690	0.1588	9	79151585	T	C	0.341	1.012	0.995	1.029	0.0121	0.0086	85934	401577	9	79151585	9	79151585	*	rs10732690	Y	81766500	rs10732690	T	C	0.3272	0.0092	0.0018	4.9e-07	690210	81766500	79151585	9	79151585	9	79151585	*	Y	-1.40698	5.11111
9_79153620_A_G	rs12378835	9	79153620	A	G	-0.0022	0.998004	0.980392	1.01626	0.2705	11	rs12378835	0.809	9	79153620	A	G	0.7295	1.002	0.984	1.02	0.0022	0.0091	85934	401577	9	79153620	9	79153620	*	rs12378835	R	81768535	rs12378835	A	G	0.7206	0.0085	0.0019	9.5e-06	689929	81768535	79153620	9	79153620	9	79153620	*	R	-0.241758	4.47368
9_79156097_C_T	rs4294266	9	79156097	C	T	0.0133	1.013	0.995	1.032	0.2707	10	rs4294266	0.1489	9	79156097	T	C	0.2707	1.013	0.995	1.032	0.0133	0.0092	85934	401577	9	79156097	9	79156097	*	rs4294266	Y	81771012	rs4294266	T	C	0.2606	0.0088	0.002	7.3e-06	691131	81771012	79156097	9	79156097	9	79156097	*	Y	1.44565	4.4
9_79296152_A_G	rs1688964	9	79296152	A	G	0.0167	1.01729	0.997009	1.03734	0.7931	11	rs1688964	0.1027	9	79296152	A	G	0.2069	0.983	0.964	1.003	-0.0167	0.0102	85934	401577	9	79296152	9	79296152	*	rs1688964	R	81911067	rs1688964	A	G	0.2112	0.0083	0.0022	0.00015	672695	81911067	79296152	9	79296152	9	79296152	*	R	1.63725	3.77273
9_79349125_G_A	rs10780303	9	79349125	G	A	-0.0151	0.985	0.969	1.001	0.44	10	rs10780303	0.06704	9	79349125	A	G	0.44	0.985	0.969	1.001	-0.0151	0.0082	85934	401577	9	79349125	9	79349125	*	rs10780303	R	81964040	rs10780303	A	G	0.4502	0.0069	0.0017	7.3e-05	688613	81964040	79349125	9	79349125	9	79349125	*	R	-1.84146	4.05882
9_79350066_G_A	rs11138151	9	79350066	G	A	-0.0157	0.984	0.969	1	0.4421	10	rs11138151	0.05657	9	79350066	A	G	0.4421	0.984	0.969	1	-0.0157	0.0082	85934	401577	9	79350066	9	79350066	*	rs11138151	D	81964981	rs11138151	A	G	0.4505	0.0067	0.0018	0.00014	688333	81964981	79350066	9	79350066	9	79350066	*	D	-1.91463	3.72222
9_79350923_A_G	rs7027115	9	79350923	A	G	-0.0167	0.983284	0.968054	0.999001	0.4244	11	rs7027115	0.04184	9	79350923	A	G	0.5756	1.017	1.001	1.033	0.0167	0.0082	85934	401577	9	79350923	9	79350923	*	rs7027115	R	81965838	rs7027115	A	G	0.5657	-0.0072	0.0017	4e-05	691918	81965838	79350923	9	79350923	9	79350923	*	R	-2.03659	-4.23529
9_79351161_T_C	rs7043897	9	79351161	T	C	-0.0164	0.983284	0.968054	1	0.4242	11	rs7043897	0.04578	9	79351161	T	C	0.5758	1.017	1	1.033	0.0164	0.0082	85934	401577	9	79351161	9	79351161	*	rs7043897	B	81966076	rs7043897	T	C	0.5705	-0.0069	0.0017	8.1e-05	691478	81966076	79351161	9	79351161	9	79351161	*	B	-2	-4.05882
9_79352395_G_C	rs12343298	9	79352395	G	C	-0.0121	0.988	0.966	1.011	0.1463	5	rs12343298	0.2978	9	79352395	C	G	0.1463	0.988	0.966	1.011	-0.0121	0.0116	85934	401577	9	79352395	9	79352395	*	rs12343298	S	81967310	rs12343298	C	G	0.1386	0.0095	0.0025	0.00014	685431	81967310	79352395	9	79352395	9	79352395	*	S	-1.0431	3.8
9_79352648_A_T	rs10867365	9	79352648	A	T	-0.0113	0.98912	0.963391	1.01523	0.1054	6	rs10867365	0.395	9	79352648	A	T	0.8946	1.011	0.985	1.038	0.0113	0.0133	85934	401577	9	79352648	9	79352648	*	rs10867365	W	81967563	rs10867365	A	T	0.8907	-0.0122	0.0028	1.1e-05	684909	81967563	79352648	9	79352648	9	79352648	*	W	-0.849624	-4.35714
9_79353388_T_C	rs11138154	9	79353388	T	C	-0.0112	0.98912	0.963391	1.01523	0.1054	11	rs11138154	0.3997	9	79353388	T	C	0.8946	1.011	0.985	1.038	0.0112	0.0133	85934	401577	9	79353388	9	79353388	*	rs11138154	Y	81968303	rs11138154	T	C	0.8934	-0.0117	0.0028	2.3e-05	691966	81968303	79353388	9	79353388	9	79353388	*	Y	-0.842105	-4.17857
9_79354277_G_A	rs7041028	9	79354277	G	A	-0.0163	0.984	0.968	1	0.4212	10	rs7041028	0.04737	9	79354277	A	G	0.4212	0.984	0.968	1	-0.0163	0.0082	85934	401577	9	79354277	9	79354277	*	rs7041028	R	81969192	rs7041028	A	G	0.4284	0.007	0.0017	6.5e-05	689726	81969192	79354277	9	79354277	9	79354277	*	R	-1.9878	4.11765
9_79354559_G_A	rs1410496	9	79354559	G	A	-0.0165	0.984	0.968	1	0.4212	10	rs1410496	0.04449	9	79354559	A	G	0.4212	0.984	0.968	1	-0.0165	0.0082	85934	401577	9	79354559	9	79354559	*	rs1410496	R	81969474	rs1410496	A	G	0.4286	0.007	0.0017	6.5e-05	689725	81969474	79354559	9	79354559	9	79354559	*	R	-2.0122	4.11765
9_79355180_T_G	rs10867366	9	79355180	T	G	-0.0166	0.983284	0.968054	0.999001	0.4248	11	rs10867366	0.04303	9	79355180	T	G	0.5752	1.017	1.001	1.033	0.0166	0.0082	85934	401577	9	79355180	9	79355180	*	rs10867366	K	81970095	rs10867366	T	G	0.5707	-0.007	0.0017	6.8e-05	689676	81970095	79355180	9	79355180	9	79355180	*	K	-2.02439	-4.11765
9_79360263_A_G	rs12344408	9	79360263	A	G	-0.0107	0.98912	0.96432	1.01523	0.1057	11	rs12344408	0.4182	9	79360263	A	G	0.8943	1.011	0.985	1.037	0.0107	0.0132	85934	401577	9	79360263	9	79360263	*	rs12344408	R	81975178	rs12344408	A	G	0.8925	-0.0121	0.0028	1.3e-05	692162	81975178	79360263	9	79360263	9	79360263	*	R	-0.810606	-4.32143
9_79361462_C_T	rs11138160	9	79361462	C	T	-0.0109	0.989	0.964	1.015	0.1055	10	rs11138160	0.4102	9	79361462	T	C	0.1055	0.989	0.964	1.015	-0.0109	0.0133	85934	401577	9	79361462	9	79361462	*	rs11138160	Y	81976377	rs11138160	T	C	0.1069	0.0121	0.0028	1.2e-05	691072	81976377	79361462	9	79361462	9	79361462	*	Y	-0.819549	4.32143
9_79363165_T_G	rs12235413	9	79363165	T	G	-0.0108	0.98912	0.963391	1.01523	0.1054	11	rs12235413	0.4158	9	79363165	T	G	0.8946	1.011	0.985	1.038	0.0108	0.0133	85934	401577	9	79363165	9	79363165	*	rs12235413	K	81978080	rs12235413	T	G	0.893	-0.0134	0.0031	1.2e-05	655281	81978080	79363165	9	79363165	9	79363165	*	K	-0.81203	-4.32258
9_79364138_C_T	rs7030279	9	79364138	C	T	-0.0099	0.99	0.965	1.016	0.1059	10	rs7030279	0.4546	9	79364138	T	C	0.1059	0.99	0.965	1.016	-0.0099	0.0133	85934	401577	9	79364138	9	79364138	*	rs7030279	H	81979053	rs7030279	T	C	0.1069	0.0122	0.0028	1.2e-05	672834	81979053	79364138	9	79364138	9	79364138	*	H	-0.744361	4.35714
9_79375398_G_A	rs12341040	9	79375398	G	A	-0.0134	0.987	0.951	1.024	0.051	10	rs12341040	0.4762	9	79375398	A	G	0.051	0.987	0.951	1.024	-0.0134	0.0187	85934	401577	9	79375398	9	79375398	*	rs12341040	R	81990313	rs12341040	A	G	0.05449	0.0163	0.0036	7.8e-06	772211	81990313	79375398	9	79375398	9	79375398	*	R	-0.716578	4.52778
9_79378823_G_T	rs12345998	9	79378823	G	T	-0.0117	0.988	0.961	1.016	0.0919	10	rs12345998	0.4075	9	79378823	T	G	0.0919	0.988	0.961	1.016	-0.0117	0.0141	85934	401577	9	79378823	9	79378823	*	rs12345998	K	81993738	rs12345998	T	G	0.09173	0.0119	0.0029	4.8e-05	690926	81993738	79378823	9	79378823	9	79378823	*	K	-0.829787	4.10345
9_79381345_A_T	rs10867375	9	79381345	A	T	-0.0113	0.98912	0.961538	1.01626	0.0925	6	rs10867375	0.4212	9	79381345	A	T	0.9075	1.011	0.984	1.04	0.0113	0.0141	85934	401577	9	79381345	9	79381345	*	rs10867375	W	81996260	rs10867375	A	T	0.90873	-0.0117	0.0029	6.4e-05	690720	81996260	79381345	9	79381345	9	79381345	*	W	-0.801418	-4.03448
9_79383861_C_A	rs12345582	9	79383861	C	A	-0.0099	0.99	0.963	1.018	0.0927	10	rs12345582	0.4833	9	79383861	A	C	0.0927	0.99	0.963	1.018	-0.0099	0.0141	85934	401577	9	79383861	9	79383861	*	rs12345582	H	81998776	rs12345582	A	C	0.0915	0.0119	0.0029	5.5e-05	690569	81998776	79383861	9	79383861	9	79383861	*	H	-0.702128	4.10345
9_79384159_C_A	rs12345707	9	79384159	C	A	-0.0097	0.99	0.964	1.018	0.0936	10	rs12345707	0.4906	9	79384159	A	C	0.0936	0.99	0.964	1.018	-0.0097	0.014	85934	401577	9	79384159	9	79384159	*	rs12345707	M	81999074	rs12345707	A	C	0.09191	0.0122	0.003	4e-05	690521	81999074	79384159	9	79384159	9	79384159	*	M	-0.692857	4.06667
9_79384300_G_A	rs12345803	9	79384300	G	A	-0.0098	0.99	0.963	1.018	0.0936	10	rs12345803	0.4828	9	79384300	A	G	0.0936	0.99	0.963	1.018	-0.0098	0.014	85934	401577	9	79384300	9	79384300	*	rs12345803	R	81999215	rs12345803	A	G	0.09214	0.012	0.0029	4.3e-05	690548	81999215	79384300	9	79384300	9	79384300	*	R	-0.7	4.13793
9_79384768_T_G	rs2378365	9	79384768	T	G	-0.012	0.988142	0.961538	1.01626	0.0919	11	rs2378365	0.3943	9	79384768	T	G	0.9081	1.012	0.984	1.04	0.012	0.0141	85934	401577	9	79384768	9	79384768	*	rs2378365	K	81999683	rs2378365	T	G	0.90873	-0.0115	0.0029	9.5e-05	686316	81999683	79384768	9	79384768	9	79384768	*	K	-0.851064	-3.96552
9_79385083_T_G	rs10867376	9	79385083	T	G	-0.0097	0.990099	0.963391	1.01833	0.0936	11	rs10867376	0.4907	9	79385083	T	G	0.9064	1.01	0.982	1.038	0.0097	0.014	85934	401577	9	79385083	9	79385083	*	rs10867376	K	81999998	rs10867376	T	G	0.90809	-0.0121	0.0029	4e-05	690544	81999998	79385083	9	79385083	9	79385083	*	K	-0.692857	-4.17241
9_79386774_C_T	rs2378367	9	79386774	C	T	-0.012	0.988	0.961	1.016	0.0919	10	rs2378367	0.3954	9	79386774	T	C	0.0919	0.988	0.961	1.016	-0.012	0.0141	85934	401577	9	79386774	9	79386774	*	rs2378367	Y	82001689	rs2378367	T	C	0.09267	0.0119	0.0029	4.9e-05	690673	82001689	79386774	9	79386774	9	79386774	*	Y	-0.851064	4.10345
9_79388042_C_T	rs11138185	9	79388042	C	T	-0.0104	0.99	0.963	1.017	0.092	10	rs11138185	0.4605	9	79388042	T	C	0.092	0.99	0.963	1.017	-0.0104	0.0141	85934	401577	9	79388042	9	79388042	*	rs11138185	Y	82002957	rs11138185	T	C	0.0915	0.0124	0.003	2.6e-05	689071	82002957	79388042	9	79388042	9	79388042	*	Y	-0.737589	4.13333
9_79388126_C_T	rs11138186	9	79388126	C	T	-0.0103	0.99	0.963	1.017	0.0924	10	rs11138186	0.4641	9	79388126	T	C	0.0924	0.99	0.963	1.017	-0.0103	0.0141	85934	401577	9	79388126	9	79388126	*	rs11138186	Y	82003041	rs11138186	T	C	0.0915	0.0118	0.0029	5.6e-05	690591	82003041	79388126	9	79388126	9	79388126	*	Y	-0.730496	4.06897
9_79389413_T_C	rs2378370	9	79389413	T	C	-0.0103	0.990099	0.962464	1.01729	0.0924	11	rs2378370	0.4649	9	79389413	T	C	0.9076	1.01	0.983	1.039	0.0103	0.0141	85934	401577	9	79389413	9	79389413	*	rs2378370	Y	82004328	rs2378370	T	C	0.90844	-0.0119	0.003	6e-05	690576	82004328	79389413	9	79389413	9	79389413	*	Y	-0.730496	-3.96667
9_79389457_T_C	rs11138187	9	79389457	T	C	-0.0116	0.988142	0.961538	1.01626	0.0919	11	rs11138187	0.4111	9	79389457	T	C	0.9081	1.012	0.984	1.04	0.0116	0.0141	85934	401577	9	79389457	9	79389457	*	rs11138187	Y	82004372	rs11138187	T	C	0.90809	-0.0119	0.003	5.8e-05	690643	82004372	79389457	9	79389457	9	79389457	*	Y	-0.822695	-3.96667
9_79389521_G_A	rs11138188	9	79389521	G	A	-0.0096	0.99	0.963	1.018	0.0924	10	rs11138188	0.4978	9	79389521	A	G	0.0924	0.99	0.963	1.018	-0.0096	0.0141	85934	401577	9	79389521	9	79389521	*	rs11138188	R	82004436	rs11138188	A	G	0.09162	0.0119	0.003	6.3e-05	690354	82004436	79389521	9	79389521	9	79389521	*	R	-0.680851	3.96667
9_79389627_C_T	rs11138189	9	79389627	C	T	-0.0105	0.99	0.963	1.017	0.0924	10	rs11138189	0.4567	9	79389627	T	C	0.0924	0.99	0.963	1.017	-0.0105	0.0141	85934	401577	9	79389627	9	79389627	*	rs11138189	Y	82004542	rs11138189	T	C	0.09144	0.0119	0.0029	5.4e-05	690542	82004542	79389627	9	79389627	9	79389627	*	Y	-0.744681	4.10345
9_79505752_A_G	rs11138268	9	79505752	A	G	0.0045	1.00402	0.976562	1.03306	0.094	11	rs11138268	0.7522	9	79505752	A	G	0.906	0.996	0.968	1.024	-0.0045	0.0142	85934	401577	9	79505752	9	79505752	*	rs11138268	R	82120667	rs11138268	A	G	0.90143	0.0124	0.0029	2.3e-05	683610	82120667	79505752	9	79505752	9	79505752	*	R	0.316901	4.27586
9_79506769_C_T	rs11138270	9	79506769	C	T	0.0049	1.005	0.977	1.033	0.0909	10	rs11138270	0.7341	9	79506769	T	C	0.0909	1.005	0.977	1.033	0.0049	0.0143	85934	401577	9	79506769	9	79506769	*	rs11138270	Y	82121684	rs11138270	T	C	0.09939	-0.0135	0.0028	9.5e-07	787108	82121684	79506769	9	79506769	9	79506769	*	Y	0.342657	-4.82143
9_79507702_A_G	rs10867396	9	79507702	A	G	-0.0079	0.992063	0.968054	1.01626	0.1256	11	rs10867396	0.5238	9	79507702	A	G	0.8744	1.008	0.984	1.033	0.0079	0.0124	85934	401577	9	79507702	9	79507702	*	rs10867396	R	82122617	rs10867396	A	G	0.8721	0.0092	0.0026	0.00037	686796	82122617	79507702	9	79507702	9	79507702	*	R	-0.637097	3.53846
9_79513459_T_G	rs7020582	9	79513459	T	G	0.0101	1.0101	0.982318	1.03842	0.0933	11	rs7020582	0.4736	9	79513459	T	G	0.9067	0.99	0.963	1.018	-0.0101	0.0142	85934	401577	9	79513459	9	79513459	*	rs7020582	K	82128374	rs7020582	T	G	0.899	0.0119	0.0029	4.5e-05	682500	82128374	79513459	9	79513459	9	79513459	*	K	0.711268	4.10345
9_79513460_T_C	rs7020583	9	79513460	T	C	0.0101	1.0101	0.982318	1.03842	0.0933	11	rs7020583	0.4751	9	79513460	T	C	0.9067	0.99	0.963	1.018	-0.0101	0.0141	85934	401577	9	79513460	9	79513460	*	rs7020583	Y	82128375	rs7020583	T	C	0.90108	0.0119	0.0029	4.7e-05	682496	82128375	79513460	9	79513460	9	79513460	*	Y	0.716312	4.10345
9_79516332_G_A	rs12379220	9	79516332	G	A	0.0226	1.023	1.001	1.045	0.1598	10	rs12379220	0.04151	9	79516332	A	G	0.1598	1.023	1.001	1.045	0.0226	0.0111	85934	401577	9	79516332	9	79516332	*	rs12379220	R	82131247	rs12379220	A	G	0.1655	-0.0096	0.0023	3.1e-05	690455	82131247	79516332	9	79516332	9	79516332	*	R	2.03604	-4.17391
9_79517156_T_C	rs11138275	9	79517156	T	C	0.02	1.02041	0.998004	1.04275	0.1579	11	rs11138275	0.07255	9	79517156	T	C	0.8421	0.98	0.959	1.002	-0.02	0.0111	85934	401577	9	79517156	9	79517156	*	rs11138275	Y	82132071	rs11138275	T	C	0.8355	0.0096	0.0023	3.2e-05	690611	82132071	79517156	9	79517156	9	79517156	*	Y	1.8018	4.17391
9_79517347_A_G	rs11138276	9	79517347	A	G	0.0204	1.02041	0.999001	1.04275	0.1579	11	rs11138276	0.06654	9	79517347	A	G	0.8421	0.98	0.959	1.001	-0.0204	0.0111	85934	401577	9	79517347	9	79517347	*	rs11138276	R	82132262	rs11138276	A	G	0.8355	0.0096	0.0023	3e-05	690664	82132262	79517347	9	79517347	9	79517347	*	R	1.83784	4.17391
9_79518026_C_T	rs11138277	9	79518026	C	T	0.0206	1.021	0.999	1.043	0.159	10	rs11138277	0.06308	9	79518026	T	C	0.159	1.021	0.999	1.043	0.0206	0.0111	85934	401577	9	79518026	9	79518026	*	rs11138277	Y	82132941	rs11138277	T	C	0.1671	-0.0096	0.0023	3.3e-05	690646	82132941	79518026	9	79518026	9	79518026	*	Y	1.85586	-4.17391
9_79518623_T_C	rs11138278	9	79518623	T	C	0.0205	1.02041	0.999001	1.04275	0.158	11	rs11138278	0.06546	9	79518623	T	C	0.842	0.98	0.959	1.001	-0.0205	0.0111	85934	401577	9	79518623	9	79518623	*	rs11138278	Y	82133538	rs11138278	T	C	0.8355	0.0096	0.0023	3.1e-05	690710	82133538	79518623	9	79518623	9	79518623	*	Y	1.84685	4.17391
9_79521535_A_G	rs11138280	9	79521535	A	G	0.0201	1.02041	0.998004	1.04275	0.158	11	rs11138280	0.07113	9	79521535	A	G	0.842	0.98	0.959	1.002	-0.0201	0.0111	85934	401577	9	79521535	9	79521535	*	rs11138280	R	82136450	rs11138280	A	G	0.8355	0.0096	0.0023	3.3e-05	690645	82136450	79521535	9	79521535	9	79521535	*	R	1.81081	4.17391
9_79539523_A_T	rs11138287	9	79539523	A	T	0.0194	1.01937	0.998004	1.04167	0.1573	6	rs11138287	0.08177	9	79539523	A	T	0.8427	0.981	0.96	1.002	-0.0194	0.0111	85934	401577	9	79539523	9	79539523	*	rs11138287	W	82154438	rs11138287	A	T	0.8361	0.0091	0.0023	7.7e-05	690773	82154438	79539523	9	79539523	9	79539523	*	W	1.74775	3.95652
9_79552554_C_T	rs11138296	9	79552554	C	T	0.0193	1.019	0.998	1.042	0.1577	10	rs11138296	0.08245	9	79552554	T	C	0.1577	1.019	0.998	1.042	0.0193	0.0111	85934	401577	9	79552554	9	79552554	*	rs11138296	Y	82167469	rs11138296	T	C	0.1635	-0.0087	0.0023	0.00015	690991	82167469	79552554	9	79552554	9	79552554	*	Y	1.73874	-3.78261
9_79556308_G_A	rs11138297	9	79556308	G	A	0.0197	1.02	0.998	1.042	0.1573	10	rs11138297	0.076	9	79556308	A	G	0.1573	1.02	0.998	1.042	0.0197	0.0111	85934	401577	9	79556308	9	79556308	*	rs11138297	R	82171223	rs11138297	A	G	0.1628	-0.0087	0.0023	0.00015	691893	82171223	79556308	9	79556308	9	79556308	*	R	1.77477	-3.78261
9_79558141_A_C	rs11138298	9	79558141	A	C	0.0195	1.01937	0.998004	1.04275	0.1578	11	rs11138298	0.08152	9	79558141	A	C	0.8422	0.981	0.959	1.002	-0.0195	0.0112	85934	401577	9	79558141	9	79558141	*	rs11138298	M	82173056	rs11138298	A	C	0.8372	0.0086	0.0023	0.00019	692203	82173056	79558141	9	79558141	9	79558141	*	M	1.74107	3.73913
9_79570439_G_A	rs2807304	9	79570439	G	A	-0.0035	0.997	0.979	1.015	0.2708	10	rs2807304	0.7014	9	79570439	A	G	0.2708	0.997	0.979	1.015	-0.0035	0.0092	85934	401577	9	79570439	9	79570439	*	rs2807304	R	82185354	rs2807304	A	G	0.2637	-0.0065	0.0018	0.00039	785891	82185354	79570439	9	79570439	9	79570439	*	R	-0.380435	-3.61111
9_79615066_T_G	rs11138311	9	79615066	T	G	0.0094	1.00908	0.981354	1.03842	0.0891	11	rs11138311	0.5188	9	79615066	T	G	0.9109	0.991	0.963	1.019	-0.0094	0.0145	85934	401577	9	79615066	9	79615066	*	rs11138311	B	82229981	rs11138311	T	G	0.90762	0.0161	0.0028	7.4e-09	792074	82229981	79615066	9	79615066	9	79615066	*	B	0.648276	5.75
9_79626053_A_G	rs11138313	9	79626053	A	G	0.0037	1.00402	0.976562	1.03199	0.0967	11	rs11138313	0.7914	9	79626053	A	G	0.9033	0.996	0.969	1.024	-0.0037	0.014	85934	401577	9	79626053	9	79626053	*	rs11138313	R	82240968	rs11138313	A	G	0.90149	0.0169	0.0028	3e-09	680335	82240968	79626053	9	79626053	9	79626053	*	R	0.264286	6.03571
9_80069270_A_G	rs913475	9	80069270	A	G	0.0023	1.002	0.984252	1.02041	0.7171	11	rs913475	0.8047	9	80069270	A	G	0.2829	0.998	0.98	1.016	-0.0023	0.0092	85934	401577	9	80069270	9	80069270	*	rs913475	R	82684185	rs913475	A	G	0.2781	-0.0069	0.002	0.00045	678866	82684185	80069270	9	80069270	9	80069270	*	R	0.25	-3.45
9_80070266_T_C	rs10746616	9	80070266	T	C	0.0022	1.002	0.984252	1.02041	0.7198	11	rs10746616	0.8081	9	80070266	T	C	0.2802	0.998	0.98	1.016	-0.0022	0.0091	85934	401577	9	80070266	9	80070266	*	rs10746616	Y	82685181	rs10746616	T	C	0.2767	-0.0072	0.002	0.00031	678541	82685181	80070266	9	80070266	9	80070266	*	Y	0.241758	-3.6
9_80075938_A_G	rs10780352	9	80075938	A	G	0.0035	1.00301	0.986193	1.02145	0.7085	11	rs10780352	0.6997	9	80075938	A	G	0.2915	0.997	0.979	1.014	-0.0035	0.009	85934	401577	9	80075938	9	80075938	*	rs10780352	R	82690853	rs10780352	A	G	0.2844	-0.0069	0.002	0.00046	680896	82690853	80075938	9	80075938	9	80075938	*	R	0.388889	-3.45
9_80087393_A_C	rs7044043	9	80087393	A	C	-0.0003	1	0.982318	1.01729	0.7196	11	rs7044043	0.973	9	80087393	A	C	0.2804	1	0.983	1.018	0.0003	0.0091	85934	401577	9	80087393	9	80087393	*	rs7044043	M	82702308	rs7044043	A	C	0.2742	-0.0069	0.002	0.00048	682908	82702308	80087393	9	80087393	9	80087393	*	M	-0.032967	-3.45
9_80336313_A_G	rs7852248	9	80336313	A	G	0.0062	1.00604	0.986193	1.02669	0.7943	11	rs7852248	0.5352	9	80336313	A	G	0.2057	0.994	0.974	1.014	-0.0062	0.0101	85934	401577	9	80336313	9	80336313	*	rs7852248	R	82951228	rs7852248	A	G	0.2022	0.0078	0.0022	0.00032	688172	82951228	80336313	9	80336313	9	80336313	*	R	0.613861	3.54545
9_80353464_G_A	rs6559543	9	80353464	G	A	-0.0101	0.99	0.966	1.014	0.1295	10	rs6559543	0.4097	9	80353464	A	G	0.1295	0.99	0.966	1.014	-0.0101	0.0123	85934	401577	9	80353464	9	80353464	*	rs6559543	R	82968379	rs6559543	A	G	0.1214	-0.0099	0.0028	0.00035	664082	82968379	80353464	9	80353464	9	80353464	*	R	-0.821138	-3.53571
9_80522387_G_A	rs10735546	9	80522387	G	A	0.0159	1.016	0.988	1.045	0.9092	10	rs10735546	0.27	9	80522387	A	G	0.9092	1.016	0.988	1.045	0.0159	0.0144	85934	401577	9	80522387	9	80522387	*	rs10735546	R	83137302	rs10735546	A	G	0.91382	-0.0119	0.0031	0.00012	691917	83137302	80522387	9	80522387	9	80522387	*	R	1.10417	-3.83871
9_80524386_T_C	rs7866815	9	80524386	T	C	0.018	1.01833	0.990099	1.04712	0.9096	11	rs7866815	0.2127	9	80524386	T	C	0.0904	0.982	0.955	1.01	-0.018	0.0144	85934	401577	9	80524386	9	80524386	*	rs7866815	B	83139301	rs7866815	T	C	0.08466	0.0117	0.0031	0.00016	692199	83139301	80524386	9	80524386	9	80524386	*	B	1.25	3.77419
9_80540937_T_C	rs6559556	9	80540937	T	C	0.0186	1.01833	0.990099	1.04822	0.9112	11	rs6559556	0.1997	9	80540937	T	C	0.0888	0.982	0.954	1.01	-0.0186	0.0145	85934	401577	9	80540937	9	80540937	*	rs6559556	Y	83155852	rs6559556	T	C	0.08314	0.012	0.0031	0.00012	692187	83155852	80540937	9	80540937	9	80540937	*	Y	1.28276	3.87097
9_80542335_A_G	rs1328508	9	80542335	A	G	0.0181	1.01833	0.990099	1.04712	0.9111	11	rs1328508	0.2132	9	80542335	A	G	0.0889	0.982	0.955	1.01	-0.0181	0.0145	85934	401577	9	80542335	9	80542335	*	rs1328508	V	83157250	rs1328508	A	G	0.08326	0.012	0.0031	0.00012	680448	83157250	80542335	9	80542335	9	80542335	*	V	1.24828	3.87097
9_80548118_G_A	rs5014949	9	80548118	G	A	0.0175	1.018	0.989	1.047	0.911	10	rs5014949	0.2278	9	80548118	A	G	0.911	1.018	0.989	1.047	0.0175	0.0145	85934	401577	9	80548118	9	80548118	*	rs5014949	R	83163033	rs5014949	A	G	0.91669	-0.0124	0.0031	6.9e-05	692385	83163033	80548118	9	80548118	9	80548118	*	R	1.2069	-4
9_80550679_T_C	rs1410533	9	80550679	T	C	0.0169	1.01729	0.98912	1.04603	0.9093	11	rs1410533	0.2407	9	80550679	T	C	0.0907	0.983	0.956	1.011	-0.0169	0.0144	85934	401577	9	80550679	9	80550679	*	rs1410533	Y	83165594	rs1410533	T	C	0.08326	0.012	0.0031	0.0001	692155	83165594	80550679	9	80550679	9	80550679	*	Y	1.17361	3.87097
9_80551741_T_C	rs2149341	9	80551741	T	C	0.0167	1.01729	0.988142	1.04603	0.9093	11	rs2149341	0.2473	9	80551741	T	C	0.0907	0.983	0.956	1.012	-0.0167	0.0144	85934	401577	9	80551741	9	80551741	*	rs2149341	Y	83166656	rs2149341	T	C	0.08326	0.012	0.0031	0.00011	692114	83166656	80551741	9	80551741	9	80551741	*	Y	1.15972	3.87097
9_80551796_G_A	rs2149340	9	80551796	G	A	0.0166	1.017	0.988	1.046	0.9093	10	rs2149340	0.2482	9	80551796	A	G	0.9093	1.017	0.988	1.046	0.0166	0.0144	85934	401577	9	80551796	9	80551796	*	rs2149340	R	83166711	rs2149340	A	G	0.91674	-0.0119	0.0031	0.00012	692134	83166711	80551796	9	80551796	9	80551796	*	R	1.15278	-3.83871
9_80551991_C_T	rs1854321	9	80551991	C	T	0.0155	1.016	0.987	1.045	0.9097	10	rs1854321	0.2813	9	80551991	T	C	0.9097	1.016	0.987	1.045	0.0155	0.0144	85934	401577	9	80551991	9	80551991	*	rs1854321	Y	83166906	rs1854321	T	C	0.91674	-0.0115	0.0031	0.00021	680057	83166906	80551991	9	80551991	9	80551991	*	Y	1.07639	-3.70968
9_80554493_G_C	rs2209906	9	80554493	G	C	0.0143	1.014	0.985	1.044	0.9162	5	rs2209906	0.3381	9	80554493	C	G	0.9162	1.014	0.985	1.044	0.0143	0.0149	85934	401577	9	80554493	9	80554493	*	rs2209906	S	83169408	rs2209906	C	G	0.92353	-0.013	0.0032	4.2e-05	689840	83169408	80554493	9	80554493	9	80554493	*	S	0.959732	-4.0625
9_80556901_T_G	rs1359987	9	80556901	T	G	0.0165	1.01626	0.988142	1.04603	0.9119	11	rs1359987	0.2587	9	80556901	T	G	0.0881	0.984	0.956	1.012	-0.0165	0.0146	85934	401577	9	80556901	9	80556901	*	rs1359987	K	83171816	rs1359987	T	G	0.08326	0.0124	0.0031	7.1e-05	690156	83171816	80556901	9	80556901	9	80556901	*	K	1.13014	4
9_80558439_A_G	rs1927880	9	80558439	A	G	0.0097	1.0101	0.981354	1.0395	0.9136	11	rs1927880	0.5104	9	80558439	A	G	0.0864	0.99	0.962	1.019	-0.0097	0.0147	85934	401577	9	80558439	9	80558439	*	rs1927880	R	83173354	rs1927880	A	G	0.0839	0.0122	0.0032	0.00012	690117	83173354	80558439	9	80558439	9	80558439	*	R	0.659864	3.8125
9_80584387_T_C	rs747669	9	80584387	T	C	-0.0148	0.985222	0.966184	1.00503	0.7961	11	rs747669	0.1421	9	80584387	T	C	0.2039	1.015	0.995	1.035	0.0148	0.0101	85934	401577	9	80584387	9	80584387	*	rs747669	Y	83199302	rs747669	T	C	0.2032	0.0093	0.0021	1.5e-05	691823	83199302	80584387	9	80584387	9	80584387	*	Y	-1.46535	4.42857
9_80584899_T_G	rs1328521	9	80584899	T	G	-0.0148	0.985222	0.966184	1.00503	0.7974	11	rs1328521	0.1416	9	80584899	T	G	0.2026	1.015	0.995	1.035	0.0148	0.0101	85934	401577	9	80584899	9	80584899	*	rs1328521	K	83199814	rs1328521	T	G	0.2042	0.0093	0.0021	1.5e-05	691751	83199814	80584899	9	80584899	9	80584899	*	K	-1.46535	4.42857
9_80586017_T_C	rs7874471	9	80586017	T	C	-0.0127	0.987167	0.968054	1.00705	0.7845	11	rs7874471	0.1986	9	80586017	T	C	0.2155	1.013	0.993	1.033	0.0127	0.0099	85934	401577	9	80586017	9	80586017	*	rs7874471	Y	83200932	rs7874471	T	C	0.2121	0.0093	0.0021	1.1e-05	691842	83200932	80586017	9	80586017	9	80586017	*	Y	-1.28283	4.42857
9_80586110_A_G	rs7858961	9	80586110	A	G	-0.0146	0.985222	0.966184	1.00503	0.7961	11	rs7858961	0.1486	9	80586110	A	G	0.2039	1.015	0.995	1.035	0.0146	0.0101	85934	401577	9	80586110	9	80586110	*	rs7858961	R	83201025	rs7858961	A	G	0.2034	0.0091	0.0021	2.1e-05	690983	83201025	80586110	9	80586110	9	80586110	*	R	-1.44554	4.33333
9_80586548_T_C	rs981541	9	80586548	T	C	-0.0138	0.986193	0.967118	1.00604	0.7952	11	rs981541	0.1708	9	80586548	T	C	0.2048	1.014	0.994	1.034	0.0138	0.0101	85934	401577	9	80586548	9	80586548	*	rs981541	Y	83201463	rs981541	T	C	0.2034	0.0093	0.0021	1.6e-05	692181	83201463	80586548	9	80586548	9	80586548	*	Y	-1.36634	4.42857
9_80586914_G_C	rs4877590	9	80586914	G	C	-0.0138	0.986	0.967	1.006	0.7951	5	rs4877590	0.1708	9	80586914	C	G	0.7951	0.986	0.967	1.006	-0.0138	0.0101	85934	401577	9	80586914	9	80586914	*	rs4877590	S	83201829	rs4877590	C	G	0.7966	-0.0093	0.0021	1.5e-05	692217	83201829	80586914	9	80586914	9	80586914	*	S	-1.36634	-4.42857
9_80587117_T_G	rs7849462	9	80587117	T	G	-0.0129	0.987167	0.968054	1.00604	0.7844	11	rs7849462	0.191	9	80587117	T	G	0.2156	1.013	0.994	1.033	0.0129	0.0099	85934	401577	9	80587117	9	80587117	*	rs7849462	K	83202032	rs7849462	T	G	0.212	0.0092	0.0021	1.3e-05	692195	83202032	80587117	9	80587117	9	80587117	*	K	-1.30303	4.38095
9_80588461_G_T	rs973068	9	80588461	G	T	-0.0132	0.987	0.968	1.006	0.7847	10	rs973068	0.1823	9	80588461	T	G	0.7847	0.987	0.968	1.006	-0.0132	0.0099	85934	401577	9	80588461	9	80588461	*	rs973068	K	83203376	rs973068	T	G	0.7879	-0.0088	0.0021	2.9e-05	686660	83203376	80588461	9	80588461	9	80588461	*	K	-1.33333	-4.19048
9_80591425_A_C	rs6559561	9	80591425	A	C	-0.0151	0.985222	0.965251	1.00503	0.7966	11	rs6559561	0.1343	9	80591425	A	C	0.2034	1.015	0.995	1.036	0.0151	0.0101	85934	401577	9	80591425	9	80591425	*	rs6559561	M	83206340	rs6559561	A	C	0.2033	0.0082	0.002	5.5e-05	789256	83206340	80591425	9	80591425	9	80591425	*	M	-1.49505	4.1
9_80592529_G_A	rs10735553	9	80592529	G	A	-0.0136	0.986	0.967	1.006	0.7952	10	rs10735553	0.1769	9	80592529	A	G	0.7952	0.986	0.967	1.006	-0.0136	0.0101	85934	401577	9	80592529	9	80592529	*	rs10735553	R	83207444	rs10735553	A	G	0.7965	-0.0094	0.0021	9.3e-06	692297	83207444	80592529	9	80592529	9	80592529	*	R	-1.34653	-4.47619
9_80593811_A_G	rs4256654	9	80593811	A	G	-0.0127	0.987167	0.968054	1.00705	0.7855	11	rs4256654	0.1993	9	80593811	A	G	0.2145	1.013	0.993	1.033	0.0127	0.0099	85934	401577	9	80593811	9	80593811	*	rs4256654	R	83208726	rs4256654	A	G	0.2118	0.0094	0.0023	3.9e-05	529094	83208726	80593811	9	80593811	9	80593811	*	R	-1.28283	4.08696
9_80594967_A_G	rs7874170	9	80594967	A	G	-0.0148	0.985222	0.966184	1.00503	0.796	11	rs7874170	0.1417	9	80594967	A	G	0.204	1.015	0.995	1.035	0.0148	0.0101	85934	401577	9	80594967	9	80594967	*	rs7874170	R	83209882	rs7874170	A	G	0.2033	0.0091	0.0021	1.9e-05	692391	83209882	80594967	9	80594967	9	80594967	*	R	-1.46535	4.33333
9_80595699_C_A	rs1410550	9	80595699	C	A	-0.0128	0.987	0.968	1.007	0.787	10	rs1410550	0.1941	9	80595699	A	C	0.787	0.987	0.968	1.007	-0.0128	0.0099	85934	401577	9	80595699	9	80595699	*	rs1410550	M	83210614	rs1410550	A	C	0.7873	-0.0092	0.0021	1.4e-05	692162	83210614	80595699	9	80595699	9	80595699	*	M	-1.29293	-4.38095
9_80596141_G_A	rs1410549	9	80596141	G	A	-0.0127	0.987	0.968	1.007	0.7855	10	rs1410549	0.1983	9	80596141	A	G	0.7855	0.987	0.968	1.007	-0.0127	0.0099	85934	401577	9	80596141	9	80596141	*	rs1410549	R	83211056	rs1410549	A	G	0.7882	-0.0092	0.0021	1.4e-05	692393	83211056	80596141	9	80596141	9	80596141	*	R	-1.28283	-4.38095
9_80596543_T_G	rs9314693	9	80596543	T	G	-0.0143	0.986193	0.966184	1.00503	0.7954	11	rs9314693	0.1564	9	80596543	T	G	0.2046	1.014	0.995	1.035	0.0143	0.0101	85934	401577	9	80596543	9	80596543	*	rs9314693	K	83211458	rs9314693	T	G	0.204	0.0093	0.0021	1.3e-05	692209	83211458	80596543	9	80596543	9	80596543	*	K	-1.41584	4.42857
9_80597534_G_A	rs7854130	9	80597534	G	A	-0.0151	0.985	0.966	1.005	0.7962	10	rs7854130	0.1345	9	80597534	A	G	0.7962	0.985	0.966	1.005	-0.0151	0.0101	85934	401577	9	80597534	9	80597534	*	rs7854130	R	83212449	rs7854130	A	G	0.7967	-0.0093	0.0021	1.3e-05	692231	83212449	80597534	9	80597534	9	80597534	*	R	-1.49505	-4.42857
9_80597565_G_A	rs4612445	9	80597565	G	A	-0.0141	0.986	0.967	1.006	0.7953	10	rs4612445	0.1619	9	80597565	A	G	0.7953	0.986	0.967	1.006	-0.0141	0.0101	85934	401577	9	80597565	9	80597565	*	rs4612445	R	83212480	rs4612445	A	G	0.7966	-0.0093	0.0021	1.3e-05	692235	83212480	80597565	9	80597565	9	80597565	*	R	-1.39604	-4.42857
9_80598016_C_T	rs10780440	9	80598016	C	T	-0.0129	0.987	0.968	1.007	0.7857	10	rs10780440	0.1912	9	80598016	T	C	0.7857	0.987	0.968	1.007	-0.0129	0.0099	85934	401577	9	80598016	9	80598016	*	rs10780440	Y	83212931	rs10780440	T	C	0.7882	-0.009	0.0021	2.1e-05	692231	83212931	80598016	9	80598016	9	80598016	*	Y	-1.30303	-4.28571
9_80599028_G_T	rs1410548	9	80599028	G	T	-0.0128	0.987	0.968	1.007	0.7854	10	rs1410548	0.1969	9	80599028	T	G	0.7854	0.987	0.968	1.007	-0.0128	0.0099	85934	401577	9	80599028	9	80599028	*	rs1410548	K	83213943	rs1410548	T	G	0.7882	-0.0098	0.0024	3.8e-05	556082	83213943	80599028	9	80599028	9	80599028	*	K	-1.29293	-4.08333
9_80600533_T_A	rs7852543	9	80600533	T	A	-0.0126	0.987	0.969	1.007	0.7853	5	rs7852543	0.2016	9	80600533	A	T	0.7853	0.987	0.969	1.007	-0.0126	0.0099	85934	401577	9	80600533	9	80600533	*	rs7852543	W	83215448	rs7852543	A	T	0.7882	-0.0091	0.0021	1.6e-05	692078	83215448	80600533	9	80600533	9	80600533	*	W	-1.27273	-4.33333
9_80601223_A_G	rs2183006	9	80601223	A	G	-0.0128	0.987167	0.968054	1.00705	0.7861	11	rs2183006	0.1988	9	80601223	A	G	0.2139	1.013	0.993	1.033	0.0128	0.0099	85934	401577	9	80601223	9	80601223	*	rs2183006	R	83216138	rs2183006	A	G	0.2117	0.0087	0.0021	4.2e-05	689881	83216138	80601223	9	80601223	9	80601223	*	R	-1.29293	4.14286
9_80601253_C_A	rs4877592	9	80601253	C	A	-0.0141	0.986	0.967	1.006	0.7958	10	rs4877592	0.1641	9	80601253	A	C	0.7958	0.986	0.967	1.006	-0.0141	0.0101	85934	401577	9	80601253	9	80601253	*	rs4877592	M	83216168	rs4877592	A	C	0.7966	-0.0087	0.0022	5.2e-05	690072	83216168	80601253	9	80601253	9	80601253	*	M	-1.39604	-3.95455
9_80602152_C_T	rs1410545	9	80602152	C	T	-0.0131	0.987	0.968	1.006	0.7841	10	rs1410545	0.1854	9	80602152	T	C	0.7841	0.987	0.968	1.006	-0.0131	0.0099	85934	401577	9	80602152	9	80602152	*	rs1410545	Y	83217067	rs1410545	T	C	0.7854	-0.0088	0.0021	3e-05	689090	83217067	80602152	9	80602152	9	80602152	*	Y	-1.32323	-4.19048
9_80602352_A_G	rs1983950	9	80602352	A	G	-0.0155	0.984252	0.965251	1.00402	0.795	11	rs1983950	0.1242	9	80602352	A	G	0.205	1.016	0.996	1.036	0.0155	0.0101	85934	401577	9	80602352	9	80602352	*	rs1983950	R	83217267	rs1983950	A	G	0.2064	0.0089	0.0021	3.2e-05	689128	83217267	80602352	9	80602352	9	80602352	*	R	-1.53465	4.2381
9_80604291_C_T	rs1328517	9	80604291	C	T	-0.0179	0.982	0.963	1.002	0.8046	10	rs1328517	0.08196	9	80604291	T	C	0.8046	0.982	0.963	1.002	-0.0179	0.0103	85934	401577	9	80604291	9	80604291	*	rs1328517	Y	83219206	rs1328517	T	C	0.803	-0.0083	0.0022	0.00014	688785	83219206	80604291	9	80604291	9	80604291	*	Y	-1.73786	-3.77273
9_80604880_A_G	rs4877185	9	80604880	A	G	-0.018	0.982318	0.962464	1.002	0.805	11	rs4877185	0.08062	9	80604880	A	G	0.195	1.018	0.998	1.039	0.018	0.0103	85934	401577	9	80604880	9	80604880	*	rs4877185	R	83219795	rs4877185	A	G	0.1967	0.0086	0.0022	8.5e-05	688308	83219795	80604880	9	80604880	9	80604880	*	R	-1.74757	3.90909
9_80606085_A_T	rs4877593	9	80606085	A	T	-0.0147	0.985222	0.968992	1.002	0.3294	6	rs4877593	0.08984	9	80606085	A	T	0.6706	1.015	0.998	1.032	0.0147	0.0086	85934	401577	9	80606085	9	80606085	*	rs4877593	W	83221000	rs4877593	A	T	0.66	0.0067	0.0018	0.00029	689671	83221000	80606085	9	80606085	9	80606085	*	W	-1.7093	3.72222
9_80606633_A_G	rs11138755	9	80606633	A	G	-0.0149	0.985222	0.968054	1.00301	0.2888	11	rs11138755	0.09557	9	80606633	A	G	0.7112	1.015	0.997	1.033	0.0149	0.0089	85934	401577	9	80606633	9	80606633	*	rs11138755	R	83221548	rs11138755	A	G	0.7005	0.0072	0.0019	0.00015	690873	83221548	80606633	9	80606633	9	80606633	*	R	-1.67416	3.78947
9_80608774_A_G	rs7851348	9	80608774	A	G	-0.0184	0.981354	0.962464	1.002	0.8063	11	rs7851348	0.07466	9	80608774	A	G	0.1937	1.019	0.998	1.039	0.0184	0.0103	85934	401577	9	80608774	9	80608774	*	rs7851348	R	83223689	rs7851348	A	G	0.1953	0.0088	0.0022	6e-05	681767	83223689	80608774	9	80608774	9	80608774	*	R	-1.78641	4
9_80626501_C_T	rs1328515	9	80626501	C	T	-0.0184	0.982	0.962	1.002	0.8079	10	rs1328515	0.07532	9	80626501	T	C	0.8079	0.982	0.962	1.002	-0.0184	0.0103	85934	401577	9	80626501	9	80626501	*	rs1328515	Y	83241416	rs1328515	T	C	0.8058	-0.0082	0.0022	0.00016	688986	83241416	80626501	9	80626501	9	80626501	*	Y	-1.78641	-3.72727
9_80637613_T_A	rs10867600	9	80637613	T	A	-0.021	0.979	0.96	0.999	0.808	5	rs10867600	0.04278	9	80637613	A	T	0.808	0.979	0.96	0.999	-0.021	0.0103	85934	401577	9	80637613	9	80637613	*	rs10867600	W	83252528	rs10867600	A	T	0.8055	-0.0085	0.0022	0.0001	688721	83252528	80637613	9	80637613	9	80637613	*	W	-2.03883	-3.86364
9_80638415_G_A	rs11138774	9	80638415	G	A	-0.0089	0.991	0.975	1.007	0.3861	10	rs11138774	0.2879	9	80638415	A	G	0.3861	0.991	0.975	1.007	-0.0089	0.0083	85934	401577	9	80638415	9	80638415	*	rs11138774	R	83253330	rs11138774	A	G	0.4006	-0.0084	0.0018	2.4e-06	686088	83253330	80638415	9	80638415	9	80638415	*	R	-1.07229	-4.66667
9_80640079_C_T	rs2149344	9	80640079	C	T	-0.0101	0.99	0.974	1.007	0.3511	10	rs2149344	0.2337	9	80640079	T	C	0.3511	0.99	0.974	1.007	-0.0101	0.0085	85934	401577	9	80640079	9	80640079	*	rs2149344	Y	83254994	rs2149344	T	C	0.3641	-0.0092	0.0018	4.3e-07	688989	83254994	80640079	9	80640079	9	80640079	*	Y	-1.18824	-5.11111
9_80640399_G_A	rs2183004	9	80640399	G	A	-0.0099	0.99	0.972	1.008	0.2686	10	rs2183004	0.2828	9	80640399	A	G	0.2686	0.99	0.972	1.008	-0.0099	0.0092	85934	401577	9	80640399	9	80640399	*	rs2183004	R	83255314	rs2183004	A	G	0.2812	-0.0082	0.002	2.8e-05	687779	83255314	80640399	9	80640399	9	80640399	*	R	-1.07609	-4.1
9_80644728_T_C	rs10780445	9	80644728	T	C	-0.0114	0.98912	0.972763	1.00503	0.3905	11	rs10780445	0.1708	9	80644728	T	C	0.6095	1.011	0.995	1.028	0.0114	0.0083	85934	401577	9	80644728	9	80644728	*	rs10780445	Y	83259643	rs10780445	T	C	0.5986	0.009	0.0018	4e-07	688927	83259643	80644728	9	80644728	9	80644728	*	Y	-1.37349	5
9_80645007_C_A	rs10867602	9	80645007	C	A	-0.0123	0.988	0.971	1.005	0.2932	10	rs10867602	0.167	9	80645007	A	C	0.2932	0.988	0.971	1.005	-0.0123	0.0089	85934	401577	9	80645007	9	80645007	*	rs10867602	V	83259922	rs10867602	A	C	0.2929	-0.0102	0.0019	9.9e-08	688902	83259922	80645007	9	80645007	9	80645007	*	V	-1.38202	-5.36842
9_80645524_A_G	rs4877602	9	80645524	A	G	-0.0123	0.988142	0.971817	1.00402	0.3535	11	rs4877602	0.1484	9	80645524	A	G	0.6465	1.012	0.996	1.029	0.0123	0.0085	85934	401577	9	80645524	9	80645524	*	rs4877602	R	83260439	rs4877602	A	G	0.6348	0.0096	0.0018	7.6e-08	690419	83260439	80645524	9	80645524	9	80645524	*	R	-1.44706	5.33333
9_80645600_A_G	rs4877603	9	80645600	A	G	-0.0129	0.987167	0.970874	1.00402	0.3633	11	rs4877603	0.1269	9	80645600	A	G	0.6367	1.013	0.996	1.03	0.0129	0.0084	85934	401577	9	80645600	9	80645600	*	rs4877603	R	83260515	rs4877603	A	G	0.6268	0.0095	0.0018	1.2e-07	690427	83260515	80645600	9	80645600	9	80645600	*	R	-1.53571	5.27778
9_80645828_T_C	rs1887771	9	80645828	T	C	-0.0118	0.988142	0.971817	1.00503	0.3514	11	rs1887771	0.1647	9	80645828	T	C	0.6486	1.012	0.995	1.029	0.0118	0.0085	85934	401577	9	80645828	9	80645828	*	rs1887771	Y	83260743	rs1887771	T	C	0.6343	0.0094	0.0018	1.5e-07	689383	83260743	80645828	9	80645828	9	80645828	*	Y	-1.38824	5.22222
9_80645896_T_C	rs1887770	9	80645896	T	C	-0.0107	0.98912	0.97371	1.00604	0.3872	11	rs1887770	0.2	9	80645896	T	C	0.6128	1.011	0.994	1.027	0.0107	0.0083	85934	401577	9	80645896	9	80645896	*	rs1887770	Y	83260811	rs1887770	T	C	0.6005	0.0088	0.0018	5.7e-07	689014	83260811	80645896	9	80645896	9	80645896	*	Y	-1.28916	4.88889
9_80647220_C_G	rs17083673	9	80647220	C	G	-0.0135	0.986193	0.970874	1.00301	0.3629	6	rs17083673	0.1085	9	80647220	C	G	0.6371	1.014	0.997	1.03	0.0135	0.0084	85934	401577	9	80647220	9	80647220	*	rs17083673	S	83262135	rs17083673	C	G	0.6266	0.0095	0.0018	1.2e-07	690486	83262135	80647220	9	80647220	9	80647220	*	S	-1.60714	5.27778
9_80648174_A_C	rs17351791	9	80648174	A	C	-0.0132	0.987167	0.970874	1.00301	0.3527	11	rs17351791	0.1199	9	80648174	A	C	0.6473	1.013	0.997	1.03	0.0132	0.0085	85934	401577	9	80648174	9	80648174	*	rs17351791	M	83263089	rs17351791	A	C	0.6348	0.0097	0.0018	7.2e-08	690594	83263089	80648174	9	80648174	9	80648174	*	M	-1.55294	5.38889
9_80648267_T_A	rs11138780	9	80648267	T	A	-0.0135	0.987	0.97	1.003	0.3526	5	rs11138780	0.1115	9	80648267	A	T	0.3526	0.987	0.97	1.003	-0.0135	0.0085	85934	401577	9	80648267	9	80648267	*	rs11138780	W	83263182	rs11138780	A	T	0.3652	-0.0095	0.0018	1.1e-07	690559	83263182	80648267	9	80648267	9	80648267	*	W	-1.58824	-5.27778
9_80648614_C_T	rs1887769	9	80648614	C	T	-0.0129	0.987	0.971	1.003	0.3895	10	rs1887769	0.1221	9	80648614	T	C	0.3895	0.987	0.971	1.003	-0.0129	0.0083	85934	401577	9	80648614	9	80648614	*	rs1887769	Y	83263529	rs1887769	T	C	0.401	-0.0091	0.0018	2.6e-07	689552	83263529	80648614	9	80648614	9	80648614	*	Y	-1.55422	-5.05556
9_80648730_T_A	rs1887768	9	80648730	T	A	-0.0128	0.987	0.971	1.003	0.3895	5	rs1887768	0.1245	9	80648730	A	T	0.3895	0.987	0.971	1.003	-0.0128	0.0083	85934	401577	9	80648730	9	80648730	*	rs1887768	W	83263645	rs1887768	A	T	0.4013	-0.009	0.0018	3.3e-07	689605	83263645	80648730	9	80648730	9	80648730	*	W	-1.54217	-5
9_80649518_A_T	rs10867603	9	80649518	A	T	-0.0188	0.981354	0.956023	1.00705	0.8922	6	rs10867603	0.1559	9	80649518	A	T	0.1078	1.019	0.993	1.046	0.0188	0.0132	85934	401577	9	80649518	9	80649518	*	rs10867603	H	83264433	rs10867603	A	T	0.108	0.0126	0.0028	5.3e-06	687557	83264433	80649518	9	80649518	9	80649518	*	H	-1.42424	4.5
9_80651145_G_A	rs1328514	9	80651145	G	A	-0.0142	0.986	0.97	1.002	0.3615	10	rs1328514	0.09245	9	80651145	A	G	0.3615	0.986	0.97	1.002	-0.0142	0.0084	85934	401577	9	80651145	9	80651145	*	rs1328514	R	83266060	rs1328514	A	G	0.3728	-0.0096	0.0018	7.1e-08	691944	83266060	80651145	9	80651145	9	80651145	*	R	-1.69048	-5.33333
9_80664579_T_C	rs12236640	9	80664579	T	C	-0.0147	0.985222	0.968992	1.002	0.3606	11	rs12236640	0.08103	9	80664579	T	C	0.6394	1.015	0.998	1.032	0.0147	0.0085	85934	401577	9	80664579	9	80664579	*	rs12236640	Y	83279494	rs12236640	T	C	0.6474	0.0092	0.0018	2.5e-07	690586	83279494	80664579	9	80664579	9	80664579	*	Y	-1.72941	5.11111
9_80664854_A_G	rs11138796	9	80664854	A	G	-0.0137	0.986193	0.969932	1.00301	0.3617	11	rs11138796	0.1041	9	80664854	A	G	0.6383	1.014	0.997	1.031	0.0137	0.0084	85934	401577	9	80664854	9	80664854	*	rs11138796	R	83279769	rs11138796	A	G	0.6275	0.0095	0.0018	1.1e-07	692095	83279769	80664854	9	80664854	9	80664854	*	R	-1.63095	5.27778
9_80665434_A_C	rs2031869	9	80665434	A	C	-0.0144	0.985222	0.969932	1.002	0.3631	11	rs2031869	0.08741	9	80665434	A	C	0.6369	1.015	0.998	1.031	0.0144	0.0084	85934	401577	9	80665434	9	80665434	*	rs2031869	M	83280349	rs2031869	A	C	0.6269	0.0093	0.0018	1.5e-07	692585	83280349	80665434	9	80665434	9	80665434	*	M	-1.71429	5.16667
9_80665776_G_A	rs4877610	9	80665776	G	A	-0.014	0.986	0.97	1.002	0.3614	10	rs4877610	0.09816	9	80665776	A	G	0.3614	0.986	0.97	1.002	-0.014	0.0084	85934	401577	9	80665776	9	80665776	*	rs4877610	R	83280691	rs4877610	A	G	0.3725	-0.0094	0.0018	1.2e-07	692191	83280691	80665776	9	80665776	9	80665776	*	R	-1.66667	-5.22222
9_80666359_C_G	rs7020209	9	80666359	C	G	-0.0139	0.986193	0.969932	1.00301	0.3614	6	rs7020209	0.09866	9	80666359	C	G	0.6386	1.014	0.997	1.031	0.0139	0.0084	85934	401577	9	80666359	9	80666359	*	rs7020209	S	83281274	rs7020209	C	G	0.6275	0.0095	0.0018	1.4e-07	692161	83281274	80666359	9	80666359	9	80666359	*	S	-1.65476	5.27778
9_80669822_G_A	rs4877612	9	80669822	G	A	-0.0135	0.987	0.97	1.003	0.3656	10	rs4877612	0.109	9	80669822	A	G	0.3656	0.987	0.97	1.003	-0.0135	0.0084	85934	401577	9	80669822	9	80669822	*	rs4877612	R	83284737	rs4877612	A	G	0.3763	-0.009	0.0018	4.4e-07	691808	83284737	80669822	9	80669822	9	80669822	*	R	-1.60714	-5
9_80670040_G_A	rs4877613	9	80670040	G	A	-0.0134	0.987	0.971	1.003	0.3655	10	rs4877613	0.1116	9	80670040	A	G	0.3655	0.987	0.971	1.003	-0.0134	0.0084	85934	401577	9	80670040	9	80670040	*	rs4877613	R	83284955	rs4877613	A	G	0.376	-0.009	0.0018	3.9e-07	691987	83284955	80670040	9	80670040	9	80670040	*	R	-1.59524	-5
9_80670379_G_C	rs7865107	9	80670379	G	C	-0.0129	0.987	0.971	1.004	0.3653	5	rs7865107	0.1262	9	80670379	C	G	0.3653	0.987	0.971	1.004	-0.0129	0.0084	85934	401577	9	80670379	9	80670379	*	rs7865107	S	83285294	rs7865107	C	G	0.3759	-0.009	0.0018	3.9e-07	691940	83285294	80670379	9	80670379	9	80670379	*	S	-1.53571	-5
9_80670529_G_A	rs6559570	9	80670529	G	A	-0.0131	0.987	0.971	1.003	0.3656	10	rs6559570	0.1202	9	80670529	A	G	0.3656	0.987	0.971	1.003	-0.0131	0.0084	85934	401577	9	80670529	9	80670529	*	rs6559570	R	83285444	rs6559570	A	G	0.376	-0.009	0.0018	4e-07	691953	83285444	80670529	9	80670529	9	80670529	*	R	-1.55952	-5
9_80670583_C_G	rs6559571	9	80670583	C	G	-0.0132	0.987167	0.970874	1.00301	0.3655	6	rs6559571	0.116	9	80670583	C	G	0.6345	1.013	0.997	1.03	0.0132	0.0084	85934	401577	9	80670583	9	80670583	*	rs6559571	B	83285498	rs6559571	C	G	0.624	0.0091	0.0018	4e-07	691190	83285498	80670583	9	80670583	9	80670583	*	B	-1.57143	5.05556
9_80670648_C_T	rs7048730	9	80670648	C	T	-0.0113	0.989	0.972	1.005	0.3435	10	rs7048730	0.1872	9	80670648	T	C	0.3435	0.989	0.972	1.005	-0.0113	0.0085	85934	401577	9	80670648	9	80670648	*	rs7048730	Y	83285563	rs7048730	T	C	0.3587	-0.0079	0.0018	1.3e-05	690469	83285563	80670648	9	80670648	9	80670648	*	Y	-1.32941	-4.38889
9_80672835_C_T	rs7026875	9	80672835	C	T	-0.0193	0.981	0.961	1.001	0.8063	10	rs7026875	0.06085	9	80672835	T	C	0.8063	0.981	0.961	1.001	-0.0193	0.0103	85934	401577	9	80672835	9	80672835	*	rs7026875	Y	83287750	rs7026875	T	C	0.8045	-0.0086	0.0022	7.7e-05	689051	83287750	80672835	9	80672835	9	80672835	*	Y	-1.87379	-3.90909
9_80673296_T_A	rs1332037	9	80673296	T	A	-0.0192	0.981	0.961	1.001	0.8063	5	rs1332037	0.06225	9	80673296	A	T	0.8063	0.981	0.961	1.001	-0.0192	0.0103	85934	401577	9	80673296	9	80673296	*	rs1332037	W	83288211	rs1332037	A	T	0.8036	-0.0087	0.0022	5.9e-05	689060	83288211	80673296	9	80673296	9	80673296	*	W	-1.86408	-3.95455
9_80675150_G_T	rs6559572	9	80675150	G	T	-0.0196	0.981	0.961	1.001	0.8057	10	rs6559572	0.05629	9	80675150	T	G	0.8057	0.981	0.961	1.001	-0.0196	0.0103	85934	401577	9	80675150	9	80675150	*	rs6559572	K	83290065	rs6559572	T	G	0.8032	-0.0086	0.0022	7.7e-05	689286	83290065	80675150	9	80675150	9	80675150	*	K	-1.90291	-3.90909
9_80675574_C_G	rs7866813	9	80675574	C	G	-0.0198	0.980392	0.960615	1	0.8053	6	rs7866813	0.05455	9	80675574	C	G	0.1947	1.02	1	1.041	0.0198	0.0103	85934	401577	9	80675574	9	80675574	*	rs7866813	B	83290489	rs7866813	C	G	0.1968	0.0085	0.0022	8.4e-05	689223	83290489	80675574	9	80675574	9	80675574	*	B	-1.92233	3.86364
9_80678323_T_C	rs10867607	9	80678323	T	C	-0.019	0.981354	0.961538	1.001	0.8064	11	rs10867607	0.06516	9	80678323	T	C	0.1936	1.019	0.999	1.04	0.019	0.0103	85934	401577	9	80678323	9	80678323	*	rs10867607	Y	83293238	rs10867607	T	C	0.1971	0.0089	0.0022	4.7e-05	688916	83293238	80678323	9	80678323	9	80678323	*	Y	-1.84466	4.04545
9_80681213_C_A	rs7866354	9	80681213	C	A	-0.0192	0.981	0.961	1.001	0.8085	10	rs7866354	0.06288	9	80681213	A	C	0.8085	0.981	0.961	1.001	-0.0192	0.0103	85934	401577	9	80681213	9	80681213	*	rs7866354	M	83296128	rs7866354	A	C	0.8064	-0.0093	0.0022	2e-05	689073	83296128	80681213	9	80681213	9	80681213	*	M	-1.86408	-4.22727
9_80683131_A_T	rs10746664	9	80683131	A	T	-0.0193	0.981354	0.961538	1.001	0.8085	6	rs10746664	0.06265	9	80683131	A	T	0.1915	1.019	0.999	1.04	0.0193	0.0103	85934	401577	9	80683131	9	80683131	*	rs10746664	W	83298046	rs10746664	A	T	0.1938	0.0093	0.0022	2e-05	689020	83298046	80683131	9	80683131	9	80683131	*	W	-1.87379	4.22727
9_80683616_G_T	rs1537243	9	80683616	G	T	-0.019	0.981	0.962	1.001	0.8085	10	rs1537243	0.06704	9	80683616	T	G	0.8085	0.981	0.962	1.001	-0.019	0.0103	85934	401577	9	80683616	9	80683616	*	rs1537243	K	83298531	rs1537243	T	G	0.8065	-0.0093	0.0022	2e-05	689024	83298531	80683616	9	80683616	9	80683616	*	K	-1.84466	-4.22727
9_80687371_G_A	rs2150897	9	80687371	G	A	-0.0191	0.981	0.961	1.001	0.8086	10	rs2150897	0.06528	9	80687371	A	G	0.8086	0.981	0.961	1.001	-0.0191	0.0103	85934	401577	9	80687371	9	80687371	*	rs2150897	R	83302286	rs2150897	A	G	0.8076	-0.0093	0.0022	2.2e-05	689022	83302286	80687371	9	80687371	9	80687371	*	R	-1.85437	-4.22727
9_80689626_A_G	rs1360514	9	80689626	A	G	-0.0191	0.981354	0.956023	1.00705	0.8943	11	rs1360514	0.1528	9	80689626	A	G	0.1057	1.019	0.993	1.046	0.0191	0.0133	85934	401577	9	80689626	9	80689626	*	rs1360514	R	83304541	rs1360514	A	G	0.1056	0.0132	0.0028	2e-06	688901	83304541	80689626	9	80689626	9	80689626	*	R	-1.43609	4.71429
9_80689927_G_T	rs10780458	9	80689927	G	T	-0.0189	0.981	0.962	1.001	0.8084	10	rs10780458	0.06809	9	80689927	T	G	0.8084	0.981	0.962	1.001	-0.0189	0.0103	85934	401577	9	80689927	9	80689927	*	rs10780458	K	83304842	rs10780458	T	G	0.8075	-0.0092	0.0022	2.4e-05	688992	83304842	80689927	9	80689927	9	80689927	*	K	-1.83495	-4.18182
9_80692384_T_C	rs11138816	9	80692384	T	C	-0.0196	0.980392	0.960615	1.001	0.8086	11	rs11138816	0.05877	9	80692384	T	C	0.1914	1.02	0.999	1.041	0.0196	0.0103	85934	401577	9	80692384	9	80692384	*	rs11138816	Y	83307299	rs11138816	T	C	0.1923	0.0093	0.0022	1.9e-05	689141	83307299	80692384	9	80692384	9	80692384	*	Y	-1.90291	4.22727
9_80695115_C_T	rs6559578	9	80695115	C	T	-0.0198	0.98	0.955	1.006	0.8936	10	rs6559578	0.1375	9	80695115	T	C	0.8936	0.98	0.955	1.006	-0.0198	0.0133	85934	401577	9	80695115	9	80695115	*	rs6559578	B	83310030	rs6559578	T	C	0.8929	-0.013	0.0028	3.1e-06	689183	83310030	80695115	9	80695115	9	80695115	*	B	-1.48872	-4.64286
9_80696086_C_T	rs7019740	9	80696086	C	T	-0.0195	0.981	0.961	1.001	0.8085	10	rs7019740	0.05946	9	80696086	T	C	0.8085	0.981	0.961	1.001	-0.0195	0.0103	85934	401577	9	80696086	9	80696086	*	rs7019740	Y	83311001	rs7019740	T	C	0.8077	-0.0093	0.0022	2e-05	692583	83311001	80696086	9	80696086	9	80696086	*	Y	-1.8932	-4.22727
9_80696848_C_T	rs1929910	9	80696848	C	T	-0.0197	0.98	0.961	1	0.809	10	rs1929910	0.05675	9	80696848	T	C	0.809	0.98	0.961	1	-0.0197	0.0103	85934	401577	9	80696848	9	80696848	*	rs1929910	Y	83311763	rs1929910	T	C	0.8077	-0.0092	0.0022	2.5e-05	692583	83311763	80696848	9	80696848	9	80696848	*	Y	-1.91262	-4.18182
9_80698040_T_C	rs1360466	9	80698040	T	C	-0.0198	0.980392	0.960615	1	0.8086	11	rs1360466	0.05608	9	80698040	T	C	0.1914	1.02	1	1.041	0.0198	0.0103	85934	401577	9	80698040	9	80698040	*	rs1360466	Y	83312955	rs1360466	T	C	0.1923	0.0094	0.0022	1.8e-05	692541	83312955	80698040	9	80698040	9	80698040	*	Y	-1.92233	4.27273
9_80704819_A_C	rs4142489	9	80704819	A	C	-0.0215	0.978474	0.953289	1.00503	0.8941	11	rs4142489	0.1071	9	80704819	A	C	0.1059	1.022	0.995	1.049	0.0215	0.0133	85934	401577	9	80704819	9	80704819	*	rs4142489	M	83319734	rs4142489	A	C	0.1051	0.0128	0.0028	4.5e-06	680678	83319734	80704819	9	80704819	9	80704819	*	M	-1.61654	4.57143
9_80705094_G_A	rs4142488	9	80705094	G	A	-0.0209	0.979	0.954	1.005	0.8944	10	rs4142488	0.1167	9	80705094	A	G	0.8944	0.979	0.954	1.005	-0.0209	0.0133	85934	401577	9	80705094	9	80705094	*	rs4142488	R	83320009	rs4142488	A	G	0.8904	-0.0129	0.0028	3.5e-06	692401	83320009	80705094	9	80705094	9	80705094	*	R	-1.57143	-4.60714
9_80706307_G_C	rs11138822	9	80706307	G	C	-0.0205	0.98	0.96	1	0.809	5	rs11138822	0.04768	9	80706307	C	G	0.809	0.98	0.96	1	-0.0205	0.0104	85934	401577	9	80706307	9	80706307	*	rs11138822	S	83321222	rs11138822	C	G	0.808	-0.0094	0.0022	1.9e-05	692375	83321222	80706307	9	80706307	9	80706307	*	S	-1.97115	-4.27273
9_80706510_G_A	rs7868031	9	80706510	G	A	-0.0208	0.979	0.96	1	0.8089	10	rs7868031	0.04473	9	80706510	A	G	0.8089	0.979	0.96	1	-0.0208	0.0104	85934	401577	9	80706510	9	80706510	*	rs7868031	R	83321425	rs7868031	A	G	0.808	-0.0094	0.0022	1.9e-05	692326	83321425	80706510	9	80706510	9	80706510	*	R	-2	-4.27273
9_80712811_C_T	rs7874136	9	80712811	C	T	-0.0212	0.979	0.959	0.999	0.8089	10	rs7874136	0.04039	9	80712811	T	C	0.8089	0.979	0.959	0.999	-0.0212	0.0104	85934	401577	9	80712811	9	80712811	*	rs7874136	Y	83327726	rs7874136	T	C	0.8082	-0.0094	0.0022	1.6e-05	692088	83327726	80712811	9	80712811	9	80712811	*	Y	-2.03846	-4.27273
9_80718816_T_C	rs7855923	9	80718816	T	C	-0.0217	0.978474	0.958773	0.998004	0.8079	11	rs7855923	0.03555	9	80718816	T	C	0.1921	1.022	1.002	1.043	0.0217	0.0103	85934	401577	9	80718816	9	80718816	*	rs7855923	H	83333731	rs7855923	T	C	0.1935	0.0096	0.0022	1.2e-05	692108	83333731	80718816	9	80718816	9	80718816	*	H	-2.1068	4.36364
9_80758539_A_G	rs4615660	9	80758539	A	G	-0.0223	0.977517	0.958773	0.998004	0.807	11	rs4615660	0.0312	9	80758539	A	G	0.193	1.023	1.002	1.043	0.0223	0.0103	85934	401577	9	80758539	9	80758539	*	rs4615660	R	83373454	rs4615660	A	G	0.1921	0.0095	0.0022	1.5e-05	691049	83373454	80758539	9	80758539	9	80758539	*	R	-2.16505	4.31818
9_80766124_T_C	rs2150896	9	80766124	T	C	-0.0211	0.979432	0.953289	1.00604	0.8965	11	rs2150896	0.1196	9	80766124	T	C	0.1035	1.021	0.994	1.049	0.0211	0.0136	85934	401577	9	80766124	9	80766124	*	rs2150896	Y	83381039	rs2150896	T	C	0.1059	0.0133	0.0029	3.8e-06	686038	83381039	80766124	9	80766124	9	80766124	*	Y	-1.55147	4.58621
9_80777538_A_T	rs6559587	9	80777538	A	T	-0.0216	0.978474	0.958773	0.999001	0.8075	6	rs6559587	0.03658	9	80777538	A	T	0.1925	1.022	1.001	1.043	0.0216	0.0104	85934	401577	9	80777538	9	80777538	*	rs6559587	W	83392453	rs6559587	A	T	0.1943	0.01	0.0022	5.6e-06	689285	83392453	80777538	9	80777538	9	80777538	*	W	-2.07692	4.54545
9_80782267_A_G	rs4242614	9	80782267	A	G	-0.0213	0.978474	0.953289	1.00503	0.8962	11	rs4242614	0.1166	9	80782267	A	G	0.1038	1.022	0.995	1.049	0.0213	0.0136	85934	401577	9	80782267	9	80782267	*	rs4242614	R	83397182	rs4242614	A	G	0.1059	0.0133	0.0029	3.4e-06	686220	83397182	80782267	9	80782267	9	80782267	*	R	-1.56618	4.58621
9_80789641_T_A	rs7858588	9	80789641	T	A	-0.0224	0.978	0.958	0.998	0.8074	5	rs7858588	0.03074	9	80789641	A	T	0.8074	0.978	0.958	0.998	-0.0224	0.0104	85934	401577	9	80789641	9	80789641	*	rs7858588	W	83404556	rs7858588	A	T	0.8058	-0.0098	0.0022	8.3e-06	689394	83404556	80789641	9	80789641	9	80789641	*	W	-2.15385	-4.45455
9_80789982_T_C	rs7859101	9	80789982	T	C	-0.0223	0.977517	0.957854	0.998004	0.8075	11	rs7859101	0.03141	9	80789982	T	C	0.1925	1.023	1.002	1.044	0.0223	0.0104	85934	401577	9	80789982	9	80789982	*	rs7859101	Y	83404897	rs7859101	T	C	0.1942	0.0098	0.0022	7.9e-06	689387	83404897	80789982	9	80789982	9	80789982	*	Y	-2.14423	4.45455
9_80790088_C_G	rs7873031	9	80790088	C	G	-0.0218	0.978474	0.958773	0.999001	0.8075	6	rs7873031	0.0351	9	80790088	C	G	0.1925	1.022	1.001	1.043	0.0218	0.0104	85934	401577	9	80790088	9	80790088	*	rs7873031	S	83405003	rs7873031	C	G	0.1942	0.0099	0.0022	7e-06	689386	83405003	80790088	9	80790088	9	80790088	*	S	-2.09615	4.5
9_80793588_T_A	rs1324165	9	80793588	T	A	-0.0223	0.978	0.958	0.998	0.8073	5	rs1324165	0.03127	9	80793588	A	T	0.8073	0.978	0.958	0.998	-0.0223	0.0104	85934	401577	9	80793588	9	80793588	*	rs1324165	W	83408503	rs1324165	A	T	0.8061	-0.0098	0.0022	8.6e-06	689100	83408503	80793588	9	80793588	9	80793588	*	W	-2.14423	-4.45455
9_80800078_C_A	rs6559589	9	80800078	C	A	-0.0217	0.979	0.959	0.999	0.8113	10	rs6559589	0.03778	9	80800078	A	C	0.8113	0.979	0.959	0.999	-0.0217	0.0105	85934	401577	9	80800078	9	80800078	*	rs6559589	M	83414993	rs6559589	A	C	0.8119	-0.0086	0.0022	9.2e-05	689141	83414993	80800078	9	80800078	9	80800078	*	M	-2.06667	-3.90909
9_80802406_T_G	rs912459	9	80802406	T	G	-0.0217	0.978474	0.958773	0.999001	0.8115	11	rs912459	0.03774	9	80802406	T	G	0.1885	1.022	1.001	1.043	0.0217	0.0105	85934	401577	9	80802406	9	80802406	*	rs912459	K	83417321	rs912459	T	G	0.187	0.0087	0.0022	8.2e-05	689160	83417321	80802406	9	80802406	9	80802406	*	K	-2.06667	3.95455
9_80805954_T_A	rs1854968	9	80805954	T	A	-0.0216	0.979	0.959	0.999	0.8114	5	rs1854968	0.0386	9	80805954	A	T	0.8114	0.979	0.959	0.999	-0.0216	0.0105	85934	401577	9	80805954	9	80805954	*	rs1854968	W	83420869	rs1854968	A	T	0.8129	-0.0086	0.0022	0.0001	688815	83420869	80805954	9	80805954	9	80805954	*	W	-2.05714	-3.90909
9_80812987_T_G	rs979278	9	80812987	T	G	-0.0214	0.978474	0.958773	0.999001	0.8134	11	rs979278	0.04146	9	80812987	T	G	0.1866	1.022	1.001	1.043	0.0214	0.0105	85934	401577	9	80812987	9	80812987	*	rs979278	K	83427902	rs979278	T	G	0.1864	0.0083	0.0022	0.00017	689560	83427902	80812987	9	80812987	9	80812987	*	K	-2.0381	3.77273
9_80814700_A_G	rs4284104	9	80814700	A	G	-0.0219	0.978474	0.958773	0.999001	0.8139	11	rs4284104	0.03713	9	80814700	A	G	0.1861	1.022	1.001	1.043	0.0219	0.0105	85934	401577	9	80814700	9	80814700	*	rs4284104	R	83429615	rs4284104	A	G	0.1867	0.0082	0.0022	0.00021	689658	83429615	80814700	9	80814700	9	80814700	*	R	-2.08571	3.72727
9_80817190_A_G	rs2224858	9	80817190	A	G	-0.0213	0.978474	0.958773	0.999001	0.8131	11	rs2224858	0.04258	9	80817190	A	G	0.1869	1.022	1.001	1.043	0.0213	0.0105	85934	401577	9	80817190	9	80817190	*	rs2224858	R	83432105	rs2224858	A	G	0.1864	0.0087	0.0023	0.00012	689279	83432105	80817190	9	80817190	9	80817190	*	R	-2.02857	3.78261
9_80830586_A_T	rs10156481	9	80830586	A	T	-0.0203	0.979432	0.959693	1	0.8152	6	rs10156481	0.05593	9	80830586	A	T	0.1848	1.021	1	1.042	0.0203	0.0106	85934	401577	9	80830586	9	80830586	*	rs10156481	W	83445501	rs10156481	A	T	0.1863	0.008	0.0022	0.00031	682462	83445501	80830586	9	80830586	9	80830586	*	W	-1.91509	3.63636
9_80835769_A_G	rs1041040	9	80835769	A	G	-0.0196	0.980392	0.960615	1.001	0.8059	11	rs1041040	0.05919	9	80835769	A	G	0.1941	1.02	0.999	1.041	0.0196	0.0104	85934	401577	9	80835769	9	80835769	*	rs1041040	R	83450684	rs1041040	A	G	0.1945	0.0078	0.0022	0.00036	690706	83450684	80835769	9	80835769	9	80835769	*	R	-1.88462	3.54545
9_80840417_A_G	rs7035022	9	80840417	A	G	-0.0178	0.982318	0.962464	1.00301	0.8069	11	rs7035022	0.09514	9	80840417	A	G	0.1931	1.018	0.997	1.039	0.0178	0.0106	85934	401577	9	80840417	9	80840417	*	rs7035022	R	83455332	rs7035022	A	G	0.1939	0.0083	0.0022	0.00015	687990	83455332	80840417	9	80840417	9	80840417	*	R	-1.67925	3.77273
9_80840653_A_G	rs2181809	9	80840653	A	G	-0.0178	0.982318	0.961538	1.00301	0.8068	11	rs2181809	0.09505	9	80840653	A	G	0.1932	1.018	0.997	1.04	0.0178	0.0107	85934	401577	9	80840653	9	80840653	*	rs2181809	R	83455568	rs2181809	A	G	0.1938	0.0084	0.0022	0.00014	687116	83455568	80840653	9	80840653	9	80840653	*	R	-1.66355	3.81818
9_81565380_T_A	rs7018659	9	81565380	T	A	0.012	1.012	0.995	1.03	0.3083	5	rs7018659	0.1759	9	81565380	A	T	0.3083	1.012	0.995	1.03	0.012	0.0088	85934	401577	9	81565380	9	81565380	*	rs7018659	W	84180295	rs7018659	A	T	0.3131	0.0088	0.0019	2.3e-06	683429	84180295	81565380	9	81565380	9	81565380	*	W	1.36364	4.63158
9_81565718_T_A	rs2777763	9	81565718	T	A	-0.005	0.995	0.979	1.012	0.6126	5	rs2777763	0.5544	9	81565718	A	T	0.6126	0.995	0.979	1.012	-0.005	0.0084	85934	401577	9	81565718	9	81565718	*	rs2777763	W	84180633	rs2777763	A	T	0.6207	-0.0081	0.0018	7.9e-06	669009	84180633	81565718	9	81565718	9	81565718	*	W	-0.595238	-4.5
9_81566323_T_G	rs11139315	9	81566323	T	G	0.0117	1.01215	0.995025	1.02881	0.3754	11	rs11139315	0.1642	9	81566323	T	G	0.6246	0.988	0.972	1.005	-0.0117	0.0084	85934	401577	9	81566323	9	81566323	*	rs11139315	K	84181238	rs11139315	T	G	0.6237	-0.0076	0.0018	2.1e-05	683012	84181238	81566323	9	81566323	9	81566323	*	K	1.39286	-4.22222
9_81568312_C_A	rs10867775	9	81568312	C	A	0.0086	1.009	0.992	1.026	0.3193	10	rs10867775	0.3276	9	81568312	A	C	0.3193	1.009	0.992	1.026	0.0086	0.0087	85934	401577	9	81568312	9	81568312	*	rs10867775	M	84183227	rs10867775	A	C	0.3246	0.0095	0.0018	2.9e-07	688378	84183227	81568312	9	81568312	9	81568312	*	M	0.988506	5.27778
9_81569676_A_G	rs11139319	9	81569676	A	G	0.0079	1.00806	0.99108	1.02564	0.3196	11	rs11139319	0.3693	9	81569676	A	G	0.6804	0.992	0.975	1.009	-0.0079	0.0087	85934	401577	9	81569676	9	81569676	*	rs11139319	R	84184591	rs11139319	A	G	0.6753	-0.0094	0.0019	3.8e-07	677039	84184591	81569676	9	81569676	9	81569676	*	R	0.908046	-4.94737
9_81570360_G_A	rs10780520	9	81570360	G	A	0.0061	1.006	0.99	1.023	0.3732	10	rs10780520	0.4732	9	81570360	A	G	0.3732	1.006	0.99	1.023	0.0061	0.0084	85934	401577	9	81570360	9	81570360	*	rs10780520	R	84185275	rs10780520	A	G	0.3787	0.007	0.0018	9.2e-05	688041	84185275	81570360	9	81570360	9	81570360	*	R	0.72619	3.88889
9_81570450_C_T	rs10780521	9	81570450	C	T	0.0059	1.006	0.989	1.023	0.3227	10	rs10780521	0.499	9	81570450	T	C	0.3227	1.006	0.989	1.023	0.0059	0.0087	85934	401577	9	81570450	9	81570450	*	rs10780521	Y	84185365	rs10780521	T	C	0.3272	0.0094	0.0019	3.9e-07	677151	84185365	81570450	9	81570450	9	81570450	*	Y	0.678161	4.94737
9_81571819_A_G	rs2777768	9	81571819	A	G	-0.0049	0.995025	0.977517	1.01317	0.2691	11	rs2777768	0.5907	9	81571819	A	G	0.7309	1.005	0.987	1.023	0.0049	0.0092	85934	401577	9	81571819	9	81571819	*	rs2777768	R	84186734	rs2777768	A	G	0.7255	0.0116	0.0019	3.1e-09	687936	84186734	81571819	9	81571819	9	81571819	*	R	-0.532609	6.10526
9_81571992_T_C	rs1360505	9	81571992	T	C	0.0085	1.00806	0.99108	1.02564	0.6726	11	rs1360505	0.3269	9	81571992	T	C	0.3274	0.992	0.975	1.009	-0.0085	0.0087	85934	401577	9	81571992	9	81571992	*	rs1360505	Y	84186907	rs1360505	T	C	0.3228	-0.0095	0.0019	2.8e-07	689038	84186907	81571992	9	81571992	9	81571992	*	Y	0.977011	-5
9_81572358_G_A	rs11139320	9	81572358	G	A	0.0056	1.006	0.989	1.023	0.3244	10	rs11139320	0.519	9	81572358	A	G	0.3244	1.006	0.989	1.023	0.0056	0.0087	85934	401577	9	81572358	9	81572358	*	rs11139320	R	84187273	rs11139320	A	G	0.328	0.0098	0.0018	9.9e-08	690890	84187273	81572358	9	81572358	9	81572358	*	R	0.643678	5.44444
9_81573805_G_C	rs7048675	9	81573805	G	C	0.0063	1.006	0.989	1.024	0.3245	5	rs7048675	0.4697	9	81573805	C	G	0.3245	1.006	0.989	1.024	0.0063	0.0087	85934	401577	9	81573805	9	81573805	*	rs7048675	S	84188720	rs7048675	C	G	0.331	0.0098	0.0018	1.1e-07	691335	84188720	81573805	9	81573805	9	81573805	*	S	0.724138	5.44444
9_81574060_G_A	rs7049048	9	81574060	G	A	0.009	1.009	0.992	1.026	0.6724	10	rs7049048	0.2982	9	81574060	A	G	0.6724	1.009	0.992	1.026	0.009	0.0087	85934	401577	9	81574060	9	81574060	*	rs7049048	R	84188975	rs7049048	A	G	0.6767	0.0093	0.0019	6.5e-07	687248	84188975	81574060	9	81574060	9	81574060	*	R	1.03448	4.89474
9_81574329_G_A	rs2777770	9	81574329	G	A	-0.0048	0.995	0.977	1.013	0.2684	10	rs2777770	0.6023	9	81574329	A	G	0.2684	0.995	0.977	1.013	-0.0048	0.0092	85934	401577	9	81574329	9	81574329	*	rs2777770	R	84189244	rs2777770	A	G	0.2753	-0.0115	0.002	5.9e-09	677110	84189244	81574329	9	81574329	9	81574329	*	R	-0.521739	-5.75
9_81576134_G_A	rs10780522	9	81576134	G	A	0.0062	1.006	0.989	1.024	0.3247	10	rs10780522	0.4796	9	81576134	A	G	0.3247	1.006	0.989	1.024	0.0062	0.0087	85934	401577	9	81576134	9	81576134	*	rs10780522	R	84191049	rs10780522	A	G	0.3272	0.0096	0.0018	1.7e-07	692475	84191049	81576134	9	81576134	9	81576134	*	R	0.712644	5.33333
9_81576352_C_T	rs7027019	9	81576352	C	T	0.0095	1.01	0.992	1.027	0.6745	10	rs7027019	0.2732	9	81576352	T	C	0.6745	1.01	0.992	1.027	0.0095	0.0087	85934	401577	9	81576352	9	81576352	*	rs7027019	Y	84191267	rs7027019	T	C	0.6757	0.0092	0.0019	7.3e-07	690172	84191267	81576352	9	81576352	9	81576352	*	Y	1.09195	4.84211
9_81577136_G_A	rs10512120	9	81577136	G	A	0.0062	1.006	0.989	1.024	0.324	10	rs10512120	0.4769	9	81577136	A	G	0.324	1.006	0.989	1.024	0.0062	0.0087	85934	401577	9	81577136	9	81577136	*	rs10512120	R	84192051	rs10512120	A	G	0.3269	0.0097	0.0018	1.4e-07	690986	84192051	81577136	9	81577136	9	81577136	*	R	0.712644	5.38889
9_81578572_A_C	rs2796456	9	81578572	A	C	-0.004	0.996016	0.978474	1.0142	0.2684	11	rs2796456	0.6628	9	81578572	A	C	0.7316	1.004	0.986	1.022	0.004	0.0092	85934	401577	9	81578572	9	81578572	*	rs2796456	H	84193487	rs2796456	A	C	0.7252	0.0116	0.0019	2.9e-09	688419	84193487	81578572	9	81578572	9	81578572	*	H	-0.434783	6.10526
9_81579215_G_A	rs11139325	9	81579215	G	A	0.0058	1.006	0.989	1.023	0.3244	10	rs11139325	0.5059	9	81579215	A	G	0.3244	1.006	0.989	1.023	0.0058	0.0087	85934	401577	9	81579215	9	81579215	*	rs11139325	R	84194130	rs11139325	A	G	0.3275	0.0094	0.0018	2.8e-07	689897	84194130	81579215	9	81579215	9	81579215	*	R	0.666667	5.22222
9_81580274_A_G	rs4877217	9	81580274	A	G	0.0063	1.00604	0.988142	1.02459	0.2728	11	rs4877217	0.4919	9	81580274	A	G	0.7272	0.994	0.976	1.012	-0.0063	0.0092	85934	401577	9	81580274	9	81580274	*	rs4877217	R	84195189	rs4877217	A	G	0.7219	-0.0107	0.0019	4.5e-08	676218	84195189	81580274	9	81580274	9	81580274	*	R	0.684783	-5.63158
9_81580319_G_A	rs4877218	9	81580319	G	A	0.0067	1.007	0.989	1.025	0.2727	10	rs4877218	0.4651	9	81580319	A	G	0.2727	1.007	0.989	1.025	0.0067	0.0092	85934	401577	9	81580319	9	81580319	*	rs4877218	R	84195234	rs4877218	A	G	0.2781	0.0106	0.0019	4.8e-08	669898	84195234	81580319	9	81580319	9	81580319	*	R	0.728261	5.57895
9_81581575_T_C	rs10481754	9	81581575	T	C	0.0061	1.00604	0.990099	1.02249	0.5351	11	rs10481754	0.459	9	81581575	T	C	0.4649	0.994	0.978	1.01	-0.0061	0.0082	85934	401577	9	81581575	9	81581575	*	rs10481754	Y	84196490	rs10481754	T	C	0.4538	-0.0099	0.0017	1.5e-08	686815	84196490	81581575	9	81581575	9	81581575	*	Y	0.743902	-5.82353
9_81581600_C_T	rs12238375	9	81581600	C	T	-0.0025	0.998	0.979	1.017	0.2341	10	rs12238375	0.7997	9	81581600	T	C	0.2341	0.998	0.979	1.017	-0.0025	0.0097	85934	401577	9	81581600	9	81581600	*	rs12238375	Y	84196515	rs12238375	T	C	0.2443	0.0102	0.0021	1.1e-06	672984	84196515	81581600	9	81581600	9	81581600	*	Y	-0.257732	4.85714
9_81581851_A_C	rs815856	9	81581851	A	C	-0.002	0.998004	0.980392	1.01626	0.2642	11	rs815856	0.8266	9	81581851	A	C	0.7358	1.002	0.984	1.02	0.002	0.0093	85934	401577	9	81581851	9	81581851	*	rs815856	M	84196766	rs815856	A	C	0.7325	0.0111	0.002	1.5e-08	688338	84196766	81581851	9	81581851	9	81581851	*	M	-0.215054	5.55
9_81586473_A_T	rs2796459	9	81586473	A	T	-0.0049	0.995025	0.977517	1.01317	0.267	6	rs2796459	0.5976	9	81586473	A	T	0.733	1.005	0.987	1.023	0.0049	0.0092	85934	401577	9	81586473	9	81586473	*	rs2796459	W	84201388	rs2796459	A	T	0.7282	0.0105	0.0019	5.4e-08	691465	84201388	81586473	9	81586473	9	81586473	*	W	-0.532609	5.52632
9_81587113_C_T	rs2796461	9	81587113	C	T	-0.005	0.995	0.977	1.013	0.2686	10	rs2796461	0.5845	9	81587113	T	C	0.2686	0.995	0.977	1.013	-0.005	0.0092	85934	401577	9	81587113	9	81587113	*	rs2796461	Y	84202028	rs2796461	T	C	0.2723	-0.0106	0.0019	4.6e-08	691990	84202028	81587113	9	81587113	9	81587113	*	Y	-0.543478	-5.57895
9_81587311_A_G	rs2796462	9	81587311	A	G	-0.0052	0.995025	0.976562	1.01317	0.2693	11	rs2796462	0.5715	9	81587311	A	G	0.7307	1.005	0.987	1.024	0.0052	0.0092	85934	401577	9	81587311	9	81587311	*	rs2796462	R	84202226	rs2796462	A	G	0.7271	0.0106	0.0019	4e-08	692592	84202226	81587311	9	81587311	9	81587311	*	R	-0.565217	5.57895
9_81589329_T_C	rs2796464	9	81589329	T	C	-0.0003	1	0.981354	1.01833	0.2558	11	rs2796464	0.9728	9	81589329	T	C	0.7442	1	0.982	1.019	0.0003	0.0094	85934	401577	9	81589329	9	81589329	*	rs2796464	Y	84204244	rs2796464	T	C	0.7435	0.0083	0.002	2.5e-05	692362	84204244	81589329	9	81589329	9	81589329	*	Y	-0.0319149	4.15
9_81589417_T_G	rs2777772	9	81589417	T	G	0.0006	1.001	0.982318	1.01937	0.2556	11	rs2777772	0.9511	9	81589417	T	G	0.7444	0.999	0.981	1.018	-0.0006	0.0094	85934	401577	9	81589417	9	81589417	*	rs2777772	K	84204332	rs2777772	T	G	0.7436	0.0084	0.002	1.8e-05	691716	84204332	81589417	9	81589417	9	81589417	*	K	0.0638298	4.2
9_81589485_C_T	rs911638	9	81589485	C	T	-0.0001	1	0.982	1.018	0.255	10	rs911638	0.9936	9	81589485	T	C	0.255	1	0.982	1.018	-0.0001	0.0094	85934	401577	9	81589485	9	81589485	*	rs911638	Y	84204400	rs911638	T	C	0.2562	-0.0085	0.002	1.4e-05	691664	84204400	81589485	9	81589485	9	81589485	*	Y	-0.0106383	-4.25
9_81589690_G_A	rs2796465	9	81589690	G	A	0.0002	1	0.982	1.019	0.2545	10	rs2796465	0.9845	9	81589690	A	G	0.2545	1	0.982	1.019	0.0002	0.0094	85934	401577	9	81589690	9	81589690	*	rs2796465	R	84204605	rs2796465	A	G	0.2556	-0.0083	0.002	2.6e-05	691475	84204605	81589690	9	81589690	9	81589690	*	R	0.0212766	-4.15
9_81591307_A_G	rs2796467	9	81591307	A	G	0.0007	1.001	0.984252	1.01729	0.3402	11	rs2796467	0.9343	9	81591307	A	G	0.6598	0.999	0.983	1.016	-0.0007	0.0086	85934	401577	9	81591307	9	81591307	*	rs2796467	R	84206222	rs2796467	A	G	0.5755	0.0064	0.0018	0.00047	688757	84206222	81591307	9	81591307	9	81591307	*	R	0.0813953	3.55556
9_81591333_G_T	rs2796468	9	81591333	G	T	0.0003	1	0.982	1.019	0.2544	10	rs2796468	0.971	9	81591333	T	G	0.2544	1	0.982	1.019	0.0003	0.0094	85934	401577	9	81591333	9	81591333	*	rs2796468	K	84206248	rs2796468	T	G	0.2556	-0.0086	0.002	1.5e-05	689799	84206248	81591333	9	81591333	9	81591333	*	K	0.0319149	-4.3
9_81592022_G_C	rs2796469	9	81592022	G	C	-0.0005	1	0.983	1.017	0.3362	5	rs2796469	0.9573	9	81592022	C	G	0.3362	1	0.983	1.017	-0.0005	0.0087	85934	401577	9	81592022	9	81592022	*	rs2796469	S	84206937	rs2796469	C	G	0.3414	-0.0067	0.0018	0.00027	688223	84206937	81592022	9	81592022	9	81592022	*	S	-0.0574713	-3.72222
9_81592942_A_G	rs2796471	9	81592942	A	G	-0.0005	0.999001	0.982318	1.01626	0.3375	11	rs2796471	0.9554	9	81592942	A	G	0.6625	1.001	0.984	1.018	0.0005	0.0086	85934	401577	9	81592942	9	81592942	*	rs2796471	R	84207857	rs2796471	A	G	0.6621	0.0073	0.0018	7.8e-05	685599	84207857	81592942	9	81592942	9	81592942	*	R	-0.0581395	4.05556
9_81593432_C_A	rs2777774	9	81593432	C	A	-0.002	0.998	0.981	1.016	0.3028	10	rs2777774	0.8236	9	81593432	A	C	0.3028	0.998	0.981	1.016	-0.002	0.0089	85934	401577	9	81593432	9	81593432	*	rs2777774	M	84208347	rs2777774	A	C	0.3001	-0.0069	0.0019	0.00029	683463	84208347	81593432	9	81593432	9	81593432	*	M	-0.224719	-3.63158
9_81593782_A_T	rs815861	9	81593782	A	T	-0.0019	0.998004	0.981354	1.01523	0.3353	6	rs815861	0.8302	9	81593782	A	T	0.6647	1.002	0.985	1.019	0.0019	0.0087	85934	401577	9	81593782	9	81593782	*	rs815861	W	84208697	rs815861	A	T	0.6604	0.0072	0.0018	8.7e-05	684599	84208697	81593782	9	81593782	9	81593782	*	W	-0.218391	4
9_81594634_C_T	rs815860	9	81594634	C	T	-0.0014	0.999	0.982	1.016	0.3337	10	rs815860	0.8776	9	81594634	T	C	0.3337	0.999	0.982	1.016	-0.0014	0.0088	85934	401577	9	81594634	9	81594634	*	rs815860	B	84209549	rs815860	T	C	0.3369	-0.0071	0.0019	0.00013	676149	84209549	81594634	9	81594634	9	81594634	*	B	-0.159091	-3.73684
9_81694033_G_A	rs2796441	9	81694033	G	A	-0.0006	0.999	0.983	1.016	0.4056	10	rs2796441	0.9437	9	81694033	A	G	0.4056	0.999	0.983	1.016	-0.0006	0.0082	85934	401577	9	81694033	9	81694033	*	rs2796441	R	84308948	rs2796441	A	G	0.4111	0.0066	0.0017	7.3e-05	794416	84308948	81694033	9	81694033	9	81694033	*	R	-0.0731707	3.88235
9_81758294_C_A	rs11139400	9	81758294	C	A	-0.0032	0.997	0.98	1.014	0.3297	10	rs11139400	0.7109	9	81758294	A	C	0.3297	0.997	0.98	1.014	-0.0032	0.0087	85934	401577	9	81758294	9	81758294	*	rs11139400	M	84373209	rs11139400	A	C	0.3238	-0.007	0.0017	5.9e-05	792623	84373209	81758294	9	81758294	9	81758294	*	M	-0.367816	-4.11765
9_81986057_G_A	rs4877228	9	81986057	G	A	-0.0135	0.987	0.97	1.003	0.3879	10	rs4877228	0.1083	9	81986057	A	G	0.3879	0.987	0.97	1.003	-0.0135	0.0084	85934	401577	9	81986057	9	81986057	*	rs4877228	R	84600972	rs4877228	A	G	0.3686	-0.0074	0.0018	4.5e-05	687899	84600972	81986057	9	81986057	9	81986057	*	R	-1.60714	-4.11111
9_82015537_T_C	rs4877684	9	82015537	T	C	-0.0129	0.987167	0.970874	1.00301	0.427	11	rs4877684	0.1227	9	82015537	T	C	0.573	1.013	0.997	1.03	0.0129	0.0083	85934	401577	9	82015537	9	82015537	*	rs4877684	Y	84630452	rs4877684	T	C	0.5953	0.0085	0.0018	1.6e-06	687359	84630452	82015537	9	82015537	9	82015537	*	Y	-1.55422	4.72222
9_82121388_G_A	rs1319017	9	82121388	G	A	-0.017	0.983	0.967	1	0.3452	10	rs1319017	0.04786	9	82121388	A	G	0.3452	0.983	0.967	1	-0.017	0.0086	85934	401577	9	82121388	9	82121388	*	rs1319017	R	84736303	rs1319017	A	G	0.3294	-0.0077	0.0017	1e-05	791710	84736303	82121388	9	82121388	9	82121388	*	R	-1.97674	-4.52941
9_82125026_T_A	rs11139497	9	82125026	T	A	-0.0197	0.98	0.964	0.997	0.3317	5	rs11139497	0.02388	9	82125026	A	T	0.3317	0.98	0.964	0.997	-0.0197	0.0087	85934	401577	9	82125026	9	82125026	*	rs11139497	W	84739941	rs11139497	A	T	0.3216	-0.0069	0.0019	0.00019	690533	84739941	82125026	9	82125026	9	82125026	*	W	-2.26437	-3.63158
9_82126492_C_T	rs6559650	9	82126492	C	T	-0.0152	0.985	0.968	1.002	0.3449	10	rs6559650	0.07681	9	82126492	T	C	0.3449	0.985	0.968	1.002	-0.0152	0.0086	85934	401577	9	82126492	9	82126492	*	rs6559650	Y	84741407	rs6559650	T	C	0.3299	-0.0076	0.0018	3.7e-05	692481	84741407	82126492	9	82126492	9	82126492	*	Y	-1.76744	-4.22222
9_82128493_G_A	rs12338960	9	82128493	G	A	-0.0114	0.989	0.973	1.005	0.4284	10	rs12338960	0.1659	9	82128493	A	G	0.4284	0.989	0.973	1.005	-0.0114	0.0083	85934	401577	9	82128493	9	82128493	*	rs12338960	R	84743408	rs12338960	A	G	0.4098	-0.0086	0.0018	8.7e-07	683903	84743408	82128493	9	82128493	9	82128493	*	R	-1.37349	-4.77778
9_82135547_C_A	rs4442221	9	82135547	C	A	-0.0093	0.991	0.973	1.009	0.2645	10	rs4442221	0.3151	9	82135547	A	C	0.2645	0.991	0.973	1.009	-0.0093	0.0093	85934	401577	9	82135547	9	82135547	*	rs4442221	M	84750462	rs4442221	A	C	0.2544	-0.0089	0.002	7.3e-06	686138	84750462	82135547	9	82135547	9	82135547	*	M	-1	-4.45
9_82145156_A_G	rs7853615	9	82145156	A	G	-0.0099	0.990099	0.971817	1.00806	0.2642	11	rs7853615	0.2875	9	82145156	A	G	0.7358	1.01	0.992	1.029	0.0099	0.0093	85934	401577	9	82145156	9	82145156	*	rs7853615	R	84760071	rs7853615	A	G	0.7464	0.0086	0.002	1.3e-05	681085	84760071	82145156	9	82145156	9	82145156	*	R	-1.06452	4.3
9_82145230_A_G	rs7853639	9	82145230	A	G	-0.0099	0.990099	0.971817	1.00806	0.2641	11	rs7853639	0.2874	9	82145230	A	G	0.7359	1.01	0.992	1.029	0.0099	0.0093	85934	401577	9	82145230	9	82145230	*	rs7853639	R	84760145	rs7853639	A	G	0.7464	0.0086	0.002	1.3e-05	681099	84760145	82145230	9	82145230	9	82145230	*	R	-1.06452	4.3
9_82150697_A_G	rs4877686	9	82150697	A	G	-0.0112	0.98912	0.971817	1.00705	0.2816	11	rs4877686	0.2189	9	82150697	A	G	0.7184	1.011	0.993	1.029	0.0112	0.0091	85934	401577	9	82150697	9	82150697	*	rs4877686	R	84765612	rs4877686	A	G	0.7273	0.0072	0.0019	0.0002	686208	84765612	82150697	9	82150697	9	82150697	*	R	-1.23077	3.78947
9_82151904_T_G	rs1327253	9	82151904	T	G	-0.0108	0.98912	0.971817	1.00705	0.2828	11	rs1327253	0.2326	9	82151904	T	G	0.7172	1.011	0.993	1.029	0.0108	0.0091	85934	401577	9	82151904	9	82151904	*	rs1327253	D	84766819	rs1327253	T	G	0.7271	0.0078	0.002	9.8e-05	631953	84766819	82151904	9	82151904	9	82151904	*	D	-1.18681	3.9
9_82173221_C_A	rs2788116	9	82173221	C	A	-0.0075	0.993	0.975	1.011	0.2623	10	rs2788116	0.4203	9	82173221	A	C	0.2623	0.993	0.975	1.011	-0.0075	0.0093	85934	401577	9	82173221	9	82173221	*	rs2788116	M	84788136	rs2788116	A	C	0.2522	-0.0086	0.002	1.3e-05	692359	84788136	82173221	9	82173221	9	82173221	*	M	-0.806452	-4.3
9_82174174_T_C	rs2788117	9	82174174	T	C	-0.008	0.992063	0.97371	1.0101	0.2608	11	rs2788117	0.3891	9	82174174	T	C	0.7392	1.008	0.99	1.027	0.008	0.0093	85934	401577	9	82174174	9	82174174	*	rs2788117	Y	84789089	rs2788117	T	C	0.7482	0.0086	0.002	1.1e-05	692585	84789089	82174174	9	82174174	9	82174174	*	Y	-0.860215	4.3
9_82174328_A_G	rs2767719	9	82174328	A	G	-0.0084	0.992063	0.97371	1.0101	0.2613	11	rs2767719	0.365	9	82174328	A	G	0.7387	1.008	0.99	1.027	0.0084	0.0093	85934	401577	9	82174328	9	82174328	*	rs2767719	R	84789243	rs2767719	A	G	0.7484	0.0084	0.002	2e-05	692212	84789243	82174328	9	82174328	9	82174328	*	R	-0.903226	4.2
9_82184622_A_C	rs2767713	9	82184622	A	C	-0.0077	0.992063	0.974659	1.0101	0.2657	11	rs2767713	0.4066	9	82184622	A	C	0.7343	1.008	0.99	1.026	0.0077	0.0092	85934	401577	9	82184622	9	82184622	*	rs2767713	M	84799537	rs2767713	A	C	0.7476	0.0083	0.002	2.4e-05	691364	84799537	82184622	9	82184622	9	82184622	*	M	-0.836957	4.15
9_82187700_A_G	rs1200754	9	82187700	A	G	-0.0065	0.993049	0.97561	1.01215	0.262	11	rs1200754	0.4837	9	82187700	A	G	0.738	1.007	0.988	1.025	0.0065	0.0093	85934	401577	9	82187700	9	82187700	*	rs1200754	R	84802615	rs1200754	A	G	0.7475	0.0086	0.002	1.2e-05	691228	84802615	82187700	9	82187700	9	82187700	*	R	-0.698925	4.3
9_82187946_C_A	rs1209749	9	82187946	C	A	-0.0075	0.993	0.975	1.011	0.2595	10	rs1209749	0.4191	9	82187946	A	C	0.2595	0.993	0.975	1.011	-0.0075	0.0093	85934	401577	9	82187946	9	82187946	*	rs1209749	M	84802861	rs1209749	A	C	0.2522	-0.0086	0.002	1.4e-05	691248	84802861	82187946	9	82187946	9	82187946	*	M	-0.806452	-4.3
9_82199879_A_G	rs2788114	9	82199879	A	G	-0.0062	0.994036	0.97561	1.01215	0.2616	11	rs2788114	0.5061	9	82199879	A	G	0.7384	1.006	0.988	1.025	0.0062	0.0093	85934	401577	9	82199879	9	82199879	*	rs2788114	R	84814794	rs2788114	A	G	0.7477	0.0084	0.002	2.1e-05	691291	84814794	82199879	9	82199879	9	82199879	*	R	-0.666667	4.2
9_82201138_A_G	rs2788115	9	82201138	A	G	-0.0059	0.994036	0.976562	1.01215	0.262	11	rs2788115	0.5231	9	82201138	A	G	0.738	1.006	0.988	1.024	0.0059	0.0093	85934	401577	9	82201138	9	82201138	*	rs2788115	R	84816053	rs2788115	A	G	0.7481	0.0083	0.002	2.4e-05	690260	84816053	82201138	9	82201138	9	82201138	*	R	-0.634409	4.15
9_82201433_C_T	rs2767711	9	82201433	C	T	-0.0057	0.994	0.976	1.013	0.2614	10	rs2767711	0.5387	9	82201433	T	C	0.2614	0.994	0.976	1.013	-0.0057	0.0093	85934	401577	9	82201433	9	82201433	*	rs2767711	Y	84816348	rs2767711	T	C	0.2518	-0.0082	0.002	3e-05	690298	84816348	82201433	9	82201433	9	82201433	*	Y	-0.612903	-4.1
9_82202071_A_C	rs986510	9	82202071	A	C	-0.0067	0.993049	0.97561	1.01112	0.2595	11	rs986510	0.4722	9	82202071	A	C	0.7405	1.007	0.989	1.025	0.0067	0.0093	85934	401577	9	82202071	9	82202071	*	rs986510	M	84816986	rs986510	A	C	0.7487	0.0082	0.002	3.2e-05	690191	84816986	82202071	9	82202071	9	82202071	*	M	-0.72043	4.1
9_82207049_T_C	rs1327254	9	82207049	T	C	-0.0082	0.992063	0.97371	1.0101	0.2547	11	rs1327254	0.3839	9	82207049	T	C	0.7453	1.008	0.99	1.027	0.0082	0.0094	85934	401577	9	82207049	9	82207049	*	rs1327254	Y	84821964	rs1327254	T	C	0.7506	0.0077	0.002	0.00011	689728	84821964	82207049	9	82207049	9	82207049	*	Y	-0.87234	3.85
9_82209764_A_T	rs2038995	9	82209764	A	T	-0.0041	0.996016	0.977517	1.0142	0.2642	6	rs2038995	0.6587	9	82209764	A	T	0.7358	1.004	0.986	1.023	0.0041	0.0093	85934	401577	9	82209764	9	82209764	*	rs2038995	W	84824679	rs2038995	A	T	0.747	0.008	0.002	5.1e-05	689533	84824679	82209764	9	82209764	9	82209764	*	W	-0.44086	4
9_82210354_C_A	rs2767709	9	82210354	C	A	-0.0036	0.996	0.978	1.015	0.2641	10	rs2767709	0.7015	9	82210354	A	C	0.2641	0.996	0.978	1.015	-0.0036	0.0093	85934	401577	9	82210354	9	82210354	*	rs2767709	M	84825269	rs2767709	A	C	0.2532	-0.0081	0.002	3.9e-05	689780	84825269	82210354	9	82210354	9	82210354	*	M	-0.387097	-4.05
9_82211557_T_C	rs2767708	9	82211557	T	C	-0.0093	0.99108	0.972763	1.00908	0.2528	11	rs2767708	0.3222	9	82211557	T	C	0.7472	1.009	0.991	1.028	0.0093	0.0094	85934	401577	9	82211557	9	82211557	*	rs2767708	Y	84826472	rs2767708	T	C	0.7547	0.0077	0.002	0.00011	690049	84826472	82211557	9	82211557	9	82211557	*	Y	-0.989362	3.85
9_82224273_A_G	rs2788101	9	82224273	A	G	-0.0096	0.990099	0.972763	1.00908	0.2528	11	rs2788101	0.3099	9	82224273	A	G	0.7472	1.01	0.991	1.028	0.0096	0.0094	85934	401577	9	82224273	9	82224273	*	rs2788101	R	84839188	rs2788101	A	G	0.7582	0.0076	0.002	0.00014	690079	84839188	82224273	9	82224273	9	82224273	*	R	-1.02128	3.8
9_82229760_G_A	rs7861601	9	82229760	G	A	0.008	1.008	0.99	1.027	0.7374	10	rs7861601	0.3971	9	82229760	A	G	0.7374	1.008	0.99	1.027	0.008	0.0094	85934	401577	9	82229760	9	82229760	*	rs7861601	R	84844675	rs7861601	A	G	0.7534	0.0075	0.002	0.00016	690209	84844675	82229760	9	82229760	9	82229760	*	R	0.851064	3.75
9_82231701_A_G	rs7042424	9	82231701	A	G	0.0075	1.00705	0.98912	1.02669	0.7364	11	rs7042424	0.4276	9	82231701	A	G	0.2636	0.993	0.974	1.011	-0.0075	0.0094	85934	401577	9	82231701	9	82231701	*	rs7042424	R	84846616	rs7042424	A	G	0.246	-0.0075	0.002	0.00017	686091	84846616	82231701	9	82231701	9	82231701	*	R	0.797872	-3.75
9_82234655_G_A	rs10867832	9	82234655	G	A	0.008	1.008	0.99	1.027	0.7382	10	rs10867832	0.3924	9	82234655	A	G	0.7382	1.008	0.99	1.027	0.008	0.0094	85934	401577	9	82234655	9	82234655	*	rs10867832	R	84849570	rs10867832	A	G	0.7533	0.0075	0.002	0.00015	689929	84849570	82234655	9	82234655	9	82234655	*	R	0.851064	3.75
9_82236120_A_G	rs11139520	9	82236120	A	G	0.0077	1.00806	0.98912	1.02669	0.7381	11	rs11139520	0.4117	9	82236120	A	G	0.2619	0.992	0.974	1.011	-0.0077	0.0094	85934	401577	9	82236120	9	82236120	*	rs11139520	R	84851035	rs11139520	A	G	0.2467	-0.0077	0.002	0.00012	689961	84851035	82236120	9	82236120	9	82236120	*	R	0.819149	-3.85
9_82246179_G_A	rs10867834	9	82246179	G	A	0.0082	1.008	0.99	1.027	0.7375	10	rs10867834	0.3828	9	82246179	A	G	0.7375	1.008	0.99	1.027	0.0082	0.0094	85934	401577	9	82246179	9	82246179	*	rs10867834	R	84861094	rs10867834	A	G	0.7534	0.0076	0.002	0.00014	689985	84861094	82246179	9	82246179	9	82246179	*	R	0.87234	3.8
9_82248164_G_A	rs4489388	9	82248164	G	A	0.0095	1.01	0.991	1.028	0.7405	10	rs4489388	0.3124	9	82248164	A	G	0.7405	1.01	0.991	1.028	0.0095	0.0094	85934	401577	9	82248164	9	82248164	*	rs4489388	R	84863079	rs4489388	A	G	0.7542	0.0076	0.002	0.00012	690033	84863079	82248164	9	82248164	9	82248164	*	R	1.01064	3.8
9_82249512_A_G	rs10780541	9	82249512	A	G	0.0077	1.00806	0.98912	1.02669	0.7393	11	rs10780541	0.4157	9	82249512	A	G	0.2607	0.992	0.974	1.011	-0.0077	0.0094	85934	401577	9	82249512	9	82249512	*	rs10780541	R	84864427	rs10780541	A	G	0.2462	-0.0075	0.002	0.00018	689521	84864427	82249512	9	82249512	9	82249512	*	R	0.819149	-3.75
9_82259473_C_A	rs7038576	9	82259473	C	A	0.0099	1.01	0.992	1.029	0.7403	10	rs7038576	0.294	9	82259473	A	C	0.7403	1.01	0.992	1.029	0.0099	0.0094	85934	401577	9	82259473	9	82259473	*	rs7038576	M	84874388	rs7038576	A	C	0.7543	0.0077	0.002	0.00011	689950	84874388	82259473	9	82259473	9	82259473	*	M	1.05319	3.85
9_82275978_C_T	rs4563967	9	82275978	C	T	0.0096	1.01	0.991	1.028	0.7398	10	rs4563967	0.3076	9	82275978	T	C	0.7398	1.01	0.991	1.028	0.0096	0.0094	85934	401577	9	82275978	9	82275978	*	rs4563967	Y	84890893	rs4563967	T	C	0.7544	0.0076	0.002	0.00012	690456	84890893	82275978	9	82275978	9	82275978	*	Y	1.02128	3.8
9_82276371_G_T	rs10867839	9	82276371	G	T	0.0047	1.005	0.987	1.023	0.7289	10	rs10867839	0.6168	9	82276371	T	G	0.7289	1.005	0.987	1.023	0.0047	0.0093	85934	401577	9	82276371	9	82276371	*	rs10867839	K	84891286	rs10867839	T	G	0.7473	0.0081	0.002	4.2e-05	690283	84891286	82276371	9	82276371	9	82276371	*	K	0.505376	4.05
9_82280011_G_A	rs1933577	9	82280011	G	A	0.0042	1.004	0.986	1.023	0.7302	10	rs1933577	0.6496	9	82280011	A	G	0.7302	1.004	0.986	1.023	0.0042	0.0093	85934	401577	9	82280011	9	82280011	*	rs1933577	R	84894926	rs1933577	A	G	0.746	0.008	0.002	4.5e-05	690499	84894926	82280011	9	82280011	9	82280011	*	R	0.451613	4
9_82281723_G_T	rs7857885	9	82281723	G	T	0.0049	1.005	0.987	1.023	0.7288	10	rs7857885	0.5999	9	82281723	T	G	0.7288	1.005	0.987	1.023	0.0049	0.0093	85934	401577	9	82281723	9	82281723	*	rs7857885	K	84896638	rs7857885	T	G	0.7457	0.0082	0.002	3.3e-05	690404	84896638	82281723	9	82281723	9	82281723	*	K	0.526882	4.1
9_82287514_A_G	rs4242617	9	82287514	A	G	0.0083	1.00806	0.990099	1.02669	0.7382	11	rs4242617	0.3778	9	82287514	A	G	0.2618	0.992	0.974	1.01	-0.0083	0.0094	85934	401577	9	82287514	9	82287514	*	rs4242617	R	84902429	rs4242617	A	G	0.2459	-0.0076	0.002	0.00013	690800	84902429	82287514	9	82287514	9	82287514	*	R	0.882979	-3.8
9_82293311_A_G	rs4510938	9	82293311	A	G	0.0082	1.00806	0.990099	1.02669	0.7382	11	rs4510938	0.3814	9	82293311	A	G	0.2618	0.992	0.974	1.01	-0.0082	0.0094	85934	401577	9	82293311	9	82293311	*	rs4510938	R	84908226	rs4510938	A	G	0.2456	-0.0075	0.002	0.00016	691210	84908226	82293311	9	82293311	9	82293311	*	R	0.87234	-3.75
9_82295250_C_A	rs1890344	9	82295250	C	A	0.0075	1.008	0.989	1.026	0.7392	10	rs1890344	0.4231	9	82295250	A	C	0.7392	1.008	0.989	1.026	0.0075	0.0094	85934	401577	9	82295250	9	82295250	*	rs1890344	M	84910165	rs1890344	A	C	0.7557	0.0074	0.002	0.00021	690622	84910165	82295250	9	82295250	9	82295250	*	M	0.797872	3.7
9_82295495_G_A	rs10123309	9	82295495	G	A	0.0085	1.009	0.99	1.027	0.7377	10	rs10123309	0.3659	9	82295495	A	G	0.7377	1.009	0.99	1.027	0.0085	0.0094	85934	401577	9	82295495	9	82295495	*	rs10123309	R	84910410	rs10123309	A	G	0.7544	0.0075	0.002	0.00015	691296	84910410	82295495	9	82295495	9	82295495	*	R	0.904255	3.75
9_82296306_A_G	rs10117890	9	82296306	A	G	0.0082	1.00806	0.990099	1.02669	0.7382	11	rs10117890	0.384	9	82296306	A	G	0.2618	0.992	0.974	1.01	-0.0082	0.0094	85934	401577	9	82296306	9	82296306	*	rs10117890	R	84911221	rs10117890	A	G	0.2456	-0.0075	0.002	0.00015	691620	84911221	82296306	9	82296306	9	82296306	*	R	0.87234	-3.75
9_82304577_T_C	rs11139535	9	82304577	T	C	0.0069	1.00705	0.988142	1.02564	0.7392	11	rs11139535	0.4607	9	82304577	T	C	0.2608	0.993	0.975	1.012	-0.0069	0.0094	85934	401577	9	82304577	9	82304577	*	rs11139535	Y	84919492	rs11139535	T	C	0.2462	-0.0075	0.002	0.00015	691319	84919492	82304577	9	82304577	9	82304577	*	Y	0.734043	-3.75
9_82314187_A_G	rs11794308	9	82314187	A	G	0.0076	1.00806	0.98912	1.02669	0.7402	11	rs11794308	0.4167	9	82314187	A	G	0.2598	0.992	0.974	1.011	-0.0076	0.0094	85934	401577	9	82314187	9	82314187	*	rs11794308	R	84929102	rs11794308	A	G	0.2458	-0.0078	0.002	8.3e-05	684911	84929102	82314187	9	82314187	9	82314187	*	R	0.808511	-3.9
9_82314824_C_T	rs1933581	9	82314824	C	T	0.0081	1.008	0.99	1.027	0.7397	10	rs1933581	0.3899	9	82314824	T	C	0.7397	1.008	0.99	1.027	0.0081	0.0094	85934	401577	9	82314824	9	82314824	*	rs1933581	Y	84929739	rs1933581	T	C	0.7564	0.0078	0.002	7.7e-05	691765	84929739	82314824	9	82314824	9	82314824	*	Y	0.861702	3.9
9_82318825_T_C	rs10867842	9	82318825	T	C	0.0071	1.00705	0.98912	1.02564	0.7388	11	rs10867842	0.4487	9	82318825	T	C	0.2612	0.993	0.975	1.011	-0.0071	0.0094	85934	401577	9	82318825	9	82318825	*	rs10867842	Y	84933740	rs10867842	T	C	0.2456	-0.0076	0.002	0.00012	692285	84933740	82318825	9	82318825	9	82318825	*	Y	0.755319	-3.8
9_82320703_T_C	rs7859164	9	82320703	T	C	0.008	1.00806	0.990099	1.02669	0.7404	11	rs7859164	0.396	9	82320703	T	C	0.2596	0.992	0.974	1.01	-0.008	0.0094	85934	401577	9	82320703	9	82320703	*	rs7859164	Y	84935618	rs7859164	T	C	0.2454	-0.0077	0.002	9.9e-05	692165	84935618	82320703	9	82320703	9	82320703	*	Y	0.851064	-3.85
9_82320980_T_C	rs7859493	9	82320980	T	C	0.0082	1.00806	0.990099	1.02669	0.7412	11	rs7859493	0.3833	9	82320980	T	C	0.2588	0.992	0.974	1.01	-0.0082	0.0094	85934	401577	9	82320980	9	82320980	*	rs7859493	Y	84935895	rs7859493	T	C	0.2452	-0.0078	0.002	9.2e-05	692261	84935895	82320980	9	82320980	9	82320980	*	Y	0.87234	-3.9
9_82331556_G_A	rs1933586	9	82331556	G	A	0.0098	1.01	0.991	1.029	0.7395	10	rs1933586	0.2964	9	82331556	A	G	0.7395	1.01	0.991	1.029	0.0098	0.0094	85934	401577	9	82331556	9	82331556	*	rs1933586	R	84946471	rs1933586	A	G	0.7542	0.0078	0.002	8.5e-05	692280	84946471	82331556	9	82331556	9	82331556	*	R	1.04255	3.9
9_82333385_C_T	rs1933584	9	82333385	C	T	0.0079	1.008	0.99	1.027	0.7401	10	rs1933584	0.4002	9	82333385	T	C	0.7401	1.008	0.99	1.027	0.0079	0.0094	85934	401577	9	82333385	9	82333385	*	rs1933584	Y	84948300	rs1933584	T	C	0.7531	0.0074	0.002	0.00019	692216	84948300	82333385	9	82333385	9	82333385	*	Y	0.840426	3.7
9_82339677_T_G	rs2774635	9	82339677	T	G	0.0096	1.0101	0.99108	1.02881	0.7446	11	rs2774635	0.3076	9	82339677	T	G	0.2554	0.99	0.972	1.009	-0.0096	0.0094	85934	401577	9	82339677	9	82339677	*	rs2774635	K	84954592	rs2774635	T	G	0.2397	-0.0073	0.002	0.00025	691064	84954592	82339677	9	82339677	9	82339677	*	K	1.02128	-3.65
9_82340335_G_T	rs2788106	9	82340335	G	T	0.0084	1.008	0.99	1.027	0.7394	10	rs2788106	0.3703	9	82340335	T	G	0.7394	1.008	0.99	1.027	0.0084	0.0094	85934	401577	9	82340335	9	82340335	*	rs2788106	B	84955250	rs2788106	T	G	0.7534	0.0073	0.002	0.00025	692540	84955250	82340335	9	82340335	9	82340335	*	B	0.893617	3.65
9_82341089_C_G	rs2788107	9	82341089	C	G	0.0084	1.00806	0.990099	1.02669	0.7382	6	rs2788107	0.3685	9	82341089	C	G	0.2618	0.992	0.974	1.01	-0.0084	0.0094	85934	401577	9	82341089	9	82341089	*	rs2788107	S	84956004	rs2788107	C	G	0.2467	-0.0074	0.002	0.0002	692442	84956004	82341089	9	82341089	9	82341089	*	S	0.893617	-3.7
9_82344732_A_G	rs1330834	9	82344732	A	G	-0.0052	0.995025	0.976562	1.01317	0.2571	11	rs1330834	0.5765	9	82344732	A	G	0.7429	1.005	0.987	1.024	0.0052	0.0094	85934	401577	9	82344732	9	82344732	*	rs1330834	D	84959647	rs1330834	A	G	0.7525	0.0075	0.002	0.00016	692190	84959647	82344732	9	82344732	9	82344732	*	D	-0.553191	3.75
9_82347606_T_C	rs1929097	9	82347606	T	C	-0.0019	0.998004	0.980392	1.01626	0.2663	11	rs1929097	0.8375	9	82347606	T	C	0.7337	1.002	0.984	1.02	0.0019	0.0093	85934	401577	9	82347606	9	82347606	*	rs1929097	B	84962521	rs1929097	T	C	0.746	0.008	0.002	4.9e-05	691990	84962521	82347606	9	82347606	9	82347606	*	B	-0.204301	4
9_82356203_T_C	rs2993516	9	82356203	T	C	-0.0039	0.996016	0.977517	1.0142	0.2581	11	rs2993516	0.6742	9	82356203	T	C	0.7419	1.004	0.986	1.023	0.0039	0.0094	85934	401577	9	82356203	9	82356203	*	rs2993516	Y	84971118	rs2993516	T	C	0.7518	0.0079	0.002	6.5e-05	689673	84971118	82356203	9	82356203	9	82356203	*	Y	-0.414894	3.95
9_82367483_T_A	rs4877691	9	82367483	T	A	-0.0091	0.991	0.973	1.009	0.2517	5	rs4877691	0.3315	9	82367483	A	T	0.2517	0.991	0.973	1.009	-0.0091	0.0094	85934	401577	9	82367483	9	82367483	*	rs4877691	W	84982398	rs4877691	A	T	0.2459	-0.0078	0.002	9.6e-05	690297	84982398	82367483	9	82367483	9	82367483	*	W	-0.968085	-3.9
9_82368295_A_T	rs1411668	9	82368295	A	T	-0.0091	0.99108	0.972763	1.00908	0.2539	6	rs1411668	0.3316	9	82368295	A	T	0.7461	1.009	0.991	1.028	0.0091	0.0094	85934	401577	9	82368295	9	82368295	*	rs1411668	W	84983210	rs1411668	A	T	0.7537	0.0079	0.002	6.4e-05	690272	84983210	82368295	9	82368295	9	82368295	*	W	-0.968085	3.95
9_82376290_A_G	rs1330833	9	82376290	A	G	-0.0089	0.99108	0.972763	1.00908	0.2541	11	rs1330833	0.3441	9	82376290	A	G	0.7459	1.009	0.991	1.028	0.0089	0.0094	85934	401577	9	82376290	9	82376290	*	rs1330833	R	84991205	rs1330833	A	G	0.7535	0.008	0.002	6e-05	689391	84991205	82376290	9	82376290	9	82376290	*	R	-0.946809	4
9_82377596_G_T	rs13285218	9	82377596	G	T	-0.0081	0.992	0.974	1.01	0.2526	10	rs13285218	0.3889	9	82377596	T	G	0.2526	0.992	0.974	1.01	-0.0081	0.0094	85934	401577	9	82377596	9	82377596	*	rs13285218	K	84992511	rs13285218	T	G	0.2462	-0.0079	0.002	7.2e-05	689266	84992511	82377596	9	82377596	9	82377596	*	K	-0.861702	-3.95
9_82429234_A_T	rs7854052	9	82429234	A	T	-0.0103	0.990099	0.970874	1.00806	0.2395	6	rs7854052	0.2838	9	82429234	A	T	0.7605	1.01	0.992	1.03	0.0103	0.0096	85934	401577	9	82429234	9	82429234	*	rs7854052	W	85044149	rs7854052	A	T	0.7767	0.0072	0.002	0.00046	690583	85044149	82429234	9	82429234	9	82429234	*	W	-1.07292	3.6
9_82438817_T_C	rs11139570	9	82438817	T	C	-0.0135	0.986193	0.968054	1.00503	0.2307	11	rs11139570	0.1642	9	82438817	T	C	0.7693	1.014	0.995	1.033	0.0135	0.0097	85934	401577	9	82438817	9	82438817	*	rs11139570	Y	85053732	rs11139570	T	C	0.7793	0.0074	0.0021	0.00032	690952	85053732	82438817	9	82438817	9	82438817	*	Y	-1.39175	3.52381
9_82444132_T_C	rs1476409	9	82444132	T	C	-0.0142	0.986193	0.967118	1.00503	0.2344	11	rs1476409	0.1422	9	82444132	T	C	0.7656	1.014	0.995	1.034	0.0142	0.0097	85934	401577	9	82444132	9	82444132	*	rs1476409	Y	85059047	rs1476409	T	C	0.778	0.0076	0.0021	0.00023	692604	85059047	82444132	9	82444132	9	82444132	*	Y	-1.46392	3.61905
9_82452237_A_C	rs4877693	9	82452237	A	C	-0.0093	0.99108	0.970874	1.01112	0.202	11	rs4877693	0.3599	9	82452237	A	C	0.798	1.009	0.989	1.03	0.0093	0.0102	85934	401577	9	82452237	9	82452237	*	rs4877693	M	85067152	rs4877693	A	C	0.8065	0.008	0.0022	0.00021	690462	85067152	82452237	9	82452237	9	82452237	*	M	-0.911765	3.63636
9_82457338_G_A	rs12684844	9	82457338	G	A	-0.009	0.991	0.971	1.011	0.2012	10	rs12684844	0.3791	9	82457338	A	G	0.2012	0.991	0.971	1.011	-0.009	0.0102	85934	401577	9	82457338	9	82457338	*	rs12684844	D	85072253	rs12684844	A	G	0.1958	-0.0078	0.0022	0.00032	690640	85072253	82457338	9	82457338	9	82457338	*	D	-0.882353	-3.54545
9_82457448_G_A	rs1041392	9	82457448	G	A	-0.0088	0.991	0.972	1.011	0.2012	10	rs1041392	0.3892	9	82457448	A	G	0.2012	0.991	0.972	1.011	-0.0088	0.0102	85934	401577	9	82457448	9	82457448	*	rs1041392	R	85072363	rs1041392	A	G	0.194	-0.0078	0.0022	0.00034	690640	85072363	82457448	9	82457448	9	82457448	*	R	-0.862745	-3.54545
9_82465480_G_A	rs12685656	9	82465480	G	A	-0.01	0.99	0.971	1.01	0.2076	10	rs12685656	0.3193	9	82465480	A	G	0.2076	0.99	0.971	1.01	-0.01	0.0101	85934	401577	9	82465480	9	82465480	*	rs12685656	R	85080395	rs12685656	A	G	0.2011	-0.0077	0.0022	0.00033	690867	85080395	82465480	9	82465480	9	82465480	*	R	-0.990099	-3.5
9_82498348_C_T	rs11139582	9	82498348	C	T	-0.004	0.996	0.979	1.014	0.3095	10	rs11139582	0.6484	9	82498348	T	C	0.3095	0.996	0.979	1.014	-0.004	0.0089	85934	401577	9	82498348	9	82498348	*	rs11139582	Y	85113263	rs11139582	T	C	0.2954	-0.0077	0.0019	4.3e-05	690808	85113263	82498348	9	82498348	9	82498348	*	Y	-0.449438	-4.05263
9_82499066_C_T	rs10512129	9	82499066	C	T	-0.0042	0.996	0.979	1.013	0.31	10	rs10512129	0.6364	9	82499066	T	C	0.31	0.996	0.979	1.013	-0.0042	0.0088	85934	401577	9	82499066	9	82499066	*	rs10512129	Y	85113981	rs10512129	T	C	0.2953	-0.0077	0.0019	4.9e-05	692453	85113981	82499066	9	82499066	9	82499066	*	Y	-0.477273	-4.05263
9_82499471_T_A	rs11139583	9	82499471	T	A	-0.0027	0.997	0.98	1.015	0.3105	5	rs11139583	0.7611	9	82499471	A	T	0.3105	0.997	0.98	1.015	-0.0027	0.0088	85934	401577	9	82499471	9	82499471	*	rs11139583	W	85114386	rs11139583	A	T	0.2936	-0.0076	0.0019	5.8e-05	691888	85114386	82499471	9	82499471	9	82499471	*	W	-0.306818	-4
9_82517849_C_T	rs10780546	9	82517849	C	T	-0.0028	0.997	0.98	1.014	0.34	10	rs10780546	0.7486	9	82517849	T	C	0.34	0.997	0.98	1.014	-0.0028	0.0087	85934	401577	9	82517849	9	82517849	*	rs10780546	Y	85132764	rs10780546	T	C	0.3385	-0.0093	0.0019	7.9e-07	675409	85132764	82517849	9	82517849	9	82517849	*	Y	-0.321839	-4.89474
9_82519756_A_G	rs1330828	9	82519756	A	G	-0.0041	0.996016	0.979432	1.01317	0.334	11	rs1330828	0.6345	9	82519756	A	G	0.666	1.004	0.987	1.021	0.0041	0.0087	85934	401577	9	82519756	9	82519756	*	rs1330828	R	85134671	rs1330828	A	G	0.6741	0.0103	0.0019	5.7e-08	667318	85134671	82519756	9	82519756	9	82519756	*	R	-0.471264	5.42105
9_82519839_A_G	rs1330829	9	82519839	A	G	-0.0042	0.996016	0.979432	1.01317	0.3333	11	rs1330829	0.6311	9	82519839	A	G	0.6667	1.004	0.987	1.021	0.0042	0.0087	85934	401577	9	82519839	9	82519839	*	rs1330829	R	85134754	rs1330829	A	G	0.6744	0.0098	0.0019	2.7e-07	663971	85134754	82519839	9	82519839	9	82519839	*	R	-0.482759	5.15789
9_82521000_A_C	rs7043482	9	82521000	A	C	-0.0037	0.996016	0.979432	1.01317	0.341	11	rs7043482	0.6673	9	82521000	A	C	0.659	1.004	0.987	1.021	0.0037	0.0086	85934	401577	9	82521000	9	82521000	*	rs7043482	V	85135915	rs7043482	A	C	0.669	0.0094	0.0017	6.7e-08	791738	85135915	82521000	9	82521000	9	82521000	*	V	-0.430233	5.52941
9_82726826_G_A	rs502630	9	82726826	G	A	-0.0096	0.99	0.975	1.006	0.4705	10	rs502630	0.2373	9	82726826	A	G	0.4705	0.99	0.975	1.006	-0.0096	0.0082	85934	401577	9	82726826	9	82726826	*	rs502630	R	85341741	rs502630	A	G	0.4924	-0.0066	0.0019	0.00045	527512	85341741	82726826	9	82726826	9	82726826	*	R	-1.17073	-3.47368
9_82744914_G_A	rs12380828	9	82744914	G	A	0.0227	1.023	1.004	1.042	0.2492	10	rs12380828	0.01777	9	82744914	A	G	0.2492	1.023	1.004	1.042	0.0227	0.0096	85934	401577	9	82744914	9	82744914	*	rs12380828	R	85359829	rs12380828	A	G	0.2481	0.0075	0.0021	0.0003	667509	85359829	82744914	9	82744914	9	82744914	*	R	2.36458	3.57143
9_83206706_C_T	rs12682758	9	83206706	C	T	0.005	1.005	0.981	1.03	0.1257	10	rs12682758	0.6855	9	83206706	T	C	0.1257	1.005	0.981	1.03	0.005	0.0123	85934	401577	9	83206706	9	83206706	*	rs12682758	Y	85821621	rs12682758	T	C	0.1338	0.0099	0.0026	0.00011	674534	85821621	83206706	9	83206706	9	83206706	*	Y	0.406504	3.80769
9_83232402_A_G	rs10867956	9	83232402	A	G	0.009	1.00908	0.993049	1.02564	0.5814	11	rs10867956	0.2759	9	83232402	A	G	0.4186	0.991	0.975	1.007	-0.009	0.0083	85934	401577	9	83232402	9	83232402	*	rs10867956	R	85847317	rs10867956	A	G	0.4092	-0.0067	0.0018	0.00012	691961	85847317	83232402	9	83232402	9	83232402	*	R	1.08434	-3.72222
9_83243596_T_G	rs7874181	9	83243596	T	G	0.0145	1.0142	0.992063	1.03734	0.1512	11	rs7874181	0.2001	9	83243596	T	G	0.8488	0.986	0.964	1.008	-0.0145	0.0113	85934	401577	9	83243596	9	83243596	*	rs7874181	K	85858511	rs7874181	T	G	0.8457	-0.0131	0.0024	5e-08	690868	85858511	83243596	9	83243596	9	83243596	*	K	1.28319	-5.45833
9_83243644_A_G	rs17086102	9	83243644	A	G	0.0111	1.01112	0.988142	1.0352	0.1317	11	rs17086102	0.3537	9	83243644	A	G	0.8683	0.989	0.966	1.012	-0.0111	0.012	85934	401577	9	83243644	9	83243644	*	rs17086102	R	85858559	rs17086102	A	G	0.8606	-0.0124	0.0025	6.3e-07	673369	85858559	83243644	9	83243644	9	83243644	*	R	0.925	-4.96
9_83244733_T_G	rs1048228	9	83244733	T	G	0.0132	1.01317	0.99108	1.03627	0.1497	11	rs1048228	0.245	9	83244733	T	G	0.8503	0.987	0.965	1.009	-0.0132	0.0114	85934	401577	9	83244733	9	83244733	*	rs1048228	K	85859648	rs1048228	T	G	0.8467	-0.0131	0.0024	5.4e-08	690863	85859648	83244733	9	83244733	9	83244733	*	K	1.15789	-5.45833
9_83296365_C_T	rs1408107	9	83296365	C	T	0.0105	1.011	0.988	1.033	0.1506	10	rs1408107	0.3568	9	83296365	T	C	0.1506	1.011	0.988	1.033	0.0105	0.0114	85934	401577	9	83296365	9	83296365	*	rs1408107	Y	85911280	rs1408107	T	C	0.1576	0.0095	0.0023	3.5e-05	778571	85911280	83296365	9	83296365	9	83296365	*	Y	0.921053	4.13043
9_83298566_C_T	rs12683854	9	83298566	C	T	0.0096	1.01	0.987	1.032	0.1504	10	rs12683854	0.3985	9	83298566	T	C	0.1504	1.01	0.987	1.032	0.0096	0.0114	85934	401577	9	83298566	9	83298566	*	rs12683854	Y	85913481	rs12683854	T	C	0.1573	0.0095	0.0023	2.9e-05	788431	85913481	83298566	9	83298566	9	83298566	*	Y	0.842105	4.13043
9_83308091_C_T	rs13287986	9	83308091	C	T	-0.0238	0.976	0.927	1.029	0.0256	10	rs13287986	0.3687	9	83308091	T	C	0.0256	0.976	0.927	1.029	-0.0238	0.0265	85934	401577	9	83308091	9	83308091	*	rs13287986	Y	85923006	rs13287986	T	C	0.03058	0.0197	0.0052	0.00017	675156	85923006	83308091	9	83308091	9	83308091	*	Y	-0.898113	3.78846
9_83324752_C_T	rs10780590	9	83324752	C	T	-0.0185	0.982	0.966	0.998	0.51	10	rs10780590	0.02388	9	83324752	T	C	0.51	0.982	0.966	0.998	-0.0185	0.0082	85934	401577	9	83324752	9	83324752	*	rs10780590	Y	85939667	rs10780590	T	C	0.5109	-0.0071	0.0017	5.1e-05	681741	85939667	83324752	9	83324752	9	83324752	*	Y	-2.2561	-4.17647
9_83325939_A_G	rs12000548	9	83325939	A	G	0.0137	1.0142	0.997009	1.03093	0.3896	11	rs12000548	0.1019	9	83325939	A	G	0.6104	0.986	0.97	1.003	-0.0137	0.0084	85934	401577	9	83325939	9	83325939	*	rs12000548	R	85940854	rs12000548	A	G	0.5952	-0.0077	0.0018	1.2e-05	688978	85940854	83325939	9	83325939	9	83325939	*	R	1.63095	-4.27778
9_83326049_G_C	rs7858141	9	83326049	G	C	0.0137	1.014	0.997	1.031	0.3896	5	rs7858141	0.1031	9	83326049	C	G	0.3896	1.014	0.997	1.031	0.0137	0.0084	85934	401577	9	83326049	9	83326049	*	rs7858141	N	85940964	rs7858141	C	G	0.4048	0.0075	0.0018	2.2e-05	690227	85940964	83326049	9	83326049	9	83326049	*	N	1.63095	4.16667
9_83326731_T_C	rs7847871	9	83326731	T	C	0.0143	1.0142	0.998004	1.03093	0.3897	11	rs7847871	0.08693	9	83326731	T	C	0.6103	0.986	0.97	1.002	-0.0143	0.0084	85934	401577	9	83326731	9	83326731	*	rs7847871	Y	85941646	rs7847871	T	C	0.595	-0.0077	0.0018	1.4e-05	683851	85941646	83326731	9	83326731	9	83326731	*	Y	1.70238	-4.27778
9_83327426_A_C	rs3903842	9	83327426	A	C	0.0143	1.0142	0.998004	1.03093	0.3893	11	rs3903842	0.08725	9	83327426	A	C	0.6107	0.986	0.97	1.002	-0.0143	0.0084	85934	401577	9	83327426	9	83327426	*	rs3903842	M	85942341	rs3903842	A	C	0.5957	-0.0077	0.0018	1.1e-05	691312	85942341	83327426	9	83327426	9	83327426	*	M	1.70238	-4.27778
9_83328592_G_A	rs11140028	9	83328592	G	A	-0.012	0.988	0.973	1.004	0.4745	10	rs11140028	0.1408	9	83328592	A	G	0.4745	0.988	0.973	1.004	-0.012	0.0081	85934	401577	9	83328592	9	83328592	*	rs11140028	R	85943507	rs11140028	A	G	0.4804	-0.0062	0.0017	0.00034	691875	85943507	83328592	9	83328592	9	83328592	*	R	-1.48148	-3.64706
9_83328660_G_A	rs10867988	9	83328660	G	A	-0.0116	0.988	0.973	1.004	0.4732	10	rs10867988	0.1541	9	83328660	A	G	0.4732	0.988	0.973	1.004	-0.0116	0.0082	85934	401577	9	83328660	9	83328660	*	rs10867988	R	85943575	rs10867988	A	G	0.4798	-0.0061	0.0017	0.0004	692046	85943575	83328660	9	83328660	9	83328660	*	R	-1.41463	-3.58824
9_83328875_T_A	rs10867990	9	83328875	T	A	0.0162	1.016	0.999	1.034	0.3017	5	rs10867990	0.06812	9	83328875	A	T	0.3017	1.016	0.999	1.034	0.0162	0.0089	85934	401577	9	83328875	9	83328875	*	rs10867990	W	85943790	rs10867990	A	T	0.3092	0.0067	0.0019	0.00039	685186	85943790	83328875	9	83328875	9	83328875	*	W	1.82022	3.52632
9_83329689_C_T	rs10867991	9	83329689	C	T	-0.0119	0.988	0.972	1.004	0.4724	10	rs10867991	0.1439	9	83329689	T	C	0.4724	0.988	0.972	1.004	-0.0119	0.0082	85934	401577	9	83329689	9	83329689	*	rs10867991	Y	85944604	rs10867991	T	C	0.4793	-0.0061	0.0017	0.00042	691619	85944604	83329689	9	83329689	9	83329689	*	Y	-1.45122	-3.58824
9_83329947_G_A	rs11140032	9	83329947	G	A	0.0166	1.017	0.999	1.035	0.301	10	rs11140032	0.06202	9	83329947	A	G	0.301	1.017	0.999	1.035	0.0166	0.0089	85934	401577	9	83329947	9	83329947	*	rs11140032	R	85944862	rs11140032	A	G	0.3087	0.0069	0.0019	0.00025	686098	85944862	83329947	9	83329947	9	83329947	*	R	1.86517	3.63158
9_83329974_T_C	rs7860626	9	83329974	T	C	-0.0122	0.988142	0.971817	1.00402	0.4734	11	rs7860626	0.1362	9	83329974	T	C	0.5266	1.012	0.996	1.029	0.0122	0.0082	85934	401577	9	83329974	9	83329974	*	rs7860626	Y	85944889	rs7860626	T	C	0.5202	0.0062	0.0017	0.00036	690210	85944889	83329974	9	83329974	9	83329974	*	Y	-1.4878	3.64706
9_83330726_A_T	rs10780593	9	83330726	A	T	-0.012	0.988142	0.972763	1.00402	0.4727	6	rs10780593	0.1411	9	83330726	A	T	0.5273	1.012	0.996	1.028	0.012	0.0082	85934	401577	9	83330726	9	83330726	*	rs10780593	W	85945641	rs10780593	A	T	0.5204	0.0062	0.0017	0.00034	691303	85945641	83330726	9	83330726	9	83330726	*	W	-1.46341	3.64706
9_83332844_G_A	rs12555197	9	83332844	G	A	0.017	1.017	1	1.035	0.3008	10	rs12555197	0.05575	9	83332844	A	G	0.3008	1.017	1	1.035	0.017	0.0089	85934	401577	9	83332844	9	83332844	*	rs12555197	R	85947759	rs12555197	A	G	0.3082	0.0068	0.0019	0.00035	685342	85947759	83332844	9	83332844	9	83332844	*	R	1.91011	3.57895
9_83335218_G_C	rs10512139	9	83335218	G	C	0.0167	1.017	0.999	1.035	0.3007	5	rs10512139	0.06183	9	83335218	C	G	0.3007	1.017	0.999	1.035	0.0167	0.0089	85934	401577	9	83335218	9	83335218	*	rs10512139	S	85950133	rs10512139	C	G	0.3086	0.0068	0.0019	0.00036	684877	85950133	83335218	9	83335218	9	83335218	*	S	1.8764	3.57895
9_83336701_A_C	rs7033063	9	83336701	A	C	0.0171	1.01729	1	1.0352	0.3007	11	rs7033063	0.05492	9	83336701	A	C	0.6993	0.983	0.966	1	-0.0171	0.0089	85934	401577	9	83336701	9	83336701	*	rs7033063	V	85951616	rs7033063	A	C	0.6924	-0.0067	0.0019	0.00038	684871	85951616	83336701	9	83336701	9	83336701	*	V	1.92135	-3.52632
9_83354978_G_A	rs3889596	9	83354978	G	A	0.0186	1.019	0.987	1.051	0.0733	10	rs3889596	0.2445	9	83354978	A	G	0.0733	1.019	0.987	1.051	0.0186	0.016	85934	401577	9	83354978	9	83354978	*	rs3889596	R	85969893	rs3889596	A	G	0.07717	0.0135	0.0035	0.00012	690446	85969893	83354978	9	83354978	9	83354978	*	R	1.1625	3.85714
9_83398955_C_T	rs12340422	9	83398955	C	T	0.0148	1.015	0.983	1.048	0.0672	10	rs12340422	0.3676	9	83398955	T	C	0.0672	1.015	0.983	1.048	0.0148	0.0164	85934	401577	9	83398955	9	83398955	*	rs12340422	Y	86013870	rs12340422	T	C	0.07133	0.0144	0.0036	6.1e-05	690872	86013870	83398955	9	83398955	9	83398955	*	Y	0.902439	4
9_83403491_G_C	rs12339003	9	83403491	G	C	0.0128	1.013	0.987	1.04	0.1064	5	rs12339003	0.3354	9	83403491	C	G	0.1064	1.013	0.987	1.04	0.0128	0.0133	85934	401577	9	83403491	9	83403491	*	rs12339003	S	86018406	rs12339003	C	G	0.111	0.0114	0.0029	6.5e-05	691196	86018406	83403491	9	83403491	9	83403491	*	S	0.962406	3.93103
9_83411678_G_A	rs11140068	9	83411678	G	A	0.0276	1.028	0.997	1.06	0.074	10	rs11140068	0.07795	9	83411678	A	G	0.074	1.028	0.997	1.06	0.0276	0.0157	85934	401577	9	83411678	9	83411678	*	rs11140068	R	86026593	rs11140068	A	G	0.07612	0.0148	0.0034	1.6e-05	691963	86026593	83411678	9	83411678	9	83411678	*	R	1.75796	4.35294
9_83415960_G_C	rs11140071	9	83415960	G	C	0.0286	1.029	0.998	1.061	0.0739	5	rs11140071	0.06786	9	83415960	C	G	0.0739	1.029	0.998	1.061	0.0286	0.0157	85934	401577	9	83415960	9	83415960	*	rs11140071	S	86030875	rs11140071	C	G	0.07601	0.015	0.0035	1.4e-05	686289	86030875	83415960	9	83415960	9	83415960	*	S	1.82166	4.28571
9_83416859_T_C	rs12551179	9	83416859	T	C	0.0275	1.02775	0.997009	1.06045	0.0739	11	rs12551179	0.07848	9	83416859	T	C	0.9261	0.973	0.943	1.003	-0.0275	0.0157	85934	401577	9	83416859	9	83416859	*	rs12551179	Y	86031774	rs12551179	T	C	0.92399	-0.0147	0.0034	1.9e-05	692177	86031774	83416859	9	83416859	9	83416859	*	Y	1.75159	-4.32353
9_83418826_A_G	rs12553050	9	83418826	A	G	0.028	1.02881	0.997009	1.06045	0.074	11	rs12553050	0.07291	9	83418826	A	G	0.926	0.972	0.943	1.003	-0.028	0.0156	85934	401577	9	83418826	9	83418826	*	rs12553050	R	86033741	rs12553050	A	G	0.92399	-0.0146	0.0034	2e-05	692276	86033741	83418826	9	83418826	9	83418826	*	R	1.79487	-4.29412
9_83420352_G_T	rs17086251	9	83420352	G	T	-0.0004	1	0.953	1.048	0.0299	10	rs17086251	0.9867	9	83420352	T	G	0.0299	1	0.953	1.048	-0.0004	0.0243	85934	401577	9	83420352	9	83420352	*	rs17086251	K	86035267	rs17086251	T	G	0.02865	0.0194	0.0053	0.00024	671517	86035267	83420352	9	83420352	9	83420352	*	K	-0.0164609	3.66038
9_83424597_A_G	rs12337733	9	83424597	A	G	0.0283	1.02881	0.998004	1.06045	0.0753	11	rs12337733	0.06917	9	83424597	A	G	0.9247	0.972	0.943	1.002	-0.0283	0.0156	85934	401577	9	83424597	9	83424597	*	rs12337733	R	86039512	rs12337733	A	G	0.92376	-0.0146	0.0034	1.9e-05	692129	86039512	83424597	9	83424597	9	83424597	*	R	1.8141	-4.29412
9_83424930_T_C	rs10217746	9	83424930	T	C	0.0281	1.02881	0.998004	1.06045	0.0753	11	rs10217746	0.07142	9	83424930	T	C	0.9247	0.972	0.943	1.002	-0.0281	0.0156	85934	401577	9	83424930	9	83424930	*	rs10217746	Y	86039845	rs10217746	T	C	0.9237	-0.0146	0.0034	1.9e-05	692044	86039845	83424930	9	83424930	9	83424930	*	Y	1.80128	-4.29412
9_83426274_C_T	rs11140081	9	83426274	C	T	0.0275	1.028	0.997	1.06	0.0754	10	rs11140081	0.0767	9	83426274	T	C	0.0754	1.028	0.997	1.06	0.0275	0.0156	85934	401577	9	83426274	9	83426274	*	rs11140081	Y	86041189	rs11140081	T	C	0.07636	0.0149	0.0034	1.4e-05	692087	86041189	83426274	9	83426274	9	83426274	*	Y	1.76282	4.38235
9_83426412_A_G	rs10217271	9	83426412	A	G	0.0275	1.02775	0.997009	1.05932	0.0754	11	rs10217271	0.07692	9	83426412	A	G	0.9246	0.973	0.944	1.003	-0.0275	0.0156	85934	401577	9	83426412	9	83426412	*	rs10217271	R	86041327	rs10217271	A	G	0.9237	-0.0148	0.0034	1.6e-05	692098	86041327	83426412	9	83426412	9	83426412	*	R	1.76282	-4.35294
9_83427094_C_T	rs10217669	9	83427094	C	T	0.0268	1.027	0.996	1.059	0.0742	10	rs10217669	0.08633	9	83427094	T	C	0.0742	1.027	0.996	1.059	0.0268	0.0156	85934	401577	9	83427094	9	83427094	*	rs10217669	Y	86042009	rs10217669	T	C	0.07758	0.0148	0.0034	1.5e-05	692298	86042009	83427094	9	83427094	9	83427094	*	Y	1.71795	4.35294
9_83429905_C_G	rs11140085	9	83429905	C	G	0.0298	1.02987	0.999001	1.0627	0.0737	6	rs11140085	0.05749	9	83429905	C	G	0.9263	0.971	0.941	1.001	-0.0298	0.0157	85934	401577	9	83429905	9	83429905	*	rs11140085	B	86044820	rs11140085	C	G	0.92405	-0.0145	0.0034	2.5e-05	691662	86044820	83429905	9	83429905	9	83429905	*	B	1.89809	-4.26471
9_83431162_G_A	rs3893399	9	83431162	G	A	0.0267	1.027	0.996	1.059	0.0742	10	rs3893399	0.08714	9	83431162	A	G	0.0742	1.027	0.996	1.059	0.0267	0.0156	85934	401577	9	83431162	9	83431162	*	rs3893399	R	86046077	rs3893399	A	G	0.07595	0.0148	0.0034	1.5e-05	692403	86046077	83431162	9	83431162	9	83431162	*	R	1.71154	4.35294
9_83434497_C_T	rs12005884	9	83434497	C	T	0.0263	1.027	0.996	1.059	0.074	10	rs12005884	0.09248	9	83434497	T	C	0.074	1.027	0.996	1.059	0.0263	0.0157	85934	401577	9	83434497	9	83434497	*	rs12005884	Y	86049412	rs12005884	T	C	0.07583	0.0148	0.0034	1.6e-05	692499	86049412	83434497	9	83434497	9	83434497	*	Y	1.67516	4.35294
9_83437740_T_C	rs10217435	9	83437740	T	C	0.0271	1.02775	0.997009	1.05932	0.0742	11	rs10217435	0.08353	9	83437740	T	C	0.9258	0.973	0.944	1.003	-0.0271	0.0156	85934	401577	9	83437740	9	83437740	*	rs10217435	Y	86052655	rs10217435	T	C	0.92405	-0.0146	0.0034	2.4e-05	692555	86052655	83437740	9	83437740	9	83437740	*	Y	1.73718	-4.29412
9_83440233_T_C	rs12346296	9	83440233	T	C	0.0264	1.02669	0.996016	1.0582	0.0743	11	rs12346296	0.09108	9	83440233	T	C	0.9257	0.974	0.945	1.004	-0.0264	0.0156	85934	401577	9	83440233	9	83440233	*	rs12346296	Y	86055148	rs12346296	T	C	0.92405	-0.0145	0.0034	2.5e-05	692584	86055148	83440233	9	83440233	9	83440233	*	Y	1.69231	-4.26471
9_83440313_A_G	rs12350642	9	83440313	A	G	0.0264	1.02669	0.996016	1.0582	0.0742	11	rs12350642	0.09123	9	83440313	A	G	0.9258	0.974	0.945	1.004	-0.0264	0.0156	85934	401577	9	83440313	9	83440313	*	rs12350642	R	86055228	rs12350642	A	G	0.92405	-0.0146	0.0034	2.2e-05	692571	86055228	83440313	9	83440313	9	83440313	*	R	1.69231	-4.29412
9_83619681_A_G	rs2780980	9	83619681	A	G	-0.0057	0.994036	0.978474	1.0101	0.5049	11	rs2780980	0.4857	9	83619681	A	G	0.4951	1.006	0.99	1.022	0.0057	0.0082	85934	401577	9	83619681	9	83619681	*	rs2780980	R	86234596	rs2780980	A	G	0.4894	0.006	0.0017	0.00049	689834	86234596	83619681	9	83619681	9	83619681	*	R	-0.695122	3.52941
9_83629444_T_C	rs2811907	9	83629444	T	C	-0.0059	0.994036	0.978474	1.0101	0.5069	11	rs2811907	0.4699	9	83629444	T	C	0.4931	1.006	0.99	1.022	0.0059	0.0081	85934	401577	9	83629444	9	83629444	*	rs2811907	Y	86244359	rs2811907	T	C	0.4886	0.0062	0.0017	0.00035	690688	86244359	83629444	9	83629444	9	83629444	*	Y	-0.728395	3.64706
9_83632372_G_A	rs2811908	9	83632372	G	A	-0.0057	0.994	0.978	1.01	0.5044	10	rs2811908	0.487	9	83632372	A	G	0.5044	0.994	0.978	1.01	-0.0057	0.0082	85934	401577	9	83632372	9	83632372	*	rs2811908	R	86247287	rs2811908	A	G	0.5113	-0.0062	0.0017	0.00031	690766	86247287	83632372	9	83632372	9	83632372	*	R	-0.695122	-3.64706
9_83634508_A_G	rs2780970	9	83634508	A	G	-0.0055	0.994036	0.978474	1.01112	0.5045	11	rs2780970	0.4988	9	83634508	A	G	0.4955	1.006	0.989	1.022	0.0055	0.0082	85934	401577	9	83634508	9	83634508	*	rs2780970	R	86249423	rs2780970	A	G	0.4887	0.0062	0.0017	0.00034	690778	86249423	83634508	9	83634508	9	83634508	*	R	-0.670732	3.64706
9_83637263_G_A	rs2811911	9	83637263	G	A	-0.0057	0.994	0.978	1.01	0.5045	10	rs2811911	0.4859	9	83637263	A	G	0.5045	0.994	0.978	1.01	-0.0057	0.0082	85934	401577	9	83637263	9	83637263	*	rs2811911	R	86252178	rs2811911	A	G	0.5112	-0.0061	0.0017	0.00036	690636	86252178	83637263	9	83637263	9	83637263	*	R	-0.695122	-3.58824
9_83641516_T_A	rs2811917	9	83641516	T	A	-0.0049	0.995	0.979	1.011	0.5079	5	rs2811917	0.5482	9	83641516	A	T	0.5079	0.995	0.979	1.011	-0.0049	0.0082	85934	401577	9	83641516	9	83641516	*	rs2811917	W	86256431	rs2811917	A	T	0.512	-0.0061	0.0017	0.00042	690916	86256431	83641516	9	83641516	9	83641516	*	W	-0.597561	-3.58824
9_84092374_G_A	rs2378662	9	84092374	G	A	-0.0035	0.997	0.98	1.013	0.5463	10	rs2378662	0.6702	9	84092374	A	G	0.5463	0.997	0.98	1.013	-0.0035	0.0083	85934	401577	9	84092374	9	84092374	*	rs2378662	R	86707289	rs2378662	A	G	0.5357	0.0063	0.0018	0.00041	673644	86707289	84092374	9	84092374	9	84092374	*	R	-0.421687	3.5
9_84097665_G_A	rs10735567	9	84097665	G	A	-0.0064	0.994	0.978	1.01	0.4465	10	rs10735567	0.4344	9	84097665	A	G	0.4465	0.994	0.978	1.01	-0.0064	0.0082	85934	401577	9	84097665	9	84097665	*	rs10735567	R	86712580	rs10735567	A	G	0.4377	0.0084	0.0018	2.7e-06	659571	86712580	84097665	9	84097665	9	84097665	*	R	-0.780488	4.66667
9_84300627_G_A	rs7861242	9	84300627	G	A	-0.0051	0.995	0.974	1.017	0.1626	10	rs7861242	0.643	9	84300627	A	G	0.1626	0.995	0.974	1.017	-0.0051	0.011	85934	401577	9	84300627	9	84300627	*	rs7861242	R	86915542	rs7861242	A	G	0.1678	-0.0089	0.0023	9.7e-05	692312	86915542	84300627	9	84300627	9	84300627	*	R	-0.463636	-3.86957
9_84302467_G_A	rs4877837	9	84302467	G	A	-0.0061	0.994	0.973	1.016	0.1616	10	rs4877837	0.58	9	84302467	A	G	0.1616	0.994	0.973	1.016	-0.0061	0.011	85934	401577	9	84302467	9	84302467	*	rs4877837	R	86917382	rs4877837	A	G	0.1691	-0.0084	0.0023	0.00027	692069	86917382	84302467	9	84302467	9	84302467	*	R	-0.554545	-3.65217
9_84306700_C_T	rs10868142	9	84306700	C	T	-0.0068	0.993	0.972	1.015	0.1597	10	rs10868142	0.541	9	84306700	T	C	0.1597	0.993	0.972	1.015	-0.0068	0.0111	85934	401577	9	84306700	9	84306700	*	rs10868142	Y	86921615	rs10868142	T	C	0.1658	-0.0088	0.0023	0.00016	688812	86921615	84306700	9	84306700	9	84306700	*	Y	-0.612613	-3.82609
9_84404167_A_G	rs1014836	9	84404167	A	G	-0.0178	0.982318	0.949668	1.01626	0.0616	11	rs1014836	0.2959	9	84404167	A	G	0.9384	1.018	0.984	1.053	0.0178	0.0171	85934	401577	9	84404167	9	84404167	*	rs1014836	R	87019082	rs1014836	A	G	0.93896	-0.0129	0.0036	0.00028	689941	87019082	84404167	9	84404167	9	84404167	*	R	-1.04094	-3.58333
9_84405193_C_G	rs4521837	9	84405193	C	G	-0.0175	0.982318	0.95057	1.01626	0.0616	6	rs4521837	0.305	9	84405193	C	G	0.9384	1.018	0.984	1.052	0.0175	0.0171	85934	401577	9	84405193	9	84405193	*	rs4521837	S	87020108	rs4521837	C	G	0.93896	-0.0129	0.0036	0.00028	690000	87020108	84405193	9	84405193	9	84405193	*	S	-1.02339	-3.58333
9_84406385_C_T	rs13296107	9	84406385	C	T	-0.0217	0.979	0.944	1.015	0.0515	10	rs13296107	0.2398	9	84406385	T	C	0.0515	0.979	0.944	1.015	-0.0217	0.0185	85934	401577	9	84406385	9	84406385	*	rs13296107	Y	87021300	rs13296107	T	C	0.05332	0.0137	0.0037	0.00025	690516	87021300	84406385	9	84406385	9	84406385	*	Y	-1.17297	3.7027
9_84407461_A_C	rs4305978	9	84407461	A	C	-0.0181	0.982318	0.949668	1.01523	0.0616	11	rs4305978	0.2869	9	84407461	A	C	0.9384	1.018	0.985	1.053	0.0181	0.017	85934	401577	9	84407461	9	84407461	*	rs4305978	M	87022376	rs4305978	A	C	0.93896	-0.0128	0.0036	0.00033	689986	87022376	84407461	9	84407461	9	84407461	*	M	-1.06471	-3.55556
9_84410155_T_C	rs11140591	9	84410155	T	C	-0.0183	0.982318	0.949668	1.01523	0.0613	11	rs11140591	0.2851	9	84410155	T	C	0.9387	1.018	0.985	1.053	0.0183	0.0171	85934	401577	9	84410155	9	84410155	*	rs11140591	Y	87025070	rs11140591	T	C	0.93896	-0.0129	0.0036	0.00031	686299	87025070	84410155	9	84410155	9	84410155	*	Y	-1.07018	-3.58333
9_84411267_A_G	rs7025645	9	84411267	A	G	-0.0182	0.982318	0.949668	1.01523	0.0613	11	rs7025645	0.2855	9	84411267	A	G	0.9387	1.018	0.985	1.053	0.0182	0.0171	85934	401577	9	84411267	9	84411267	*	rs7025645	D	87026182	rs7025645	A	G	0.9389	-0.0132	0.0036	0.00022	689884	87026182	84411267	9	84411267	9	84411267	*	D	-1.06433	-3.66667
9_84411383_T_G	rs7042275	9	84411383	T	G	-0.0182	0.982318	0.949668	1.01523	0.0614	11	rs7042275	0.2867	9	84411383	T	G	0.9386	1.018	0.985	1.053	0.0182	0.0171	85934	401577	9	84411383	9	84411383	*	rs7042275	K	87026298	rs7042275	T	G	0.9389	-0.0131	0.0036	0.00026	686249	87026298	84411383	9	84411383	9	84411383	*	K	-1.06433	-3.63889
9_84415974_C_T	rs17087204	9	84415974	C	T	-0.0185	0.982	0.948	1.016	0.0564	10	rs17087204	0.2962	9	84415974	T	C	0.0564	0.982	0.948	1.016	-0.0185	0.0177	85934	401577	9	84415974	9	84415974	*	rs17087204	Y	87030889	rs17087204	T	C	0.05829	0.0134	0.0037	0.00024	690058	87030889	84415974	9	84415974	9	84415974	*	Y	-1.0452	3.62162
9_84417739_A_G	rs17087205	9	84417739	A	G	-0.0189	0.981354	0.948767	1.01523	0.0618	11	rs17087205	0.2677	9	84417739	A	G	0.9382	1.019	0.985	1.054	0.0189	0.0171	85934	401577	9	84417739	9	84417739	*	rs17087205	R	87032654	rs17087205	A	G	0.93879	-0.013	0.0036	0.00028	689782	87032654	84417739	9	84417739	9	84417739	*	R	-1.10526	-3.61111
9_84418084_A_G	rs1831040	9	84418084	A	G	-0.0184	0.981354	0.947867	1.01626	0.0564	11	rs1831040	0.2986	9	84418084	A	G	0.9436	1.019	0.984	1.055	0.0184	0.0177	85934	401577	9	84418084	9	84418084	*	rs1831040	R	87032999	rs1831040	A	G	0.94288	-0.0134	0.0037	0.00025	690037	87032999	84418084	9	84418084	9	84418084	*	R	-1.03955	-3.62162
9_84418420_A_T	rs17429045	9	84418420	A	T	-0.0226	0.977517	0.942507	1.0142	0.0513	6	rs17429045	0.2227	9	84418420	A	T	0.9487	1.023	0.986	1.061	0.0226	0.0185	85934	401577	9	84418420	9	84418420	*	rs17429045	W	87033335	rs17429045	A	T	0.94662	-0.014	0.0038	0.00019	690168	87033335	84418420	9	84418420	9	84418420	*	W	-1.22162	-3.68421
9_84419673_A_G	rs17087213	9	84419673	A	G	-0.0181	0.982318	0.948767	1.01626	0.0564	11	rs17087213	0.3084	9	84419673	A	G	0.9436	1.018	0.984	1.054	0.0181	0.0177	85934	401577	9	84419673	9	84419673	*	rs17087213	R	87034588	rs17087213	A	G	0.94282	-0.0134	0.0037	0.00024	689982	87034588	84419673	9	84419673	9	84419673	*	R	-1.0226	-3.62162
9_84421416_T_C	rs13294268	9	84421416	T	C	-0.0171	0.983284	0.949668	1.01833	0.056	11	rs13294268	0.3368	9	84421416	T	C	0.944	1.017	0.982	1.053	0.0171	0.0178	85934	401577	9	84421416	9	84421416	*	rs13294268	Y	87036331	rs13294268	T	C	0.94282	-0.0134	0.0037	0.00027	678245	87036331	84421416	9	84421416	9	84421416	*	Y	-0.960674	-3.62162
9_84421547_A_G	rs17087215	9	84421547	A	G	-0.0182	0.982318	0.948767	1.01626	0.0569	11	rs17087215	0.305	9	84421547	A	G	0.9431	1.018	0.984	1.054	0.0182	0.0177	85934	401577	9	84421547	9	84421547	*	rs17087215	R	87036462	rs17087215	A	G	0.94118	-0.0132	0.0037	0.00031	689935	87036462	84421547	9	84421547	9	84421547	*	R	-1.02825	-3.56757
9_84423209_A_G	rs13283953	9	84423209	A	G	-0.0181	0.982318	0.948767	1.01729	0.0563	11	rs13283953	0.3095	9	84423209	A	G	0.9437	1.018	0.983	1.054	0.0181	0.0178	85934	401577	9	84423209	9	84423209	*	rs13283953	V	87038124	rs13283953	A	G	0.94282	-0.0134	0.0037	0.00024	689936	87038124	84423209	9	84423209	9	84423209	*	V	-1.01685	-3.62162
9_84424587_A_G	rs17087219	9	84424587	A	G	-0.0203	0.979432	0.946074	1.0142	0.0571	11	rs17087219	0.2525	9	84424587	A	G	0.9429	1.021	0.986	1.057	0.0203	0.0177	85934	401577	9	84424587	9	84424587	*	rs17087219	R	87039502	rs17087219	A	G	0.94264	-0.0133	0.0037	0.00027	689881	87039502	84424587	9	84424587	9	84424587	*	R	-1.14689	-3.59459
9_84425518_T_G	rs13297170	9	84425518	T	G	-0.0187	0.981354	0.947867	1.01626	0.0569	11	rs13297170	0.2901	9	84425518	T	G	0.9431	1.019	0.984	1.055	0.0187	0.0177	85934	401577	9	84425518	9	84425518	*	rs13297170	K	87040433	rs13297170	T	G	0.94276	-0.0129	0.0037	0.00045	678142	87040433	84425518	9	84425518	9	84425518	*	K	-1.0565	-3.48649
9_84426554_T_G	rs7030889	9	84426554	T	G	-0.0172	0.983284	0.949668	1.01833	0.0559	11	rs7030889	0.3335	9	84426554	T	G	0.9441	1.017	0.982	1.053	0.0172	0.0178	85934	401577	9	84426554	9	84426554	*	rs7030889	K	87041469	rs7030889	T	G	0.94282	-0.0135	0.0037	0.00028	685912	87041469	84426554	9	84426554	9	84426554	*	K	-0.966292	-3.64865
9_84426622_G_A	rs6559802	9	84426622	G	A	-0.0174	0.983	0.949	1.018	0.0563	10	rs6559802	0.3285	9	84426622	A	G	0.0563	0.983	0.949	1.018	-0.0174	0.0178	85934	401577	9	84426622	9	84426622	*	rs6559802	R	87041537	rs6559802	A	G	0.05718	0.0135	0.0037	0.00028	685902	87041537	84426622	9	84426622	9	84426622	*	R	-0.977528	3.64865
9_84441386_A_C	rs13286078	9	84441386	A	C	-0.0294	0.970874	0.937207	1.00604	0.0532	11	rs13286078	0.1063	9	84441386	A	C	0.9468	1.03	0.994	1.067	0.0294	0.0182	85934	401577	9	84441386	9	84441386	*	rs13286078	M	87056301	rs13286078	A	C	0.94428	-0.016	0.0037	1.9e-05	689972	87056301	84441386	9	84441386	9	84441386	*	M	-1.61538	-4.32432
9_84443287_A_T	rs7043537	9	84443287	A	T	-0.0233	0.976562	0.944287	1.01112	0.0587	6	rs7043537	0.1819	9	84443287	A	T	0.9413	1.024	0.989	1.059	0.0233	0.0174	85934	401577	9	84443287	9	84443287	*	rs7043537	W	87058202	rs7043537	A	T	0.94171	-0.0151	0.0036	3.4e-05	689771	87058202	84443287	9	84443287	9	84443287	*	W	-1.33908	-4.19444
9_84444900_C_T	rs11140611	9	84444900	C	T	-0.0303	0.97	0.936	1.006	0.0531	10	rs11140611	0.0966	9	84444900	T	C	0.0531	0.97	0.936	1.006	-0.0303	0.0183	85934	401577	9	84444900	9	84444900	*	rs11140611	Y	87059815	rs11140611	T	C	0.05455	0.016	0.0037	1.9e-05	689971	87059815	84444900	9	84444900	9	84444900	*	Y	-1.65574	4.32432
9_84449356_C_T	rs12351030	9	84449356	C	T	-0.0301	0.97	0.936	1.006	0.0532	10	rs12351030	0.09904	9	84449356	T	C	0.0532	0.97	0.936	1.006	-0.0301	0.0182	85934	401577	9	84449356	9	84449356	*	rs12351030	Y	87064271	rs12351030	T	C	0.05426	0.0159	0.0037	1.9e-05	691394	87064271	84449356	9	84449356	9	84449356	*	Y	-1.65385	4.2973
9_84450133_C_G	rs6559804	9	84450133	C	G	-0.0296	0.970874	0.93633	1.00604	0.0525	6	rs6559804	0.1066	9	84450133	C	G	0.9475	1.03	0.994	1.068	0.0296	0.0183	85934	401577	9	84450133	9	84450133	*	rs6559804	S	87065048	rs6559804	C	G	0.94592	-0.0157	0.0037	2.7e-05	684011	87065048	84450133	9	84450133	9	84450133	*	S	-1.61749	-4.24324
9_84453365_C_T	rs7033561	9	84453365	C	T	-0.0286	0.972	0.937	1.008	0.0513	10	rs7033561	0.1223	9	84453365	T	C	0.0513	0.972	0.937	1.008	-0.0286	0.0185	85934	401577	9	84453365	9	84453365	*	rs7033561	Y	87068280	rs7033561	T	C	0.05344	0.0156	0.0037	2.9e-05	690693	87068280	84453365	9	84453365	9	84453365	*	Y	-1.54595	4.21622
9_84453520_G_C	rs7033912	9	84453520	G	C	-0.0284	0.972	0.937	1.008	0.0513	5	rs7033912	0.1241	9	84453520	C	G	0.0513	0.972	0.937	1.008	-0.0284	0.0185	85934	401577	9	84453520	9	84453520	*	rs7033912	S	87068435	rs7033912	C	G	0.05344	0.0155	0.0038	4e-05	678955	87068435	84453520	9	84453520	9	84453520	*	S	-1.53514	4.07895
9_84455263_G_A	rs13295686	9	84455263	G	A	-0.028	0.972	0.938	1.008	0.0513	10	rs13295686	0.1307	9	84455263	A	G	0.0513	0.972	0.938	1.008	-0.028	0.0185	85934	401577	9	84455263	9	84455263	*	rs13295686	R	87070178	rs13295686	A	G	0.05344	0.0155	0.0038	4e-05	679006	87070178	84455263	9	84455263	9	84455263	*	R	-1.51351	4.07895
9_84455293_A_G	rs13295262	9	84455293	A	G	-0.028	0.972763	0.938086	1.00806	0.0513	11	rs13295262	0.1303	9	84455293	A	G	0.9487	1.028	0.992	1.066	0.028	0.0185	85934	401577	9	84455293	9	84455293	*	rs13295262	R	87070208	rs13295262	A	G	0.94656	-0.0156	0.0037	3.1e-05	690731	87070208	84455293	9	84455293	9	84455293	*	R	-1.51351	-4.21622
9_84462165_G_A	rs13285043	9	84462165	G	A	-0.0289	0.972	0.937	1.007	0.0514	10	rs13285043	0.1177	9	84462165	A	G	0.0514	0.972	0.937	1.007	-0.0289	0.0185	85934	401577	9	84462165	9	84462165	*	rs13285043	R	87077080	rs13285043	A	G	0.05367	0.0155	0.0038	4.1e-05	678956	87077080	84462165	9	84462165	9	84462165	*	R	-1.56216	4.07895
9_84478136_A_G	rs7868932	9	84478136	A	G	-0.0392	0.961538	0.928505	0.996016	0.0548	11	rs7868932	0.02959	9	84478136	A	G	0.9452	1.04	1.004	1.077	0.0392	0.018	85934	401577	9	84478136	9	84478136	*	rs7868932	R	87093051	rs7868932	A	G	0.94434	-0.0136	0.0037	0.00026	690955	87093051	84478136	9	84478136	9	84478136	*	R	-2.17778	-3.67568
9_84478574_T_C	rs13291140	9	84478574	T	C	-0.0399	0.960615	0.926784	0.996016	0.0531	11	rs13291140	0.02853	9	84478574	T	C	0.9469	1.041	1.004	1.079	0.0399	0.0182	85934	401577	9	84478574	9	84478574	*	rs13291140	Y	87093489	rs13291140	T	C	0.94545	-0.0134	0.0037	0.00034	679140	87093489	84478574	9	84478574	9	84478574	*	Y	-2.19231	-3.62162
9_84479424_C_T	rs13291330	9	84479424	C	T	-0.0382	0.963	0.929	0.997	0.0548	10	rs13291330	0.03411	9	84479424	T	C	0.0548	0.963	0.929	0.997	-0.0382	0.018	85934	401577	9	84479424	9	84479424	*	rs13291330	Y	87094339	rs13291330	T	C	0.05554	0.0133	0.0037	0.00033	690788	87094339	84479424	9	84479424	9	84479424	*	Y	-2.12222	3.59459
9_84479610_C_G	rs13295725	9	84479610	C	G	-0.0393	0.961538	0.928505	0.996016	0.0549	6	rs13295725	0.02894	9	84479610	C	G	0.9451	1.04	1.004	1.077	0.0393	0.018	85934	401577	9	84479610	9	84479610	*	rs13295725	S	87094525	rs13295725	C	G	0.94457	-0.0135	0.0037	0.00026	691048	87094525	84479610	9	84479610	9	84479610	*	S	-2.18333	-3.64865
9_84481308_A_G	rs13292359	9	84481308	A	G	-0.0395	0.961538	0.927644	0.996016	0.0549	11	rs13292359	0.0279	9	84481308	A	G	0.9451	1.04	1.004	1.078	0.0395	0.018	85934	401577	9	84481308	9	84481308	*	rs13292359	R	87096223	rs13292359	A	G	0.94452	-0.0134	0.0037	0.00027	691058	87096223	84481308	9	84481308	9	84481308	*	R	-2.19444	-3.62162
9_84481841_C_G	rs1998908	9	84481841	C	G	-0.0395	0.961538	0.927644	0.996016	0.0549	6	rs1998908	0.02792	9	84481841	C	G	0.9451	1.04	1.004	1.078	0.0395	0.018	85934	401577	9	84481841	9	84481841	*	rs1998908	S	87096756	rs1998908	C	G	0.94457	-0.0136	0.0037	0.00023	691004	87096756	84481841	9	84481841	9	84481841	*	S	-2.19444	-3.67568
9_84483201_G_A	rs12004707	9	84483201	G	A	-0.0351	0.966	0.932	1	0.0556	10	rs12004707	0.0502	9	84483201	A	G	0.0556	0.966	0.932	1	-0.0351	0.0179	85934	401577	9	84483201	9	84483201	*	rs12004707	V	87098116	rs12004707	A	G	0.05583	0.0131	0.0037	0.00042	679307	87098116	84483201	9	84483201	9	84483201	*	V	-1.96089	3.54054
9_84486233_T_A	rs12000577	9	84486233	T	A	-0.0395	0.961	0.928	0.996	0.0544	5	rs12000577	0.02946	9	84486233	A	T	0.0544	0.961	0.928	0.996	-0.0395	0.0181	85934	401577	9	84486233	9	84486233	*	rs12000577	W	87101148	rs12000577	A	T	0.05519	0.0133	0.0037	0.00036	679308	87101148	84486233	9	84486233	9	84486233	*	W	-2.18232	3.59459
9_84487311_G_A	rs13286767	9	84487311	G	A	-0.0355	0.965	0.932	1	0.0555	10	rs13286767	0.04899	9	84487311	A	G	0.0555	0.965	0.932	1	-0.0355	0.018	85934	401577	9	84487311	9	84487311	*	rs13286767	R	87102226	rs13286767	A	G	0.05583	0.0131	0.0037	0.00045	679252	87102226	84487311	9	84487311	9	84487311	*	R	-1.97222	3.54054
9_84491457_C_T	rs13299553	9	84491457	C	T	-0.0193	0.981	0.939	1.024	0.0358	10	rs13299553	0.3842	9	84491457	T	C	0.0358	0.981	0.939	1.024	-0.0193	0.0221	85934	401577	9	84491457	9	84491457	*	rs13299553	Y	87106372	rs13299553	T	C	0.03701	0.017	0.0045	0.00016	688206	87106372	84491457	9	84491457	9	84491457	*	Y	-0.873303	3.77778
9_84491927_G_A	rs1409704	9	84491927	G	A	0.009	1.009	0.975	1.044	0.0598	10	rs1409704	0.6036	9	84491927	A	G	0.0598	1.009	0.975	1.044	0.009	0.0173	85934	401577	9	84491927	9	84491927	*	rs1409704	R	87106842	rs1409704	A	G	0.0573	0.0173	0.004	1.6e-05	661586	87106842	84491927	9	84491927	9	84491927	*	R	0.520231	4.325
9_84491947_G_C	rs1409705	9	84491947	G	C	-0.02	0.98	0.939	1.024	0.0358	5	rs1409705	0.365	9	84491947	C	G	0.0358	0.98	0.939	1.024	-0.02	0.0221	85934	401577	9	84491947	9	84491947	*	rs1409705	S	87106862	rs1409705	C	G	0.03701	0.0166	0.0045	0.00025	676751	87106862	84491947	9	84491947	9	84491947	*	S	-0.904977	3.68889
9_84492134_A_G	rs1409706	9	84492134	A	G	-0.0199	0.980392	0.938967	1.02354	0.0358	11	rs1409706	0.3675	9	84492134	A	G	0.9642	1.02	0.977	1.065	0.0199	0.0221	85934	401577	9	84492134	9	84492134	*	rs1409706	R	87107049	rs1409706	A	G	0.96223	-0.0167	0.0045	0.00021	688530	87107049	84492134	9	84492134	9	84492134	*	R	-0.900452	-3.71111
9_84492470_G_A	rs13285387	9	84492470	G	A	-0.012	0.988	0.947	1.031	0.0371	10	rs13285387	0.5802	9	84492470	A	G	0.0371	0.988	0.947	1.031	-0.012	0.0217	85934	401577	9	84492470	9	84492470	*	rs13285387	R	87107385	rs13285387	A	G	0.03812	0.0159	0.0045	0.00038	676764	87107385	84492470	9	84492470	9	84492470	*	R	-0.552995	3.53333
9_84493742_T_C	rs7042809	9	84493742	T	C	0.0054	1.00503	0.972763	1.03842	0.0665	11	rs7042809	0.7456	9	84493742	T	C	0.9335	0.995	0.963	1.028	-0.0054	0.0167	85934	401577	9	84493742	9	84493742	*	rs7042809	Y	87108657	rs7042809	T	C	0.93756	-0.0139	0.0036	0.0001	675973	87108657	84493742	9	84493742	9	84493742	*	Y	0.323353	-3.86111
9_84494571_A_C	rs10512148	9	84494571	A	C	-0.0178	0.982318	0.940734	1.02564	0.0369	11	rs10512148	0.4159	9	84494571	A	C	0.9631	1.018	0.975	1.063	0.0178	0.0219	85934	401577	9	84494571	9	84494571	*	rs10512148	M	87109486	rs10512148	A	C	0.961	-0.0169	0.0045	0.00018	682359	87109486	84494571	9	84494571	9	84494571	*	M	-0.812785	-3.75556
9_84495636_A_T	rs1926744	9	84495636	A	T	0.0093	1.00908	0.97561	1.04384	0.0597	6	rs1926744	0.5922	9	84495636	A	T	0.9403	0.991	0.958	1.025	-0.0093	0.0173	85934	401577	9	84495636	9	84495636	*	rs1926744	W	87110551	rs1926744	A	T	0.94218	-0.0159	0.0037	1.5e-05	689074	87110551	84495636	9	84495636	9	84495636	*	W	0.537572	-4.2973
9_84497202_T_G	rs13294121	9	84497202	T	G	-0.0202	0.980392	0.938086	1.02354	0.0358	11	rs13294121	0.3624	9	84497202	T	G	0.9642	1.02	0.977	1.066	0.0202	0.0221	85934	401577	9	84497202	9	84497202	*	rs13294121	K	87112117	rs13294121	T	G	0.96293	-0.0166	0.0045	0.00025	676754	87112117	84497202	9	84497202	9	84497202	*	K	-0.914027	-3.68889
9_84497421_A_G	rs17430135	9	84497421	A	G	-0.0206	0.979432	0.938086	1.02249	0.0357	11	rs17430135	0.3534	9	84497421	A	G	0.9643	1.021	0.978	1.066	0.0206	0.0221	85934	401577	9	84497421	9	84497421	*	rs17430135	R	87112336	rs17430135	A	G	0.96293	-0.0169	0.0045	0.00018	688288	87112336	84497421	9	84497421	9	84497421	*	R	-0.932127	-3.75556
9_84498383_T_A	rs3904480	9	84498383	T	A	-0.0201	0.98	0.939	1.023	0.0358	5	rs3904480	0.3635	9	84498383	A	T	0.0358	0.98	0.939	1.023	-0.0201	0.0221	85934	401577	9	84498383	9	84498383	*	rs3904480	W	87113298	rs3904480	A	T	0.03707	0.0166	0.0045	0.00024	676746	87113298	84498383	9	84498383	9	84498383	*	W	-0.909502	3.68889
9_84498612_A_G	rs4463503	9	84498612	A	G	-0.0201	0.980392	0.938967	1.02354	0.0358	11	rs4463503	0.3632	9	84498612	A	G	0.9642	1.02	0.977	1.065	0.0201	0.0221	85934	401577	9	84498612	9	84498612	*	rs4463503	R	87113527	rs4463503	A	G	0.96293	-0.0167	0.0045	0.00021	688488	87113527	84498612	9	84498612	9	84498612	*	R	-0.909502	-3.71111
9_84499705_T_C	rs13290191	9	84499705	T	C	-0.0121	0.988142	0.94697	1.03093	0.0371	11	rs13290191	0.5758	9	84499705	T	C	0.9629	1.012	0.97	1.056	0.0121	0.0217	85934	401577	9	84499705	9	84499705	*	rs13290191	Y	87114620	rs13290191	T	C	0.96182	-0.0159	0.0045	0.00041	676870	87114620	84499705	9	84499705	9	84499705	*	Y	-0.557604	-3.53333
9_84499953_A_G	rs7029848	9	84499953	A	G	-0.02	0.980392	0.938967	1.02354	0.0358	11	rs7029848	0.3652	9	84499953	A	G	0.9642	1.02	0.977	1.065	0.02	0.0221	85934	401577	9	84499953	9	84499953	*	rs7029848	R	87114868	rs7029848	A	G	0.96293	-0.0167	0.0045	0.0002	688065	87114868	84499953	9	84499953	9	84499953	*	R	-0.904977	-3.71111
9_84504186_T_C	rs7468189	9	84504186	T	C	-0.0195	0.980392	0.938967	1.02459	0.0358	11	rs7468189	0.3761	9	84504186	T	C	0.9642	1.02	0.976	1.065	0.0195	0.0221	85934	401577	9	84504186	9	84504186	*	rs7468189	Y	87119101	rs7468189	T	C	0.96299	-0.0156	0.0044	0.00044	676799	87119101	84504186	9	84504186	9	84504186	*	Y	-0.882353	-3.54545
9_84504412_T_C	rs1536438	9	84504412	T	C	-0.0125	0.987167	0.946074	1.03093	0.0371	11	rs1536438	0.5656	9	84504412	T	C	0.9629	1.013	0.97	1.057	0.0125	0.0217	85934	401577	9	84504412	9	84504412	*	rs1536438	Y	87119327	rs1536438	T	C	0.96188	-0.016	0.0045	0.00039	669650	87119327	84504412	9	84504412	9	84504412	*	Y	-0.576037	-3.55556
9_84504913_C_T	rs7020767	9	84504913	C	T	-0.0205	0.98	0.938	1.023	0.0358	10	rs7020767	0.3524	9	84504913	T	C	0.0358	0.98	0.938	1.023	-0.0205	0.0221	85934	401577	9	84504913	9	84504913	*	rs7020767	Y	87119828	rs7020767	T	C	0.03701	0.0171	0.0045	0.00015	688531	87119828	84504913	9	84504913	9	84504913	*	Y	-0.927602	3.8
9_84504939_G_A	rs1359721	9	84504939	G	A	0.0126	1.013	0.956	1.073	0.9755	10	rs1359721	0.6708	9	84504939	A	G	0.9755	1.013	0.956	1.073	0.0126	0.0296	85300	394796	9	84504939	9	84504939	*	rs1359721	R	87119854	rs1359721	A	G	0.98252	0.0258	0.0059	1.3e-05	657774	87119854	84504939	9	84504939	9	84504939	*	R	0.425676	4.37288
9_84505532_G_C	rs17087300	9	84505532	G	C	-0.0124	0.988	0.947	1.031	0.0371	5	rs17087300	0.5662	9	84505532	C	G	0.0371	0.988	0.947	1.031	-0.0124	0.0217	85934	401577	9	84505532	9	84505532	*	rs17087300	S	87120447	rs17087300	C	G	0.03812	0.0164	0.0045	0.00027	676832	87120447	84505532	9	84505532	9	84505532	*	S	-0.571429	3.64444
9_84507168_C_T	rs7864887	9	84507168	C	T	-0.0212	0.979	0.938	1.022	0.0358	10	rs7864887	0.3365	9	84507168	T	C	0.0358	0.979	0.938	1.022	-0.0212	0.0221	85934	401577	9	84507168	9	84507168	*	rs7864887	Y	87122083	rs7864887	T	C	0.03701	0.0171	0.0045	0.00015	688065	87122083	84507168	9	84507168	9	84507168	*	Y	-0.959276	3.8
9_84509628_G_A	rs12352017	9	84509628	G	A	-0.0031	0.997	0.965	1.03	0.0652	10	rs12352017	0.8551	9	84509628	A	G	0.0652	0.997	0.965	1.03	-0.0031	0.0168	85934	401577	9	84509628	9	84509628	*	rs12352017	R	87124543	rs12352017	A	G	0.06092	0.0141	0.0036	9.1e-05	675885	87124543	84509628	9	84509628	9	84509628	*	R	-0.184524	3.91667
9_84511577_C_T	rs10122106	9	84511577	C	T	-0.0048	0.995	0.962	1.029	0.0619	10	rs10122106	0.7807	9	84511577	T	C	0.0619	0.995	0.962	1.029	-0.0048	0.0172	85934	401577	9	84511577	9	84511577	*	rs10122106	H	87126492	rs10122106	T	C	0.05741	0.0153	0.0037	2.8e-05	687317	87126492	84511577	9	84511577	9	84511577	*	H	-0.27907	4.13514
9_84512625_C_T	rs7856875	9	84512625	C	T	-0.0219	0.978	0.937	1.022	0.0358	10	rs7856875	0.3227	9	84512625	T	C	0.0358	0.978	0.937	1.022	-0.0219	0.0221	85934	401577	9	84512625	9	84512625	*	rs7856875	Y	87127540	rs7856875	T	C	0.03695	0.017	0.0045	0.00017	687377	87127540	84512625	9	84512625	9	84512625	*	Y	-0.99095	3.77778
9_84517723_C_T	rs17087311	9	84517723	C	T	-0.0227	0.978	0.936	1.02	0.0374	10	rs17087311	0.2996	9	84517723	T	C	0.0374	0.978	0.936	1.02	-0.0227	0.0219	85934	401577	9	84517723	9	84517723	*	rs17087311	Y	87132638	rs17087311	T	C	0.03783	0.0173	0.0045	0.00013	687592	87132638	84517723	9	84517723	9	84517723	*	Y	-1.03653	3.84444
9_84522979_C_T	rs13301866	9	84522979	C	T	-0.0224	0.978	0.933	1.025	0.0302	10	rs13301866	0.3507	9	84522979	T	C	0.0302	0.978	0.933	1.025	-0.0224	0.024	85934	401577	9	84522979	9	84522979	*	rs13301866	Y	87137894	rs13301866	T	C	0.03105	0.0194	0.0048	4.6e-05	687640	87137894	84522979	9	84522979	9	84522979	*	Y	-0.933333	4.04167
9_84542241_T_C	rs7851325	9	84542241	T	C	-0.0127	0.987167	0.944287	1.03306	0.0343	11	rs7851325	0.5788	9	84542241	T	C	0.9657	1.013	0.968	1.059	0.0127	0.0229	85934	401577	9	84542241	9	84542241	*	rs7851325	Y	87157156	rs7851325	T	C	0.96679	-0.0176	0.0047	0.00018	688270	87157156	84542241	9	84542241	9	84542241	*	Y	-0.554585	-3.74468
9_84543007_T_C	rs17087355	9	84543007	T	C	-0.0122	0.988142	0.944287	1.03306	0.0343	11	rs17087355	0.5952	9	84543007	T	C	0.9657	1.012	0.968	1.059	0.0122	0.0229	85934	401577	9	84543007	9	84543007	*	rs17087355	B	87157922	rs17087355	T	C	0.96679	-0.0177	0.0047	0.00016	688287	87157922	84543007	9	84543007	9	84543007	*	B	-0.532751	-3.76596
9_84543043_C_T	rs17087356	9	84543043	C	T	-0.0127	0.987	0.944	1.033	0.0343	10	rs17087356	0.5797	9	84543043	T	C	0.0343	0.987	0.944	1.033	-0.0127	0.0229	85934	401577	9	84543043	9	84543043	*	rs17087356	Y	87157958	rs17087356	T	C	0.03321	0.0179	0.0047	0.00013	688288	87157958	84543043	9	84543043	9	84543043	*	Y	-0.554585	3.80851
9_84546417_T_C	rs7875610	9	84546417	T	C	-0.0127	0.987167	0.944287	1.03306	0.0343	11	rs7875610	0.5794	9	84546417	T	C	0.9657	1.013	0.968	1.059	0.0127	0.0229	85934	401577	9	84546417	9	84546417	*	rs7875610	Y	87161332	rs7875610	T	C	0.96673	-0.0177	0.0047	0.00015	688337	87161332	84546417	9	84546417	9	84546417	*	Y	-0.554585	-3.76596
9_84547805_C_T	rs12004583	9	84547805	C	T	-0.0125	0.988	0.944	1.033	0.0343	10	rs12004583	0.5849	9	84547805	T	C	0.0343	0.988	0.944	1.033	-0.0125	0.0229	85934	401577	9	84547805	9	84547805	*	rs12004583	Y	87162720	rs12004583	T	C	0.03362	0.0179	0.0047	0.00013	688333	87162720	84547805	9	84547805	9	84547805	*	Y	-0.545852	3.80851
9_84548031_G_A	rs12004662	9	84548031	G	A	-0.012	0.988	0.945	1.033	0.0343	10	rs12004662	0.6005	9	84548031	A	G	0.0343	0.988	0.945	1.033	-0.012	0.0229	85934	401577	9	84548031	9	84548031	*	rs12004662	R	87162946	rs12004662	A	G	0.03327	0.018	0.0047	0.00012	688388	87162946	84548031	9	84548031	9	84548031	*	R	-0.524017	3.82979
9_84548115_A_G	rs12000751	9	84548115	A	G	-0.0125	0.987167	0.944287	1.03306	0.0343	11	rs12000751	0.5851	9	84548115	A	G	0.9657	1.013	0.968	1.059	0.0125	0.0229	85934	401577	9	84548115	9	84548115	*	rs12000751	R	87163030	rs12000751	A	G	0.96673	-0.0179	0.0047	0.00013	688333	87163030	84548115	9	84548115	9	84548115	*	R	-0.545852	-3.80851
9_84550380_A_G	rs6559817	9	84550380	A	G	-0.013	0.987167	0.943396	1.03199	0.0344	11	rs6559817	0.5692	9	84550380	A	G	0.9656	1.013	0.969	1.06	0.013	0.0229	85934	401577	9	84550380	9	84550380	*	rs6559817	R	87165295	rs6559817	A	G	0.96673	-0.018	0.0047	0.00013	688354	87165295	84550380	9	84550380	9	84550380	*	R	-0.567686	-3.82979
9_84550900_A_C	rs7022544	9	84550900	A	C	-0.0133	0.987167	0.943396	1.03199	0.0344	11	rs7022544	0.5598	9	84550900	A	C	0.9656	1.013	0.969	1.06	0.0133	0.0228	85934	401577	9	84550900	9	84550900	*	rs7022544	M	87165815	rs7022544	A	C	0.96673	-0.0179	0.0047	0.00013	688355	87165815	84550900	9	84550900	9	84550900	*	M	-0.583333	-3.80851
9_84550994_A_G	rs11999443	9	84550994	A	G	-0.0134	0.987167	0.943396	1.03199	0.0344	11	rs11999443	0.5573	9	84550994	A	G	0.9656	1.013	0.969	1.06	0.0134	0.0229	85934	401577	9	84550994	9	84550994	*	rs11999443	R	87165909	rs11999443	A	G	0.96673	-0.0179	0.0047	0.00013	688355	87165909	84550994	9	84550994	9	84550994	*	R	-0.585153	-3.80851
9_84552350_C_T	rs7467275	9	84552350	C	T	-0.0136	0.986	0.943	1.032	0.0344	10	rs7467275	0.5515	9	84552350	T	C	0.0344	0.986	0.943	1.032	-0.0136	0.0228	85934	401577	9	84552350	9	84552350	*	rs7467275	Y	87167265	rs7467275	T	C	0.03327	0.0178	0.0047	0.00014	689670	87167265	84552350	9	84552350	9	84552350	*	Y	-0.596491	3.78723
9_84552459_G_A	rs4565538	9	84552459	G	A	-0.0137	0.986	0.943	1.031	0.0344	10	rs4565538	0.5482	9	84552459	A	G	0.0344	0.986	0.943	1.031	-0.0137	0.0228	85934	401577	9	84552459	9	84552459	*	rs4565538	R	87167374	rs4565538	A	G	0.03327	0.0177	0.0047	0.00015	691634	87167374	84552459	9	84552459	9	84552459	*	R	-0.600877	3.76596
9_84552517_G_C	rs4454365	9	84552517	G	C	-0.0143	0.986	0.943	1.031	0.0344	5	rs4454365	0.5327	9	84552517	C	G	0.0344	0.986	0.943	1.031	-0.0143	0.0229	85934	401577	9	84552517	9	84552517	*	rs4454365	S	87167432	rs4454365	C	G	0.03321	0.0177	0.0047	0.00015	691634	87167432	84552517	9	84552517	9	84552517	*	S	-0.624454	3.76596
9_84552828_T_C	rs13302506	9	84552828	T	C	-0.022	0.978474	0.933707	1.02564	0.0302	11	rs13302506	0.3565	9	84552828	T	C	0.9698	1.022	0.975	1.071	0.022	0.0239	85934	401577	9	84552828	9	84552828	*	rs13302506	Y	87167743	rs13302506	T	C	0.96913	-0.0188	0.0048	7.7e-05	691129	87167743	84552828	9	84552828	9	84552828	*	Y	-0.920502	-3.91667
9_84553910_T_G	rs7849479	9	84553910	T	G	-0.0136	0.986193	0.943396	1.03199	0.0344	11	rs7849479	0.5516	9	84553910	T	G	0.9656	1.014	0.969	1.06	0.0136	0.0228	85934	401577	9	84553910	9	84553910	*	rs7849479	K	87168825	rs7849479	T	G	0.96679	-0.0176	0.0047	0.00016	691650	87168825	84553910	9	84553910	9	84553910	*	K	-0.596491	-3.74468
9_84556064_A_G	rs17087397	9	84556064	A	G	-0.0015	0.998004	0.966184	1.03199	0.0607	11	rs17087397	0.9276	9	84556064	A	G	0.9393	1.002	0.969	1.035	0.0015	0.017	85934	401577	9	84556064	9	84556064	*	rs17087397	R	87170979	rs17087397	A	G	0.93814	-0.0173	0.0036	1.3e-06	692499	87170979	84556064	9	84556064	9	84556064	*	R	-0.0882353	-4.80556
9_84556612_T_G	rs13284846	9	84556612	T	G	-0.0224	0.977517	0.932836	1.02459	0.0302	11	rs13284846	0.3478	9	84556612	T	G	0.9698	1.023	0.976	1.072	0.0224	0.0239	85934	401577	9	84556612	9	84556612	*	rs13284846	K	87171527	rs13284846	T	G	0.96919	-0.0189	0.0048	7e-05	691131	87171527	84556612	9	84556612	9	84556612	*	K	-0.937238	-3.9375
9_84556795_C_G	rs13284056	9	84556795	C	G	-0.0224	0.977517	0.932836	1.02459	0.0302	6	rs13284056	0.348	9	84556795	C	G	0.9698	1.023	0.976	1.072	0.0224	0.0239	85934	401577	9	84556795	9	84556795	*	rs13284056	S	87171710	rs13284056	C	G	0.96919	-0.0189	0.0048	6.9e-05	691139	87171710	84556795	9	84556795	9	84556795	*	S	-0.937238	-3.9375
9_84557432_G_A	rs17346028	9	84557432	G	A	-0.0224	0.978	0.933	1.025	0.0302	10	rs17346028	0.3477	9	84557432	A	G	0.0302	0.978	0.933	1.025	-0.0224	0.0239	85934	401577	9	84557432	9	84557432	*	rs17346028	R	87172347	rs17346028	A	G	0.03081	0.0189	0.0048	7.3e-05	690998	87172347	84557432	9	84557432	9	84557432	*	R	-0.937238	3.9375
9_84557795_T_C	rs7873333	9	84557795	T	C	-0.0017	0.998004	0.965251	1.03199	0.0606	11	rs7873333	0.9193	9	84557795	T	C	0.9394	1.002	0.969	1.036	0.0017	0.017	85934	401577	9	84557795	9	84557795	*	rs7873333	Y	87172710	rs7873333	T	C	0.93814	-0.0173	0.0036	1.4e-06	692454	87172710	84557795	9	84557795	9	84557795	*	Y	-0.1	-4.80556
9_84557996_T_C	rs7873566	9	84557996	T	C	-0.0018	0.998004	0.965251	1.03199	0.0606	11	rs7873566	0.9182	9	84557996	T	C	0.9394	1.002	0.969	1.036	0.0018	0.0171	85934	401577	9	84557996	9	84557996	*	rs7873566	Y	87172911	rs7873566	T	C	0.93814	-0.0174	0.0036	1.3e-06	692452	87172911	84557996	9	84557996	9	84557996	*	Y	-0.105263	-4.83333
9_84558341_C_G	rs17087398	9	84558341	C	G	-0.0017	0.998004	0.965251	1.03199	0.0606	6	rs17087398	0.9216	9	84558341	C	G	0.9394	1.002	0.969	1.036	0.0017	0.0171	85934	401577	9	84558341	9	84558341	*	rs17087398	V	87173256	rs17087398	C	G	0.93814	-0.0174	0.0036	1.3e-06	692429	87173256	84558341	9	84558341	9	84558341	*	V	-0.0994152	-4.83333
9_84558710_G_T	rs13295496	9	84558710	G	T	-0.0029	0.997	0.964	1.031	0.0609	10	rs13295496	0.8629	9	84558710	T	G	0.0609	0.997	0.964	1.031	-0.0029	0.017	85934	401577	9	84558710	9	84558710	*	rs13295496	D	87173625	rs13295496	T	G	0.06215	0.0172	0.0036	1.5e-06	692146	87173625	84558710	9	84558710	9	84558710	*	D	-0.170588	4.77778
9_84558757_C_T	rs13295359	9	84558757	C	T	-0.0224	0.978	0.933	1.025	0.0302	10	rs13295359	0.3493	9	84558757	T	C	0.0302	0.978	0.933	1.025	-0.0224	0.0239	85934	401577	9	84558757	9	84558757	*	rs13295359	Y	87173672	rs13295359	T	C	0.03081	0.0191	0.0048	5.9e-05	691110	87173672	84558757	9	84558757	9	84558757	*	Y	-0.937238	3.97917
9_84559247_A_G	rs7468495	9	84559247	A	G	-0.0018	0.998004	0.965251	1.03199	0.0606	11	rs7468495	0.9174	9	84559247	A	G	0.9394	1.002	0.969	1.036	0.0018	0.0171	85934	401577	9	84559247	9	84559247	*	rs7468495	R	87174162	rs7468495	A	G	0.93814	-0.0173	0.0036	1.4e-06	692409	87174162	84559247	9	84559247	9	84559247	*	R	-0.105263	-4.80556
9_84559439_G_A	rs2083272	9	84559439	G	A	-0.0018	0.998	0.965	1.032	0.0606	10	rs2083272	0.918	9	84559439	A	G	0.0606	0.998	0.965	1.032	-0.0018	0.0171	85934	401577	9	84559439	9	84559439	*	rs2083272	R	87174354	rs2083272	A	G	0.06186	0.0174	0.0036	1.3e-06	692435	87174354	84559439	9	84559439	9	84559439	*	R	-0.105263	4.83333
9_84559719_A_G	rs2099670	9	84559719	A	G	-0.0017	0.998004	0.965251	1.03199	0.0606	11	rs2099670	0.9185	9	84559719	A	G	0.9394	1.002	0.969	1.036	0.0017	0.0171	85934	401577	9	84559719	9	84559719	*	rs2099670	R	87174634	rs2099670	A	G	0.93814	-0.0174	0.0036	1.3e-06	692435	87174634	84559719	9	84559719	9	84559719	*	R	-0.0994152	-4.83333
9_84559973_G_A	rs13301591	9	84559973	G	A	-0.0019	0.998	0.965	1.032	0.0606	10	rs13301591	0.9097	9	84559973	A	G	0.0606	0.998	0.965	1.032	-0.0019	0.017	85934	401577	9	84559973	9	84559973	*	rs13301591	R	87174888	rs13301591	A	G	0.06186	0.0184	0.0039	2e-06	677055	87174888	84559973	9	84559973	9	84559973	*	R	-0.111765	4.71795
9_84559992_G_A	rs13301598	9	84559992	G	A	-0.0228	0.977	0.933	1.024	0.0302	10	rs13301598	0.3407	9	84559992	A	G	0.0302	0.977	0.933	1.024	-0.0228	0.0239	85934	401577	9	84559992	9	84559992	*	rs13301598	R	87174907	rs13301598	A	G	0.03081	0.019	0.0048	6.5e-05	691119	87174907	84559992	9	84559992	9	84559992	*	R	-0.953975	3.95833
9_84560960_G_A	rs17087402	9	84560960	G	A	-0.0014	0.999	0.966	1.033	0.0606	10	rs17087402	0.9349	9	84560960	A	G	0.0606	0.999	0.966	1.033	-0.0014	0.0171	85934	401577	9	84560960	9	84560960	*	rs17087402	R	87175875	rs17087402	A	G	0.06186	0.0174	0.0036	1.2e-06	692386	87175875	84560960	9	84560960	9	84560960	*	R	-0.0818713	4.83333
9_84561081_A_C	rs17087406	9	84561081	A	C	-0.0016	0.998004	0.965251	1.03199	0.0606	11	rs17087406	0.9269	9	84561081	A	C	0.9394	1.002	0.969	1.036	0.0016	0.017	85934	401577	9	84561081	9	84561081	*	rs17087406	M	87175996	rs17087406	A	C	0.93814	-0.0174	0.0036	1.2e-06	692390	87175996	84561081	9	84561081	9	84561081	*	M	-0.0941176	-4.83333
9_84561678_C_A	rs12115843	9	84561678	C	A	-0.0016	0.998	0.966	1.032	0.0606	10	rs12115843	0.926	9	84561678	A	C	0.0606	0.998	0.966	1.032	-0.0016	0.017	85934	401577	9	84561678	9	84561678	*	rs12115843	M	87176593	rs12115843	A	C	0.06186	0.0174	0.0036	1.1e-06	692390	87176593	84561678	9	84561678	9	84561678	*	M	-0.0941176	4.83333
9_84561739_T_A	rs12115346	9	84561739	T	A	-0.0016	0.998	0.966	1.032	0.0606	5	rs12115346	0.926	9	84561739	A	T	0.0606	0.998	0.966	1.032	-0.0016	0.017	85934	401577	9	84561739	9	84561739	*	rs12115346	W	87176654	rs12115346	A	T	0.06186	0.0179	0.0036	6.1e-07	686521	87176654	84561739	9	84561739	9	84561739	*	W	-0.0941176	4.97222
9_84561864_T_G	rs12115349	9	84561864	T	G	-0.0016	0.998004	0.965251	1.03199	0.0606	11	rs12115349	0.926	9	84561864	T	G	0.9394	1.002	0.969	1.036	0.0016	0.017	85934	401577	9	84561864	9	84561864	*	rs12115349	K	87176779	rs12115349	T	G	0.93814	-0.0175	0.0036	1.1e-06	692390	87176779	84561864	9	84561864	9	84561864	*	K	-0.0941176	-4.86111
9_84562714_A_G	rs17087409	9	84562714	A	G	-0.0017	0.998004	0.965251	1.03199	0.0606	11	rs17087409	0.92	9	84562714	A	G	0.9394	1.002	0.969	1.036	0.0017	0.017	85934	401577	9	84562714	9	84562714	*	rs17087409	R	87177629	rs17087409	A	G	0.93814	-0.0175	0.0036	1.1e-06	692358	87177629	84562714	9	84562714	9	84562714	*	R	-0.1	-4.86111
9_84563070_A_G	rs12115546	9	84563070	A	G	-0.0017	0.998004	0.965251	1.03199	0.0607	11	rs12115546	0.9216	9	84563070	A	G	0.9393	1.002	0.969	1.036	0.0017	0.017	85934	401577	9	84563070	9	84563070	*	rs12115546	R	87177985	rs12115546	A	G	0.93697	-0.0178	0.0036	6.7e-07	692387	87177985	84563070	9	84563070	9	84563070	*	R	-0.1	-4.94444
9_84563150_G_A	rs12115223	9	84563150	G	A	-0.0018	0.998	0.965	1.032	0.0607	10	rs12115223	0.9169	9	84563150	A	G	0.0607	0.998	0.965	1.032	-0.0018	0.017	85934	401577	9	84563150	9	84563150	*	rs12115223	R	87178065	rs12115223	A	G	0.06186	0.0181	0.0036	4.2e-07	692357	87178065	84563150	9	84563150	9	84563150	*	R	-0.105882	5.02778
9_84563341_A_G	rs12115549	9	84563341	A	G	-0.0017	0.998004	0.965251	1.03199	0.0606	11	rs12115549	0.9184	9	84563341	A	G	0.9394	1.002	0.969	1.036	0.0017	0.017	85934	401577	9	84563341	9	84563341	*	rs12115549	R	87178256	rs12115549	A	G	0.93814	-0.0174	0.0036	1.1e-06	692390	87178256	84563341	9	84563341	9	84563341	*	R	-0.1	-4.83333
9_84563681_T_A	rs13294681	9	84563681	T	A	-0.0017	0.998	0.966	1.032	0.0606	5	rs13294681	0.9203	9	84563681	A	T	0.0606	0.998	0.966	1.032	-0.0017	0.017	85934	401577	9	84563681	9	84563681	*	rs13294681	W	87178596	rs13294681	A	T	0.06186	0.0186	0.0039	1.6e-06	677003	87178596	84563681	9	84563681	9	84563681	*	W	-0.1	4.76923
9_84563707_C_T	rs13293435	9	84563707	C	T	-0.0017	0.998	0.966	1.032	0.0606	10	rs13293435	0.9184	9	84563707	T	C	0.0606	0.998	0.966	1.032	-0.0017	0.017	85934	401577	9	84563707	9	84563707	*	rs13293435	Y	87178622	rs13293435	T	C	0.06186	0.0175	0.0036	1.1e-06	692390	87178622	84563707	9	84563707	9	84563707	*	Y	-0.1	4.86111
9_84564071_G_A	rs13294446	9	84564071	G	A	-0.0018	0.998	0.965	1.032	0.0606	10	rs13294446	0.9174	9	84564071	A	G	0.0606	0.998	0.965	1.032	-0.0018	0.017	85934	401577	9	84564071	9	84564071	*	rs13294446	R	87178986	rs13294446	A	G	0.06186	0.0178	0.0036	6e-07	692390	87178986	84564071	9	84564071	9	84564071	*	R	-0.105882	4.94444
9_84564647_A_G	rs10512149	9	84564647	A	G	-0.0018	0.998004	0.965251	1.03199	0.0607	11	rs10512149	0.9181	9	84564647	A	G	0.9393	1.002	0.969	1.036	0.0018	0.017	85934	401577	9	84564647	9	84564647	*	rs10512149	R	87179562	rs10512149	A	G	0.93814	-0.0175	0.0036	1e-06	692362	87179562	84564647	9	84564647	9	84564647	*	R	-0.105882	-4.86111
9_84564844_T_G	rs13300587	9	84564844	T	G	-0.0017	0.998004	0.965251	1.03199	0.0606	11	rs13300587	0.9198	9	84564844	T	G	0.9394	1.002	0.969	1.036	0.0017	0.017	85934	401577	9	84564844	9	84564844	*	rs13300587	K	87179759	rs13300587	T	G	0.93814	-0.0177	0.0036	7.2e-07	692390	87179759	84564844	9	84564844	9	84564844	*	K	-0.1	-4.91667
9_84565576_A_G	rs13284493	9	84565576	A	G	-0.0018	0.998004	0.965251	1.03199	0.0606	11	rs13284493	0.9157	9	84565576	A	G	0.9394	1.002	0.969	1.036	0.0018	0.017	85934	401577	9	84565576	9	84565576	*	rs13284493	R	87180491	rs13284493	A	G	0.93814	-0.0175	0.0036	1e-06	692390	87180491	84565576	9	84565576	9	84565576	*	R	-0.105882	-4.86111
9_84565823_C_T	rs17087415	9	84565823	C	T	-0.0017	0.998	0.966	1.032	0.0606	10	rs17087415	0.9225	9	84565823	T	C	0.0606	0.998	0.966	1.032	-0.0017	0.017	85934	401577	9	84565823	9	84565823	*	rs17087415	Y	87180738	rs17087415	T	C	0.06034	0.0176	0.0036	9.8e-07	692390	87180738	84565823	9	84565823	9	84565823	*	Y	-0.1	4.88889
9_84566130_A_G	rs13285281	9	84566130	A	G	-0.0017	0.998004	0.965251	1.03199	0.0607	11	rs13285281	0.9213	9	84566130	A	G	0.9393	1.002	0.969	1.036	0.0017	0.017	85934	401577	9	84566130	9	84566130	*	rs13285281	R	87181045	rs13285281	A	G	0.93808	-0.0176	0.0036	9.8e-07	692390	87181045	84566130	9	84566130	9	84566130	*	R	-0.1	-4.88889
9_84566158_A_G	rs13285423	9	84566158	A	G	-0.0017	0.998004	0.965251	1.03199	0.0606	11	rs13285423	0.9207	9	84566158	A	G	0.9394	1.002	0.969	1.036	0.0017	0.017	85934	401577	9	84566158	9	84566158	*	rs13285423	R	87181073	rs13285423	A	G	0.93808	-0.0176	0.0036	9.8e-07	692390	87181073	84566158	9	84566158	9	84566158	*	R	-0.1	-4.88889
9_84566291_T_G	rs13286993	9	84566291	T	G	-0.0017	0.998004	0.965251	1.03199	0.0606	11	rs13286993	0.9203	9	84566291	T	G	0.9394	1.002	0.969	1.036	0.0017	0.017	85934	401577	9	84566291	9	84566291	*	rs13286993	K	87181206	rs13286993	T	G	0.93779	-0.0177	0.0036	6.9e-07	692390	87181206	84566291	9	84566291	9	84566291	*	K	-0.1	-4.91667
9_84566508_G_A	rs13286420	9	84566508	G	A	-0.0019	0.998	0.965	1.032	0.0606	10	rs13286420	0.9102	9	84566508	A	G	0.0606	0.998	0.965	1.032	-0.0019	0.017	85934	401577	9	84566508	9	84566508	*	rs13286420	R	87181423	rs13286420	A	G	0.06192	0.0177	0.0036	6.9e-07	692390	87181423	84566508	9	84566508	9	84566508	*	R	-0.111765	4.91667
9_84567345_T_C	rs17087416	9	84567345	T	C	-0.0018	0.998004	0.965251	1.03199	0.0606	11	rs17087416	0.9154	9	84567345	T	C	0.9394	1.002	0.969	1.036	0.0018	0.017	85934	401577	9	84567345	9	84567345	*	rs17087416	Y	87182260	rs17087416	T	C	0.93814	-0.0177	0.0036	7.2e-07	692390	87182260	84567345	9	84567345	9	84567345	*	Y	-0.105882	-4.91667
9_84567427_T_G	rs17087417	9	84567427	T	G	-0.0018	0.998004	0.965251	1.03199	0.0606	11	rs17087417	0.9176	9	84567427	T	G	0.9394	1.002	0.969	1.036	0.0018	0.017	85934	401577	9	84567427	9	84567427	*	rs17087417	K	87182342	rs17087417	T	G	0.93814	-0.0178	0.0036	6.7e-07	692390	87182342	84567427	9	84567427	9	84567427	*	K	-0.105882	-4.94444
9_84567740_G_A	rs17087418	9	84567740	G	A	-0.0025	0.998	0.965	1.031	0.0607	10	rs17087418	0.8812	9	84567740	A	G	0.0607	0.998	0.965	1.031	-0.0025	0.017	85934	401577	9	84567740	9	84567740	*	rs17087418	R	87182655	rs17087418	A	G	0.06186	0.0176	0.0036	8.3e-07	692318	87182655	84567740	9	84567740	9	84567740	*	R	-0.147059	4.88889
9_84567868_G_A	rs13296837	9	84567868	G	A	-0.0018	0.998	0.965	1.032	0.0606	10	rs13296837	0.9175	9	84567868	A	G	0.0606	0.998	0.965	1.032	-0.0018	0.017	85934	401577	9	84567868	9	84567868	*	rs13296837	R	87182783	rs13296837	A	G	0.06186	0.0177	0.0036	6.9e-07	692390	87182783	84567868	9	84567868	9	84567868	*	R	-0.105882	4.91667
9_84568062_G_A	rs17087422	9	84568062	G	A	-0.0015	0.999	0.966	1.032	0.0606	10	rs17087422	0.9313	9	84568062	A	G	0.0606	0.999	0.966	1.032	-0.0015	0.017	85934	401577	9	84568062	9	84568062	*	rs17087422	R	87182977	rs17087422	A	G	0.06186	0.0177	0.0036	6.9e-07	692390	87182977	84568062	9	84568062	9	84568062	*	R	-0.0882353	4.91667
9_84568688_G_A	rs10512150	9	84568688	G	A	-0.0019	0.998	0.965	1.032	0.0607	10	rs10512150	0.9136	9	84568688	A	G	0.0607	0.998	0.965	1.032	-0.0019	0.017	85934	401577	9	84568688	9	84568688	*	rs10512150	R	87183603	rs10512150	A	G	0.06186	0.0177	0.0036	6.9e-07	692390	87183603	84568688	9	84568688	9	84568688	*	R	-0.111765	4.91667
9_84568809_T_C	rs7040393	9	84568809	T	C	-0.0019	0.998004	0.965251	1.03199	0.0607	11	rs7040393	0.9123	9	84568809	T	C	0.9393	1.002	0.969	1.036	0.0019	0.017	85934	401577	9	84568809	9	84568809	*	rs7040393	Y	87183724	rs7040393	T	C	0.93808	-0.0177	0.0036	7.1e-07	692390	87183724	84568809	9	84568809	9	84568809	*	Y	-0.111765	-4.91667
9_84568859_A_G	rs7024040	9	84568859	A	G	-0.0018	0.998004	0.965251	1.03199	0.0607	11	rs7024040	0.9137	9	84568859	A	G	0.9393	1.002	0.969	1.036	0.0018	0.017	85934	401577	9	84568859	9	84568859	*	rs7024040	R	87183774	rs7024040	A	G	0.93808	-0.0175	0.0036	1e-06	692390	87183774	84568859	9	84568859	9	84568859	*	R	-0.105882	-4.86111
9_84569040_T_C	rs7040656	9	84569040	T	C	-0.0019	0.998004	0.965251	1.03199	0.0607	11	rs7040656	0.9118	9	84569040	T	C	0.9393	1.002	0.969	1.036	0.0019	0.017	85934	401577	9	84569040	9	84569040	*	rs7040656	Y	87183955	rs7040656	T	C	0.93808	-0.0177	0.0036	7.3e-07	692390	87183955	84569040	9	84569040	9	84569040	*	Y	-0.111765	-4.91667
9_84569134_G_A	rs7024651	9	84569134	G	A	-0.0018	0.998	0.965	1.032	0.0607	10	rs7024651	0.9145	9	84569134	A	G	0.0607	0.998	0.965	1.032	-0.0018	0.017	85934	401577	9	84569134	9	84569134	*	rs7024651	R	87184049	rs7024651	A	G	0.06192	0.0177	0.0036	7.1e-07	692389	87184049	84569134	9	84569134	9	84569134	*	R	-0.105882	4.91667
9_84569348_C_G	rs7024792	9	84569348	C	G	-0.0019	0.998004	0.965251	1.03199	0.0607	6	rs7024792	0.9116	9	84569348	C	G	0.9393	1.002	0.969	1.036	0.0019	0.017	85934	401577	9	84569348	9	84569348	*	rs7024792	S	87184263	rs7024792	C	G	0.93808	-0.0175	0.0036	1e-06	692390	87184263	84569348	9	84569348	9	84569348	*	S	-0.111765	-4.86111
9_84570718_G_A	rs13283498	9	84570718	G	A	-0.0025	0.998	0.965	1.032	0.0604	10	rs13283498	0.8837	9	84570718	A	G	0.0604	0.998	0.965	1.032	-0.0025	0.0171	85934	401577	9	84570718	9	84570718	*	rs13283498	R	87185633	rs13283498	A	G	0.06203	0.0178	0.0036	6.6e-07	692389	87185633	84570718	9	84570718	9	84570718	*	R	-0.146199	4.94444
9_84571184_A_G	rs13283893	9	84571184	A	G	-0.0023	0.998004	0.965251	1.03199	0.0604	11	rs13283893	0.8946	9	84571184	A	G	0.9396	1.002	0.969	1.036	0.0023	0.0171	85934	401577	9	84571184	9	84571184	*	rs13283893	R	87186099	rs13283893	A	G	0.93808	-0.0176	0.0036	8.9e-07	692300	87186099	84571184	9	84571184	9	84571184	*	R	-0.134503	-4.88889
9_84572046_G_A	rs1439057	9	84572046	G	A	-0.0017	0.998	0.965	1.032	0.0604	10	rs1439057	0.9228	9	84572046	A	G	0.0604	0.998	0.965	1.032	-0.0017	0.0171	85934	401577	9	84572046	9	84572046	*	rs1439057	R	87186961	rs1439057	A	G	0.06192	0.0181	0.0036	4.8e-07	686116	87186961	84572046	9	84572046	9	84572046	*	R	-0.0994152	5.02778
9_84572402_A_G	rs1332890	9	84572402	A	G	-0.0017	0.998004	0.965251	1.03199	0.0604	11	rs1332890	0.923	9	84572402	A	G	0.9396	1.002	0.969	1.036	0.0017	0.0171	85934	401577	9	84572402	9	84572402	*	rs1332890	R	87187317	rs1332890	A	G	0.93808	-0.0179	0.0036	6.7e-07	691815	87187317	84572402	9	84572402	9	84572402	*	R	-0.0994152	-4.97222
9_84577449_A_T	rs13298211	9	84577449	A	T	-0.0005	0.999001	0.966184	1.03413	0.0598	6	rs13298211	0.9748	9	84577449	A	T	0.9402	1.001	0.967	1.035	0.0005	0.0172	85934	401577	9	84577449	9	84577449	*	rs13298211	W	87192364	rs13298211	A	T	0.93884	-0.0176	0.0036	1.2e-06	691139	87192364	84577449	9	84577449	9	84577449	*	W	-0.0290698	-4.88889
9_84606442_A_C	rs10868213	9	84606442	A	C	-0.0139	0.986193	0.965251	1.00806	0.1701	11	rs10868213	0.2031	9	84606442	A	C	0.8299	1.014	0.992	1.036	0.0139	0.011	85934	401577	9	84606442	9	84606442	*	rs10868213	H	87221357	rs10868213	A	C	0.8347	0.0099	0.0022	6.7e-06	792283	87221357	84606442	9	84606442	9	84606442	*	H	-1.26364	4.5
9_84612894_A_G	rs10512152	9	84612894	A	G	-0.0291	0.970874	0.925069	1.01937	0.0283	11	rs10512152	0.2411	9	84612894	A	G	0.9717	1.03	0.981	1.081	0.0291	0.0248	85934	401577	9	84612894	9	84612894	*	rs10512152	R	87227809	rs10512152	A	G	0.97071	-0.0197	0.0049	5.2e-05	675727	87227809	84612894	9	84612894	9	84612894	*	R	-1.17339	-4.02041
9_84614704_T_C	rs13293344	9	84614704	T	C	-0.0278	0.972763	0.925926	1.02145	0.0274	11	rs13293344	0.27	9	84614704	T	C	0.9726	1.028	0.979	1.08	0.0278	0.0252	85934	401577	9	84614704	9	84614704	*	rs13293344	Y	87229619	rs13293344	T	C	0.97071	-0.0199	0.005	6.4e-05	675343	87229619	84614704	9	84614704	9	84614704	*	Y	-1.10317	-3.98
9_84623328_C_T	rs17347542	9	84623328	C	T	-0.0061	0.994	0.976	1.013	0.2376	10	rs17347542	0.522	9	84623328	T	C	0.2376	0.994	0.976	1.013	-0.0061	0.0095	85934	401577	9	84623328	9	84623328	*	rs17347542	Y	87238243	rs17347542	T	C	0.2467	-0.0087	0.002	1.7e-05	688426	87238243	84623328	9	84623328	9	84623328	*	Y	-0.642105	-4.35
9_84623695_A_G	rs11789677	9	84623695	A	G	-0.005	0.995025	0.976562	1.01317	0.2432	11	rs11789677	0.5972	9	84623695	A	G	0.7568	1.005	0.987	1.024	0.005	0.0094	85934	401577	9	84623695	9	84623695	*	rs11789677	R	87238610	rs11789677	A	G	0.7531	0.0077	0.0019	5.7e-05	791569	87238610	84623695	9	84623695	9	84623695	*	R	-0.531915	4.05263
9_84625396_T_C	rs17087470	9	84625396	T	C	-0.0021	0.998004	0.971817	1.02459	0.1033	11	rs17087470	0.876	9	84625396	T	C	0.8967	1.002	0.976	1.029	0.0021	0.0134	85934	401577	9	84625396	9	84625396	*	rs17087470	Y	87240311	rs17087470	T	C	0.8915	0.0119	0.0028	2.1e-05	690743	87240311	84625396	9	84625396	9	84625396	*	Y	-0.156716	4.25
9_84631136_A_G	rs17087472	9	84631136	A	G	-0.0037	0.996016	0.970874	1.02249	0.1034	11	rs17087472	0.7814	9	84631136	A	G	0.8966	1.004	0.978	1.03	0.0037	0.0133	85934	401577	9	84631136	9	84631136	*	rs17087472	R	87246051	rs17087472	A	G	0.8903	0.0121	0.0028	1.3e-05	691735	87246051	84631136	9	84631136	9	84631136	*	R	-0.278195	4.32143
9_84631368_A_G	rs10868219	9	84631368	A	G	0.0133	1.01317	0.996016	1.03093	0.2866	11	rs10868219	0.1385	9	84631368	A	G	0.7134	0.987	0.97	1.004	-0.0133	0.009	85934	401577	9	84631368	9	84631368	*	rs10868219	R	87246283	rs10868219	A	G	0.7178	0.0101	0.0019	1.2e-07	691495	87246283	84631368	9	84631368	9	84631368	*	R	1.47778	5.31579
9_84632362_C_T	rs7468983	9	84632362	C	T	-0.0037	0.996	0.971	1.023	0.1035	10	rs7468983	0.7799	9	84632362	T	C	0.1035	0.996	0.971	1.023	-0.0037	0.0133	85934	401577	9	84632362	9	84632362	*	rs7468983	Y	87247277	rs7468983	T	C	0.1085	-0.0122	0.0028	1.3e-05	691785	87247277	84632362	9	84632362	9	84632362	*	Y	-0.278195	-4.35714
9_84632421_C_T	rs726433	9	84632421	C	T	-0.0038	0.996	0.971	1.023	0.1034	10	rs726433	0.7759	9	84632421	T	C	0.1034	0.996	0.971	1.023	-0.0038	0.0133	85934	401577	9	84632421	9	84632421	*	rs726433	Y	87247336	rs726433	T	C	0.1085	-0.0122	0.0028	1.2e-05	691759	87247336	84632421	9	84632421	9	84632421	*	Y	-0.285714	-4.35714
9_84632533_T_C	rs726432	9	84632533	T	C	0.0073	1.00705	0.99108	1.02354	0.4216	11	rs726432	0.3765	9	84632533	T	C	0.5784	0.993	0.977	1.009	-0.0073	0.0082	85934	401577	9	84632533	9	84632533	*	rs726432	Y	87247448	rs726432	T	C	0.585	0.0104	0.0017	3.2e-09	691787	87247448	84632533	9	84632533	9	84632533	*	Y	0.890244	6.11765
9_84632779_G_A	rs1837305	9	84632779	G	A	-0.0038	0.996	0.971	1.023	0.1034	10	rs1837305	0.7769	9	84632779	A	G	0.1034	0.996	0.971	1.023	-0.0038	0.0133	85934	401577	9	84632779	9	84632779	*	rs1837305	D	87247694	rs1837305	A	G	0.1085	-0.0121	0.0028	1.5e-05	691824	87247694	84632779	9	84632779	9	84632779	*	D	-0.285714	-4.32143
9_84633733_A_C	rs11140706	9	84633733	A	C	0.0041	1.00402	0.988142	1.02041	0.4544	11	rs11140706	0.6107	9	84633733	A	C	0.5456	0.996	0.98	1.012	-0.0041	0.0081	85934	401577	9	84633733	9	84633733	*	rs11140706	M	87248648	rs11140706	A	C	0.5508	0.0075	0.0017	1.4e-05	692552	87248648	84633733	9	84633733	9	84633733	*	M	0.506173	4.41176
9_84633997_C_T	rs13292278	9	84633997	C	T	-0.0243	0.976	0.931	1.023	0.0304	10	rs13292278	0.3096	9	84633997	T	C	0.0304	0.976	0.931	1.023	-0.0243	0.0239	85934	401577	9	84633997	9	84633997	*	rs13292278	Y	87248912	rs13292278	T	C	0.03309	0.0186	0.0047	8.3e-05	675278	87248912	84633997	9	84633997	9	84633997	*	Y	-1.01674	3.95745
9_84635690_C_A	rs1837304	9	84635690	C	A	0.0044	1.004	0.989	1.02	0.454	10	rs1837304	0.5882	9	84635690	A	C	0.454	1.004	0.989	1.02	0.0044	0.0081	85934	401577	9	84635690	9	84635690	*	rs1837304	M	87250605	rs1837304	A	C	0.45	-0.0077	0.0017	8.8e-06	691982	87250605	84635690	9	84635690	9	84635690	*	M	0.54321	-4.52941
9_84635893_C_G	rs1332893	9	84635893	C	G	-0.0034	0.997009	0.970874	1.02249	0.1033	6	rs1332893	0.8002	9	84635893	C	G	0.8967	1.003	0.978	1.03	0.0034	0.0133	85934	401577	9	84635893	9	84635893	*	rs1332893	S	87250808	rs1332893	C	G	0.8918	0.012	0.0028	1.7e-05	691644	87250808	84635893	9	84635893	9	84635893	*	S	-0.255639	4.28571
9_84636268_A_G	rs985543	9	84636268	A	G	0.0038	1.00402	0.988142	1.01937	0.4476	11	rs985543	0.6436	9	84636268	A	G	0.5524	0.996	0.981	1.012	-0.0038	0.0081	85934	401577	9	84636268	9	84636268	*	rs985543	V	87251183	rs985543	A	G	0.5538	0.0073	0.0017	2.1e-05	691867	87251183	84636268	9	84636268	9	84636268	*	V	0.469136	4.29412
9_84636330_C_G	rs985542	9	84636330	C	G	0.0039	1.00402	0.988142	1.02041	0.4476	6	rs985542	0.6351	9	84636330	C	G	0.5524	0.996	0.98	1.012	-0.0039	0.0081	85934	401577	9	84636330	9	84636330	*	rs985542	S	87251245	rs985542	C	G	0.5537	0.0073	0.0017	2.1e-05	691880	87251245	84636330	9	84636330	9	84636330	*	S	0.481481	4.29412
9_84641115_T_C	rs1187367	9	84641115	T	C	-0.0043	0.996016	0.979432	1.01215	0.542	11	rs1187367	0.6018	9	84641115	T	C	0.458	1.004	0.988	1.021	0.0043	0.0082	85934	401577	9	84641115	9	84641115	*	rs1187367	Y	87256030	rs1187367	T	C	0.4487	-0.0075	0.0017	1.4e-05	691491	87256030	84641115	9	84641115	9	84641115	*	Y	-0.52439	-4.41176
9_84644705_G_A	rs2579372	9	84644705	G	A	-0.0087	0.991	0.976	1.007	0.5562	10	rs2579372	0.2903	9	84644705	A	G	0.5562	0.991	0.976	1.007	-0.0087	0.0082	85934	401577	9	84644705	9	84644705	*	rs2579372	R	87259620	rs2579372	A	G	0.5636	0.0074	0.0019	8.6e-05	531038	87259620	84644705	9	84644705	9	84644705	*	R	-1.06098	3.89474
9_84647043_T_C	rs2579375	9	84647043	T	C	0.0017	1.002	0.976562	1.02775	0.8904	11	rs2579375	0.8949	9	84647043	T	C	0.1096	0.998	0.973	1.024	-0.0017	0.0132	85934	401577	9	84647043	9	84647043	*	rs2579375	Y	87261958	rs2579375	T	C	0.1073	-0.0132	0.0028	1.8e-06	691420	87261958	84647043	9	84647043	9	84647043	*	Y	0.128788	-4.71429
9_84647588_A_G	rs1857414	9	84647588	A	G	-0.0079	0.992063	0.976562	1.00806	0.5606	11	rs1857414	0.3369	9	84647588	A	G	0.4394	1.008	0.992	1.024	0.0079	0.0082	85934	401577	9	84647588	9	84647588	*	rs1857414	R	87262503	rs1857414	A	G	0.431	-0.0077	0.0017	9.7e-06	688960	87262503	84647588	9	84647588	9	84647588	*	R	-0.963415	-4.52941
9_84647950_C_A	rs13301454	9	84647950	C	A	-0.0227	0.978	0.933	1.024	0.0308	10	rs13301454	0.3383	9	84647950	A	C	0.0308	0.978	0.933	1.024	-0.0227	0.0237	85934	401577	9	84647950	9	84647950	*	rs13301454	M	87262865	rs13301454	A	C	0.03338	0.0175	0.0047	0.00018	690326	87262865	84647950	9	84647950	9	84647950	*	M	-0.957806	3.7234
9_84652185_C_T	rs13294616	9	84652185	C	T	-0.0222	0.978	0.934	1.025	0.0308	10	rs13294616	0.3487	9	84652185	T	C	0.0308	0.978	0.934	1.025	-0.0222	0.0237	85934	401577	9	84652185	9	84652185	*	rs13294616	Y	87267100	rs13294616	T	C	0.0335	0.0175	0.0047	0.00018	678834	87267100	84652185	9	84652185	9	84652185	*	Y	-0.936709	3.7234
9_84652463_A_G	rs1201364	9	84652463	A	G	0.0018	1.002	0.976562	1.02775	0.8906	11	rs1201364	0.8941	9	84652463	A	G	0.1094	0.998	0.973	1.024	-0.0018	0.0132	85934	401577	9	84652463	9	84652463	*	rs1201364	R	87267378	rs1201364	A	G	0.108	-0.0136	0.0028	9.3e-07	692396	87267378	84652463	9	84652463	9	84652463	*	R	0.136364	-4.85714
9_84653844_C_T	rs1201363	9	84653844	C	T	-0.0095	0.991	0.975	1.007	0.555	10	rs1201363	0.247	9	84653844	T	C	0.555	0.991	0.975	1.007	-0.0095	0.0082	85934	401577	9	84653844	9	84653844	*	rs1201363	Y	87268759	rs1201363	T	C	0.5624	0.0077	0.0017	8.8e-06	689673	87268759	84653844	9	84653844	9	84653844	*	Y	-1.15854	4.52941
9_84654308_A_G	rs1543692	9	84654308	A	G	-0.0094	0.99108	0.974659	1.00705	0.5552	11	rs1543692	0.2505	9	84654308	A	G	0.4448	1.009	0.993	1.026	0.0094	0.0082	85934	401577	9	84654308	9	84654308	*	rs1543692	R	87269223	rs1543692	A	G	0.4348	-0.0077	0.0017	8.9e-06	689737	87269223	84654308	9	84654308	9	84654308	*	R	-1.14634	-4.52941
9_84655656_T_C	rs1659414	9	84655656	T	C	-0.0085	0.99108	0.97561	1.00806	0.5595	11	rs1659414	0.3006	9	84655656	T	C	0.4405	1.009	0.992	1.025	0.0085	0.0082	85934	401577	9	84655656	9	84655656	*	rs1659414	Y	87270571	rs1659414	T	C	0.4324	-0.0078	0.0017	7.5e-06	690284	87270571	84655656	9	84655656	9	84655656	*	Y	-1.03659	-4.58824
9_84656701_C_T	rs1001904	9	84656701	C	T	0.002	1.002	0.976	1.028	0.8906	10	rs1001904	0.8815	9	84656701	T	C	0.8906	1.002	0.976	1.028	0.002	0.0132	85934	401577	9	84656701	9	84656701	*	rs1001904	Y	87271616	rs1001904	T	C	0.892	0.0137	0.0028	7.9e-07	692554	87271616	84656701	9	84656701	9	84656701	*	Y	0.151515	4.89286
9_84657604_A_G	rs1001905	9	84657604	A	G	0.0018	1.002	0.976562	1.02775	0.8915	11	rs1001905	0.8927	9	84657604	A	G	0.1085	0.998	0.973	1.024	-0.0018	0.0132	85934	401577	9	84657604	9	84657604	*	rs1001905	R	87272519	rs1001905	A	G	0.108	-0.0136	0.0028	8.7e-07	692574	87272519	84657604	9	84657604	9	84657604	*	R	0.136364	-4.85714
9_84657700_C_T	rs1147193	9	84657700	C	T	-0.0095	0.991	0.972	1.009	0.7642	10	rs1147193	0.3219	9	84657700	T	C	0.7642	0.991	0.972	1.009	-0.0095	0.0096	85934	401577	9	84657700	9	84657700	*	rs1147193	Y	87272615	rs1147193	T	C	0.7708	0.0086	0.002	2.3e-05	692375	87272615	84657700	9	84657700	9	84657700	*	Y	-0.989583	4.3
9_84657816_T_C	rs1147194	9	84657816	T	C	-0.0152	0.985222	0.965251	1.00503	0.7946	11	rs1147194	0.1332	9	84657816	T	C	0.2054	1.015	0.995	1.036	0.0152	0.0101	85934	401577	9	84657816	9	84657816	*	rs1147194	Y	87272731	rs1147194	T	C	0.196	-0.0136	0.0022	3.5e-10	692607	87272731	84657816	9	84657816	9	84657816	*	Y	-1.50495	-6.18182
9_84658259_T_C	rs1147195	9	84658259	T	C	0.0023	1.002	0.976562	1.02881	0.8907	11	rs1147195	0.8638	9	84658259	T	C	0.1093	0.998	0.972	1.024	-0.0023	0.0132	85934	401577	9	84658259	9	84658259	*	rs1147195	Y	87273174	rs1147195	T	C	0.108	-0.0136	0.0028	9.1e-07	692547	87273174	84658259	9	84658259	9	84658259	*	Y	0.174242	-4.85714
9_84660433_G_T	rs1147198	9	84660433	G	T	-0.012	0.988	0.97	1.007	0.7637	10	rs1147198	0.2102	9	84660433	T	G	0.7637	0.988	0.97	1.007	-0.012	0.0096	85934	401577	9	84660433	9	84660433	*	rs1147198	K	87275348	rs1147198	T	G	0.7703	0.0087	0.002	1.6e-05	692431	87275348	84660433	9	84660433	9	84660433	*	K	-1.25	4.35
9_84660980_A_G	rs1147199	9	84660980	A	G	-0.0165	0.983284	0.96432	1.00301	0.7986	11	rs1147199	0.1034	9	84660980	A	G	0.2014	1.017	0.997	1.037	0.0165	0.0101	85934	401577	9	84660980	9	84660980	*	rs1147199	R	87275895	rs1147199	A	G	0.1974	-0.0136	0.0022	4.5e-10	684867	87275895	84660980	9	84660980	9	84660980	*	R	-1.63366	-6.18182
9_84663237_G_A	rs1659412	9	84663237	G	A	0.0015	1.002	0.976	1.028	0.8914	10	rs1659412	0.9101	9	84663237	A	G	0.8914	1.002	0.976	1.028	0.0015	0.0132	85934	401577	9	84663237	9	84663237	*	rs1659412	R	87278152	rs1659412	A	G	0.892	0.0136	0.0028	9.1e-07	685059	87278152	84663237	9	84663237	9	84663237	*	R	0.113636	4.85714
9_84666392_C_T	rs1307279	9	84666392	C	T	-0.0114	0.989	0.97	1.007	0.7646	10	rs1307279	0.2351	9	84666392	T	C	0.7646	0.989	0.97	1.007	-0.0114	0.0096	85934	401577	9	84666392	9	84666392	*	rs1307279	Y	87281307	rs1307279	T	C	0.765	0.0086	0.002	2.3e-05	691281	87281307	84666392	9	84666392	9	84666392	*	Y	-1.1875	4.3
9_84667612_C_T	rs1212171	9	84667612	C	T	-0.0074	0.993	0.977	1.009	0.5609	10	rs1212171	0.366	9	84667612	T	C	0.5609	0.993	0.977	1.009	-0.0074	0.0082	85934	401577	9	84667612	9	84667612	*	rs1212171	Y	87282527	rs1212171	T	C	0.5689	0.0078	0.0017	6.9e-06	690796	87282527	84667612	9	84667612	9	84667612	*	Y	-0.902439	4.58824
9_84667653_A_G	rs3758316	9	84667653	A	G	-0.0213	0.978474	0.934579	1.02564	0.0308	11	rs3758316	0.3676	9	84667653	A	G	0.9692	1.022	0.975	1.07	0.0213	0.0237	85934	401577	9	84667653	9	84667653	*	rs3758316	R	87282568	rs3758316	A	G	0.96656	-0.0178	0.0047	0.00014	678906	87282568	84667653	9	84667653	9	84667653	*	R	-0.898734	-3.78723
9_84668116_T_A	rs1187321	9	84668116	T	A	-0.0152	0.985	0.966	1.005	0.7929	5	rs1187321	0.1332	9	84668116	A	T	0.7929	0.985	0.966	1.005	-0.0152	0.0101	85934	401577	9	84668116	9	84668116	*	rs1187321	W	87283031	rs1187321	A	T	0.8041	0.0137	0.0022	2.5e-10	692346	87283031	84668116	9	84668116	9	84668116	*	W	-1.50495	6.22727
9_84668501_C_A	rs1187323	9	84668501	C	A	-0.0149	0.985	0.966	1.005	0.799	10	rs1187323	0.1425	9	84668501	A	C	0.799	0.985	0.966	1.005	-0.0149	0.0102	85934	401577	9	84668501	9	84668501	*	rs1187323	V	87283416	rs1187323	A	C	0.8057	0.0135	0.0022	5.3e-10	692237	87283416	84668501	9	84668501	9	84668501	*	V	-1.46078	6.13636
9_84671000_C_T	rs1187326	9	84671000	C	T	-0.0093	0.991	0.972	1.01	0.768	10	rs1187326	0.334	9	84671000	T	C	0.768	0.991	0.972	1.01	-0.0093	0.0096	85934	401577	9	84671000	9	84671000	*	rs1187326	Y	87285915	rs1187326	T	C	0.772	0.0085	0.0021	4.9e-05	637456	87285915	84671000	9	84671000	9	84671000	*	Y	-0.96875	4.04762
9_84671077_G_A	rs1211166	9	84671077	G	A	-0.0156	0.985	0.965	1.004	0.7986	10	rs1211166	0.1252	9	84671077	A	G	0.7986	0.985	0.965	1.004	-0.0156	0.0102	85934	401577	9	84671077	9	84671077	*	rs1211166	R	87285992	rs1211166	A	G	0.8054	0.0135	0.0022	5e-10	691935	87285992	84671077	9	84671077	9	84671077	*	R	-1.52941	6.13636
9_84672806_T_C	rs993315	9	84672806	T	C	-0.0068	0.993049	0.977517	1.00908	0.5607	11	rs993315	0.405	9	84672806	T	C	0.4393	1.007	0.991	1.023	0.0068	0.0082	85934	401577	9	84672806	9	84672806	*	rs993315	Y	87287721	rs993315	T	C	0.4305	-0.0077	0.0017	7.7e-06	691746	87287721	84672806	9	84672806	9	84672806	*	Y	-0.829268	-4.52941
9_84673625_T_C	rs1187327	9	84673625	T	C	-0.0071	0.993049	0.977517	1.00908	0.5625	11	rs1187327	0.3832	9	84673625	T	C	0.4375	1.007	0.991	1.023	0.0071	0.0082	85934	401577	9	84673625	9	84673625	*	rs1187327	Y	87288540	rs1187327	T	C	0.4305	-0.0074	0.0017	1.9e-05	692294	87288540	84673625	9	84673625	9	84673625	*	Y	-0.865854	-4.35294
9_84674365_A_G	rs1187329	9	84674365	A	G	-0.006	0.994036	0.978474	1.0101	0.5618	11	rs1187329	0.4613	9	84674365	A	G	0.4382	1.006	0.99	1.022	0.006	0.0082	85934	401577	9	84674365	9	84674365	*	rs1187329	R	87289280	rs1187329	A	G	0.4302	-0.0077	0.0017	9.1e-06	691969	87289280	84674365	9	84674365	9	84674365	*	R	-0.731707	-4.52941
9_84676077_A_G	rs893584	9	84676077	A	G	-0.0108	0.98912	0.97371	1.00503	0.5774	11	rs893584	0.1893	9	84676077	A	G	0.4226	1.011	0.995	1.027	0.0108	0.0082	85934	401577	9	84676077	9	84676077	*	rs893584	R	87290992	rs893584	A	G	0.4196	-0.0084	0.0017	1.4e-06	687583	87290992	84676077	9	84676077	9	84676077	*	R	-1.31707	-4.94118
9_84678338_A_G	rs1187353	9	84678338	A	G	-0.0085	0.99108	0.97561	1.00806	0.5656	11	rs1187353	0.3002	9	84678338	A	G	0.4344	1.009	0.992	1.025	0.0085	0.0082	85934	401577	9	84678338	9	84678338	*	rs1187353	R	87293253	rs1187353	A	G	0.4323	-0.0078	0.0017	7.2e-06	687118	87293253	84678338	9	84678338	9	84678338	*	R	-1.03659	-4.58824
9_84678542_T_C	rs1187352	9	84678542	T	C	-0.0108	0.98912	0.972763	1.00604	0.6539	11	rs1187352	0.2078	9	84678542	T	C	0.3461	1.011	0.994	1.028	0.0108	0.0085	85934	401577	9	84678542	9	84678542	*	rs1187352	Y	87293457	rs1187352	T	C	0.3482	-0.0119	0.0018	6e-11	688522	87293457	84678542	9	84678542	9	84678542	*	Y	-1.27059	-6.61111
9_84680162_A_C	rs1187351	9	84680162	A	C	-0.0116	0.988142	0.972763	1.00503	0.5956	11	rs1187351	0.1611	9	84680162	A	C	0.4044	1.012	0.995	1.028	0.0116	0.0083	85934	401577	9	84680162	9	84680162	*	rs1187351	M	87295077	rs1187351	A	C	0.3993	-0.0106	0.0018	2.1e-09	687350	87295077	84680162	9	84680162	9	84680162	*	M	-1.39759	-5.88889
9_84680322_G_A	rs1187350	9	84680322	G	A	-0.0052	0.995	0.979	1.011	0.5309	10	rs1187350	0.5219	9	84680322	A	G	0.5309	0.995	0.979	1.011	-0.0052	0.0081	85934	401577	9	84680322	9	84680322	*	rs1187350	R	87295237	rs1187350	A	G	0.5336	0.0064	0.0017	0.00019	688463	87295237	84680322	9	84680322	9	84680322	*	R	-0.641975	3.76471
9_84680656_A_G	rs1187349	9	84680656	A	G	-0.0072	0.993049	0.976562	1.00908	0.5687	11	rs1187349	0.3775	9	84680656	A	G	0.4313	1.007	0.991	1.024	0.0072	0.0082	85934	401577	9	84680656	9	84680656	*	rs1187349	R	87295571	rs1187349	A	G	0.4329	-0.0078	0.0017	8.1e-06	685235	87295571	84680656	9	84680656	9	84680656	*	R	-0.878049	-4.58824
9_84687281_A_G	rs1619120	9	84687281	A	G	-0.0116	0.988142	0.972763	1.00503	0.5959	11	rs1619120	0.1618	9	84687281	A	G	0.4041	1.012	0.995	1.028	0.0116	0.0083	85934	401577	9	84687281	9	84687281	*	rs1619120	R	87302196	rs1619120	A	G	0.4013	-0.0099	0.0017	2.4e-09	791760	87302196	84687281	9	84687281	9	84687281	*	R	-1.39759	-5.82353
9_84690342_T_A	rs1187356	9	84690342	T	A	-0.0085	0.992	0.976	1.008	0.5668	5	rs1187356	0.3016	9	84690342	A	T	0.5668	0.992	0.976	1.008	-0.0085	0.0082	85934	401577	9	84690342	9	84690342	*	rs1187356	W	87305257	rs1187356	A	T	0.5734	0.0094	0.0017	5.6e-08	691095	87305257	84690342	9	84690342	9	84690342	*	W	-1.03659	5.52941
9_84692519_G_A	rs1778912	9	84692519	G	A	-0.0061	0.994	0.978	1.01	0.53	10	rs1778912	0.4541	9	84692519	A	G	0.53	0.994	0.978	1.01	-0.0061	0.0081	85934	401577	9	84692519	9	84692519	*	rs1778912	R	87307434	rs1778912	A	G	0.5337	0.0065	0.0017	0.00017	691059	87307434	84692519	9	84692519	9	84692519	*	R	-0.753086	3.82353
9_84693868_G_A	rs1187343	9	84693868	G	A	-0.0084	0.992	0.976	1.008	0.6218	10	rs1187343	0.3148	9	84693868	A	G	0.6218	0.992	0.976	1.008	-0.0084	0.0083	85934	401577	9	84693868	9	84693868	*	rs1187343	R	87308783	rs1187343	A	G	0.6221	0.0099	0.0018	2.3e-08	692591	87308783	84693868	9	84693868	9	84693868	*	R	-1.01205	5.5
9_84695446_A_G	rs893582	9	84695446	A	G	-0.0094	0.99108	0.974659	1.00705	0.5634	11	rs893582	0.2497	9	84695446	A	G	0.4366	1.009	0.993	1.026	0.0094	0.0082	85934	401577	9	84695446	9	84695446	*	rs893582	R	87310361	rs893582	A	G	0.4266	-0.0093	0.0017	6.8e-08	691145	87310361	84695446	9	84695446	9	84695446	*	R	-1.14634	-5.47059
9_84700202_T_C	rs1025743	9	84700202	T	C	-0.0041	0.996016	0.980392	1.01215	0.522	11	rs1025743	0.6179	9	84700202	T	C	0.478	1.004	0.988	1.02	0.0041	0.0081	85934	401577	9	84700202	9	84700202	*	rs1025743	Y	87315117	rs1025743	T	C	0.4753	-0.0063	0.0017	0.00028	686931	87315117	84700202	9	84700202	9	84700202	*	Y	-0.506173	-3.70588
9_84701122_T_C	rs1187337	9	84701122	T	C	-0.011	0.98912	0.97371	1.00503	0.5459	11	rs1187337	0.1781	9	84701122	T	C	0.4541	1.011	0.995	1.027	0.011	0.0081	85934	401577	9	84701122	9	84701122	*	rs1187337	H	87316037	rs1187337	T	C	0.4519	-0.01	0.0017	7e-09	692144	87316037	84701122	9	84701122	9	84701122	*	H	-1.35802	-5.88235
9_84701953_A_T	rs1187336	9	84701953	A	T	-0.0081	0.992063	0.97561	1.00806	0.6242	6	rs1187336	0.3341	9	84701953	A	T	0.3758	1.008	0.992	1.025	0.0081	0.0084	85934	401577	9	84701953	9	84701953	*	rs1187336	W	87316868	rs1187336	A	T	0.373	-0.0103	0.0018	7e-09	692361	87316868	84701953	9	84701953	9	84701953	*	W	-0.964286	-5.72222
9_84703372_A_G	rs1659409	9	84703372	A	G	-0.0088	0.99108	0.97561	1.00705	0.5086	11	rs1659409	0.2805	9	84703372	A	G	0.4914	1.009	0.993	1.025	0.0088	0.0081	85934	401577	9	84703372	9	84703372	*	rs1659409	R	87318287	rs1659409	A	G	0.4867	-0.0071	0.0017	3.2e-05	690914	87318287	84703372	9	84703372	9	84703372	*	R	-1.08642	-4.17647
9_84706452_G_A	rs13290917	9	84706452	G	A	-0.028	0.972	0.93	1.017	0.0337	10	rs13290917	0.2216	9	84706452	A	G	0.0337	0.972	0.93	1.017	-0.028	0.0229	85934	401577	9	84706452	9	84706452	*	rs13290917	R	87321367	rs13290917	A	G	0.03543	0.0208	0.0049	2.4e-05	666243	87321367	84706452	9	84706452	9	84706452	*	R	-1.22271	4.2449
9_84707625_T_C	rs1778929	9	84707625	T	C	-0.0079	0.992063	0.976562	1.00806	0.5139	11	rs1778929	0.3309	9	84707625	T	C	0.4861	1.008	0.992	1.024	0.0079	0.0081	85934	401577	9	84707625	9	84707625	*	rs1778929	Y	87322540	rs1778929	T	C	0.4868	-0.0071	0.0017	4e-05	691103	87322540	84707625	9	84707625	9	84707625	*	Y	-0.975309	-4.17647
9_84708860_A_G	rs1778931	9	84708860	A	G	-0.0131	0.987167	0.971817	1.00301	0.5416	11	rs1778931	0.1081	9	84708860	A	G	0.4584	1.013	0.997	1.029	0.0131	0.0081	85934	401577	9	84708860	9	84708860	*	rs1778931	R	87323775	rs1778931	A	G	0.4573	-0.0098	0.0017	1.1e-08	691239	87323775	84708860	9	84708860	9	84708860	*	R	-1.61728	-5.76471
9_84709297_G_A	rs1778932	9	84709297	G	A	-0.013	0.987	0.972	1.003	0.5416	10	rs1778932	0.1103	9	84709297	A	G	0.5416	0.987	0.972	1.003	-0.013	0.0081	85934	401577	9	84709297	9	84709297	*	rs1778932	R	87324212	rs1778932	A	G	0.5427	0.0097	0.0017	1.9e-08	691225	87324212	84709297	9	84709297	9	84709297	*	R	-1.60494	5.70588
9_84709496_C_T	rs1778933	9	84709496	C	T	-0.0037	0.996	0.979	1.013	0.6711	10	rs1778933	0.6723	9	84709496	T	C	0.6711	0.996	0.979	1.013	-0.0037	0.0087	85934	401577	9	84709496	9	84709496	*	rs1778933	Y	87324411	rs1778933	T	C	0.6714	0.0088	0.0018	1.8e-06	691087	87324411	84709496	9	84709496	9	84709496	*	Y	-0.425287	4.88889
9_84709707_G_A	rs1778934	9	84709707	G	A	-0.0092	0.991	0.975	1.007	0.5084	10	rs1778934	0.2582	9	84709707	A	G	0.5084	0.991	0.975	1.007	-0.0092	0.0081	85934	401577	9	84709707	9	84709707	*	rs1778934	R	87324622	rs1778934	A	G	0.5081	0.0069	0.0017	5.5e-05	691011	87324622	84709707	9	84709707	9	84709707	*	R	-1.1358	4.05882
9_84709768_C_T	rs1659401	9	84709768	C	T	-0.013	0.987	0.972	1.003	0.5414	10	rs1659401	0.1102	9	84709768	T	C	0.5414	0.987	0.972	1.003	-0.013	0.0081	85934	401577	9	84709768	9	84709768	*	rs1659401	H	87324683	rs1659401	T	C	0.5425	0.0098	0.0017	1.1e-08	691214	87324683	84709768	9	84709768	9	84709768	*	H	-1.60494	5.76471
9_84710465_C_T	rs13293362	9	84710465	C	T	-0.0255	0.975	0.931	1.021	0.0309	10	rs13293362	0.2808	9	84710465	T	C	0.0309	0.975	0.931	1.021	-0.0255	0.0236	85934	401577	9	84710465	9	84710465	*	rs13293362	Y	87325380	rs13293362	T	C	0.0335	0.0187	0.0047	6e-05	690670	87325380	84710465	9	84710465	9	84710465	*	Y	-1.08051	3.97872
9_84711079_A_G	rs1659400	9	84711079	A	G	-0.0129	0.987167	0.971817	1.00301	0.5417	11	rs1659400	0.1131	9	84711079	A	G	0.4583	1.013	0.997	1.029	0.0129	0.0081	85934	401577	9	84711079	9	84711079	*	rs1659400	R	87325994	rs1659400	A	G	0.4573	-0.0099	0.0017	1e-08	691232	87325994	84711079	9	84711079	9	84711079	*	R	-1.59259	-5.82353
9_84712974_T_G	rs1439048	9	84712974	T	G	-0.0133	0.987167	0.970874	1.00301	0.5418	11	rs1439048	0.1013	9	84712974	T	G	0.4582	1.013	0.997	1.03	0.0133	0.0081	85934	401577	9	84712974	9	84712974	*	rs1439048	K	87327889	rs1439048	T	G	0.4577	-0.0097	0.0017	1.9e-08	691272	87327889	84712974	9	84712974	9	84712974	*	K	-1.64198	-5.70588
9_84713003_A_G	rs1439047	9	84713003	A	G	-0.0095	0.990099	0.974659	1.00604	0.5089	11	rs1439047	0.2419	9	84713003	A	G	0.4911	1.01	0.994	1.026	0.0095	0.0081	85934	401577	9	84713003	9	84713003	*	rs1439047	R	87327918	rs1439047	A	G	0.4913	-0.0071	0.0017	3.9e-05	691096	87327918	84713003	9	84713003	9	84713003	*	R	-1.17284	-4.17647
9_84713983_T_A	rs10081630	9	84713983	T	A	-0.0299	0.971	0.928	1.015	0.0337	5	rs10081630	0.1923	9	84713983	A	T	0.0337	0.971	0.928	1.015	-0.0299	0.023	85934	401577	9	84713983	9	84713983	*	rs10081630	W	87328898	rs10081630	A	T	0.03455	0.0187	0.0046	4.9e-05	691161	87328898	84713983	9	84713983	9	84713983	*	W	-1.3	4.06522
9_84714068_T_C	rs2918626	9	84714068	T	C	-0.0119	0.988142	0.972763	1.00402	0.5474	11	rs2918626	0.1422	9	84714068	T	C	0.4526	1.012	0.996	1.028	0.0119	0.0081	85934	401577	9	84714068	9	84714068	*	rs2918626	Y	87328983	rs2918626	T	C	0.4662	-0.0091	0.0016	2.3e-08	794721	87328983	84714068	9	84714068	9	84714068	*	Y	-1.46914	-5.6875
9_84714672_T_C	rs2579369	9	84714672	T	C	-0.0109	0.98912	0.97371	1.00503	0.5426	11	rs2579369	0.1812	9	84714672	T	C	0.4574	1.011	0.995	1.027	0.0109	0.0081	85934	401577	9	84714672	9	84714672	*	rs2579369	Y	87329587	rs2579369	T	C	0.4583	-0.0096	0.0017	2.3e-08	691159	87329587	84714672	9	84714672	9	84714672	*	Y	-1.34568	-5.64706
9_84716691_C_T	rs2265	9	84716691	C	T	-0.0133	0.987	0.971	1.003	0.5399	10	rs2265	0.1023	9	84716691	T	C	0.5399	0.987	0.971	1.003	-0.0133	0.0081	85934	401577	9	84716691	9	84716691	*	rs2265	Y	87331606	rs2265	T	C	0.5425	0.0098	0.0017	1.3e-08	691089	87331606	84716691	9	84716691	9	84716691	*	Y	-1.64198	5.76471
9_84718827_G_A	rs2489162	9	84718827	G	A	-0.0129	0.987	0.971	1.003	0.5402	10	rs2489162	0.1152	9	84718827	A	G	0.5402	0.987	0.971	1.003	-0.0129	0.0082	85934	401577	9	84718827	9	84718827	*	rs2489162	R	87333742	rs2489162	A	G	0.5424	0.0097	0.0017	1.8e-08	690829	87333742	84718827	9	84718827	9	84718827	*	R	-1.57317	5.70588
9_84719033_A_T	rs13293356	9	84719033	A	T	-0.0247	0.97561	0.931099	1.02249	0.0309	6	rs13293356	0.2957	9	84719033	A	T	0.9691	1.025	0.978	1.074	0.0247	0.0237	85934	401577	9	84719033	9	84719033	*	rs13293356	W	87333948	rs13293356	A	T	0.9665	-0.0185	0.0047	7.4e-05	690606	87333948	84719033	9	84719033	9	84719033	*	W	-1.04219	-3.93617
9_84719153_C_T	rs2579371	9	84719153	C	T	-0.0102	0.99	0.974	1.006	0.5095	10	rs2579371	0.2099	9	84719153	T	C	0.5095	0.99	0.974	1.006	-0.0102	0.0081	85934	401577	9	84719153	9	84719153	*	rs2579371	Y	87334068	rs2579371	T	C	0.5087	0.0071	0.0017	4.1e-05	689520	87334068	84719153	9	84719153	9	84719153	*	Y	-1.25926	4.17647
9_84723005_T_C	rs1187363	9	84723005	T	C	0.015	1.01523	0.994036	1.03734	0.8255	11	rs1187363	0.1665	9	84723005	T	C	0.1745	0.985	0.964	1.006	-0.015	0.0108	85934	401577	9	84723005	9	84723005	*	rs1187363	Y	87337920	rs1187363	T	C	0.1715	-0.01	0.0023	2.1e-05	686514	87337920	84723005	9	84723005	9	84723005	*	Y	1.38889	-4.34783
9_84723352_T_A	rs1187362	9	84723352	T	A	-0.0017	0.998	0.981	1.016	0.6886	5	rs1187362	0.8514	9	84723352	A	T	0.6886	0.998	0.981	1.016	-0.0017	0.0088	85934	401577	9	84723352	9	84723352	*	rs1187362	W	87338267	rs1187362	A	T	0.6978	0.0091	0.0019	1.4e-06	685665	87338267	84723352	9	84723352	9	84723352	*	W	-0.193182	4.78947
9_84724084_G_A	rs13284421	9	84724084	G	A	-0.0159	0.984	0.94	1.03	0.0327	10	rs13284421	0.4953	9	84724084	A	G	0.0327	0.984	0.94	1.03	-0.0159	0.0234	85934	401577	9	84724084	9	84724084	*	rs13284421	R	87338999	rs13284421	A	G	0.03438	0.0164	0.0046	0.00037	679424	87338999	84724084	9	84724084	9	84724084	*	R	-0.679487	3.56522
9_84725603_T_C	rs1209068	9	84725603	T	C	0.016	1.01626	0.995025	1.03734	0.8233	11	rs1209068	0.1369	9	84725603	T	C	0.1767	0.984	0.964	1.005	-0.016	0.0108	85934	401577	9	84725603	9	84725603	*	rs1209068	Y	87340518	rs1209068	T	C	0.1719	-0.0103	0.0023	8.1e-06	688082	87340518	84725603	9	84725603	9	84725603	*	Y	1.48148	-4.47826
9_84729025_G_A	rs4877286	9	84729025	G	A	-0.0222	0.978	0.934	1.025	0.0309	10	rs4877286	0.35	9	84729025	A	G	0.0309	0.978	0.934	1.025	-0.0222	0.0237	85934	401577	9	84729025	9	84729025	*	rs4877286	R	87343940	rs4877286	A	G	0.03397	0.0186	0.0047	7.4e-05	688615	87343940	84729025	9	84729025	9	84729025	*	R	-0.936709	3.95745
9_84731605_C_A	rs17379500	9	84731605	C	A	-0.0217	0.979	0.934	1.025	0.0309	10	rs17379500	0.359	9	84731605	A	C	0.0309	0.979	0.934	1.025	-0.0217	0.0237	85934	401577	9	84731605	9	84731605	*	rs17379500	M	87346520	rs17379500	A	C	0.03397	0.0179	0.0047	0.00014	676594	87346520	84731605	9	84731605	9	84731605	*	M	-0.915612	3.80851
9_84732841_T_C	rs17087580	9	84732841	T	C	-0.0196	0.980392	0.938086	1.02564	0.0345	11	rs17087580	0.3915	9	84732841	T	C	0.9655	1.02	0.975	1.066	0.0196	0.0228	85934	401577	9	84732841	9	84732841	*	rs17087580	Y	87347756	rs17087580	T	C	0.96399	-0.0183	0.0046	8e-05	688951	87347756	84732841	9	84732841	9	84732841	*	Y	-0.859649	-3.97826
9_84733300_A_G	rs6559823	9	84733300	A	G	0.0052	1.00503	0.987167	1.02354	0.7414	11	rs6559823	0.5769	9	84733300	A	G	0.2586	0.995	0.977	1.013	-0.0052	0.0093	85934	401577	9	84733300	9	84733300	*	rs6559823	R	87348215	rs6559823	A	G	0.2598	-0.0085	0.002	1.6e-05	691209	87348215	84733300	9	84733300	9	84733300	*	R	0.55914	-4.25
9_84735963_A_G	rs7039299	9	84735963	A	G	-0.0221	0.978474	0.935454	1.02249	0.0344	11	rs7039299	0.3336	9	84735963	A	G	0.9656	1.022	0.978	1.069	0.0221	0.0228	85934	401577	9	84735963	9	84735963	*	rs7039299	R	87350878	rs7039299	A	G	0.96387	-0.0179	0.0046	0.00011	688964	87350878	84735963	9	84735963	9	84735963	*	R	-0.969298	-3.8913
9_84742536_C_T	rs17326762	9	84742536	C	T	-0.0237	0.977	0.932	1.023	0.031	10	rs17326762	0.3174	9	84742536	T	C	0.031	0.977	0.932	1.023	-0.0237	0.0237	85934	401577	9	84742536	9	84742536	*	rs17326762	Y	87357451	rs17326762	T	C	0.03397	0.018	0.0047	0.00013	688473	87357451	84742536	9	84742536	9	84742536	*	Y	-1	3.82979
9_84747124_A_G	rs2889962	9	84747124	A	G	-0.0225	0.977517	0.934579	1.02249	0.0344	11	rs2889962	0.3249	9	84747124	A	G	0.9656	1.023	0.978	1.07	0.0225	0.0229	85934	401577	9	84747124	9	84747124	*	rs2889962	V	87362039	rs2889962	A	G	0.96375	-0.0176	0.0046	0.00015	684248	87362039	84747124	9	84747124	9	84747124	*	V	-0.982533	-3.82609
9_84748286_A_T	rs10116453	9	84748286	A	T	0.0052	1.00503	0.987167	1.02354	0.7376	6	rs10116453	0.5779	9	84748286	A	T	0.2624	0.995	0.977	1.013	-0.0052	0.0093	85934	401577	9	84748286	9	84748286	*	rs10116453	W	87363201	rs10116453	A	T	0.2598	-0.0084	0.002	2.3e-05	689871	87363201	84748286	9	84748286	9	84748286	*	W	0.55914	-4.2
9_84748509_C_G	rs4877877	9	84748509	C	G	-0.0034	0.997009	0.979432	1.0142	0.6888	6	rs4877877	0.7008	9	84748509	C	G	0.3112	1.003	0.986	1.021	0.0034	0.0088	85934	401577	9	84748509	9	84748509	*	rs4877877	S	87363424	rs4877877	C	G	0.304	-0.0092	0.0019	1.1e-06	689238	87363424	84748509	9	84748509	9	84748509	*	S	-0.386364	-4.84211
9_84750951_A_T	rs1891979	9	84750951	A	T	-0.0241	0.976562	0.931966	1.02249	0.031	6	rs1891979	0.309	9	84750951	A	T	0.969	1.024	0.978	1.073	0.0241	0.0237	85934	401577	9	84750951	9	84750951	*	rs1891979	W	87365866	rs1891979	A	T	0.96603	-0.018	0.0047	0.00014	688455	87365866	84750951	9	84750951	9	84750951	*	W	-1.01688	-3.82979
9_84756450_G_T	rs10512153	9	84756450	G	T	-0.0243	0.976	0.932	1.022	0.031	10	rs10512153	0.3049	9	84756450	T	G	0.031	0.976	0.932	1.022	-0.0243	0.0237	85934	401577	9	84756450	9	84756450	*	rs10512153	K	87371365	rs10512153	T	G	0.03397	0.0183	0.0047	0.00011	686551	87371365	84756450	9	84756450	9	84756450	*	K	-1.02532	3.89362
9_84761859_A_G	rs2051128	9	84761859	A	G	-0.0057	0.994036	0.977517	1.01215	0.6915	11	rs2051128	0.5223	9	84761859	A	G	0.3085	1.006	0.988	1.023	0.0057	0.0089	85934	401577	9	84761859	9	84761859	*	rs2051128	R	87376774	rs2051128	A	G	0.301	-0.0091	0.0019	2e-06	681033	87376774	84761859	9	84761859	9	84761859	*	R	-0.640449	-4.78947
9_84766905_C_T	rs6420253	9	84766905	C	T	-0.0026	0.997	0.98	1.015	0.6819	10	rs6420253	0.7715	9	84766905	T	C	0.6819	0.997	0.98	1.015	-0.0026	0.0088	85934	401577	9	84766905	9	84766905	*	rs6420253	Y	87381820	rs6420253	T	C	0.6909	0.0091	0.0019	1.4e-06	686580	87381820	84766905	9	84766905	9	84766905	*	Y	-0.295455	4.78947
9_84768862_A_C	rs1936435	9	84768862	A	C	-0.0055	0.994036	0.977517	1.01215	0.6914	11	rs1936435	0.5384	9	84768862	A	C	0.3086	1.006	0.988	1.023	0.0055	0.0089	85934	401577	9	84768862	9	84768862	*	rs1936435	M	87383777	rs1936435	A	C	0.3004	-0.0092	0.0019	1.1e-06	686240	87383777	84768862	9	84768862	9	84768862	*	M	-0.617978	-4.84211
9_84768886_T_G	rs1936434	9	84768886	T	G	-0.0056	0.994036	0.977517	1.01215	0.6898	11	rs1936434	0.5286	9	84768886	T	G	0.3102	1.006	0.988	1.023	0.0056	0.0089	85934	401577	9	84768886	9	84768886	*	rs1936434	K	87383801	rs1936434	T	G	0.3007	-0.009	0.0019	1.8e-06	686044	87383801	84768886	9	84768886	9	84768886	*	K	-0.629213	-4.73684
9_84770341_A_C	rs7026180	9	84770341	A	C	-0.006	0.994036	0.976562	1.01112	0.6895	11	rs7026180	0.497	9	84770341	A	C	0.3105	1.006	0.989	1.024	0.006	0.0089	85934	401577	9	84770341	9	84770341	*	rs7026180	H	87385256	rs7026180	A	C	0.3008	-0.009	0.0019	2.2e-06	685621	87385256	84770341	9	84770341	9	84770341	*	H	-0.674157	-4.73684
9_84771584_A_G	rs17087628	9	84771584	A	G	-0.0253	0.974659	0.931966	1.02041	0.0329	11	rs17087628	0.2752	9	84771584	A	G	0.9671	1.026	0.98	1.073	0.0253	0.0232	85934	401577	9	84771584	9	84771584	*	rs17087628	R	87386499	rs17087628	A	G	0.96363	-0.0176	0.0047	0.00017	688705	87386499	84771584	9	84771584	9	84771584	*	R	-1.09052	-3.74468
9_84772707_A_G	rs1573219	9	84772707	A	G	-0.0065	0.993049	0.976562	1.01112	0.6909	11	rs1573219	0.4656	9	84772707	A	G	0.3091	1.007	0.989	1.024	0.0065	0.0088	85934	401577	9	84772707	9	84772707	*	rs1573219	R	87387622	rs1573219	A	G	0.303	-0.0089	0.0019	2.7e-06	685982	87387622	84772707	9	84772707	9	84772707	*	R	-0.738636	-4.68421
9_84772992_A_G	rs7038866	9	84772992	A	G	-0.0064	0.994036	0.976562	1.01112	0.6895	11	rs7038866	0.471	9	84772992	A	G	0.3105	1.006	0.989	1.024	0.0064	0.0089	85934	401577	9	84772992	9	84772992	*	rs7038866	R	87387907	rs7038866	A	G	0.3008	-0.0089	0.0019	2.7e-06	684976	87387907	84772992	9	84772992	9	84772992	*	R	-0.719101	-4.68421
9_84775252_T_C	rs1539676	9	84775252	T	C	-0.0064	0.994036	0.976562	1.01112	0.6896	11	rs1539676	0.4683	9	84775252	T	C	0.3104	1.006	0.989	1.024	0.0064	0.0089	85934	401577	9	84775252	9	84775252	*	rs1539676	Y	87390167	rs1539676	T	C	0.3008	-0.0089	0.0019	2.8e-06	684536	87390167	84775252	9	84775252	9	84775252	*	Y	-0.719101	-4.68421
9_84777793_A_G	rs4877880	9	84777793	A	G	0.0053	1.00503	0.987167	1.02354	0.7355	11	rs4877880	0.5714	9	84777793	A	G	0.2645	0.995	0.977	1.013	-0.0053	0.0093	85934	401577	9	84777793	9	84777793	*	rs4877880	R	87392708	rs4877880	A	G	0.2616	-0.0081	0.002	3.9e-05	685859	87392708	84777793	9	84777793	9	84777793	*	R	0.569892	-4.05
9_84778098_C_T	rs6559829	9	84778098	C	T	-0.0039	0.996	0.979	1.013	0.6851	10	rs6559829	0.6607	9	84778098	T	C	0.6851	0.996	0.979	1.013	-0.0039	0.0088	85934	401577	9	84778098	9	84778098	*	rs6559829	Y	87393013	rs6559829	T	C	0.6941	0.0087	0.0019	4.4e-06	684380	87393013	84778098	9	84778098	9	84778098	*	Y	-0.443182	4.57895
9_84779917_G_A	rs12555159	9	84779917	G	A	-0.0264	0.974	0.931	1.019	0.0342	10	rs12555159	0.2492	9	84779917	A	G	0.0342	0.974	0.931	1.019	-0.0264	0.0229	85934	401577	9	84779917	9	84779917	*	rs12555159	R	87394832	rs12555159	A	G	0.03613	0.0176	0.0047	0.00015	676528	87394832	84779917	9	84779917	9	84779917	*	R	-1.15284	3.74468
9_84780196_C_G	rs12555182	9	84780196	C	G	-0.0255	0.974659	0.931099	1.02041	0.0327	6	rs12555182	0.2725	9	84780196	C	G	0.9673	1.026	0.98	1.074	0.0255	0.0232	85934	401577	9	84780196	9	84780196	*	rs12555182	S	87395111	rs12555182	C	G	0.96416	-0.0174	0.0047	0.00019	688418	87395111	84780196	9	84780196	9	84780196	*	S	-1.09914	-3.70213
9_84780863_T_C	rs13287600	9	84780863	T	C	-0.0259	0.974659	0.931099	1.01937	0.0328	11	rs13287600	0.2651	9	84780863	T	C	0.9672	1.026	0.981	1.074	0.0259	0.0232	85934	401577	9	84780863	9	84780863	*	rs13287600	Y	87395778	rs13287600	T	C	0.96416	-0.0175	0.0047	0.00019	676666	87395778	84780863	9	84780863	9	84780863	*	Y	-1.11638	-3.7234
9_84780961_T_G	rs1662697	9	84780961	T	G	-0.0068	0.993049	0.97561	1.01112	0.6906	11	rs1662697	0.4442	9	84780961	T	G	0.3094	1.007	0.989	1.025	0.0068	0.0089	85934	401577	9	84780961	9	84780961	*	rs1662697	K	87395876	rs1662697	T	G	0.3012	-0.0092	0.0019	1.2e-06	684069	87395876	84780961	9	84780961	9	84780961	*	K	-0.764045	-4.84211
9_84781293_A_C	rs13287010	9	84781293	A	C	-0.0259	0.974659	0.931099	1.01937	0.0328	11	rs13287010	0.2641	9	84781293	A	C	0.9672	1.026	0.981	1.074	0.0259	0.0232	85934	401577	9	84781293	9	84781293	*	rs13287010	M	87396208	rs13287010	A	C	0.96416	-0.017	0.0047	0.00027	688339	87396208	84781293	9	84781293	9	84781293	*	M	-1.11638	-3.61702
9_84781492_C_T	rs7020597	9	84781492	C	T	-0.0257	0.975	0.932	1.019	0.0342	10	rs7020597	0.2617	9	84781492	T	C	0.0342	0.975	0.932	1.019	-0.0257	0.0229	85934	401577	9	84781492	9	84781492	*	rs7020597	Y	87396407	rs7020597	T	C	0.03613	0.0172	0.0047	0.00022	688182	87396407	84781492	9	84781492	9	84781492	*	Y	-1.12227	3.65957
9_84781580_T_C	rs1662696	9	84781580	T	C	0.0023	1.002	0.984252	1.02145	0.7398	11	rs1662696	0.8053	9	84781580	T	C	0.2602	0.998	0.979	1.016	-0.0023	0.0094	85934	401577	9	84781580	9	84781580	*	rs1662696	Y	87396495	rs1662696	T	C	0.2581	-0.0085	0.002	2.2e-05	682377	87396495	84781580	9	84781580	9	84781580	*	Y	0.244681	-4.25
9_84781580_T_C	rs1662696	9	84781580	T	C	0.0023	1.002	0.984252	1.02145	0.7398	11	rs1662696	0.8053	9	84781580	T	C	0.2602	0.998	0.979	1.016	-0.0023	0.0094	85934	401577	9	84781580	9	84781580	*	rs879309747	S	87396495	rs1662696	T	C	0.2581	-0.0085	0.002	2.2e-05	682377	87396495	84781580	9	84781580	9	84781580	*	S	0.244681	-4.25
9_84782093_C_A	rs13292400	9	84782093	C	A	-0.0271	0.973	0.931	1.018	0.0342	10	rs13292400	0.2364	9	84782093	A	C	0.0342	0.973	0.931	1.018	-0.0271	0.0229	85934	401577	9	84782093	9	84782093	*	rs13292400	H	87397008	rs13292400	A	C	0.03607	0.0176	0.0047	0.00017	676407	87397008	84782093	9	84782093	9	84782093	*	H	-1.18341	3.74468
9_84783189_G_A	rs17080621	9	84783189	G	A	-0.0271	0.973	0.931	1.018	0.0342	10	rs17080621	0.2361	9	84783189	A	G	0.0342	0.973	0.931	1.018	-0.0271	0.0229	85934	401577	9	84783189	9	84783189	*	rs17080621	R	87398104	rs17080621	A	G	0.03613	0.0176	0.0047	0.00017	676418	87398104	84783189	9	84783189	9	84783189	*	R	-1.18341	3.74468
9_84785302_A_G	rs13289538	9	84785302	A	G	-0.0255	0.974659	0.931099	1.02041	0.0328	11	rs13289538	0.2715	9	84785302	A	G	0.9672	1.026	0.98	1.074	0.0255	0.0232	85934	401577	9	84785302	9	84785302	*	rs13289538	R	87400217	rs13289538	A	G	0.96305	-0.0169	0.0047	0.00029	688270	87400217	84785302	9	84785302	9	84785302	*	R	-1.09914	-3.59574
9_84786399_A_G	rs12552902	9	84786399	A	G	-0.0277	0.972763	0.930233	1.01729	0.0342	11	rs12552902	0.2273	9	84786399	A	G	0.9658	1.028	0.983	1.075	0.0277	0.0229	85934	401577	9	84786399	9	84786399	*	rs12552902	R	87401314	rs12552902	A	G	0.96387	-0.0173	0.0047	0.00021	688096	87401314	84786399	9	84786399	9	84786399	*	R	-1.20961	-3.68085
9_84788075_T_C	rs12552381	9	84788075	T	C	-0.0276	0.972763	0.930233	1.01729	0.0342	11	rs12552381	0.2288	9	84788075	T	C	0.9658	1.028	0.983	1.075	0.0276	0.0229	85934	401577	9	84788075	9	84788075	*	rs12552381	Y	87402990	rs12552381	T	C	0.96387	-0.0177	0.0047	0.00015	676371	87402990	84788075	9	84788075	9	84788075	*	Y	-1.20524	-3.76596
9_84788484_T_C	rs12552425	9	84788484	T	C	-0.0278	0.972763	0.929368	1.01729	0.0342	11	rs12552425	0.2258	9	84788484	T	C	0.9658	1.028	0.983	1.076	0.0278	0.023	85934	401577	9	84788484	9	84788484	*	rs12552425	Y	87403399	rs12552425	T	C	0.96387	-0.0177	0.0047	0.00015	676368	87403399	84788484	9	84788484	9	84788484	*	Y	-1.2087	-3.76596
9_84789155_A_G	rs13292008	9	84789155	A	G	-0.0277	0.972763	0.928505	1.01937	0.031	11	rs13292008	0.2442	9	84789155	A	G	0.969	1.028	0.981	1.077	0.0277	0.0238	85934	401577	9	84789155	9	84789155	*	rs13292008	R	87404070	rs13292008	A	G	0.96603	-0.0177	0.0047	0.00019	687578	87404070	84789155	9	84789155	9	84789155	*	R	-1.16387	-3.76596
9_84790689_A_C	rs4877881	9	84790689	A	C	-0.0273	0.972763	0.930233	1.01729	0.0342	11	rs4877881	0.2342	9	84790689	A	C	0.9658	1.028	0.983	1.075	0.0273	0.0229	85934	401577	9	84790689	9	84790689	*	rs4877881	M	87405604	rs4877881	A	C	0.96375	-0.0178	0.0047	0.00014	687703	87405604	84790689	9	84790689	9	84790689	*	M	-1.19214	-3.78723
9_84790836_A_T	rs17087704	9	84790836	A	T	-0.0279	0.972763	0.929368	1.01729	0.0342	6	rs17087704	0.2244	9	84790836	A	T	0.9658	1.028	0.983	1.076	0.0279	0.023	85934	401577	9	84790836	9	84790836	*	rs17087704	W	87405751	rs17087704	A	T	0.96428	-0.0188	0.0047	5.4e-05	674616	87405751	84790836	9	84790836	9	84790836	*	W	-1.21304	-4
9_84791253_C_T	rs1443440	9	84791253	C	T	0.0039	1.004	0.986	1.022	0.7339	10	rs1443440	0.6721	9	84791253	T	C	0.7339	1.004	0.986	1.022	0.0039	0.0093	85934	401577	9	84791253	9	84791253	*	rs1443440	Y	87406168	rs1443440	T	C	0.7356	0.0085	0.002	2.2e-05	675053	87406168	84791253	9	84791253	9	84791253	*	Y	0.419355	4.25
9_84828613_G_C	rs10114941	9	84828613	G	C	-0.0136	0.986	0.944	1.031	0.0352	5	rs10114941	0.5473	9	84828613	C	G	0.0352	0.986	0.944	1.031	-0.0136	0.0226	85934	401577	9	84828613	9	84828613	*	rs10114941	S	87443528	rs10114941	C	G	0.04063	0.0161	0.0045	0.00033	677566	87443528	84828613	9	84828613	9	84828613	*	S	-0.60177	3.57778
9_84834158_G_C	rs12056959	9	84834158	G	C	-0.0019	0.998	0.969	1.028	0.0854	5	rs12056959	0.8977	9	84834158	C	G	0.0854	0.998	0.969	1.028	-0.0019	0.0149	85934	401577	9	84834158	9	84834158	*	rs12056959	V	87449073	rs12056959	C	G	0.08594	0.0112	0.0032	0.0005	673788	87449073	84834158	9	84834158	9	84834158	*	V	-0.127517	3.5
9_84834545_A_T	rs7870666	9	84834545	A	T	-0.0003	1	0.980392	1.01937	0.2304	6	rs7870666	0.9751	9	84834545	A	T	0.7696	1	0.981	1.02	0.0003	0.0098	85934	401577	9	84834545	9	84834545	*	rs7870666	W	87449460	rs7870666	A	T	0.7616	-0.0072	0.0021	0.00048	674771	87449460	84834545	9	84834545	9	84834545	*	W	-0.0306122	-3.42857
9_84835309_A_T	rs12057045	9	84835309	A	T	0.0003	1	0.981354	1.02041	0.2219	6	rs12057045	0.9779	9	84835309	A	T	0.7781	1	0.98	1.019	-0.0003	0.0099	85934	401577	9	84835309	9	84835309	*	rs12057045	W	87450224	rs12057045	A	T	0.7692	-0.0079	0.0021	0.00013	675550	87450224	84835309	9	84835309	9	84835309	*	W	0.030303	-3.7619
9_84837143_T_C	rs7855888	9	84837143	T	C	-0.0057	0.994036	0.97561	1.01317	0.2464	11	rs7855888	0.5515	9	84837143	T	C	0.7536	1.006	0.987	1.025	0.0057	0.0095	85934	401577	9	84837143	9	84837143	*	rs7855888	Y	87452058	rs7855888	T	C	0.7498	-0.0073	0.002	0.00029	674074	87452058	84837143	9	84837143	9	84837143	*	Y	-0.6	-3.65
9_84837865_A_G	rs11140780	9	84837865	A	G	-0.0025	0.997009	0.968992	1.02775	0.0817	11	rs11140780	0.8676	9	84837865	A	G	0.9183	1.003	0.973	1.032	0.0025	0.015	85934	401577	9	84837865	9	84837865	*	rs11140780	R	87452780	rs11140780	A	G	0.91558	-0.0111	0.0032	0.0005	687068	87452780	84837865	9	84837865	9	84837865	*	R	-0.166667	-3.46875
9_84839902_C_T	rs11140783	9	84839902	C	T	-0.0037	0.996	0.967	1.026	0.081	10	rs11140783	0.8072	9	84839902	T	C	0.081	0.996	0.967	1.026	-0.0037	0.015	85934	401577	9	84839902	9	84839902	*	rs11140783	Y	87454817	rs11140783	T	C	0.08483	0.0112	0.0031	0.00037	692606	87454817	84839902	9	84839902	9	84839902	*	Y	-0.246667	3.6129
9_84848647_A_G	rs10868229	9	84848647	A	G	0.0115	1.01112	0.995025	1.02775	0.4757	11	rs10868229	0.1644	9	84848647	A	G	0.5243	0.989	0.973	1.005	-0.0115	0.0083	85934	401577	9	84848647	9	84848647	*	rs10868229	R	87463562	rs10868229	A	G	0.501	0.006	0.0017	0.00048	736391	87463562	84848647	9	84848647	9	84848647	*	R	1.38554	3.52941
9_84851862_A_T	rs11140785	9	84851862	A	T	0.0139	1.0142	0.998004	1.03093	0.5269	6	rs11140785	0.09158	9	84851862	A	T	0.4731	0.986	0.97	1.002	-0.0139	0.0083	85934	401577	9	84851862	9	84851862	*	rs11140785	D	87466777	rs11140785	A	T	0.4627	0.0065	0.0017	0.00021	682319	87466777	84851862	9	84851862	9	84851862	*	D	1.6747	3.82353
9_84859482_A_G	rs10868231	9	84859482	A	G	-0.0054	0.995025	0.976562	1.01215	0.2842	11	rs10868231	0.5484	9	84859482	A	G	0.7158	1.005	0.988	1.024	0.0054	0.0091	85934	401577	9	84859482	9	84859482	*	rs10868231	R	87474397	rs10868231	A	G	0.7095	-0.0084	0.0018	2.6e-06	791825	87474397	84859482	9	84859482	9	84859482	*	R	-0.593407	-4.66667
9_84966144_G_T	rs12338909	9	84966144	G	T	-0.0045	0.996	0.966	1.025	0.0811	10	rs12338909	0.7669	9	84966144	T	G	0.0811	0.996	0.966	1.025	-0.0045	0.0151	85934	401577	9	84966144	9	84966144	*	rs12338909	K	87581059	rs12338909	T	G	0.08197	-0.0114	0.0032	0.00044	682887	87581059	84966144	9	84966144	9	84966144	*	K	-0.298013	-3.5625
9_86257124_A_T	rs6559921	9	86257124	A	T	-0.0102	0.990099	0.970874	1.00908	0.2164	6	rs6559921	0.3074	9	86257124	A	T	0.7836	1.01	0.991	1.03	0.0102	0.01	85934	401577	9	86257124	9	86257124	*	rs6559921	W	88872039	rs6559921	A	T	0.781	0.0128	0.0021	6.6e-10	691688	88872039	86257124	9	86257124	9	86257124	*	W	-1.02	6.09524
9_86262532_T_G	rs4877966	9	86262532	T	G	-0.0107	0.98912	0.969932	1.00908	0.2187	11	rs4877966	0.2816	9	86262532	T	G	0.7813	1.011	0.991	1.031	0.0107	0.01	85934	401577	9	86262532	9	86262532	*	rs4877966	K	88877447	rs4877966	T	G	0.7796	0.0127	0.0021	7e-10	691792	88877447	86262532	9	86262532	9	86262532	*	K	-1.07	6.04762
9_86267579_T_G	rs10780755	9	86267579	T	G	-0.0105	0.98912	0.969932	1.00908	0.2185	11	rs10780755	0.2928	9	86267579	T	G	0.7815	1.011	0.991	1.031	0.0105	0.01	85934	401577	9	86267579	9	86267579	*	rs10780755	K	88882494	rs10780755	T	G	0.7802	0.0127	0.0021	7.1e-10	691833	88882494	86267579	9	86267579	9	86267579	*	K	-1.05	6.04762
9_86276393_G_A	rs7037555	9	86276393	G	A	-0.0096	0.99	0.971	1.01	0.2179	10	rs7037555	0.3343	9	86276393	A	G	0.2179	0.99	0.971	1.01	-0.0096	0.0099	85934	401577	9	86276393	9	86276393	*	rs7037555	R	88891308	rs7037555	A	G	0.2196	-0.0128	0.0021	6.5e-10	691870	88891308	86276393	9	86276393	9	86276393	*	R	-0.969697	-6.09524
9_86281412_C_T	rs768111	9	86281412	C	T	-0.0094	0.991	0.972	1.01	0.2179	10	rs768111	0.3436	9	86281412	T	C	0.2179	0.991	0.972	1.01	-0.0094	0.0099	85934	401577	9	86281412	9	86281412	*	rs768111	Y	88896327	rs768111	T	C	0.2196	-0.0128	0.0021	6.8e-10	691906	88896327	86281412	9	86281412	9	86281412	*	Y	-0.949495	-6.09524
9_86282976_A_G	rs3739733	9	86282976	A	G	-0.0098	0.990099	0.970874	1.0101	0.218	11	rs3739733	0.3235	9	86282976	A	G	0.782	1.01	0.99	1.03	0.0098	0.0099	85934	401577	9	86282976	9	86282976	*	rs3739733	R	88897891	rs3739733	A	G	0.7803	0.0132	0.0021	5.3e-10	637547	88897891	86282976	9	86282976	9	86282976	*	R	-0.989899	6.28571
9_86284954_A_G	rs9314751	9	86284954	A	G	-0.0096	0.990099	0.971817	1.0101	0.2182	11	rs9314751	0.3341	9	86284954	A	G	0.7818	1.01	0.99	1.029	0.0096	0.0099	85934	401577	9	86284954	9	86284954	*	rs9314751	R	88899869	rs9314751	A	G	0.7804	0.0128	0.0021	6.6e-10	691906	88899869	86284954	9	86284954	9	86284954	*	R	-0.969697	6.09524
9_86297850_C_T	rs12380880	9	86297850	C	T	-0.01	0.99	0.971	1.01	0.2122	10	rs12380880	0.3196	9	86297850	T	C	0.2122	0.99	0.971	1.01	-0.01	0.01	85934	401577	9	86297850	9	86297850	*	rs12380880	Y	88912765	rs12380880	T	C	0.2177	-0.0129	0.0021	4.8e-10	691186	88912765	86297850	9	86297850	9	86297850	*	Y	-1	-6.14286
9_86298196_T_C	rs2031263	9	86298196	T	C	0.0093	1.00908	0.992063	1.02669	0.666	11	rs2031263	0.2842	9	86298196	T	C	0.334	0.991	0.974	1.008	-0.0093	0.0087	85934	401577	9	86298196	9	86298196	*	rs2031263	Y	88913111	rs2031263	T	C	0.3374	0.0065	0.0018	0.0003	692403	88913111	86298196	9	86298196	9	86298196	*	Y	1.06897	3.61111
9_86300651_A_T	rs4877313	9	86300651	A	T	-0.0092	0.99108	0.971817	1.0101	0.2144	6	rs4877313	0.3546	9	86300651	A	T	0.7856	1.009	0.99	1.029	0.0092	0.01	85934	401577	9	86300651	9	86300651	*	rs4877313	W	88915566	rs4877313	A	T	0.7817	0.0129	0.0021	4.1e-10	691598	88915566	86300651	9	86300651	9	86300651	*	W	-0.92	6.14286
9_86304538_C_T	rs4877314	9	86304538	C	T	-0.0088	0.991	0.972	1.011	0.2162	10	rs4877314	0.3733	9	86304538	T	C	0.2162	0.991	0.972	1.011	-0.0088	0.0099	85934	401577	9	86304538	9	86304538	*	rs4877314	Y	88919453	rs4877314	T	C	0.2195	-0.0128	0.0021	5.7e-10	690106	88919453	86304538	9	86304538	9	86304538	*	Y	-0.888889	-6.09524
9_86309142_A_C	rs4520250	9	86309142	A	C	0.0096	1.0101	0.993049	1.02669	0.666	11	rs4520250	0.2707	9	86309142	A	C	0.334	0.99	0.974	1.007	-0.0096	0.0087	85934	401577	9	86309142	9	86309142	*	rs4520250	M	88924057	rs4520250	A	C	0.3375	0.0065	0.0018	0.00038	686560	88924057	86309142	9	86309142	9	86309142	*	M	1.10345	3.61111
9_86313183_G_A	rs7864186	9	86313183	G	A	-0.0083	0.992	0.973	1.011	0.2181	10	rs7864186	0.4052	9	86313183	A	G	0.2181	0.992	0.973	1.011	-0.0083	0.0099	85934	401577	9	86313183	9	86313183	*	rs7864186	R	88928098	rs7864186	A	G	0.2196	-0.0127	0.0021	8.4e-10	691993	88928098	86313183	9	86313183	9	86313183	*	R	-0.838384	-6.04762
9_86320473_T_C	rs700764	9	86320473	T	C	-0.0096	0.990099	0.97371	1.00705	0.3258	11	rs700764	0.2705	9	86320473	T	C	0.6742	1.01	0.993	1.027	0.0096	0.0087	85934	401577	9	86320473	9	86320473	*	rs700764	Y	88935388	rs700764	T	C	0.6633	-0.0066	0.0018	0.00031	692322	88935388	86320473	9	86320473	9	86320473	*	Y	-1.10345	-3.66667
9_86322174_C_A	rs7021886	9	86322174	C	A	-0.0087	0.991	0.972	1.011	0.2157	10	rs7021886	0.3829	9	86322174	A	C	0.2157	0.991	0.972	1.011	-0.0087	0.0099	85934	401577	9	86322174	9	86322174	*	rs7021886	M	88937089	rs7021886	A	C	0.2189	-0.0128	0.0021	6.9e-10	691681	88937089	86322174	9	86322174	9	86322174	*	M	-0.878788	-6.09524
9_86322702_T_A	rs700768	9	86322702	T	A	-0.0098	0.99	0.974	1.007	0.3234	5	rs700768	0.2587	9	86322702	A	T	0.3234	0.99	0.974	1.007	-0.0098	0.0087	85934	401577	9	86322702	9	86322702	*	rs700768	H	88937617	rs700768	A	T	0.3357	0.0065	0.0018	0.00035	692115	88937617	86322702	9	86322702	9	86322702	*	H	-1.12644	3.61111
9_86322781_T_C	rs2274868	9	86322781	T	C	-0.0085	0.99108	0.972763	1.01112	0.2181	11	rs2274868	0.39	9	86322781	T	C	0.7819	1.009	0.989	1.028	0.0085	0.0099	85934	401577	9	86322781	9	86322781	*	rs2274868	Y	88937696	rs2274868	T	C	0.7804	0.0127	0.0021	8.3e-10	691881	88937696	86322781	9	86322781	9	86322781	*	Y	-0.858586	6.04762
9_86325708_T_C	rs791311	9	86325708	T	C	-0.0092	0.99108	0.97371	1.00806	0.3271	11	rs791311	0.2908	9	86325708	T	C	0.6729	1.009	0.992	1.027	0.0092	0.0087	85934	401577	9	86325708	9	86325708	*	rs791311	Y	88940623	rs791311	T	C	0.6621	-0.0067	0.0018	0.00025	690826	88940623	86325708	9	86325708	9	86325708	*	Y	-1.05747	-3.72222
9_86328256_T_C	rs791314	9	86328256	T	C	-0.0125	0.987167	0.970874	1.00503	0.3316	11	rs791314	0.1489	9	86328256	T	C	0.6684	1.013	0.995	1.03	0.0125	0.0087	85934	401577	9	86328256	9	86328256	*	rs791314	Y	88943171	rs791314	T	C	0.6573	-0.0063	0.0018	0.00043	692183	88943171	86328256	9	86328256	9	86328256	*	Y	-1.43678	-3.5
9_86330745_T_C	rs7022913	9	86330745	T	C	-0.0054	0.995025	0.97561	1.0142	0.2115	11	rs7022913	0.5889	9	86330745	T	C	0.7885	1.005	0.986	1.025	0.0054	0.01	85934	401577	9	86330745	9	86330745	*	rs7022913	Y	88945660	rs7022913	T	C	0.7857	0.0126	0.0021	2.6e-09	689933	88945660	86330745	9	86330745	9	86330745	*	Y	-0.54	6
9_86332755_T_A	rs10868408	9	86332755	T	A	-0.0058	0.994	0.975	1.014	0.2081	5	rs10868408	0.5687	9	86332755	A	T	0.2081	0.994	0.975	1.014	-0.0058	0.0101	85934	401577	9	86332755	9	86332755	*	rs10868408	W	88947670	rs10868408	A	T	0.213	-0.0128	0.0021	1.6e-09	689766	88947670	86332755	9	86332755	9	86332755	*	W	-0.574257	-6.09524
9_86333486_G_C	rs791221	9	86333486	G	C	-0.0127	0.987	0.971	1.004	0.3299	5	rs791221	0.1413	9	86333486	C	G	0.3299	0.987	0.971	1.004	-0.0127	0.0087	85934	401577	9	86333486	9	86333486	*	rs791221	S	88948401	rs791221	C	G	0.3409	0.0063	0.0018	0.00043	692425	88948401	86333486	9	86333486	9	86333486	*	S	-1.45977	3.5
9_86333773_T_C	rs791220	9	86333773	T	C	-0.0127	0.987167	0.970874	1.00402	0.3299	11	rs791220	0.1438	9	86333773	T	C	0.6701	1.013	0.996	1.03	0.0127	0.0087	85934	401577	9	86333773	9	86333773	*	rs791220	Y	88948688	rs791220	T	C	0.6591	-0.0066	0.0018	0.00029	691826	88948688	86333773	9	86333773	9	86333773	*	Y	-1.45977	-3.66667
9_86333809_T_C	rs791219	9	86333809	T	C	-0.0127	0.987167	0.970874	1.00402	0.3299	11	rs791219	0.1435	9	86333809	T	C	0.6701	1.013	0.996	1.03	0.0127	0.0087	85934	401577	9	86333809	9	86333809	*	rs791219	H	88948724	rs791219	T	C	0.6591	-0.0064	0.0018	0.0004	692442	88948724	86333809	9	86333809	9	86333809	*	H	-1.45977	-3.55556
9_86334073_T_C	rs700771	9	86334073	T	C	-0.0127	0.987167	0.970874	1.00402	0.3302	11	rs700771	0.1432	9	86334073	T	C	0.6698	1.013	0.996	1.03	0.0127	0.0087	85934	401577	9	86334073	9	86334073	*	rs700771	Y	88948988	rs700771	T	C	0.6591	-0.0063	0.0018	0.00044	692487	88948988	86334073	9	86334073	9	86334073	*	Y	-1.45977	-3.5
9_86338607_C_T	rs1570587	9	86338607	C	T	-0.005	0.995	0.976	1.015	0.2092	10	rs1570587	0.6217	9	86338607	T	C	0.2092	0.995	0.976	1.015	-0.005	0.0101	85934	401577	9	86338607	9	86338607	*	rs1570587	Y	88953522	rs1570587	T	C	0.2136	-0.0127	0.0021	1.8e-09	689931	88953522	86338607	9	86338607	9	86338607	*	Y	-0.49505	-6.04762
9_86338639_C_T	rs791321	9	86338639	C	T	-0.0124	0.988	0.971	1.005	0.3303	10	rs791321	0.1531	9	86338639	T	C	0.3303	0.988	0.971	1.005	-0.0124	0.0087	85934	401577	9	86338639	9	86338639	*	rs791321	Y	88953554	rs791321	T	C	0.3409	0.0063	0.0018	0.00046	692304	88953554	86338639	9	86338639	9	86338639	*	Y	-1.42529	3.5
9_86339789_C_T	rs2274867	9	86339789	C	T	-0.007	0.993	0.974	1.012	0.2173	10	rs2274867	0.483	9	86339789	T	C	0.2173	0.993	0.974	1.012	-0.007	0.0099	85934	401577	9	86339789	9	86339789	*	rs2274867	Y	88954704	rs2274867	T	C	0.2219	-0.012	0.0021	1.1e-08	687952	88954704	86339789	9	86339789	9	86339789	*	Y	-0.707071	-5.71429
9_86340462_C_T	rs700772	9	86340462	C	T	-0.0125	0.988	0.971	1.005	0.3302	10	rs700772	0.1506	9	86340462	T	C	0.3302	0.988	0.971	1.005	-0.0125	0.0087	85934	401577	9	86340462	9	86340462	*	rs700772	Y	88955377	rs700772	T	C	0.3409	0.0063	0.0018	0.00043	692376	88955377	86340462	9	86340462	9	86340462	*	Y	-1.43678	3.5
9_86340874_T_C	rs700773	9	86340874	T	C	-0.0126	0.987167	0.970874	1.00402	0.3316	11	rs700773	0.1442	9	86340874	T	C	0.6684	1.013	0.996	1.03	0.0126	0.0087	85934	401577	9	86340874	9	86340874	*	rs700773	Y	88955789	rs700773	T	C	0.6574	-0.0064	0.0018	0.00043	692306	88955789	86340874	9	86340874	9	86340874	*	Y	-1.44828	-3.55556
9_86342757_C_T	rs700774	9	86342757	C	T	-0.0128	0.987	0.971	1.004	0.3313	10	rs700774	0.1406	9	86342757	T	C	0.3313	0.987	0.971	1.004	-0.0128	0.0087	85934	401577	9	86342757	9	86342757	*	rs700774	Y	88957672	rs700774	T	C	0.3426	0.0063	0.0018	0.0005	691798	88957672	86342757	9	86342757	9	86342757	*	Y	-1.47126	3.5
9_86343317_T_C	rs791322	9	86343317	T	C	-0.0128	0.987167	0.970874	1.00402	0.3324	11	rs791322	0.1377	9	86343317	T	C	0.6676	1.013	0.996	1.03	0.0128	0.0086	85934	401577	9	86343317	9	86343317	*	rs791322	Y	88958232	rs791322	T	C	0.6574	-0.0064	0.0018	0.00044	692100	88958232	86343317	9	86343317	9	86343317	*	Y	-1.48837	-3.55556
9_86344075_T_C	rs2147062	9	86344075	T	C	-0.0046	0.995025	0.97561	1.01523	0.2093	11	rs2147062	0.6511	9	86344075	T	C	0.7907	1.005	0.985	1.025	0.0046	0.0101	85934	401577	9	86344075	9	86344075	*	rs2147062	Y	88958990	rs2147062	T	C	0.7864	0.0127	0.0021	2e-09	689873	88958990	86344075	9	86344075	9	86344075	*	Y	-0.455446	6.04762
9_86347552_C_T	rs11141341	9	86347552	C	T	-0.006	0.994	0.972	1.016	0.1611	10	rs11141341	0.5896	9	86347552	T	C	0.1611	0.994	0.972	1.016	-0.006	0.0112	85934	401577	9	86347552	9	86347552	*	rs11141341	Y	88962467	rs11141341	T	C	0.1529	-0.011	0.0024	3e-06	682410	88962467	86347552	9	86347552	9	86347552	*	Y	-0.535714	-4.58333
9_86351519_C_T	rs791325	9	86351519	C	T	-0.0129	0.987	0.97	1.004	0.3299	10	rs791325	0.1374	9	86351519	T	C	0.3299	0.987	0.97	1.004	-0.0129	0.0087	85934	401577	9	86351519	9	86351519	*	rs791325	Y	88966434	rs791325	T	C	0.3403	0.0064	0.0018	0.00041	692330	88966434	86351519	9	86351519	9	86351519	*	Y	-1.48276	3.55556
9_86352385_A_G	rs700776	9	86352385	A	G	-0.0121	0.988142	0.970874	1.00503	0.3319	11	rs700776	0.163	9	86352385	A	G	0.6681	1.012	0.995	1.03	0.0121	0.0087	85934	401577	9	86352385	9	86352385	*	rs700776	R	88967300	rs700776	A	G	0.6584	-0.0065	0.0018	0.00036	690943	88967300	86352385	9	86352385	9	86352385	*	R	-1.3908	-3.61111
9_86355724_C_T	rs7852822	9	86355724	C	T	-0.005	0.995	0.976	1.015	0.2113	10	rs7852822	0.6161	9	86355724	T	C	0.2113	0.995	0.976	1.015	-0.005	0.0101	85934	401577	9	86355724	9	86355724	*	rs7852822	Y	88970639	rs7852822	T	C	0.2144	-0.0126	0.0021	2.6e-09	688905	88970639	86355724	9	86355724	9	86355724	*	Y	-0.49505	-6
9_86366449_T_A	rs10868413	9	86366449	T	A	-0.0066	0.993	0.975	1.013	0.2286	5	rs10868413	0.5026	9	86366449	A	T	0.2286	0.993	0.975	1.013	-0.0066	0.0098	85934	401577	9	86366449	9	86366449	*	rs10868413	W	88981364	rs10868413	A	T	0.2276	-0.0074	0.0021	0.00038	680750	88981364	86366449	9	86366449	9	86366449	*	W	-0.673469	-3.52381
9_86458774_A_G	rs353834	9	86458774	A	G	0.007	1.00705	0.99108	1.02354	0.4834	11	rs353834	0.3937	9	86458774	A	G	0.5166	0.993	0.977	1.009	-0.007	0.0082	85934	401577	9	86458774	9	86458774	*	rs353834	R	89073689	rs353834	A	G	0.5101	0.0077	0.0018	1.2e-05	672925	89073689	86458774	9	86458774	9	86458774	*	R	0.853659	4.27778
9_86459435_C_A	rs12379293	9	86459435	C	A	0.0102	1.01	0.991	1.029	0.2455	10	rs12379293	0.288	9	86459435	A	C	0.2455	1.01	0.991	1.029	0.0102	0.0096	85934	401577	9	86459435	9	86459435	*	rs12379293	M	89074350	rs12379293	A	C	0.2482	-0.0072	0.002	0.00035	673620	89074350	86459435	9	86459435	9	86459435	*	M	1.0625	-3.6
9_86465131_T_C	rs461001	9	86465131	T	C	0.0075	1.00705	0.99108	1.02354	0.5178	11	rs461001	0.3609	9	86465131	T	C	0.4822	0.993	0.977	1.009	-0.0075	0.0082	85934	401577	9	86465131	9	86465131	*	rs461001	Y	89080046	rs461001	T	C	0.4745	0.0066	0.0019	0.00049	519582	89080046	86465131	9	86465131	9	86465131	*	Y	0.914634	3.47368
9_86465299_T_C	rs456288	9	86465299	T	C	0.0075	1.00705	0.99108	1.02354	0.5178	11	rs456288	0.3609	9	86465299	T	C	0.4822	0.993	0.977	1.009	-0.0075	0.0082	85934	401577	9	86465299	9	86465299	*	rs456288	Y	89080214	rs456288	T	C	0.4757	0.0067	0.0019	0.00042	514516	89080214	86465299	9	86465299	9	86465299	*	Y	0.914634	3.52632
9_86465509_C_T	rs460602	9	86465509	C	T	0.0074	1.007	0.991	1.024	0.5177	10	rs460602	0.3723	9	86465509	T	C	0.5177	1.007	0.991	1.024	0.0074	0.0082	85934	401577	9	86465509	9	86465509	*	rs460602	Y	89080424	rs460602	T	C	0.525	-0.0062	0.0018	0.00038	677359	89080424	86465509	9	86465509	9	86465509	*	Y	0.902439	-3.44444
9_86466462_A_G	rs465556	9	86466462	A	G	0.0071	1.00705	0.99108	1.02354	0.4704	11	rs465556	0.3898	9	86466462	A	G	0.5296	0.993	0.977	1.009	-0.0071	0.0082	85934	401577	9	86466462	9	86466462	*	rs465556	R	89081377	rs465556	A	G	0.5244	0.0069	0.0017	7.6e-05	680342	89081377	86466462	9	86466462	9	86466462	*	R	0.865854	4.05882
9_86468192_C_T	rs466390	9	86468192	C	T	0.008	1.008	0.992	1.024	0.4962	10	rs466390	0.3257	9	86468192	T	C	0.4962	1.008	0.992	1.024	0.008	0.0082	85934	401577	9	86468192	9	86468192	*	rs466390	Y	89083107	rs466390	T	C	0.5015	-0.0063	0.0017	0.00025	691802	89083107	86468192	9	86468192	9	86468192	*	Y	0.97561	-3.70588
9_86469605_A_G	rs465228	9	86469605	A	G	0.0078	1.00806	0.992063	1.02459	0.496	11	rs465228	0.3428	9	86469605	A	G	0.504	0.992	0.976	1.008	-0.0078	0.0082	85934	401577	9	86469605	9	86469605	*	rs465228	R	89084520	rs465228	A	G	0.4988	0.0063	0.0017	0.00025	691875	89084520	86469605	9	86469605	9	86469605	*	R	0.95122	3.70588
9_86472076_C_T	rs459382	9	86472076	C	T	0.0081	1.008	0.992	1.024	0.4963	10	rs459382	0.3197	9	86472076	T	C	0.4963	1.008	0.992	1.024	0.0081	0.0082	85934	401577	9	86472076	9	86472076	*	rs459382	Y	89086991	rs459382	T	C	0.5015	-0.0063	0.0017	0.00026	692123	89086991	86472076	9	86472076	9	86472076	*	Y	0.987805	-3.70588
9_86472286_C_G	rs467390	9	86472286	C	G	0.0081	1.00806	0.992063	1.02459	0.496	6	rs467390	0.3246	9	86472286	C	G	0.504	0.992	0.976	1.008	-0.0081	0.0082	85934	401577	9	86472286	9	86472286	*	rs467390	B	89087201	rs467390	C	G	0.4985	0.0069	0.0019	0.00022	528827	89087201	86472286	9	86472286	9	86472286	*	B	0.987805	3.63158
9_86473615_G_A	rs464845	9	86473615	G	A	0.008	1.008	0.992	1.024	0.4957	10	rs464845	0.3311	9	86473615	A	G	0.4957	1.008	0.992	1.024	0.008	0.0082	85934	401577	9	86473615	9	86473615	*	rs464845	R	89088530	rs464845	A	G	0.5015	-0.0062	0.0017	0.00033	692112	89088530	86473615	9	86473615	9	86473615	*	R	0.97561	-3.64706
9_86474177_A_G	rs374017	9	86474177	A	G	0.008	1.00806	0.992063	1.02459	0.4957	11	rs374017	0.3287	9	86474177	A	G	0.5043	0.992	0.976	1.008	-0.008	0.0082	85934	401577	9	86474177	9	86474177	*	rs374017	R	89089092	rs374017	A	G	0.4985	0.0068	0.0019	0.00029	528824	89089092	86474177	9	86474177	9	86474177	*	R	0.97561	3.57895
9_86474561_C_T	rs9410916	9	86474561	C	T	0.0079	1.008	0.992	1.024	0.4961	10	rs9410916	0.3346	9	86474561	T	C	0.4961	1.008	0.992	1.024	0.0079	0.0082	85934	401577	9	86474561	9	86474561	*	rs9410916	Y	89089476	rs9410916	T	C	0.5015	-0.0062	0.0017	0.00034	692133	89089476	86474561	9	86474561	9	86474561	*	Y	0.963415	-3.64706
9_86483323_G_C	rs191623	9	86483323	G	C	0.0077	1.008	0.992	1.024	0.4958	5	rs191623	0.3459	9	86483323	C	G	0.4958	1.008	0.992	1.024	0.0077	0.0082	85934	401577	9	86483323	9	86483323	*	rs191623	B	89098238	rs191623	C	G	0.5016	-0.0062	0.0017	0.00033	692431	89098238	86483323	9	86483323	9	86483323	*	B	0.939024	-3.64706
9_86483475_C_A	rs353787	9	86483475	C	A	0.0078	1.008	0.992	1.024	0.4964	10	rs353787	0.3371	9	86483475	A	C	0.4964	1.008	0.992	1.024	0.0078	0.0081	85934	401577	9	86483475	9	86483475	*	rs353787	M	89098390	rs353787	A	C	0.5016	-0.0062	0.0017	0.00031	692596	89098390	86483475	9	86483475	9	86483475	*	M	0.962963	-3.64706
9_86483598_A_G	rs353786	9	86483598	A	G	0.0076	1.00806	0.99108	1.02354	0.4958	11	rs353786	0.3537	9	86483598	A	G	0.5042	0.992	0.977	1.009	-0.0076	0.0082	85934	401577	9	86483598	9	86483598	*	rs353786	R	89098513	rs353786	A	G	0.4984	0.0062	0.0017	0.00033	692424	89098513	86483598	9	86483598	9	86483598	*	R	0.926829	3.64706
9_86484447_T_C	rs353785	9	86484447	T	C	0.008	1.00806	0.992063	1.02459	0.4964	11	rs353785	0.3268	9	86484447	T	C	0.5036	0.992	0.976	1.008	-0.008	0.0081	85934	401577	9	86484447	9	86484447	*	rs353785	Y	89099362	rs353785	T	C	0.4972	0.0061	0.0017	0.00035	692280	89099362	86484447	9	86484447	9	86484447	*	Y	0.987654	3.58824
9_86484506_C_T	rs171340	9	86484506	C	T	0.0076	1.008	0.992	1.024	0.4956	10	rs171340	0.3534	9	86484506	T	C	0.4956	1.008	0.992	1.024	0.0076	0.0082	85934	401577	9	86484506	9	86484506	*	rs171340	Y	89099421	rs171340	T	C	0.5016	-0.0062	0.0017	0.00034	692368	89099421	86484506	9	86484506	9	86484506	*	Y	0.926829	-3.64706
9_86488030_A_G	rs7859934	9	86488030	A	G	0.0076	1.00806	0.99108	1.02354	0.4979	11	rs7859934	0.3511	9	86488030	A	G	0.5021	0.992	0.977	1.009	-0.0076	0.0082	85934	401577	9	86488030	9	86488030	*	rs7859934	R	89102945	rs7859934	A	G	0.4979	0.0062	0.0017	0.0003	691760	89102945	86488030	9	86488030	9	86488030	*	R	0.926829	3.64706
9_86489646_C_T	rs353832	9	86489646	C	T	0.0067	1.007	0.991	1.023	0.5186	10	rs353832	0.4128	9	86489646	T	C	0.5186	1.007	0.991	1.023	0.0067	0.0082	85934	401577	9	86489646	9	86489646	*	rs353832	Y	89104561	rs353832	T	C	0.5214	-0.0062	0.0017	0.00029	691724	89104561	86489646	9	86489646	9	86489646	*	Y	0.817073	-3.64706
9_86491105_G_T	rs88644	9	86491105	G	T	0.0068	1.007	0.991	1.023	0.5193	10	rs88644	0.4057	9	86491105	T	G	0.5193	1.007	0.991	1.023	0.0068	0.0082	85934	401577	9	86491105	9	86491105	*	rs88644	D	89106020	rs88644	T	G	0.5219	-0.0063	0.0017	0.00027	691745	89106020	86491105	9	86491105	9	86491105	*	D	0.829268	-3.70588
9_86491897_G_A	rs353831	9	86491897	G	A	0.0068	1.007	0.991	1.023	0.5192	10	rs353831	0.408	9	86491897	A	G	0.5192	1.007	0.991	1.023	0.0068	0.0082	85934	401577	9	86491897	9	86491897	*	rs353831	R	89106812	rs353831	A	G	0.5219	-0.0064	0.0017	0.00024	685408	89106812	86491897	9	86491897	9	86491897	*	R	0.829268	-3.76471
9_86491988_G_A	rs353830	9	86491988	G	A	0.0075	1.008	0.991	1.024	0.4959	10	rs353830	0.3615	9	86491988	A	G	0.4959	1.008	0.991	1.024	0.0075	0.0082	85934	401577	9	86491988	9	86491988	*	rs353830	R	89106903	rs353830	A	G	0.5011	-0.0061	0.0017	0.0004	691703	89106903	86491988	9	86491988	9	86491988	*	R	0.914634	-3.58824
9_86493246_C_T	rs181338	9	86493246	C	T	0.0071	1.007	0.991	1.023	0.4958	10	rs181338	0.384	9	86493246	T	C	0.4958	1.007	0.991	1.023	0.0071	0.0082	85934	401577	9	86493246	9	86493246	*	rs181338	Y	89108161	rs181338	T	C	0.4996	-0.0058	0.0016	0.00033	794321	89108161	86493246	9	86493246	9	86493246	*	Y	0.865854	-3.625
9_86547408_G_A	rs10780767	9	86547408	G	A	0.0011	1.001	0.985	1.018	0.5439	10	rs10780767	0.8899	9	86547408	A	G	0.5439	1.001	0.985	1.018	0.0011	0.0083	85934	401577	9	86547408	9	86547408	*	rs10780767	R	89162323	rs10780767	A	G	0.55	-0.0057	0.0016	0.0005	794889	89162323	86547408	9	86547408	9	86547408	*	R	0.13253	-3.5625
9_88350077_T_A	rs7034316	9	88350077	T	A	-0.0071	0.993	0.969	1.017	0.141	5	rs7034316	0.5626	9	88350077	A	T	0.141	0.993	0.969	1.017	-0.0071	0.0122	85934	401577	9	88350077	9	88350077	*	rs7034316	W	90964992	rs7034316	A	T	0.1318	0.0099	0.0026	0.00012	670217	90964992	88350077	9	88350077	9	88350077	*	W	-0.581967	3.80769
9_88351228_C_T	rs10121008	9	88351228	C	T	-0.0071	0.993	0.969	1.017	0.141	10	rs10121008	0.5607	9	88351228	T	C	0.141	0.993	0.969	1.017	-0.0071	0.0122	85934	401577	9	88351228	9	88351228	*	rs10121008	Y	90966143	rs10121008	T	C	0.1324	0.0101	0.0026	7.9e-05	687928	90966143	88351228	9	88351228	9	88351228	*	Y	-0.581967	3.88462
9_88367172_A_G	rs11142265	9	88367172	A	G	-0.007	0.993049	0.968992	1.01729	0.1281	11	rs11142265	0.5778	9	88367172	A	G	0.8719	1.007	0.983	1.032	0.007	0.0125	85934	401577	9	88367172	9	88367172	*	rs11142265	R	90982087	rs11142265	A	G	0.874	-0.0102	0.0026	9.5e-05	688377	90982087	88367172	9	88367172	9	88367172	*	R	-0.56	-3.92308
9_88370130_T_C	rs6560083	9	88370130	T	C	-0.0069	0.993049	0.969932	1.01729	0.1414	11	rs6560083	0.5736	9	88370130	T	C	0.8586	1.007	0.983	1.031	0.0069	0.0122	85934	401577	9	88370130	9	88370130	*	rs6560083	Y	90985045	rs6560083	T	C	0.868	-0.0099	0.0026	0.00012	676286	90985045	88370130	9	88370130	9	88370130	*	Y	-0.565574	-3.80769
9_88374210_C_T	rs7045516	9	88374210	C	T	-0.0072	0.993	0.969	1.017	0.1301	10	rs7045516	0.5639	9	88374210	T	C	0.1301	0.993	0.969	1.017	-0.0072	0.0125	85934	401577	9	88374210	9	88374210	*	rs7045516	Y	90989125	rs7045516	T	C	0.1268	0.0102	0.0026	8.4e-05	688842	90989125	88374210	9	88374210	9	88374210	*	Y	-0.576	3.92308
9_88378310_C_A	rs10868762	9	88378310	C	A	-0.0074	0.993	0.969	1.017	0.1306	10	rs10868762	0.5517	9	88378310	A	C	0.1306	0.993	0.969	1.017	-0.0074	0.0125	85934	401577	9	88378310	9	88378310	*	rs10868762	V	90993225	rs10868762	A	C	0.1268	0.0107	0.0026	3.4e-05	679715	90993225	88378310	9	88378310	9	88378310	*	V	-0.592	4.11538
9_88380065_T_C	rs10115666	9	88380065	T	C	-0.0079	0.992063	0.968054	1.01626	0.131	11	rs10115666	0.5235	9	88380065	T	C	0.869	1.008	0.984	1.033	0.0079	0.0124	85934	401577	9	88380065	9	88380065	*	rs10115666	Y	90994980	rs10115666	T	C	0.8717	-0.011	0.0026	2e-05	680465	90994980	88380065	9	88380065	9	88380065	*	Y	-0.637097	-4.23077
9_88380207_T_C	rs10115692	9	88380207	T	C	-0.0079	0.992063	0.968054	1.01626	0.131	11	rs10115692	0.5256	9	88380207	T	C	0.869	1.008	0.984	1.033	0.0079	0.0124	85934	401577	9	88380207	9	88380207	*	rs10115692	Y	90995122	rs10115692	T	C	0.8731	-0.0108	0.0026	2.7e-05	680436	90995122	88380207	9	88380207	9	88380207	*	Y	-0.637097	-4.15385
9_88381234_T_G	rs7357734	9	88381234	T	G	-0.0094	0.99108	0.967118	1.01523	0.1294	11	rs7357734	0.4523	9	88381234	T	G	0.8706	1.009	0.985	1.034	0.0094	0.0125	85934	401577	9	88381234	9	88381234	*	rs7357734	K	90996149	rs7357734	T	G	0.8736	-0.0107	0.0026	3.3e-05	673306	90996149	88381234	9	88381234	9	88381234	*	K	-0.752	-4.11538
9_88382062_G_T	rs10121870	9	88382062	G	T	-0.0082	0.992	0.968	1.016	0.1416	10	rs10121870	0.5012	9	88382062	T	G	0.1416	0.992	0.968	1.016	-0.0082	0.0122	85934	401577	9	88382062	9	88382062	*	rs10121870	K	90996977	rs10121870	T	G	0.1318	0.0112	0.0026	1.9e-05	637434	90996977	88382062	9	88382062	9	88382062	*	K	-0.672131	4.30769
9_88387372_G_A	rs3750493	9	88387372	G	A	-0.0089	0.991	0.968	1.015	0.1405	10	rs3750493	0.4679	9	88387372	A	G	0.1405	0.991	0.968	1.015	-0.0089	0.0122	85934	401577	9	88387372	9	88387372	*	rs3750493	R	91002287	rs3750493	A	G	0.132	0.0105	0.0025	3.5e-05	680201	91002287	88387372	9	88387372	9	88387372	*	R	-0.729508	4.2
9_88391691_G_A	rs12353183	9	88391691	G	A	-0.0084	0.992	0.968	1.016	0.1316	10	rs12353183	0.4996	9	88391691	A	G	0.1316	0.992	0.968	1.016	-0.0084	0.0124	85934	401577	9	88391691	9	88391691	*	rs12353183	V	91006606	rs12353183	A	G	0.127	0.0108	0.0026	2.8e-05	680511	91006606	88391691	9	88391691	9	88391691	*	V	-0.677419	4.15385
9_88392214_T_G	rs12339977	9	88392214	T	G	-0.0078	0.992063	0.968992	1.01626	0.1418	11	rs12339977	0.5212	9	88392214	T	G	0.8582	1.008	0.984	1.032	0.0078	0.0122	85934	401577	9	88392214	9	88392214	*	rs12339977	K	91007129	rs12339977	T	G	0.8677	-0.0105	0.0025	3.9e-05	679962	91007129	88392214	9	88392214	9	88392214	*	K	-0.639344	-4.2
9_88392444_C_T	rs7047310	9	88392444	C	T	-0.0077	0.992	0.969	1.016	0.1417	10	rs7047310	0.5266	9	88392444	T	C	0.1417	0.992	0.969	1.016	-0.0077	0.0122	85934	401577	9	88392444	9	88392444	*	rs7047310	Y	91007359	rs7047310	T	C	0.1328	0.0105	0.0026	3.7e-05	685611	91007359	88392444	9	88392444	9	88392444	*	Y	-0.631148	4.03846
9_88393388_G_A	rs11142277	9	88393388	G	A	-0.0077	0.992	0.969	1.017	0.1318	10	rs11142277	0.5341	9	88393388	A	G	0.1318	0.992	0.969	1.017	-0.0077	0.0124	85934	401577	9	88393388	9	88393388	*	rs11142277	R	91008303	rs11142277	A	G	0.1269	0.0108	0.0026	2.5e-05	680564	91008303	88393388	9	88393388	9	88393388	*	R	-0.620968	4.15385
9_88394363_T_G	rs12236565	9	88394363	T	G	-0.0082	0.992063	0.968054	1.01626	0.1319	11	rs12236565	0.51	9	88394363	T	G	0.8681	1.008	0.984	1.033	0.0082	0.0124	85934	401577	9	88394363	9	88394363	*	rs12236565	K	91009278	rs12236565	T	G	0.8729	-0.0109	0.0026	2.2e-05	680448	91009278	88394363	9	88394363	9	88394363	*	K	-0.66129	-4.19231
9_88396908_T_G	rs4330775	9	88396908	T	G	-0.0085	0.99108	0.968054	1.01523	0.1423	11	rs4330775	0.4844	9	88396908	T	G	0.8577	1.009	0.985	1.033	0.0085	0.0122	85934	401577	9	88396908	9	88396908	*	rs4330775	K	91011823	rs4330775	T	G	0.8673	-0.0105	0.0025	3.7e-05	679568	91011823	88396908	9	88396908	9	88396908	*	K	-0.696721	-4.2
9_88397568_A_T	rs10868772	9	88397568	A	T	-0.0085	0.99108	0.968054	1.01626	0.1323	6	rs10868772	0.4952	9	88397568	A	T	0.8677	1.009	0.984	1.033	0.0085	0.0124	85934	401577	9	88397568	9	88397568	*	rs10868772	W	91012483	rs10868772	A	T	0.8727	-0.011	0.0026	1.9e-05	691879	91012483	88397568	9	88397568	9	88397568	*	W	-0.685484	-4.23077
9_88399339_G_A	rs7852064	9	88399339	G	A	-0.0077	0.992	0.969	1.017	0.1319	10	rs7852064	0.533	9	88399339	A	G	0.1319	0.992	0.969	1.017	-0.0077	0.0124	85934	401577	9	88399339	9	88399339	*	rs7852064	R	91014254	rs7852064	A	G	0.1268	0.0108	0.0026	2.5e-05	680553	91014254	88399339	9	88399339	9	88399339	*	R	-0.620968	4.15385
9_88399999_T_A	rs7044113	9	88399999	T	A	-0.0078	0.992	0.969	1.016	0.1418	5	rs7044113	0.5196	9	88399999	A	T	0.1418	0.992	0.969	1.016	-0.0078	0.0122	85934	401577	9	88399999	9	88399999	*	rs7044113	W	91014914	rs7044113	A	T	0.132	0.0105	0.0025	3.5e-05	680032	91014914	88399999	9	88399999	9	88399999	*	W	-0.639344	4.2
9_88407823_T_C	rs11142284	9	88407823	T	C	-0.0087	0.99108	0.967118	1.01523	0.1319	11	rs11142284	0.4803	9	88407823	T	C	0.8681	1.009	0.985	1.034	0.0087	0.0124	85934	401577	9	88407823	9	88407823	*	rs11142284	Y	91022738	rs11142284	T	C	0.8732	-0.0109	0.0026	2.3e-05	680652	91022738	88407823	9	88407823	9	88407823	*	Y	-0.701613	-4.19231
9_88407892_T_C	rs11142285	9	88407892	T	C	-0.0087	0.99108	0.967118	1.01523	0.1319	11	rs11142285	0.481	9	88407892	T	C	0.8681	1.009	0.985	1.034	0.0087	0.0124	85934	401577	9	88407892	9	88407892	*	rs11142285	Y	91022807	rs11142285	T	C	0.8732	-0.0108	0.0026	2.6e-05	680663	91022807	88407892	9	88407892	9	88407892	*	Y	-0.701613	-4.15385
9_88409506_G_T	rs10123897	9	88409506	G	T	-0.0087	0.991	0.968	1.016	0.1323	10	rs10123897	0.4835	9	88409506	T	G	0.1323	0.991	0.968	1.016	-0.0087	0.0124	85934	401577	9	88409506	9	88409506	*	rs10123897	D	91024421	rs10123897	T	G	0.1273	0.0109	0.0026	1.9e-05	692383	91024421	88409506	9	88409506	9	88409506	*	D	-0.701613	4.19231
9_88414145_C_T	rs11142288	9	88414145	C	T	-0.0091	0.991	0.967	1.015	0.1322	10	rs11142288	0.4605	9	88414145	T	C	0.1322	0.991	0.967	1.015	-0.0091	0.0124	85934	401577	9	88414145	9	88414145	*	rs11142288	Y	91029060	rs11142288	T	C	0.127	0.011	0.0026	1.5e-05	692309	91029060	88414145	9	88414145	9	88414145	*	Y	-0.733871	4.23077
9_88414429_G_A	rs7035787	9	88414429	G	A	-0.0095	0.991	0.967	1.015	0.132	10	rs7035787	0.4429	9	88414429	A	G	0.132	0.991	0.967	1.015	-0.0095	0.0124	85934	401577	9	88414429	9	88414429	*	rs7035787	R	91029344	rs7035787	A	G	0.127	0.0108	0.0026	2.7e-05	674795	91029344	88414429	9	88414429	9	88414429	*	R	-0.766129	4.15385
9_88419077_A_G	rs12347072	9	88419077	A	G	-0.0093	0.99108	0.967118	1.01523	0.1321	11	rs12347072	0.4548	9	88419077	A	G	0.8679	1.009	0.985	1.034	0.0093	0.0124	85934	401577	9	88419077	9	88419077	*	rs12347072	D	91033992	rs12347072	A	G	0.873	-0.0109	0.0026	1.8e-05	692399	91033992	88419077	9	88419077	9	88419077	*	D	-0.75	-4.19231
9_88419726_C_T	rs10217266	9	88419726	C	T	-0.0093	0.991	0.967	1.015	0.1418	10	rs10217266	0.4467	9	88419726	T	C	0.1418	0.991	0.967	1.015	-0.0093	0.0122	85934	401577	9	88419726	9	88419726	*	rs10217266	Y	91034641	rs10217266	T	C	0.1321	0.0106	0.0025	2.9e-05	691905	91034641	88419726	9	88419726	9	88419726	*	Y	-0.762295	4.24
9_88420662_C_T	rs10868774	9	88420662	C	T	-0.0093	0.991	0.967	1.015	0.1321	10	rs10868774	0.4542	9	88420662	T	C	0.1321	0.991	0.967	1.015	-0.0093	0.0124	85934	401577	9	88420662	9	88420662	*	rs10868774	Y	91035577	rs10868774	T	C	0.127	0.011	0.0026	1.8e-05	692396	91035577	88420662	9	88420662	9	88420662	*	Y	-0.75	4.23077
9_88421987_A_G	rs6560086	9	88421987	A	G	-0.0099	0.990099	0.967118	1.0142	0.1409	11	rs6560086	0.4181	9	88421987	A	G	0.8591	1.01	0.986	1.034	0.0099	0.0122	85934	401577	9	88421987	9	88421987	*	rs6560086	R	91036902	rs6560086	A	G	0.8684	-0.0107	0.0025	2.4e-05	691658	91036902	88421987	9	88421987	9	88421987	*	R	-0.811475	-4.28
9_88422221_A_G	rs7873826	9	88422221	A	G	-0.0094	0.99108	0.967118	1.0142	0.1418	11	rs7873826	0.4423	9	88422221	A	G	0.8582	1.009	0.986	1.034	0.0094	0.0122	85934	401577	9	88422221	9	88422221	*	rs7873826	R	91037136	rs7873826	A	G	0.8682	-0.0105	0.0025	3.1e-05	691601	91037136	88422221	9	88422221	9	88422221	*	R	-0.770492	-4.2
9_88424339_C_T	rs10868776	9	88424339	C	T	-0.0088	0.991	0.967	1.016	0.1319	10	rs10868776	0.4779	9	88424339	T	C	0.1319	0.991	0.967	1.016	-0.0088	0.0124	85934	401577	9	88424339	9	88424339	*	rs10868776	Y	91039254	rs10868776	T	C	0.1268	0.0109	0.0026	2.4e-05	686502	91039254	88424339	9	88424339	9	88424339	*	Y	-0.709677	4.19231
9_88426795_A_G	rs10868777	9	88426795	A	G	-0.0093	0.99108	0.967118	1.01523	0.1321	11	rs10868777	0.4536	9	88426795	A	G	0.8679	1.009	0.985	1.034	0.0093	0.0124	85934	401577	9	88426795	9	88426795	*	rs10868777	R	91041710	rs10868777	A	G	0.8724	-0.011	0.0026	1.8e-05	692405	91041710	88426795	9	88426795	9	88426795	*	R	-0.75	-4.23077
9_88427202_C_T	rs7872705	9	88427202	C	T	-0.0088	0.991	0.967	1.016	0.1317	10	rs7872705	0.4767	9	88427202	T	C	0.1317	0.991	0.967	1.016	-0.0088	0.0124	85934	401577	9	88427202	9	88427202	*	rs7872705	Y	91042117	rs7872705	T	C	0.1266	0.0109	0.0026	2.1e-05	692332	91042117	88427202	9	88427202	9	88427202	*	Y	-0.709677	4.19231
9_88428330_C_T	rs1537288	9	88428330	C	T	-0.0091	0.991	0.967	1.015	0.1323	10	rs1537288	0.4629	9	88428330	T	C	0.1323	0.991	0.967	1.015	-0.0091	0.0124	85934	401577	9	88428330	9	88428330	*	rs1537288	Y	91043245	rs1537288	T	C	0.1268	0.0107	0.0026	2.8e-05	692079	91043245	88428330	9	88428330	9	88428330	*	Y	-0.733871	4.11538
9_88433472_G_T	rs11142298	9	88433472	G	T	-0.0073	0.993	0.969	1.017	0.1277	10	rs11142298	0.5599	9	88433472	T	G	0.1277	0.993	0.969	1.017	-0.0073	0.0125	85934	401577	9	88433472	9	88433472	*	rs11142298	K	91048387	rs11142298	T	G	0.1262	0.0104	0.0026	5.6e-05	691932	91048387	88433472	9	88433472	9	88433472	*	K	-0.584	4
9_88433853_A_G	rs3793635	9	88433853	A	G	-0.0087	0.99108	0.967118	1.01523	0.1321	11	rs3793635	0.4857	9	88433853	A	G	0.8679	1.009	0.985	1.034	0.0087	0.0124	85934	401577	9	88433853	9	88433853	*	rs3793635	R	91048768	rs3793635	A	G	0.8724	-0.0107	0.0026	3.2e-05	686199	91048768	88433853	9	88433853	9	88433853	*	R	-0.701613	-4.11538
9_88433979_C_T	rs6560088	9	88433979	C	T	-0.0076	0.992	0.969	1.016	0.1465	10	rs6560088	0.5285	9	88433979	T	C	0.1465	0.992	0.969	1.016	-0.0076	0.0121	85934	401577	9	88433979	9	88433979	*	rs6560088	Y	91048894	rs6560088	T	C	0.137	0.0101	0.0025	5.7e-05	687709	91048894	88433979	9	88433979	9	88433979	*	Y	-0.628099	4.04
9_88434606_G_C	rs7046073	9	88434606	G	C	-0.0097	0.99	0.967	1.014	0.1422	5	rs7046073	0.4239	9	88434606	C	G	0.1422	0.99	0.967	1.014	-0.0097	0.0122	85934	401577	9	88434606	9	88434606	*	rs7046073	S	91049521	rs7046073	C	G	0.1316	0.0103	0.0025	5.3e-05	680139	91049521	88434606	9	88434606	9	88434606	*	S	-0.795082	4.12
9_88437136_A_C	rs12350324	9	88437136	A	C	-0.0099	0.990099	0.967118	1.0142	0.1422	11	rs12350324	0.415	9	88437136	A	C	0.8578	1.01	0.986	1.034	0.0099	0.0122	85934	401577	9	88437136	9	88437136	*	rs12350324	M	91052051	rs12350324	A	C	0.8679	-0.0103	0.0025	4.3e-05	691895	91052051	88437136	9	88437136	9	88437136	*	M	-0.811475	-4.12
9_88438919_T_C	rs11142300	9	88438919	T	C	-0.0096	0.990099	0.967118	1.01523	0.1322	11	rs11142300	0.44	9	88438919	T	C	0.8678	1.01	0.985	1.034	0.0096	0.0124	85934	401577	9	88438919	9	88438919	*	rs11142300	Y	91053834	rs11142300	T	C	0.8732	-0.0106	0.0026	4e-05	674464	91053834	88438919	9	88438919	9	88438919	*	Y	-0.774194	-4.07692
9_88441064_T_A	rs7874358	9	88441064	T	A	-0.01	0.99	0.966	1.014	0.1319	5	rs7874358	0.4203	9	88441064	A	T	0.1319	0.99	0.966	1.014	-0.01	0.0124	85934	401577	9	88441064	9	88441064	*	rs7874358	W	91055979	rs7874358	A	T	0.1271	0.0107	0.0026	3.1e-05	680238	91055979	88441064	9	88441064	9	88441064	*	W	-0.806452	4.11538
9_88445873_A_C	rs7857254	9	88445873	A	C	-0.0098	0.990099	0.966184	1.0142	0.1323	11	rs7857254	0.4278	9	88445873	A	C	0.8677	1.01	0.986	1.035	0.0098	0.0124	85934	401577	9	88445873	9	88445873	*	rs7857254	M	91060788	rs7857254	A	C	0.8732	-0.0107	0.0026	3.3e-05	686205	91060788	88445873	9	88445873	9	88445873	*	M	-0.790323	-4.11538
9_88446837_C_T	rs10121769	9	88446837	C	T	-0.01	0.99	0.967	1.014	0.1422	10	rs10121769	0.4102	9	88446837	T	C	0.1422	0.99	0.967	1.014	-0.01	0.0122	85934	401577	9	88446837	9	88446837	*	rs10121769	Y	91061752	rs10121769	T	C	0.1321	0.0103	0.0025	4.3e-05	691912	91061752	88446837	9	88446837	9	88446837	*	Y	-0.819672	4.12
9_88450322_G_A	rs7047753	9	88450322	G	A	-0.0095	0.991	0.967	1.015	0.1422	10	rs7047753	0.4352	9	88450322	A	G	0.1422	0.991	0.967	1.015	-0.0095	0.0122	85934	401577	9	88450322	9	88450322	*	rs7047753	R	91065237	rs7047753	A	G	0.1321	0.011	0.0026	2.4e-05	625508	91065237	88450322	9	88450322	9	88450322	*	R	-0.778689	4.23077
9_88450916_C_G	rs11142303	9	88450916	C	G	-0.01	0.990099	0.967118	1.0142	0.1412	6	rs11142303	0.4133	9	88450916	C	G	0.8588	1.01	0.986	1.034	0.01	0.0122	85934	401577	9	88450916	9	88450916	*	rs11142303	S	91065831	rs11142303	C	G	0.8682	-0.0105	0.0025	3.2e-05	691688	91065831	88450916	9	88450916	9	88450916	*	S	-0.819672	-4.2
9_88451271_A_G	rs11142304	9	88451271	A	G	-0.0098	0.990099	0.966184	1.0142	0.1321	11	rs11142304	0.4279	9	88451271	A	G	0.8679	1.01	0.986	1.035	0.0098	0.0124	85934	401577	9	88451271	9	88451271	*	rs11142304	R	91066186	rs11142304	A	G	0.8732	-0.0107	0.0026	2.9e-05	692001	91066186	88451271	9	88451271	9	88451271	*	R	-0.790323	-4.11538
9_88453373_T_C	rs9785311	9	88453373	T	C	-0.0099	0.990099	0.967118	1.0142	0.1421	11	rs9785311	0.4183	9	88453373	T	C	0.8579	1.01	0.986	1.034	0.0099	0.0122	85934	401577	9	88453373	9	88453373	*	rs9785311	Y	91068288	rs9785311	T	C	0.8679	-0.0104	0.0025	4.7e-05	679921	91068288	88453373	9	88453373	9	88453373	*	Y	-0.811475	-4.16
9_88454582_T_C	rs9785203	9	88454582	T	C	-0.0095	0.990099	0.967118	1.01523	0.1323	11	rs9785203	0.4427	9	88454582	T	C	0.8677	1.01	0.985	1.034	0.0095	0.0124	85934	401577	9	88454582	9	88454582	*	rs9785203	Y	91069497	rs9785203	T	C	0.8732	-0.0107	0.0026	3e-05	679720	91069497	88454582	9	88454582	9	88454582	*	Y	-0.766129	-4.11538
9_88457008_C_T	rs11142307	9	88457008	C	T	-0.01	0.99	0.966	1.014	0.1321	10	rs11142307	0.4217	9	88457008	T	C	0.1321	0.99	0.966	1.014	-0.01	0.0124	85934	401577	9	88457008	9	88457008	*	rs11142307	Y	91071923	rs11142307	T	C	0.1266	0.0106	0.0026	3.1e-05	692101	91071923	88457008	9	88457008	9	88457008	*	Y	-0.806452	4.07692
9_88457660_T_C	rs10481768	9	88457660	T	C	-0.0099	0.990099	0.966184	1.0142	0.1324	11	rs10481768	0.4244	9	88457660	T	C	0.8676	1.01	0.986	1.035	0.0099	0.0124	85934	401577	9	88457660	9	88457660	*	rs10481768	Y	91072575	rs10481768	T	C	0.8734	-0.0106	0.0026	3.9e-05	680336	91072575	88457660	9	88457660	9	88457660	*	Y	-0.798387	-4.07692
9_88458306_G_A	rs7028805	9	88458306	G	A	-0.0102	0.99	0.966	1.014	0.1421	10	rs7028805	0.4009	9	88458306	A	G	0.1421	0.99	0.966	1.014	-0.0102	0.0122	85934	401577	9	88458306	9	88458306	*	rs7028805	R	91073221	rs7028805	A	G	0.1319	0.0103	0.0025	5.3e-05	679947	91073221	88458306	9	88458306	9	88458306	*	R	-0.836066	4.12
9_88459641_G_A	rs10868781	9	88459641	G	A	-0.01	0.99	0.966	1.014	0.1321	10	rs10868781	0.4191	9	88459641	A	G	0.1321	0.99	0.966	1.014	-0.01	0.0124	85934	401577	9	88459641	9	88459641	*	rs10868781	R	91074556	rs10868781	A	G	0.1266	0.0106	0.0026	3.9e-05	680361	91074556	88459641	9	88459641	9	88459641	*	R	-0.806452	4.07692
9_88460398_G_A	rs10116361	9	88460398	G	A	-0.01	0.99	0.966	1.014	0.1322	10	rs10116361	0.422	9	88460398	A	G	0.1322	0.99	0.966	1.014	-0.01	0.0124	85934	401577	9	88460398	9	88460398	*	rs10116361	R	91075313	rs10116361	A	G	0.1255	0.0106	0.0026	3.6e-05	680384	91075313	88460398	9	88460398	9	88460398	*	R	-0.806452	4.07692
9_88460430_C_T	rs10116309	9	88460430	C	T	-0.0102	0.99	0.966	1.014	0.1322	10	rs10116309	0.4118	9	88460430	T	C	0.1322	0.99	0.966	1.014	-0.0102	0.0124	85934	401577	9	88460430	9	88460430	*	rs10116309	Y	91075345	rs10116309	T	C	0.1268	0.0107	0.0026	2.8e-05	692124	91075345	88460430	9	88460430	9	88460430	*	Y	-0.822581	4.11538
9_88461071_G_T	rs10046901	9	88461071	G	T	-0.0099	0.99	0.966	1.015	0.1321	10	rs10046901	0.4255	9	88461071	T	G	0.1321	0.99	0.966	1.015	-0.0099	0.0124	85934	401577	9	88461071	9	88461071	*	rs10046901	K	91075986	rs10046901	T	G	0.1266	0.0107	0.0026	2.8e-05	692015	91075986	88461071	9	88461071	9	88461071	*	K	-0.798387	4.11538
9_88461703_A_G	rs10780921	9	88461703	A	G	-0.0104	0.990099	0.966184	1.01317	0.1423	11	rs10780921	0.3938	9	88461703	A	G	0.8577	1.01	0.987	1.035	0.0104	0.0122	85934	401577	9	88461703	9	88461703	*	rs10780921	R	91076618	rs10780921	A	G	0.8679	-0.0103	0.0025	4.2e-05	691717	91076618	88461703	9	88461703	9	88461703	*	R	-0.852459	-4.12
9_88467888_C_G	rs7875365	9	88467888	C	G	-0.0103	0.990099	0.966184	1.0142	0.1341	6	rs7875365	0.4041	9	88467888	C	G	0.8659	1.01	0.986	1.035	0.0103	0.0124	85934	401577	9	88467888	9	88467888	*	rs7875365	S	91082803	rs7875365	C	G	0.8727	-0.0104	0.0026	4.4e-05	692100	91082803	88467888	9	88467888	9	88467888	*	S	-0.830645	-4
9_88469506_C_G	rs7850935	9	88469506	C	G	-0.0105	0.98912	0.966184	1.0142	0.1342	6	rs7850935	0.3975	9	88469506	C	G	0.8658	1.011	0.986	1.035	0.0105	0.0124	85934	401577	9	88469506	9	88469506	*	rs7850935	S	91084421	rs7850935	C	G	0.8725	-0.0105	0.0026	3.8e-05	692134	91084421	88469506	9	88469506	9	88469506	*	S	-0.846774	-4.03846
9_88469827_A_G	rs7854125	9	88469827	A	G	-0.0104	0.990099	0.966184	1.0142	0.1343	11	rs7854125	0.4023	9	88469827	A	G	0.8657	1.01	0.986	1.035	0.0104	0.0124	85934	401577	9	88469827	9	88469827	*	rs7854125	R	91084742	rs7854125	A	G	0.8714	-0.0105	0.0026	3.7e-05	692071	91084742	88469827	9	88469827	9	88469827	*	R	-0.83871	-4.03846
9_88469962_G_A	rs7854707	9	88469962	G	A	-0.0107	0.989	0.966	1.013	0.1423	10	rs7854707	0.3822	9	88469962	A	G	0.1423	0.989	0.966	1.013	-0.0107	0.0122	85934	401577	9	88469962	9	88469962	*	rs7854707	R	91084877	rs7854707	A	G	0.1319	0.0102	0.0025	6.2e-05	680379	91084877	88469962	9	88469962	9	88469962	*	R	-0.877049	4.08
9_88472736_A_G	rs10868784	9	88472736	A	G	-0.011	0.98912	0.965251	1.01317	0.1423	11	rs10868784	0.3659	9	88472736	A	G	0.8577	1.011	0.987	1.036	0.011	0.0122	85934	401577	9	88472736	9	88472736	*	rs10868784	R	91087651	rs10868784	A	G	0.8679	-0.0103	0.0025	4.7e-05	692191	91087651	88472736	9	88472736	9	88472736	*	R	-0.901639	-4.12
9_88473844_G_T	rs12236735	9	88473844	G	T	-0.0092	0.991	0.967	1.015	0.1283	10	rs12236735	0.4635	9	88473844	T	G	0.1283	0.991	0.967	1.015	-0.0092	0.0125	85934	401577	9	88473844	9	88473844	*	rs12236735	K	91088759	rs12236735	T	G	0.1259	0.0106	0.0026	4.1e-05	692138	91088759	88473844	9	88473844	9	88473844	*	K	-0.736	4.07692
9_88474088_T_C	rs10122460	9	88474088	T	C	-0.0111	0.98912	0.965251	1.01317	0.1424	11	rs10122460	0.361	9	88474088	T	C	0.8576	1.011	0.987	1.036	0.0111	0.0122	85934	401577	9	88474088	9	88474088	*	rs10122460	B	91089003	rs10122460	T	C	0.8679	-0.0102	0.0025	5.8e-05	680494	91089003	88474088	9	88474088	9	88474088	*	B	-0.909836	-4.08
9_88474596_G_A	rs10868785	9	88474596	G	A	-0.0109	0.989	0.965	1.013	0.1344	10	rs10868785	0.3794	9	88474596	A	G	0.1344	0.989	0.965	1.013	-0.0109	0.0124	85934	401577	9	88474596	9	88474596	*	rs10868785	R	91089511	rs10868785	A	G	0.1275	0.011	0.0027	4.5e-05	662905	91089511	88474596	9	88474596	9	88474596	*	R	-0.879032	4.07407
9_88474797_G_A	rs7048263	9	88474797	G	A	-0.0108	0.989	0.966	1.014	0.1342	10	rs7048263	0.3826	9	88474797	A	G	0.1342	0.989	0.966	1.014	-0.0108	0.0124	85934	401577	9	88474797	9	88474797	*	rs7048263	R	91089712	rs7048263	A	G	0.1273	0.0105	0.0026	4.8e-05	680410	91089712	88474797	9	88474797	9	88474797	*	R	-0.870968	4.03846
9_88475836_G_A	rs9665	9	88475836	G	A	-0.0042	0.996	0.971	1.021	0.1223	10	rs9665	0.745	9	88475836	A	G	0.1223	0.996	0.971	1.021	-0.0042	0.0128	85934	401577	9	88475836	9	88475836	*	rs9665	R	91090751	rs9665	A	G	0.1231	0.01	0.0026	0.00014	678789	91090751	88475836	9	88475836	9	88475836	*	R	-0.328125	3.84615
9_88480630_G_C	rs10868786	9	88480630	G	C	-0.0104	0.99	0.966	1.014	0.1326	5	rs10868786	0.4009	9	88480630	C	G	0.1326	0.99	0.966	1.014	-0.0104	0.0124	85934	401577	9	88480630	9	88480630	*	rs10868786	S	91095545	rs10868786	C	G	0.1268	0.0106	0.0026	3.9e-05	674729	91095545	88480630	9	88480630	9	88480630	*	S	-0.83871	4.07692
9_88483291_C_G	rs7857438	9	88483291	C	G	-0.0114	0.98912	0.965251	1.01215	0.1415	6	rs7857438	0.3479	9	88483291	C	G	0.8585	1.011	0.988	1.036	0.0114	0.0122	85934	401577	9	88483291	9	88483291	*	rs7857438	S	91098206	rs7857438	C	G	0.8683	-0.0102	0.0025	5.6e-05	692463	91098206	88483291	9	88483291	9	88483291	*	S	-0.934426	-4.08
9_88483952_G_A	rs2039387	9	88483952	G	A	-0.0123	0.988	0.965	1.011	0.1423	10	rs2039387	0.309	9	88483952	A	G	0.1423	0.988	0.965	1.011	-0.0123	0.0121	85934	401577	9	88483952	9	88483952	*	rs2039387	R	91098867	rs2039387	A	G	0.1317	0.0099	0.0025	9.3e-05	680852	91098867	88483952	9	88483952	9	88483952	*	R	-1.01653	3.96
9_88486484_G_C	rs7848421	9	88486484	G	C	-0.0095	0.991	0.967	1.015	0.1322	5	rs7848421	0.4446	9	88486484	C	G	0.1322	0.991	0.967	1.015	-0.0095	0.0124	85934	401577	9	88486484	9	88486484	*	rs7848421	S	91101399	rs7848421	C	G	0.1266	0.0107	0.0026	3.2e-05	680480	91101399	88486484	9	88486484	9	88486484	*	S	-0.766129	4.11538
9_88486917_G_A	rs10868789	9	88486917	G	A	-0.0112	0.989	0.965	1.013	0.1426	10	rs10868789	0.3598	9	88486917	A	G	0.1426	0.989	0.965	1.013	-0.0112	0.0122	85934	401577	9	88486917	9	88486917	*	rs10868789	R	91101832	rs10868789	A	G	0.1334	0.01	0.0025	8.1e-05	680536	91101832	88486917	9	88486917	9	88486917	*	R	-0.918033	4
9_88487314_T_C	rs10868790	9	88487314	T	C	-0.0094	0.99108	0.967118	1.01523	0.1322	11	rs10868790	0.4508	9	88487314	T	C	0.8678	1.009	0.985	1.034	0.0094	0.0124	85934	401577	9	88487314	9	88487314	*	rs10868790	Y	91102229	rs10868790	T	C	0.8734	-0.0107	0.0026	3.3e-05	680552	91102229	88487314	9	88487314	9	88487314	*	Y	-0.758065	-4.11538
9_88489267_G_T	rs12235534	9	88489267	G	T	-0.0076	0.992	0.968	1.017	0.1298	10	rs12235534	0.5435	9	88489267	T	G	0.1298	0.992	0.968	1.017	-0.0076	0.0125	85934	401577	9	88489267	9	88489267	*	rs12235534	K	91104182	rs12235534	T	G	0.1266	0.0102	0.0026	7.3e-05	690296	91104182	88489267	9	88489267	9	88489267	*	K	-0.608	3.92308
9_88489499_G_A	rs12337803	9	88489499	G	A	-0.0091	0.991	0.967	1.015	0.1321	10	rs12337803	0.464	9	88489499	A	G	0.1321	0.991	0.967	1.015	-0.0091	0.0124	85934	401577	9	88489499	9	88489499	*	rs12337803	R	91104414	rs12337803	A	G	0.1273	0.0106	0.0026	4.1e-05	678425	91104414	88489499	9	88489499	9	88489499	*	R	-0.733871	4.07692
9_88489800_T_C	rs7021947	9	88489800	T	C	-0.0129	0.987167	0.962464	1.01215	0.1319	11	rs7021947	0.3149	9	88489800	T	C	0.8681	1.013	0.988	1.039	0.0129	0.0128	85934	401577	9	88489800	9	88489800	*	rs7021947	Y	91104715	rs7021947	T	C	0.8783	-0.0111	0.0027	3.7e-05	669695	91104715	88489800	9	88489800	9	88489800	*	Y	-1.00781	-4.11111
9_88583971_C_G	rs9410665	9	88583971	C	G	-0.0145	0.985222	0.960615	1.01112	0.1134	6	rs9410665	0.2657	9	88583971	C	G	0.8866	1.015	0.989	1.041	0.0145	0.013	85934	401577	9	88583971	9	88583971	*	rs9410665	S	91198886	rs9410665	C	G	0.8859	-0.01	0.0028	0.00033	691433	91198886	88583971	9	88583971	9	88583971	*	S	-1.11538	-3.57143
9_88995628_G_A	rs3934594	9	88995628	G	A	0.0047	1.005	0.988	1.021	0.4133	10	rs3934594	0.5725	9	88995628	A	G	0.4133	1.005	0.988	1.021	0.0047	0.0083	85934	401577	9	88995628	9	88995628	*	rs3934594	R	91610543	rs3934594	A	G	0.4126	-0.0073	0.0018	3.5e-05	692573	91610543	88995628	9	88995628	9	88995628	*	R	0.566265	-4.05556
9_89036506_G_A	rs17435107	9	89036506	G	A	0.0153	1.015	0.99	1.042	0.1139	10	rs17435107	0.2379	9	89036506	A	G	0.1139	1.015	0.99	1.042	0.0153	0.013	85934	401577	9	89036506	9	89036506	*	rs17435107	R	91651421	rs17435107	A	G	0.1215	0.0092	0.0026	0.00042	684676	91651421	89036506	9	89036506	9	89036506	*	R	1.17692	3.53846
9_89039202_G_A	rs12337493	9	89039202	G	A	0.0481	1.049	1.015	1.085	0.064	10	rs12337493	0.004656	9	89039202	A	G	0.064	1.049	1.015	1.085	0.0481	0.017	85934	401577	9	89039202	9	89039202	*	rs12337493	R	91654117	rs12337493	A	G	0.05525	0.0137	0.0038	0.00032	691310	91654117	89039202	9	89039202	9	89039202	*	R	2.82941	3.60526
9_89039475_C_T	rs12341224	9	89039475	C	T	0.0485	1.05	1.015	1.085	0.0638	10	rs12341224	0.004385	9	89039475	T	C	0.0638	1.05	1.015	1.085	0.0485	0.017	85934	401577	9	89039475	9	89039475	*	rs12341224	Y	91654390	rs12341224	T	C	0.05531	0.0141	0.0038	0.00023	679516	91654390	89039475	9	89039475	9	89039475	*	Y	2.85294	3.71053
9_89041642_G_C	rs11789630	9	89041642	G	C	0.0473	1.048	1.016	1.081	0.0731	5	rs11789630	0.002655	9	89041642	C	G	0.0731	1.048	1.016	1.081	0.0473	0.0158	85934	401577	9	89041642	9	89041642	*	rs11789630	S	91656557	rs11789630	C	G	0.06905	0.0133	0.0035	0.00013	688851	91656557	89041642	9	89041642	9	89041642	*	S	2.99367	3.8
9_89041928_A_G	rs17526079	9	89041928	A	G	0.0315	1.03199	1.0101	1.05374	0.1752	11	rs17526079	0.003312	9	89041928	A	G	0.8248	0.969	0.949	0.99	-0.0315	0.0107	85934	401577	9	89041928	9	89041928	*	rs17526079	R	91656843	rs17526079	A	G	0.8179	-0.0114	0.0023	5.3e-07	673001	91656843	89041928	9	89041928	9	89041928	*	R	2.94393	-4.95652
9_89042507_C_T	rs11137490	9	89042507	C	T	0.0306	1.031	1.01	1.052	0.191	10	rs11137490	0.003192	9	89042507	T	C	0.191	1.031	1.01	1.052	0.0306	0.0104	85934	401577	9	89042507	9	89042507	*	rs11137490	Y	91657422	rs11137490	T	C	0.1921	0.0117	0.0022	1.3e-07	672154	91657422	89042507	9	89042507	9	89042507	*	Y	2.94231	5.31818
9_89043583_A_G	rs13299517	9	89043583	A	G	0.0307	1.03093	1.0101	1.05263	0.1942	11	rs13299517	0.00288	9	89043583	A	G	0.8058	0.97	0.95	0.99	-0.0307	0.0103	85934	401577	9	89043583	9	89043583	*	rs13299517	R	91658498	rs13299517	A	G	0.806	-0.0117	0.0022	1e-07	671701	91658498	89043583	9	89043583	9	89043583	*	R	2.98058	-5.31818
9_89044086_G_A	rs10867150	9	89044086	G	A	0.031	1.031	1.011	1.053	0.1943	10	rs10867150	0.002684	9	89044086	A	G	0.1943	1.031	1.011	1.053	0.031	0.0103	85934	401577	9	89044086	9	89044086	*	rs10867150	R	91659001	rs10867150	A	G	0.194	0.0115	0.0022	1.7e-07	683203	91659001	89044086	9	89044086	9	89044086	*	R	3.00971	5.22727
9_89044146_G_C	rs11137493	9	89044146	G	C	0.0315	1.032	1.011	1.054	0.1751	5	rs11137493	0.003335	9	89044146	C	G	0.1751	1.032	1.011	1.054	0.0315	0.0107	85934	401577	9	89044146	9	89044146	*	rs11137493	S	91659061	rs11137493	C	G	0.182	0.0112	0.0023	7.4e-07	685178	91659061	89044146	9	89044146	9	89044146	*	S	2.94393	4.86957
9_89045153_T_G	rs1537143	9	89045153	T	G	0.045	1.04603	1.0142	1.07875	0.0737	11	rs1537143	0.004123	9	89045153	T	G	0.9263	0.956	0.927	0.986	-0.045	0.0157	85934	401577	9	89045153	9	89045153	*	rs1537143	K	91660068	rs1537143	T	G	0.93101	-0.0131	0.0035	0.00016	689021	91660068	89045153	9	89045153	9	89045153	*	K	2.86624	-3.74286
9_89045243_T_C	rs4877042	9	89045243	T	C	0.0307	1.03093	1.0101	1.05263	0.1945	11	rs4877042	0.002817	9	89045243	T	C	0.8055	0.97	0.95	0.99	-0.0307	0.0103	85934	401577	9	89045243	9	89045243	*	rs4877042	Y	91660158	rs4877042	T	C	0.8055	-0.0114	0.0022	1.7e-07	684127	91660158	89045243	9	89045243	9	89045243	*	Y	2.98058	-5.18182
9_89046831_C_G	rs7022911	9	89046831	C	G	0.0156	1.01523	0.999001	1.03306	0.3531	6	rs7022911	0.06738	9	89046831	C	G	0.6469	0.985	0.968	1.001	-0.0156	0.0085	85934	401577	9	89046831	9	89046831	*	rs7022911	S	91661746	rs7022911	C	G	0.6404	-0.0077	0.0018	2.4e-05	683923	91661746	89046831	9	89046831	9	89046831	*	S	1.83529	-4.27778
9_89047619_A_G	rs6559335	9	89047619	A	G	0.0154	1.01523	0.999001	1.03306	0.3545	11	rs6559335	0.06976	9	89047619	A	G	0.6455	0.985	0.968	1.001	-0.0154	0.0085	85934	401577	9	89047619	9	89047619	*	rs6559335	R	91662534	rs6559335	A	G	0.6406	-0.0077	0.0018	2.1e-05	684026	91662534	89047619	9	89047619	9	89047619	*	R	1.81176	-4.27778
9_89049402_C_T	rs7043229	9	89049402	C	T	0.0318	1.032	1.012	1.053	0.1933	10	rs7043229	0.002045	9	89049402	T	C	0.1933	1.032	1.012	1.053	0.0318	0.0103	85934	401577	9	89049402	9	89049402	*	rs7043229	Y	91664317	rs7043229	T	C	0.1933	0.0119	0.0022	6.3e-08	676898	91664317	89049402	9	89049402	9	89049402	*	Y	3.08738	5.40909
9_89051470_T_G	rs11137495	9	89051470	T	G	0.0426	1.04384	1.0142	1.07411	0.0853	11	rs11137495	0.003621	9	89051470	T	G	0.9147	0.958	0.931	0.986	-0.0426	0.0147	85934	401577	9	89051470	9	89051470	*	rs11137495	K	91666385	rs11137495	T	G	0.92148	-0.0126	0.0032	0.0001	687050	91666385	89051470	9	89051470	9	89051470	*	K	2.89796	-3.9375
9_89052221_C_T	rs7025214	9	89052221	C	T	-0.022	0.978	0.962	0.995	0.6391	10	rs7025214	0.009847	9	89052221	T	C	0.6391	0.978	0.962	0.995	-0.022	0.0085	85934	401577	9	89052221	9	89052221	*	rs7025214	Y	91667136	rs7025214	T	C	0.6398	-0.0064	0.0018	0.00049	684383	91667136	89052221	9	89052221	9	89052221	*	Y	-2.58824	-3.55556
9_89053926_C_T	rs12380617	9	89053926	C	T	0.0459	1.047	1.015	1.08	0.0738	10	rs12380617	0.003425	9	89053926	T	C	0.0738	1.047	1.015	1.08	0.0459	0.0157	85934	401577	9	89053926	9	89053926	*	rs12380617	Y	91668841	rs12380617	T	C	0.06887	0.0139	0.0035	6.7e-05	677125	91668841	89053926	9	89053926	9	89053926	*	Y	2.92357	3.97143
9_89054447_A_G	rs2297313	9	89054447	A	G	-0.0187	0.981354	0.966184	0.997009	0.4628	11	rs2297313	0.02208	9	89054447	A	G	0.5372	1.019	1.003	1.035	0.0187	0.0082	85934	401577	9	89054447	9	89054447	*	rs2297313	R	91669362	rs2297313	A	G	0.5408	0.0067	0.0017	0.00011	673998	91669362	89054447	9	89054447	9	89054447	*	R	-2.28049	3.94118
9_89055346_G_A	rs7026353	9	89055346	G	A	0.0456	1.047	1.015	1.079	0.0739	10	rs7026353	0.003559	9	89055346	A	G	0.0739	1.047	1.015	1.079	0.0456	0.0157	85934	401577	9	89055346	9	89055346	*	rs7026353	R	91670261	rs7026353	A	G	0.06887	0.0131	0.0035	0.00015	688810	91670261	89055346	9	89055346	9	89055346	*	R	2.90446	3.74286
9_89057202_C_T	rs9410307	9	89057202	C	T	-0.0191	0.981	0.965	0.997	0.461	10	rs9410307	0.02	9	89057202	T	C	0.461	0.981	0.965	0.997	-0.0191	0.0082	85934	401577	9	89057202	9	89057202	*	rs9410307	Y	91672117	rs9410307	T	C	0.4588	-0.0067	0.0017	0.00012	673210	91672117	89057202	9	89057202	9	89057202	*	Y	-2.32927	-3.94118
9_89060740_A_G	rs11137499	9	89060740	A	G	0.0458	1.04712	1.01523	1.07991	0.0738	11	rs11137499	0.003534	9	89060740	A	G	0.9262	0.955	0.926	0.985	-0.0458	0.0157	85934	401577	9	89060740	9	89060740	*	rs11137499	R	91675655	rs11137499	A	G	0.93072	-0.014	0.0035	6.2e-05	677095	91675655	89060740	9	89060740	9	89060740	*	R	2.9172	-4
9_89061465_T_C	rs11789781	9	89061465	T	C	0.0433	1.04384	1.01523	1.07411	0.0891	11	rs11789781	0.002739	9	89061465	T	C	0.9109	0.958	0.931	0.985	-0.0433	0.0144	85934	401577	9	89061465	9	89061465	*	rs11789781	Y	91676380	rs11789781	T	C	0.91955	-0.0134	0.0032	3e-05	686242	91676380	89061465	9	89061465	9	89061465	*	Y	3.00694	-4.1875
9_89108091_G_A	rs11137515	9	89108091	G	A	0.0434	1.044	1.016	1.073	0.0931	10	rs11137515	0.00193	9	89108091	A	G	0.0931	1.044	1.016	1.073	0.0434	0.014	85934	401577	9	89108091	9	89108091	*	rs11137515	R	91723006	rs11137515	A	G	0.09039	0.0107	0.003	0.00047	692248	91723006	89108091	9	89108091	9	89108091	*	R	3.1	3.56667
9_89145188_A_G	rs11137521	9	89145188	A	G	0.0436	1.04493	1.01729	1.07296	0.0975	11	rs11137521	0.001497	9	89145188	A	G	0.9025	0.957	0.932	0.983	-0.0436	0.0137	85934	401577	9	89145188	9	89145188	*	rs11137521	R	91760103	rs11137521	A	G	0.90447	-0.0113	0.003	0.00015	691861	91760103	89145188	9	89145188	9	89145188	*	R	3.18248	-3.76667
9_89150717_A_G	rs7021831	9	89150717	A	G	0.0432	1.04384	1.01626	1.07181	0.0991	11	rs7021831	0.00151	9	89150717	A	G	0.9009	0.958	0.933	0.984	-0.0432	0.0136	85934	401577	9	89150717	9	89150717	*	rs7021831	R	91765632	rs7021831	A	G	0.9023	-0.011	0.003	0.00021	691153	91765632	89150717	9	89150717	9	89150717	*	R	3.17647	-3.66667
9_89152956_G_A	rs10867156	9	89152956	G	A	0.0419	1.043	1.015	1.071	0.0995	10	rs10867156	0.002042	9	89152956	A	G	0.0995	1.043	1.015	1.071	0.0419	0.0136	85934	401577	9	89152956	9	89152956	*	rs10867156	R	91767871	rs10867156	A	G	0.09764	0.0107	0.003	0.00033	691828	91767871	89152956	9	89152956	9	89152956	*	R	3.08088	3.56667
9_89156727_G_A	rs10867158	9	89156727	G	A	0.037	1.038	1.018	1.057	0.2336	10	rs10867158	0.0001135	9	89156727	A	G	0.2336	1.038	1.018	1.057	0.037	0.0096	85934	401577	9	89156727	9	89156727	*	rs10867158	R	91771642	rs10867158	A	G	0.2485	0.0071	0.002	0.0004	691425	91771642	89156727	9	89156727	9	89156727	*	R	3.85417	3.55
9_89171737_A_G	rs12378407	9	89171737	A	G	0.035	1.0352	1.01523	1.05708	0.1883	11	rs12378407	0.0007568	9	89171737	A	G	0.8117	0.966	0.946	0.985	-0.035	0.0104	85934	401577	9	89171737	9	89171737	*	rs12378407	R	91786652	rs12378407	A	G	0.8043	-0.0098	0.0022	7.5e-06	691541	91786652	89171737	9	89171737	9	89171737	*	R	3.36538	-4.45455
9_89172241_G_A	rs17080844	9	89172241	G	A	0.035	1.036	1.015	1.057	0.1895	10	rs17080844	0.000724	9	89172241	A	G	0.1895	1.036	1.015	1.057	0.035	0.0104	85934	401577	9	89172241	9	89172241	*	rs17080844	R	91787156	rs17080844	A	G	0.1959	0.0098	0.0022	6.2e-06	691448	91787156	89172241	9	89172241	9	89172241	*	R	3.36538	4.45455
9_89185968_C_T	rs11137531	9	89185968	C	T	0.0443	1.045	1.018	1.074	0.1	10	rs11137531	0.00109	9	89185968	T	C	0.1	1.045	1.018	1.074	0.0443	0.0136	85934	401577	9	89185968	9	89185968	*	rs11137531	Y	91800883	rs11137531	T	C	0.09869	0.0106	0.0029	0.00029	691559	91800883	89185968	9	89185968	9	89185968	*	Y	3.25735	3.65517
9_89188750_G_A	rs11790253	9	89188750	G	A	0.0448	1.046	1.019	1.074	0.1001	10	rs11790253	0.0009362	9	89188750	A	G	0.1001	1.046	1.019	1.074	0.0448	0.0135	85934	401577	9	89188750	9	89188750	*	rs11790253	R	91803665	rs11790253	A	G	0.09869	0.0106	0.0029	0.0003	691552	91803665	89188750	9	89188750	9	89188750	*	R	3.31852	3.65517
9_89190198_G_A	rs11137533	9	89190198	G	A	0.0431	1.044	1.017	1.072	0.1011	10	rs11137533	0.001411	9	89190198	A	G	0.1011	1.044	1.017	1.072	0.0431	0.0135	85934	401577	9	89190198	9	89190198	*	rs11137533	R	91805113	rs11137533	A	G	0.1004	0.0106	0.0029	0.00028	691715	91805113	89190198	9	89190198	9	89190198	*	R	3.19259	3.65517
9_89191834_G_T	rs10867161	9	89191834	G	T	0.0347	1.035	1.015	1.056	0.2134	10	rs10867161	0.0004615	9	89191834	T	G	0.2134	1.035	1.015	1.056	0.0347	0.0099	85934	401577	9	89191834	9	89191834	*	rs10867161	K	91806749	rs10867161	T	G	0.2193	0.0073	0.0021	0.0004	692348	91806749	89191834	9	89191834	9	89191834	*	K	3.50505	3.47619
9_89192165_T_A	rs7860215	9	89192165	T	A	0.0447	1.046	1.018	1.074	0.1	5	rs7860215	0.000984	9	89192165	A	T	0.1	1.046	1.018	1.074	0.0447	0.0136	85934	401577	9	89192165	9	89192165	*	rs7860215	W	91807080	rs7860215	A	T	0.09951	0.0106	0.0029	0.00031	691557	91807080	89192165	9	89192165	9	89192165	*	W	3.28676	3.65517
9_89192828_G_C	rs11137534	9	89192828	G	C	0.0446	1.046	1.018	1.074	0.1	5	rs11137534	0.001016	9	89192828	C	G	0.1	1.046	1.018	1.074	0.0446	0.0136	85934	401577	9	89192828	9	89192828	*	rs11137534	S	91807743	rs11137534	C	G	0.09869	0.0106	0.0029	0.0003	691534	91807743	89192828	9	89192828	9	89192828	*	S	3.27941	3.65517
9_89193144_A_G	rs11137535	9	89193144	A	G	0.0448	1.04603	1.01833	1.07411	0.1	11	rs11137535	0.000951	9	89193144	A	G	0.9	0.956	0.931	0.982	-0.0448	0.0136	85934	401577	9	89193144	9	89193144	*	rs11137535	R	91808059	rs11137535	A	G	0.90131	-0.0109	0.0029	0.0002	691378	91808059	89193144	9	89193144	9	89193144	*	R	3.29412	-3.75862
9_89215423_A_G	rs10867163	9	89215423	A	G	0.0446	1.04603	1.01833	1.07411	0.0997	11	rs10867163	0.001037	9	89215423	A	G	0.9003	0.956	0.931	0.982	-0.0446	0.0136	85934	401577	9	89215423	9	89215423	*	rs10867163	R	91830338	rs10867163	A	G	0.90131	-0.0109	0.0029	0.00021	690395	91830338	89215423	9	89215423	9	89215423	*	R	3.27941	-3.75862
9_89220963_G_C	rs11137544	9	89220963	G	C	0.0441	1.045	1.018	1.073	0.0997	5	rs11137544	0.001191	9	89220963	C	G	0.0997	1.045	1.018	1.073	0.0441	0.0136	85934	401577	9	89220963	9	89220963	*	rs11137544	S	91835878	rs11137544	C	G	0.09869	0.0105	0.003	0.00039	690329	91835878	89220963	9	89220963	9	89220963	*	S	3.24265	3.5
9_89221755_T_C	rs7856687	9	89221755	T	C	0.0402	1.04058	1.01112	1.07181	0.0809	11	rs7856687	0.00729	9	89221755	T	C	0.9191	0.961	0.933	0.989	-0.0402	0.015	85934	401577	9	89221755	9	89221755	*	rs7856687	Y	91836670	rs7856687	T	C	0.92107	-0.0137	0.0033	2.9e-05	690291	91836670	89221755	9	89221755	9	89221755	*	Y	2.68	-4.15152
9_89236960_C_T	rs11791055	9	89236960	C	T	0.0411	1.042	1.012	1.073	0.0807	10	rs11791055	0.006163	9	89236960	T	C	0.0807	1.042	1.012	1.073	0.0411	0.015	85934	401577	9	89236960	9	89236960	*	rs11791055	Y	91851875	rs11791055	T	C	0.07881	0.0133	0.0033	5.2e-05	689434	91851875	89236960	9	89236960	9	89236960	*	Y	2.74	4.0303
9_89303994_G_A	rs12550958	9	89303994	G	A	0.0243	1.025	0.989	1.062	0.0542	10	rs12550958	0.1805	9	89303994	A	G	0.0542	1.025	0.989	1.062	0.0243	0.0181	85934	401577	9	89303994	9	89303994	*	rs12550958	R	91918909	rs12550958	A	G	0.04707	-0.0152	0.004	0.00013	660146	91918909	89303994	9	89303994	9	89303994	*	R	1.34254	-3.8
9_89308472_C_G	rs1328304	9	89308472	C	G	0.0023	1.002	0.978474	1.02669	0.126	6	rs1328304	0.8514	9	89308472	C	G	0.874	0.998	0.974	1.022	-0.0023	0.0124	85934	401577	9	89308472	9	89308472	*	rs1328304	S	91923387	rs1328304	C	G	0.8674	-0.0091	0.0025	0.00036	684890	91923387	89308472	9	89308472	9	89308472	*	S	0.185484	-3.64
9_89396848_G_A	rs13283585	9	89396848	G	A	0.0143	1.014	0.995	1.034	0.2135	10	rs13283585	0.1508	9	89396848	A	G	0.2135	1.014	0.995	1.034	0.0143	0.0099	85934	401577	9	89396848	9	89396848	*	rs13283585	R	92011763	rs13283585	A	G	0.2191	0.0105	0.0021	3.4e-07	687681	92011763	89396848	9	89396848	9	89396848	*	R	1.44444	5
9_89402909_C_T	rs13284404	9	89402909	C	T	0.0492	1.05	1.011	1.091	0.0467	10	rs13284404	0.01185	9	89402909	T	C	0.0467	1.05	1.011	1.091	0.0492	0.0195	85934	401577	9	89402909	9	89402909	*	rs13284404	H	92017824	rs13284404	T	C	0.04935	0.0184	0.0039	2.4e-06	666412	92017824	89402909	9	89402909	9	89402909	*	H	2.52308	4.71795
9_89415145_C_T	rs13301844	9	89415145	C	T	0.0144	1.015	0.995	1.034	0.2144	10	rs13301844	0.144	9	89415145	T	C	0.2144	1.015	0.995	1.034	0.0144	0.0099	85934	401577	9	89415145	9	89415145	*	rs13301844	Y	92030060	rs13301844	T	C	0.2199	0.0106	0.0021	2.8e-07	692293	92030060	89415145	9	89415145	9	89415145	*	Y	1.45455	5.04762
9_89449086_C_T	rs13284207	9	89449086	C	T	0.0121	1.012	0.993	1.032	0.2167	10	rs13284207	0.2207	9	89449086	T	C	0.2167	1.012	0.993	1.032	0.0121	0.0099	85934	401577	9	89449086	9	89449086	*	rs13284207	Y	92064001	rs13284207	T	C	0.2214	0.0112	0.0021	6.5e-08	684168	92064001	89449086	9	89449086	9	89449086	*	Y	1.22222	5.33333
9_89454756_A_G	rs9410486	9	89454756	A	G	-0.0001	1	0.984252	1.01626	0.4559	11	rs9410486	0.9879	9	89454756	A	G	0.5441	1	0.984	1.016	0.0001	0.0082	85934	401577	9	89454756	9	89454756	*	rs9410486	R	92069671	rs9410486	A	G	0.5295	-0.0065	0.0017	0.00017	680163	92069671	89454756	9	89454756	9	89454756	*	R	-0.0121951	-3.82353
9_89459514_A_C	rs4360376	9	89459514	A	C	0.0122	1.01215	0.993049	1.03199	0.2163	11	rs4360376	0.2197	9	89459514	A	C	0.7837	0.988	0.969	1.007	-0.0122	0.0099	85934	401577	9	89459514	9	89459514	*	rs4360376	M	92074429	rs4360376	A	C	0.7784	-0.0118	0.0021	1.5e-08	679924	92074429	89459514	9	89459514	9	89459514	*	M	1.23232	-5.61905
9_89462217_T_C	rs11265908	9	89462217	T	C	0.0034	1.00301	0.987167	1.01937	0.4003	11	rs11265908	0.6838	9	89462217	T	C	0.5997	0.997	0.981	1.013	-0.0034	0.0083	85934	401577	9	89462217	9	89462217	*	rs11265908	Y	92077132	rs11265908	T	C	0.6107	0.009	0.0018	4.7e-07	687707	92077132	89462217	9	89462217	9	89462217	*	Y	0.409639	5
9_89463231_T_C	rs11265909	9	89463231	T	C	-0.0011	0.999001	0.982318	1.01523	0.3527	11	rs11265909	0.8982	9	89463231	T	C	0.6473	1.001	0.985	1.018	0.0011	0.0085	85934	401577	9	89463231	9	89463231	*	rs11265909	Y	92078146	rs11265909	T	C	0.6525	0.0075	0.0018	4.1e-05	689108	92078146	89463231	9	89463231	9	89463231	*	Y	-0.129412	4.16667
9_89494889_G_T	rs11265775	9	89494889	G	T	0.0192	1.019	0.999	1.04	0.189	10	rs11265775	0.06343	9	89494889	T	G	0.189	1.019	0.999	1.04	0.0192	0.0103	85934	401577	9	89494889	9	89494889	*	rs11265775	K	92109804	rs11265775	T	G	0.189	-0.0077	0.0021	0.00024	790614	92109804	89494889	9	89494889	9	89494889	*	K	1.86408	-3.66667
9_89501649_C_T	rs11265780	9	89501649	C	T	-0.0077	0.992	0.976	1.009	0.3949	10	rs11265780	0.3529	9	89501649	T	C	0.3949	0.992	0.976	1.009	-0.0077	0.0083	85934	401577	9	89501649	9	89501649	*	rs11265780	Y	92116564	rs11265780	T	C	0.3914	0.0089	0.0018	5.1e-07	686015	92116564	89501649	9	89501649	9	89501649	*	Y	-0.927711	4.94444
9_89504664_T_C	rs13287131	9	89504664	T	C	0.0084	1.00806	0.990099	1.02775	0.245	11	rs13287131	0.3737	9	89504664	T	C	0.755	0.992	0.973	1.01	-0.0084	0.0095	85934	401577	9	89504664	9	89504664	*	rs13287131	Y	92119579	rs13287131	T	C	0.7509	-0.0123	0.002	6.8e-10	683808	92119579	89504664	9	89504664	9	89504664	*	Y	0.884211	-6.15
9_89505726_T_A	rs1329737	9	89505726	T	A	-0.008	0.992	0.976	1.008	0.3944	5	rs1329737	0.3382	9	89505726	A	T	0.3944	0.992	0.976	1.008	-0.008	0.0083	85934	401577	9	89505726	9	89505726	*	rs1329737	W	92120641	rs1329737	A	T	0.3954	0.0088	0.0018	7e-07	681031	92120641	89505726	9	89505726	9	89505726	*	W	-0.963855	4.88889
9_89506809_C_T	rs11265783	9	89506809	C	T	0.0045	1.005	0.988	1.022	0.3517	10	rs11265783	0.5962	9	89506809	T	C	0.3517	1.005	0.988	1.022	0.0045	0.0086	85934	401577	9	89506809	9	89506809	*	rs11265783	Y	92121724	rs11265783	T	C	0.3517	0.007	0.0018	0.00012	676961	92121724	89506809	9	89506809	9	89506809	*	Y	0.523256	3.88889
9_89514556_G_A	rs1571539	9	89514556	G	A	-0.015	0.985	0.968	1.002	0.6804	10	rs1571539	0.08841	9	89514556	A	G	0.6804	0.985	0.968	1.002	-0.015	0.0088	85934	401577	9	89514556	9	89514556	*	rs1571539	R	92129471	rs1571539	A	G	0.6897	-0.0083	0.0019	1.2e-05	674708	92129471	89514556	9	89514556	9	89514556	*	R	-1.70455	-4.36842
9_89515170_G_C	rs2031972	9	89515170	G	C	-0.0122	0.988	0.97	1.006	0.7217	5	rs2031972	0.1854	9	89515170	C	G	0.7217	0.988	0.97	1.006	-0.0122	0.0092	85934	401577	9	89515170	9	89515170	*	rs2031972	S	92130085	rs2031972	C	G	0.7267	-0.0108	0.002	2.9e-08	675228	92130085	89515170	9	89515170	9	89515170	*	S	-1.32609	-5.4
9_89525937_A_G	rs868980	9	89525937	A	G	0.0124	1.01215	0.993049	1.03199	0.2283	11	rs868980	0.1993	9	89525937	A	G	0.7717	0.988	0.969	1.007	-0.0124	0.0097	85934	401577	9	89525937	9	89525937	*	rs868980	R	92140852	rs868980	A	G	0.7688	-0.013	0.002	1.6e-10	686569	92140852	89525937	9	89525937	9	89525937	*	R	1.27835	-6.5
9_89528122_C_T	rs17531511	9	89528122	C	T	0.0129	1.013	0.994	1.032	0.2308	10	rs17531511	0.18	9	89528122	T	C	0.2308	1.013	0.994	1.032	0.0129	0.0096	85934	401577	9	89528122	9	89528122	*	rs17531511	Y	92143037	rs17531511	T	C	0.2349	0.0127	0.002	4.1e-10	687134	92143037	89528122	9	89528122	9	89528122	*	Y	1.34375	6.35
9_89528952_C_T	rs2480498	9	89528952	C	T	-0.0027	0.997	0.98	1.015	0.2984	10	rs2480498	0.761	9	89528952	T	C	0.2984	0.997	0.98	1.015	-0.0027	0.0089	85934	401577	9	89528952	9	89528952	*	rs2480498	Y	92143867	rs2480498	T	C	0.2936	-0.0072	0.0019	0.00015	686691	92143867	89528952	9	89528952	9	89528952	*	Y	-0.303371	-3.78947
9_89528953_C_T	rs13290596	9	89528953	C	T	0.0129	1.013	0.994	1.032	0.2286	10	rs13290596	0.1815	9	89528953	T	C	0.2286	1.013	0.994	1.032	0.0129	0.0097	85934	401577	9	89528953	9	89528953	*	rs13290596	B	92143868	rs13290596	T	C	0.2319	0.0124	0.002	1e-09	688107	92143868	89528953	9	89528953	9	89528953	*	B	1.3299	6.2
9_89530604_T_C	rs17440757	9	89530604	T	C	0.0127	1.01317	0.994036	1.03199	0.228	11	rs17440757	0.1887	9	89530604	T	C	0.772	0.987	0.969	1.006	-0.0127	0.0097	85934	401577	9	89530604	9	89530604	*	rs17440757	Y	92145519	rs17440757	T	C	0.7686	-0.0125	0.002	6.6e-10	689721	92145519	89530604	9	89530604	9	89530604	*	Y	1.30928	-6.25
9_89534231_A_G	rs3002330	9	89534231	A	G	-0.0027	0.997009	0.980392	1.01523	0.2994	11	rs3002330	0.762	9	89534231	A	G	0.7006	1.003	0.985	1.02	0.0027	0.0089	85934	401577	9	89534231	9	89534231	*	rs3002330	R	92149146	rs3002330	A	G	0.7064	0.0068	0.0019	0.00035	682641	92149146	89534231	9	89534231	9	89534231	*	R	-0.303371	3.57895
9_89534511_C_T	rs12346944	9	89534511	C	T	0.0129	1.013	0.994	1.032	0.2282	10	rs12346944	0.1823	9	89534511	T	C	0.2282	1.013	0.994	1.032	0.0129	0.0097	85934	401577	9	89534511	9	89534511	*	rs12346944	Y	92149426	rs12346944	T	C	0.2314	0.0125	0.002	5.5e-10	691680	92149426	89534511	9	89534511	9	89534511	*	Y	1.3299	6.25
9_89535579_G_A	rs2480495	9	89535579	G	A	0.0023	1.002	0.986	1.019	0.3659	10	rs2480495	0.7889	9	89535579	A	G	0.3659	1.002	0.986	1.019	0.0023	0.0085	85934	401577	9	89535579	9	89535579	*	rs2480495	R	92150494	rs2480495	A	G	0.3657	-0.0081	0.0018	7.5e-06	681467	92150494	89535579	9	89535579	9	89535579	*	R	0.270588	-4.5
9_89536336_G_A	rs3119030	9	89536336	G	A	0.0031	1.003	0.987	1.02	0.3656	10	rs3119030	0.7178	9	89536336	A	G	0.3656	1.003	0.987	1.02	0.0031	0.0085	85934	401577	9	89536336	9	89536336	*	rs3119030	R	92151251	rs3119030	A	G	0.3658	-0.0081	0.0018	7.1e-06	681461	92151251	89536336	9	89536336	9	89536336	*	R	0.364706	-4.5
9_89538473_G_T	rs17440913	9	89538473	G	T	0.0098	1.01	0.99	1.03	0.1925	10	rs17440913	0.3385	9	89538473	T	G	0.1925	1.01	0.99	1.03	0.0098	0.0103	85934	401577	9	89538473	9	89538473	*	rs17440913	K	92153388	rs17440913	T	G	0.1912	0.014	0.0022	1.2e-10	689819	92153388	89538473	9	89538473	9	89538473	*	K	0.951456	6.36364
9_89539389_A_G	rs2480494	9	89539389	A	G	0.0017	1.002	0.985222	1.01833	0.3551	11	rs2480494	0.8429	9	89539389	A	G	0.6449	0.998	0.982	1.015	-0.0017	0.0085	85934	401577	9	89539389	9	89539389	*	rs2480494	R	92154304	rs2480494	A	G	0.6456	0.0095	0.0018	2.2e-07	676557	92154304	89539389	9	89539389	9	89539389	*	R	0.2	5.27778
9_89541231_T_G	rs12000581	9	89541231	T	G	0.0058	1.00604	0.987167	1.02459	0.2319	11	rs12000581	0.5465	9	89541231	T	G	0.7681	0.994	0.976	1.013	-0.0058	0.0096	85934	401577	9	89541231	9	89541231	*	rs12000581	K	92156146	rs12000581	T	G	0.7654	-0.0125	0.002	8.3e-10	685410	92156146	89541231	9	89541231	9	89541231	*	K	0.604167	-6.25
9_89541378_C_T	rs11999348	9	89541378	C	T	0.006	1.006	0.987	1.025	0.2317	10	rs11999348	0.5353	9	89541378	T	C	0.2317	1.006	0.987	1.025	0.006	0.0096	85934	401577	9	89541378	9	89541378	*	rs11999348	Y	92156293	rs11999348	T	C	0.2348	0.0125	0.002	9.6e-10	685350	92156293	89541378	9	89541378	9	89541378	*	Y	0.625	6.25
9_89543310_C_T	rs2480490	9	89543310	C	T	0.0019	1.002	0.985	1.019	0.3658	10	rs2480490	0.8214	9	89543310	T	C	0.3658	1.002	0.985	1.019	0.0019	0.0085	85934	401577	9	89543310	9	89543310	*	rs2480490	Y	92158225	rs2480490	T	C	0.3645	-0.0089	0.0018	8.8e-07	676383	92158225	89543310	9	89543310	9	89543310	*	Y	0.223529	-4.94444
9_89543914_C_A	rs913807	9	89543914	C	A	-0.004	0.996	0.978	1.014	0.2792	10	rs913807	0.6596	9	89543914	A	C	0.2792	0.996	0.978	1.014	-0.004	0.0091	85934	401577	9	89543914	9	89543914	*	rs913807	M	92158829	rs913807	A	C	0.2785	-0.0083	0.002	2.7e-05	677391	92158829	89543914	9	89543914	9	89543914	*	M	-0.43956	-4.15
9_89544709_A_G	rs2498319	9	89544709	A	G	0.0018	1.002	0.985222	1.01833	0.3545	11	rs2498319	0.8301	9	89544709	A	G	0.6455	0.998	0.982	1.015	-0.0018	0.0085	85934	401577	9	89544709	9	89544709	*	rs2498319	R	92159624	rs2498319	A	G	0.6453	0.0093	0.0018	3.1e-07	677149	92159624	89544709	9	89544709	9	89544709	*	R	0.211765	5.16667
9_89545862_C_T	rs2498320	9	89545862	C	T	0.0026	1.003	0.986	1.019	0.367	10	rs2498320	0.7613	9	89545862	T	C	0.367	1.003	0.986	1.019	0.0026	0.0085	85934	401577	9	89545862	9	89545862	*	rs2498320	Y	92160777	rs2498320	T	C	0.3658	-0.0088	0.0018	1.3e-06	676282	92160777	89545862	9	89545862	9	89545862	*	Y	0.305882	-4.88889
9_89548604_A_G	rs13291160	9	89548604	A	G	0.0058	1.00604	0.987167	1.02459	0.2316	11	rs13291160	0.5498	9	89548604	A	G	0.7684	0.994	0.976	1.013	-0.0058	0.0096	85934	401577	9	89548604	9	89548604	*	rs13291160	R	92163519	rs13291160	A	G	0.7652	-0.0122	0.002	2.2e-09	684131	92163519	89548604	9	89548604	9	89548604	*	R	0.604167	-6.1
9_89552691_C_T	rs12345210	9	89552691	C	T	0.0003	1	0.98	1.021	0.1849	10	rs12345210	0.9751	9	89552691	T	C	0.1849	1	0.98	1.021	0.0003	0.0106	85934	401577	9	89552691	9	89552691	*	rs12345210	Y	92167606	rs12345210	T	C	0.1866	0.0122	0.0022	3.5e-08	681887	92167606	89552691	9	89552691	9	89552691	*	Y	0.0283019	5.54545
9_89555187_C_T	rs13288121	9	89555187	C	T	0.0033	1.003	0.98	1.027	0.1379	10	rs13288121	0.7847	9	89555187	T	C	0.1379	1.003	0.98	1.027	0.0033	0.012	85934	401577	9	89555187	9	89555187	*	rs13288121	Y	92170102	rs13288121	T	C	0.1486	0.0119	0.0025	1.3e-06	667796	92170102	89555187	9	89555187	9	89555187	*	Y	0.275	4.76
9_89555208_A_G	rs10908894	9	89555208	A	G	0.008	1.00806	0.990099	1.02564	0.292	11	rs10908894	0.3748	9	89555208	A	G	0.708	0.992	0.975	1.01	-0.008	0.009	85934	401577	9	89555208	9	89555208	*	rs10908894	R	92170123	rs10908894	A	G	0.7112	-0.0105	0.0019	4.3e-08	681576	92170123	89555208	9	89555208	9	89555208	*	R	0.888889	-5.52632
9_89559210_T_G	rs872611	9	89559210	T	G	0.0117	1.01215	0.994036	1.02987	0.318	11	rs872611	0.181	9	89559210	T	G	0.682	0.988	0.971	1.006	-0.0117	0.0088	85934	401577	9	89559210	9	89559210	*	rs872611	K	92174125	rs872611	T	G	0.6908	-0.0103	0.0019	4.5e-08	677852	92174125	89559210	9	89559210	9	89559210	*	K	1.32955	-5.42105
9_89564641_G_A	rs10119215	9	89564641	G	A	0.0032	1.003	0.986	1.021	0.2891	10	rs10119215	0.7208	9	89564641	A	G	0.2891	1.003	0.986	1.021	0.0032	0.009	85934	401577	9	89564641	9	89564641	*	rs10119215	R	92179556	rs10119215	A	G	0.2909	0.0125	0.0019	6.1e-11	684139	92179556	89564641	9	89564641	9	89564641	*	R	0.355556	6.57895
9_89568191_G_A	rs13296187	9	89568191	G	A	0.003	1.003	0.985	1.021	0.2859	10	rs13296187	0.741	9	89568191	A	G	0.2859	1.003	0.985	1.021	0.003	0.009	85934	401577	9	89568191	9	89568191	*	rs13296187	R	92183106	rs13296187	A	G	0.2896	0.0127	0.0019	3.1e-11	685180	92183106	89568191	9	89568191	9	89568191	*	R	0.333333	6.68421
9_89568281_C_T	rs12351118	9	89568281	C	T	0.0017	1.002	0.985	1.019	0.3117	10	rs12351118	0.8455	9	89568281	T	C	0.3117	1.002	0.985	1.019	0.0017	0.0088	85934	401577	9	89568281	9	89568281	*	rs12351118	Y	92183196	rs12351118	T	C	0.3124	0.0127	0.0019	1.4e-11	684746	92183196	89568281	9	89568281	9	89568281	*	Y	0.193182	6.68421
9_89568424_G_A	rs13300459	9	89568424	G	A	0.003	1.003	0.985	1.021	0.2859	10	rs13300459	0.7375	9	89568424	A	G	0.2859	1.003	0.985	1.021	0.003	0.009	85934	401577	9	89568424	9	89568424	*	rs13300459	R	92183339	rs13300459	A	G	0.2897	0.0127	0.0019	3e-11	685163	92183339	89568424	9	89568424	9	89568424	*	R	0.333333	6.68421
9_89569853_G_A	rs11793847	9	89569853	G	A	0.0029	1.003	0.985	1.021	0.286	10	rs11793847	0.7437	9	89569853	A	G	0.286	1.003	0.985	1.021	0.0029	0.009	85934	401577	9	89569853	9	89569853	*	rs11793847	R	92184768	rs11793847	A	G	0.2895	0.0127	0.0019	2.5e-11	685374	92184768	89569853	9	89569853	9	89569853	*	R	0.322222	6.68421
9_89570159_G_A	rs13287260	9	89570159	G	A	0.0029	1.003	0.985	1.021	0.286	10	rs13287260	0.7463	9	89570159	A	G	0.286	1.003	0.985	1.021	0.0029	0.009	85934	401577	9	89570159	9	89570159	*	rs13287260	R	92185074	rs13287260	A	G	0.2896	0.0127	0.0019	3.5e-11	685389	92185074	89570159	9	89570159	9	89570159	*	R	0.322222	6.68421
9_89571543_C_T	rs7042552	9	89571543	C	T	0.0011	1.001	0.985	1.017	0.5349	10	rs7042552	0.8908	9	89571543	T	C	0.5349	1.001	0.985	1.017	0.0011	0.0082	85934	401577	9	89571543	9	89571543	*	rs7042552	Y	92186458	rs7042552	T	C	0.5393	0.0122	0.0017	3.3e-12	684054	92186458	89571543	9	89571543	9	89571543	*	Y	0.134146	7.17647
9_89572252_A_C	rs12339818	9	89572252	A	C	0.0056	1.00604	0.988142	1.02354	0.2837	11	rs12339818	0.5374	9	89572252	A	C	0.7163	0.994	0.977	1.012	-0.0056	0.009	85934	401577	9	89572252	9	89572252	*	rs12339818	H	92187167	rs12339818	A	C	0.7109	-0.0123	0.0019	1.1e-10	686289	92187167	89572252	9	89572252	9	89572252	*	H	0.622222	-6.47368
9_89572263_A_G	rs12339822	9	89572263	A	G	0.001	1.001	0.985222	1.01729	0.5313	11	rs12339822	0.8978	9	89572263	A	G	0.4687	0.999	0.983	1.015	-0.001	0.0082	85934	401577	9	89572263	9	89572263	*	rs12339822	R	92187178	rs12339822	A	G	0.4632	-0.0123	0.0017	1.6e-12	684381	92187178	89572263	9	89572263	9	89572263	*	R	0.121951	-7.23529
9_89572796_C_G	rs13299538	9	89572796	C	G	-0.0015	0.998004	0.977517	1.02041	0.1637	6	rs13299538	0.8954	9	89572796	C	G	0.8363	1.002	0.98	1.023	0.0015	0.011	85934	401577	9	89572796	9	89572796	*	rs13299538	S	92187711	rs13299538	C	G	0.8303	-0.013	0.0023	1.2e-08	686259	92187711	89572796	9	89572796	9	89572796	*	S	-0.136364	-5.65217
9_89573563_A_G	rs4384080	9	89573563	A	G	0.0051	1.00503	0.987167	1.02249	0.2835	11	rs4384080	0.5738	9	89573563	A	G	0.7165	0.995	0.978	1.013	-0.0051	0.009	85934	401577	9	89573563	9	89573563	*	rs4384080	R	92188478	rs4384080	A	G	0.7109	-0.0107	0.0021	2.1e-07	537001	92188478	89573563	9	89573563	9	89573563	*	R	0.566667	-5.09524
9_89573595_C_T	rs4338203	9	89573595	C	T	0.0053	1.005	0.988	1.023	0.2835	10	rs4338203	0.5591	9	89573595	T	C	0.2835	1.005	0.988	1.023	0.0053	0.009	85934	401577	9	89573595	9	89573595	*	rs4338203	Y	92188510	rs4338203	T	C	0.2891	0.0119	0.002	3.3e-09	669179	92188510	89573595	9	89573595	9	89573595	*	Y	0.588889	5.95
9_89573629_T_A	rs4526455	9	89573629	T	A	0.0053	1.005	0.988	1.023	0.2835	5	rs4526455	0.5602	9	89573629	A	T	0.2835	1.005	0.988	1.023	0.0053	0.009	85934	401577	9	89573629	9	89573629	*	rs4526455	W	92188544	rs4526455	A	T	0.2891	0.0122	0.0019	1.8e-10	686863	92188544	89573629	9	89573629	9	89573629	*	W	0.588889	6.42105
9_89574507_C_T	rs6559363	9	89574507	C	T	-0.0216	0.979	0.959	0.999	0.7915	10	rs6559363	0.03573	9	89574507	T	C	0.7915	0.979	0.959	0.999	-0.0216	0.0103	85934	401577	9	89574507	9	89574507	*	rs6559363	Y	92189422	rs6559363	T	C	0.7878	0.0103	0.0022	2e-06	670138	92189422	89574507	9	89574507	9	89574507	*	Y	-2.09709	4.68182
9_89574598_A_C	rs7030895	9	89574598	A	C	0.001	1.001	0.985222	1.01729	0.5318	11	rs7030895	0.9049	9	89574598	A	C	0.4682	0.999	0.983	1.015	-0.001	0.0082	85934	401577	9	89574598	9	89574598	*	rs7030895	M	92189513	rs7030895	A	C	0.4635	-0.0123	0.0017	1.9e-12	686055	92189513	89574598	9	89574598	9	89574598	*	M	0.121951	-7.23529
9_89576341_C_T	rs10797115	9	89576341	C	T	0.0009	1.001	0.985	1.017	0.532	10	rs10797115	0.9169	9	89576341	T	C	0.532	1.001	0.985	1.017	0.0009	0.0081	85934	401577	9	89576341	9	89576341	*	rs10797115	Y	92191256	rs10797115	T	C	0.5365	0.0124	0.0017	9.9e-13	687215	92191256	89576341	9	89576341	9	89576341	*	Y	0.111111	7.29412
9_89576552_T_C	rs10797116	9	89576552	T	C	0.0005	1	0.985222	1.01626	0.5333	11	rs10797116	0.9482	9	89576552	T	C	0.4667	1	0.984	1.015	-0.0005	0.0081	85934	401577	9	89576552	9	89576552	*	rs10797116	Y	92191467	rs10797116	T	C	0.4637	-0.0123	0.0017	1.4e-12	687230	92191467	89576552	9	89576552	9	89576552	*	Y	0.0617284	-7.23529
9_89576820_A_G	rs11789218	9	89576820	A	G	0.005	1.00503	0.987167	1.02249	0.2804	11	rs11789218	0.5793	9	89576820	A	G	0.7196	0.995	0.978	1.013	-0.005	0.009	85934	401577	9	89576820	9	89576820	*	rs11789218	R	92191735	rs11789218	A	G	0.7123	-0.0126	0.0019	4.3e-11	692135	92191735	89576820	9	89576820	9	89576820	*	R	0.555556	-6.63158
9_89577381_G_A	rs11265818	9	89577381	G	A	0.005	1.005	0.987	1.023	0.2834	10	rs11265818	0.581	9	89577381	A	G	0.2834	1.005	0.987	1.023	0.005	0.009	85934	401577	9	89577381	9	89577381	*	rs11265818	R	92192296	rs11265818	A	G	0.2889	0.0126	0.0019	4.2e-11	685904	92192296	89577381	9	89577381	9	89577381	*	R	0.555556	6.63158
9_89577957_C_A	rs11265819	9	89577957	C	A	0.005	1.005	0.987	1.023	0.2834	10	rs11265819	0.5784	9	89577957	A	C	0.2834	1.005	0.987	1.023	0.005	0.009	85934	401577	9	89577957	9	89577957	*	rs11265819	M	92192872	rs11265819	A	C	0.2889	0.0124	0.0019	5.7e-11	691752	92192872	89577957	9	89577957	9	89577957	*	M	0.555556	6.52632
9_89578233_A_G	rs11265821	9	89578233	A	G	0.0048	1.00503	0.987167	1.02249	0.2834	11	rs11265821	0.5974	9	89578233	A	G	0.7166	0.995	0.978	1.013	-0.0048	0.009	85934	401577	9	89578233	9	89578233	*	rs11265821	R	92193148	rs11265821	A	G	0.7111	-0.0124	0.0019	8e-11	691753	92193148	89578233	9	89578233	9	89578233	*	R	0.533333	-6.52632
9_89580331_G_A	rs17055001	9	89580331	G	A	0.0028	1.003	0.986	1.02	0.3059	10	rs17055001	0.7486	9	89580331	A	G	0.3059	1.003	0.986	1.02	0.0028	0.0088	85934	401577	9	89580331	9	89580331	*	rs17055001	R	92195246	rs17055001	A	G	0.3105	0.0118	0.0018	2.6e-11	794260	92195246	89580331	9	89580331	9	89580331	*	R	0.318182	6.55556
9_89580347_A_T	rs13297999	9	89580347	A	T	0.005	1.00503	0.987167	1.02249	0.2834	6	rs13297999	0.579	9	89580347	A	T	0.7166	0.995	0.978	1.013	-0.005	0.009	85934	401577	9	89580347	9	89580347	*	rs13297999	W	92195262	rs13297999	A	T	0.7111	-0.0125	0.0019	6.8e-11	691801	92195262	89580347	9	89580347	9	89580347	*	W	0.555556	-6.57895
9_89580634_T_C	rs13287316	9	89580634	T	C	0.005	1.00503	0.987167	1.02249	0.2833	11	rs13287316	0.5774	9	89580634	T	C	0.7167	0.995	0.978	1.013	-0.005	0.009	85934	401577	9	89580634	9	89580634	*	rs13287316	Y	92195549	rs13287316	T	C	0.7111	-0.0125	0.0019	4.5e-11	691813	92195549	89580634	9	89580634	9	89580634	*	Y	0.555556	-6.57895
9_89580858_C_G	rs13294832	9	89580858	C	G	0.0051	1.00503	0.987167	1.02249	0.2831	6	rs13294832	0.5752	9	89580858	C	G	0.7169	0.995	0.978	1.013	-0.0051	0.009	85934	401577	9	89580858	9	89580858	*	rs13294832	S	92195773	rs13294832	C	G	0.7111	-0.0126	0.0019	4.2e-11	691796	92195773	89580858	9	89580858	9	89580858	*	S	0.566667	-6.63158
9_89581088_C_T	rs13295237	9	89581088	C	T	0.0051	1.005	0.988	1.023	0.2833	10	rs13295237	0.5733	9	89581088	T	C	0.2833	1.005	0.988	1.023	0.0051	0.009	85934	401577	9	89581088	9	89581088	*	rs13295237	Y	92196003	rs13295237	T	C	0.2889	0.0126	0.0019	4.2e-11	691789	92196003	89581088	9	89581088	9	89581088	*	Y	0.566667	6.63158
9_89581254_A_G	rs12344635	9	89581254	A	G	0.0052	1.00503	0.987167	1.02354	0.2832	11	rs12344635	0.5679	9	89581254	A	G	0.7168	0.995	0.977	1.013	-0.0052	0.009	85934	401577	9	89581254	9	89581254	*	rs12344635	R	92196169	rs12344635	A	G	0.7106	-0.0126	0.0019	3.9e-11	691769	92196169	89581254	9	89581254	9	89581254	*	R	0.577778	-6.63158
9_89581523_C_A	rs12343854	9	89581523	C	A	0.005	1.005	0.987	1.023	0.2829	10	rs12343854	0.5821	9	89581523	A	C	0.2829	1.005	0.987	1.023	0.005	0.009	85934	401577	9	89581523	9	89581523	*	rs12343854	M	92196438	rs12343854	A	C	0.2888	0.0128	0.0019	2.4e-11	691520	92196438	89581523	9	89581523	9	89581523	*	M	0.555556	6.73684
9_89582217_A_G	rs13288972	9	89582217	A	G	0.0052	1.00503	0.987167	1.02354	0.2822	11	rs13288972	0.5665	9	89582217	A	G	0.7178	0.995	0.977	1.013	-0.0052	0.009	85934	401577	9	89582217	9	89582217	*	rs13288972	R	92197132	rs13288972	A	G	0.7097	-0.0129	0.0019	1.5e-11	691177	92197132	89582217	9	89582217	9	89582217	*	R	0.577778	-6.78947
9_89582361_T_G	rs13294206	9	89582361	T	G	0.0051	1.00503	0.987167	1.02354	0.2798	11	rs13294206	0.5724	9	89582361	T	G	0.7202	0.995	0.977	1.013	-0.0051	0.0091	85934	401577	9	89582361	9	89582361	*	rs13294206	K	92197276	rs13294206	T	G	0.7106	-0.013	0.0019	1.1e-11	691478	92197276	89582361	9	89582361	9	89582361	*	K	0.56044	-6.84211
9_89587176_G_T	rs11789540	9	89587176	G	T	0.0052	1.005	0.987	1.023	0.2791	10	rs11789540	0.5701	9	89587176	T	G	0.2791	1.005	0.987	1.023	0.0052	0.0091	85934	401577	9	89587176	9	89587176	*	rs11789540	K	92202091	rs11789540	T	G	0.2892	0.0128	0.0019	2.7e-11	688688	92202091	89587176	9	89587176	9	89587176	*	K	0.571429	6.73684
9_89589091_C_T	rs11792219	9	89589091	C	T	0.0052	1.005	0.987	1.023	0.279	10	rs11792219	0.5666	9	89589091	T	C	0.279	1.005	0.987	1.023	0.0052	0.0091	85934	401577	9	89589091	9	89589091	*	rs11792219	Y	92204006	rs11792219	T	C	0.2892	0.0129	0.0019	2e-11	687579	92204006	89589091	9	89589091	9	89589091	*	Y	0.571429	6.78947
9_89592393_A_G	rs7357754	9	89592393	A	G	0.0068	1.00705	0.99108	1.02354	0.4902	11	rs7357754	0.4052	9	89592393	A	G	0.5098	0.993	0.977	1.009	-0.0068	0.0082	85934	401577	9	89592393	9	89592393	*	rs7357754	R	92207308	rs7357754	A	G	0.4989	-0.0123	0.0017	1.2e-12	688945	92207308	89592393	9	89592393	9	89592393	*	R	0.829268	-7.23529
9_89593312_A_G	rs1329733	9	89593312	A	G	0.0084	1.00806	0.992063	1.02459	0.4633	11	rs1329733	0.3037	9	89593312	A	G	0.5367	0.992	0.976	1.008	-0.0084	0.0082	85934	401577	9	89593312	9	89593312	*	rs1329733	R	92208227	rs1329733	A	G	0.5205	-0.0121	0.0017	2.8e-12	689083	92208227	89593312	9	89593312	9	89593312	*	R	1.02439	-7.11765
9_89593623_C_T	rs17441605	9	89593623	C	T	0.012	1.012	0.994	1.03	0.2673	10	rs17441605	0.1942	9	89593623	T	C	0.2673	1.012	0.994	1.03	0.012	0.0092	85934	401577	9	89593623	9	89593623	*	rs17441605	Y	92208538	rs17441605	T	C	0.2758	0.0126	0.0019	9.3e-11	686140	92208538	89593623	9	89593623	9	89593623	*	Y	1.30435	6.63158
9_89594236_G_C	rs12335914	9	89594236	G	C	0.0083	1.008	0.992	1.025	0.4632	5	rs12335914	0.3128	9	89594236	C	G	0.4632	1.008	0.992	1.025	0.0083	0.0082	85934	401577	9	89594236	9	89594236	*	rs12335914	S	92209151	rs12335914	C	G	0.4781	0.012	0.0017	4.7e-12	689290	92209151	89594236	9	89594236	9	89594236	*	S	1.0122	7.05882
9_89596075_G_A	rs13296515	9	89596075	G	A	0.0122	1.012	0.994	1.031	0.2672	10	rs13296515	0.1872	9	89596075	A	G	0.2672	1.012	0.994	1.031	0.0122	0.0092	85934	401577	9	89596075	9	89596075	*	rs13296515	R	92210990	rs13296515	A	G	0.2762	0.0126	0.0019	9.4e-11	686055	92210990	89596075	9	89596075	9	89596075	*	R	1.32609	6.63158
9_89599052_G_A	rs1007966	9	89599052	G	A	0.0049	1.005	0.989	1.021	0.4946	10	rs1007966	0.5448	9	89599052	A	G	0.4946	1.005	0.989	1.021	0.0049	0.0082	85934	401577	9	89599052	9	89599052	*	rs1007966	R	92213967	rs1007966	A	G	0.5075	0.0117	0.0017	1.7e-11	682121	92213967	89599052	9	89599052	9	89599052	*	R	0.597561	6.88235
9_89599810_A_G	rs2031971	9	89599810	A	G	0.0027	1.00301	0.987167	1.01833	0.5038	11	rs2031971	0.7385	9	89599810	A	G	0.4962	0.997	0.982	1.013	-0.0027	0.0081	85934	401577	9	89599810	9	89599810	*	rs2031971	R	92214725	rs2031971	A	G	0.4874	-0.012	0.0017	5.8e-12	678922	92214725	89599810	9	89599810	9	89599810	*	R	0.333333	-7.05882
9_89600080_C_T	rs2329383	9	89600080	C	T	0.0031	1.003	0.987	1.019	0.5027	10	rs2329383	0.7069	9	89600080	T	C	0.5027	1.003	0.987	1.019	0.0031	0.0082	85934	401577	9	89600080	9	89600080	*	rs2329383	Y	92214995	rs2329383	T	C	0.512	0.012	0.0018	6.1e-12	672941	92214995	89600080	9	89600080	9	89600080	*	Y	0.378049	6.66667
9_89600723_T_C	rs1571536	9	89600723	T	C	0.0028	1.00301	0.987167	1.01937	0.5044	11	rs1571536	0.7305	9	89600723	T	C	0.4956	0.997	0.981	1.013	-0.0028	0.0081	85934	401577	9	89600723	9	89600723	*	rs1571536	Y	92215638	rs1571536	T	C	0.4878	-0.0119	0.0017	8.5e-12	678543	92215638	89600723	9	89600723	9	89600723	*	Y	0.345679	-7
9_89600819_T_C	rs1571535	9	89600819	T	C	0.0027	1.00301	0.987167	1.01833	0.5037	11	rs1571535	0.7447	9	89600819	T	C	0.4963	0.997	0.982	1.013	-0.0027	0.0081	85934	401577	9	89600819	9	89600819	*	rs1571535	Y	92215734	rs1571535	T	C	0.4874	-0.0119	0.0017	9.4e-12	678622	92215734	89600819	9	89600819	9	89600819	*	Y	0.333333	-7
9_89601445_A_C	rs11265835	9	89601445	A	C	0.0031	1.00301	0.987167	1.01937	0.5026	11	rs11265835	0.7051	9	89601445	A	C	0.4974	0.997	0.981	1.013	-0.0031	0.0082	85934	401577	9	89601445	9	89601445	*	rs11265835	H	92216360	rs11265835	A	C	0.4877	-0.012	0.0017	5.3e-12	678540	92216360	89601445	9	89601445	9	89601445	*	H	0.378049	-7.05882
9_89602465_C_A	rs3763668	9	89602465	C	A	0.0086	1.009	0.991	1.027	0.2824	10	rs3763668	0.3407	9	89602465	A	C	0.2824	1.009	0.991	1.027	0.0086	0.0091	85934	401577	9	89602465	9	89602465	*	rs3763668	M	92217380	rs3763668	A	C	0.2895	0.0117	0.0019	1.1e-09	675431	92217380	89602465	9	89602465	9	89602465	*	M	0.945055	6.15789
9_89603867_G_A	rs3138488	9	89603867	G	A	0.0026	1.003	0.987	1.019	0.503	10	rs3138488	0.7456	9	89603867	A	G	0.503	1.003	0.987	1.019	0.0026	0.0081	85934	401577	9	89603867	9	89603867	*	rs3138488	R	92218782	rs3138488	A	G	0.5125	0.0118	0.0017	1.1e-11	678272	92218782	89603867	9	89603867	9	89603867	*	R	0.320988	6.94118
9_89603947_A_C	rs3138489	9	89603947	A	C	0.0024	1.002	0.986193	1.01833	0.5068	11	rs3138489	0.764	9	89603947	A	C	0.4932	0.998	0.982	1.014	-0.0024	0.0082	85934	401577	9	89603947	9	89603947	*	rs3138489	M	92218862	rs3138489	A	C	0.4857	-0.0122	0.0018	1.3e-11	623601	92218862	89603947	9	89603947	9	89603947	*	M	0.292683	-6.77778
9_89604085_T_A	rs3138490	9	89604085	T	A	0.0027	1.003	0.987	1.019	0.5027	5	rs3138490	0.7375	9	89604085	A	T	0.5027	1.003	0.987	1.019	0.0027	0.0082	85934	401577	9	89604085	9	89604085	*	rs3138490	D	92219000	rs3138490	A	T	0.5127	0.0118	0.0017	1.2e-11	678225	92219000	89604085	9	89604085	9	89604085	*	D	0.329268	6.94118
9_89604345_T_C	rs3138493	9	89604345	T	C	0.0025	1.002	0.986193	1.01833	0.5066	11	rs3138493	0.7626	9	89604345	T	C	0.4934	0.998	0.982	1.014	-0.0025	0.0082	85934	401577	9	89604345	9	89604345	*	rs3138493	Y	92219260	rs3138493	T	C	0.4919	-0.0121	0.0018	1.7e-11	623375	92219260	89604345	9	89604345	9	89604345	*	Y	0.304878	-6.72222
9_89607580_C_T	rs3138513	9	89607580	C	T	0.0006	1.001	0.978	1.023	0.1535	10	rs3138513	0.9575	9	89607580	T	C	0.1535	1.001	0.978	1.023	0.0006	0.0114	85934	401577	9	89607580	9	89607580	*	rs3138513	Y	92222495	rs3138513	T	C	0.1614	0.0115	0.0023	9.6e-07	680183	92222495	89607580	9	89607580	9	89607580	*	Y	0.0526316	5
9_89613644_T_G	rs10908903	9	89613644	T	G	-0.0003	1	0.983284	1.01626	0.4586	11	rs10908903	0.9697	9	89613644	T	G	0.5414	1	0.984	1.017	0.0003	0.0082	85934	401577	9	89613644	9	89613644	*	rs10908903	K	92228559	rs10908903	T	G	0.5332	-0.0106	0.0018	1.6e-09	676192	92228559	89613644	9	89613644	9	89613644	*	K	-0.0365854	-5.88889
9_89615126_G_A	rs7873096	9	89615126	G	A	0.0022	1.002	0.982	1.023	0.2006	10	rs7873096	0.8315	9	89615126	A	G	0.2006	1.002	0.982	1.023	0.0022	0.0103	85934	401577	9	89615126	9	89615126	*	rs7873096	R	92230041	rs7873096	A	G	0.2021	0.0121	0.0022	3.2e-08	674036	92230041	89615126	9	89615126	9	89615126	*	R	0.213592	5.5
9_89615832_T_A	rs870151	9	89615832	T	A	0.0006	1.001	0.985	1.017	0.4603	5	rs870151	0.9401	9	89615832	A	T	0.4603	1.001	0.985	1.017	0.0006	0.0082	85934	401577	9	89615832	9	89615832	*	rs870151	W	92230747	rs870151	A	T	0.4709	0.0104	0.0018	3.8e-09	674945	92230747	89615832	9	89615832	9	89615832	*	W	0.0731707	5.77778
9_89626932_G_A	rs17539995	9	89626932	G	A	-0.0136	0.986	0.965	1.008	0.1662	10	rs17539995	0.2224	9	89626932	A	G	0.1662	0.986	0.965	1.008	-0.0136	0.0112	85934	401577	9	89626932	9	89626932	*	rs17539995	R	92241847	rs17539995	A	G	0.1725	0.0103	0.0024	1.3e-05	651217	92241847	89626932	9	89626932	9	89626932	*	R	-1.21429	4.29167
9_89635450_T_G	rs4877115	9	89635450	T	G	-0.0219	0.978474	0.958773	0.998004	0.7948	11	rs4877115	0.03544	9	89635450	T	G	0.2052	1.022	1.002	1.043	0.0219	0.0104	85934	401577	9	89635450	9	89635450	*	rs4877115	K	92250365	rs4877115	T	G	0.2036	-0.0077	0.0022	0.00041	679890	92250365	89635450	9	89635450	9	89635450	*	K	-2.10577	-3.5
9_89659199_A_G	rs7040551	9	89659199	A	G	-0.0252	0.974659	0.95511	0.995025	0.7978	11	rs7040551	0.01637	9	89659199	A	G	0.2022	1.026	1.005	1.047	0.0252	0.0105	85934	401577	9	89659199	9	89659199	*	rs7040551	R	92274114	rs7040551	A	G	0.1967	-0.008	0.0022	0.00023	678851	92274114	89659199	9	89659199	9	89659199	*	R	-2.4	-3.63636
9_90206273_A_G	rs12376866	9	90206273	A	G	-0.0068	0.993049	0.952381	1.03627	0.0381	11	rs12376866	0.7522	9	90206273	A	G	0.9619	1.007	0.965	1.05	0.0068	0.0214	85934	401577	9	90206273	9	90206273	*	rs12376866	R	92968555	rs12376866	A	G	0.97205	-0.0164	0.0046	0.00038	655740	92968555	90206273	9	90206273	9	90206273	*	R	-0.317757	-3.56522
9_90238716_G_C	rs2249879	9	90238716	G	C	0.0028	1.003	0.987	1.019	0.4312	5	rs2249879	0.7344	9	90238716	C	G	0.4312	1.003	0.987	1.019	0.0028	0.0082	85934	401577	9	90238716	9	90238716	*	rs2249879	S	93000998	rs2249879	C	G	0.4157	0.0062	0.0017	0.00037	690129	93000998	90238716	9	90238716	9	90238716	*	S	0.341463	3.64706
9_90643546_G_C	rs1331504	9	90643546	G	C	0.0086	1.009	0.979	1.039	0.0775	5	rs1331504	0.5728	9	90643546	C	G	0.0775	1.009	0.979	1.039	0.0086	0.0152	85934	401577	9	90643546	9	90643546	*	rs1331504	S	93405828	rs1331504	C	G	0.08185	-0.0136	0.0033	3.1e-05	680658	93405828	90643546	9	90643546	9	90643546	*	S	0.565789	-4.12121
9_90650645_G_A	rs1331507	9	90650645	G	A	0.0099	1.01	0.98	1.04	0.0777	10	rs1331507	0.5124	9	90650645	A	G	0.0777	1.01	0.98	1.04	0.0099	0.0152	85934	401577	9	90650645	9	90650645	*	rs1331507	R	93412927	rs1331507	A	G	0.08413	-0.0134	0.0033	3.9e-05	680611	93412927	90650645	9	90650645	9	90650645	*	R	0.651316	-4.06061
9_90674322_G_A	rs17454793	9	90674322	G	A	0.0074	1.007	0.978	1.038	0.0772	10	rs17454793	0.6288	9	90674322	A	G	0.0772	1.007	0.978	1.038	0.0074	0.0152	85934	401577	9	90674322	9	90674322	*	rs17454793	R	93436604	rs17454793	A	G	0.08138	-0.0133	0.0033	4.5e-05	680571	93436604	90674322	9	90674322	9	90674322	*	R	0.486842	-4.0303
9_90675254_A_G	rs12682953	9	90675254	A	G	0.0041	1.00402	0.974659	1.0352	0.0772	11	rs12682953	0.792	9	90675254	A	G	0.9228	0.996	0.966	1.026	-0.0041	0.0154	85934	401577	9	90675254	9	90675254	*	rs12682953	R	93437536	rs12682953	A	G	0.91867	0.013	0.0032	5.9e-05	692342	93437536	90675254	9	90675254	9	90675254	*	R	0.266234	4.0625
9_91164368_G_A	rs7045740	9	91164368	G	A	-0.0016	0.998	0.982	1.015	0.5751	10	rs7045740	0.8435	9	91164368	A	G	0.5751	0.998	0.982	1.015	-0.0016	0.0083	85934	401577	9	91164368	9	91164368	*	rs7045740	R	93926650	rs7045740	A	G	0.5759	0.0062	0.0018	0.00044	684374	93926650	91164368	9	91164368	9	91164368	*	R	-0.192771	3.44444
9_91164794_G_A	rs1887370	9	91164794	G	A	-0.0015	0.999	0.982	1.015	0.5757	10	rs1887370	0.8523	9	91164794	A	G	0.5757	0.999	0.982	1.015	-0.0015	0.0083	85934	401577	9	91164794	9	91164794	*	rs1887370	R	93927076	rs1887370	A	G	0.5774	0.0062	0.0018	0.00044	683673	93927076	91164794	9	91164794	9	91164794	*	R	-0.180723	3.44444
9_91237559_T_C	rs10991837	9	91237559	T	C	-0.0009	0.999001	0.978474	1.02041	0.1773	11	rs10991837	0.9321	9	91237559	T	C	0.8227	1.001	0.98	1.022	0.0009	0.0106	85934	401577	9	91237559	9	91237559	*	rs10991837	Y	93999841	rs10991837	T	C	0.8243	0.0082	0.0022	0.00027	692606	93999841	91237559	9	91237559	9	91237559	*	Y	-0.0849057	3.72727
9_91242615_C_T	rs7857616	9	91242615	C	T	-0.0004	1	0.979	1.021	0.1772	10	rs7857616	0.9678	9	91242615	T	C	0.1772	1	0.979	1.021	-0.0004	0.0106	85934	401577	9	91242615	9	91242615	*	rs7857616	Y	94004897	rs7857616	T	C	0.1762	-0.008	0.0023	0.00039	692140	94004897	91242615	9	91242615	9	91242615	*	Y	-0.0377358	-3.47826
9_91348006_T_A	rs6479336	9	91348006	T	A	0.0043	1.004	0.984	1.025	0.1847	5	rs6479336	0.683	9	91348006	A	T	0.1847	1.004	0.984	1.025	0.0043	0.0105	85934	401577	9	91348006	9	91348006	*	rs6479336	W	94110288	rs6479336	A	T	0.1822	-0.009	0.0025	0.00036	578503	94110288	91348006	9	91348006	9	91348006	*	W	0.409524	-3.6
9_91392000_A_C	rs10991918	9	91392000	A	C	-0.0119	0.988142	0.965251	1.01215	0.1325	11	rs10991918	0.3238	9	91392000	A	C	0.8675	1.012	0.988	1.036	0.0119	0.012	85934	401577	9	91392000	9	91392000	*	rs10991918	M	94154282	rs10991918	A	C	0.8652	0.009	0.0026	0.00044	681027	94154282	91392000	9	91392000	9	91392000	*	M	-0.991667	3.46154
9_91395005_C_A	rs7047662	9	91395005	C	A	-0.0114	0.989	0.965	1.012	0.1293	10	rs7047662	0.3457	9	91395005	A	C	0.1293	0.989	0.965	1.012	-0.0114	0.0121	85934	401577	9	91395005	9	91395005	*	rs7047662	M	94157287	rs7047662	A	C	0.1339	-0.009	0.0026	0.0005	680255	94157287	91395005	9	91395005	9	91395005	*	M	-0.942149	-3.46154
9_91395564_A_G	rs10991921	9	91395564	A	G	-0.0109	0.98912	0.966184	1.01215	0.1359	11	rs10991921	0.3582	9	91395564	A	G	0.8641	1.011	0.988	1.035	0.0109	0.0119	85934	401577	9	91395564	9	91395564	*	rs10991921	R	94157846	rs10991921	A	G	0.8618	0.009	0.0025	0.00039	674639	94157846	91395564	9	91395564	9	91395564	*	R	-0.915966	3.6
9_91413979_G_A	rs7021746	9	91413979	G	A	-0.0165	0.984	0.966	1.002	0.2692	10	rs7021746	0.07375	9	91413979	A	G	0.2692	0.984	0.966	1.002	-0.0165	0.0092	85934	401577	9	91413979	9	91413979	*	rs7021746	R	94176261	rs7021746	A	G	0.257	-0.0137	0.002	2.6e-12	689377	94176261	91413979	9	91413979	9	91413979	*	R	-1.79348	-6.85
9_91415358_T_C	rs10991925	9	91415358	T	C	-0.0163	0.984252	0.966184	1.002	0.2723	11	rs10991925	0.07848	9	91415358	T	C	0.7277	1.016	0.998	1.035	0.0163	0.0092	85934	401577	9	91415358	9	91415358	*	rs10991925	Y	94177640	rs10991925	T	C	0.7359	0.0139	0.0019	5e-13	690006	94177640	91415358	9	91415358	9	91415358	*	Y	-1.77174	7.31579
9_91416089_T_C	rs2482356	9	91416089	T	C	-0.0114	0.98912	0.972763	1.00503	0.4224	11	rs2482356	0.172	9	91416089	T	C	0.5776	1.011	0.995	1.028	0.0114	0.0084	85934	401577	9	91416089	9	91416089	*	rs2482356	Y	94178371	rs2482356	T	C	0.5821	0.01	0.0017	9.6e-09	690744	94178371	91416089	9	91416089	9	91416089	*	Y	-1.35714	5.88235
9_91416705_C_T	rs2440589	9	91416705	C	T	-0.0116	0.988	0.973	1.005	0.4236	10	rs2440589	0.1645	9	91416705	T	C	0.4236	0.988	0.973	1.005	-0.0116	0.0083	85934	401577	9	91416705	9	91416705	*	rs2440589	Y	94178987	rs2440589	T	C	0.4178	-0.0098	0.0017	1.9e-08	679417	94178987	91416705	9	91416705	9	91416705	*	Y	-1.39759	-5.76471
9_91417696_G_A	rs2482357	9	91417696	G	A	-0.011	0.989	0.973	1.005	0.4277	10	rs2482357	0.189	9	91417696	A	G	0.4277	0.989	0.973	1.005	-0.011	0.0084	85934	401577	9	91417696	9	91417696	*	rs2482357	R	94179978	rs2482357	A	G	0.4228	-0.0096	0.0017	3.3e-08	690477	94179978	91417696	9	91417696	9	91417696	*	R	-1.30952	-5.64706
9_91418345_A_C	rs7869771	9	91418345	A	C	-0.0167	0.983284	0.966184	1.001	0.2762	11	rs7869771	0.06952	9	91418345	A	C	0.7238	1.017	0.999	1.035	0.0167	0.0092	85934	401577	9	91418345	9	91418345	*	rs7869771	M	94180627	rs7869771	A	C	0.7353	0.014	0.0019	4.9e-13	679436	94180627	91418345	9	91418345	9	91418345	*	M	-1.81522	7.36842
9_91419079_C_T	rs2989836	9	91419079	C	T	-0.0115	0.989	0.972	1.005	0.4217	10	rs2989836	0.1707	9	91419079	T	C	0.4217	0.989	0.972	1.005	-0.0115	0.0084	85934	401577	9	91419079	9	91419079	*	rs2989836	Y	94181361	rs2989836	T	C	0.4177	-0.0098	0.0017	2.1e-08	679133	94181361	91419079	9	91419079	9	91419079	*	Y	-1.36905	-5.76471
9_91420081_G_T	rs2482704	9	91420081	G	T	-0.0118	0.988	0.972	1.004	0.4222	10	rs2482704	0.1565	9	91420081	T	G	0.4222	0.988	0.972	1.004	-0.0118	0.0083	85934	401577	9	91420081	9	91420081	*	rs2482704	K	94182363	rs2482704	T	G	0.4163	-0.0099	0.0017	1.4e-08	680373	94182363	91420081	9	91420081	9	91420081	*	K	-1.42169	-5.82353
9_91425352_G_C	rs968821	9	91425352	G	C	-0.0107	0.989	0.973	1.006	0.3391	5	rs968821	0.2191	9	91425352	C	G	0.3391	0.989	0.973	1.006	-0.0107	0.0087	85934	401577	9	91425352	9	91425352	*	rs968821	S	94187634	rs968821	C	G	0.333	-0.0128	0.0018	3.7e-12	689198	94187634	91425352	9	91425352	9	91425352	*	S	-1.22989	-7.11111
9_91426574_T_C	rs10116162	9	91426574	T	C	-0.0165	0.983284	0.966184	1.002	0.2775	11	rs10116162	0.0749	9	91426574	T	C	0.7225	1.017	0.998	1.035	0.0165	0.0093	85934	401577	9	91426574	9	91426574	*	rs10116162	Y	94188856	rs10116162	T	C	0.7278	0.0141	0.002	7.6e-13	678814	94188856	91426574	9	91426574	9	91426574	*	Y	-1.77419	7.05
9_91680318_G_C	rs7859299	9	91680318	G	C	-0.0116	0.988	0.963	1.014	0.1098	5	rs7859299	0.3788	9	91680318	C	G	0.1098	0.988	0.963	1.014	-0.0116	0.0132	85934	401577	9	91680318	9	91680318	*	rs7859299	S	94442600	rs7859299	C	G	0.1061	-0.01	0.0028	0.00041	686643	94442600	91680318	9	91680318	9	91680318	*	S	-0.878788	-3.57143
9_91693589_A_G	rs9409645	9	91693589	A	G	-0.0031	0.997009	0.970874	1.02354	0.1001	11	rs9409645	0.8223	9	91693589	A	G	0.8999	1.003	0.977	1.03	0.0031	0.0137	85934	401577	9	91693589	9	91693589	*	rs9409645	R	94455871	rs9409645	A	G	0.8992	0.0107	0.0029	0.00026	682038	94455871	91693589	9	91693589	9	91693589	*	R	-0.226277	3.68966
9_91719626_A_G	rs10441775	9	91719626	A	G	-0.0076	0.992063	0.97561	1.0101	0.6866	11	rs10441775	0.3907	9	91719626	A	G	0.3134	1.008	0.99	1.025	0.0076	0.0088	85934	401577	9	91719626	9	91719626	*	rs10441775	R	94481908	rs10441775	A	G	0.3078	-0.008	0.0019	2.5e-05	678350	94481908	91719626	9	91719626	9	91719626	*	R	-0.863636	-4.21053
9_91720916_T_C	rs7466603	9	91720916	T	C	-0.0075	0.992063	0.97561	1.0101	0.6896	11	rs7466603	0.3901	9	91720916	T	C	0.3104	1.008	0.99	1.025	0.0075	0.0088	85934	401577	9	91720916	9	91720916	*	rs7466603	Y	94483198	rs7466603	T	C	0.3086	-0.008	0.0019	2.2e-05	690552	94483198	91720916	9	91720916	9	91720916	*	Y	-0.852273	-4.21053
9_91724039_C_T	rs10761129	9	91724039	C	T	-0.0064	0.994	0.977	1.011	0.6653	10	rs10761129	0.461	9	91724039	T	C	0.6653	0.994	0.977	1.011	-0.0064	0.0087	85934	401577	9	91724039	9	91724039	*	rs10761129	Y	94486321	rs10761129	T	C	0.6709	0.0087	0.0019	3.7e-06	678980	94486321	91724039	9	91724039	9	91724039	*	Y	-0.735632	4.57895
9_91732189_C_T	rs10992071	9	91732189	C	T	0.0044	1.004	0.982	1.028	0.1458	10	rs10992071	0.7013	9	91732189	T	C	0.1458	1.004	0.982	1.028	0.0044	0.0116	85934	401577	9	91732189	9	91732189	*	rs10992071	B	94494471	rs10992071	T	C	0.1472	0.0087	0.0025	0.00042	677476	94494471	91732189	9	91732189	9	91732189	*	B	0.37931	3.48
9_91837925_G_A	rs17587223	9	91837925	G	A	-0.0066	0.993	0.974	1.013	0.2125	10	rs17587223	0.5221	9	91837925	A	G	0.2125	0.993	0.974	1.013	-0.0066	0.0102	85934	401577	9	91837925	9	91837925	*	rs17587223	R	94600207	rs17587223	A	G	0.2221	-0.0099	0.0022	8.5e-06	663895	94600207	91837925	9	91837925	9	91837925	*	R	-0.647059	-4.5
9_91848917_A_G	rs1919105	9	91848917	A	G	-0.0319	0.968992	0.93633	1.002	0.065	11	rs1919105	0.06917	9	91848917	A	G	0.935	1.032	0.998	1.068	0.0319	0.0175	85934	401577	9	91848917	9	91848917	*	rs1919105	R	94611199	rs1919105	A	G	0.92668	0.0182	0.0038	1.4e-06	559765	94611199	91848917	9	91848917	9	91848917	*	R	-1.82286	4.78947
9_92172799_C_T	rs10992260	9	92172799	C	T	-0.001	0.999	0.981	1.017	0.2782	10	rs10992260	0.9134	9	92172799	T	C	0.2782	0.999	0.981	1.017	-0.001	0.0092	85934	401577	9	92172799	9	92172799	*	rs10992260	Y	94935081	rs10992260	T	C	0.2858	0.0071	0.002	0.00037	661510	94935081	92172799	9	92172799	9	92172799	*	Y	-0.108696	3.55
9_92189537_A_G	rs3858097	9	92189537	A	G	-0.0042	0.996016	0.976562	1.01523	0.2108	11	rs3858097	0.6743	9	92189537	A	G	0.7892	1.004	0.985	1.024	0.0042	0.01	85934	401577	9	92189537	9	92189537	*	rs3858097	R	94951819	rs3858097	A	G	0.7841	-0.0077	0.0022	0.00038	689561	94951819	92189537	9	92189537	9	92189537	*	R	-0.42	-3.5
9_92252954_T_C	rs7024190	9	92252954	T	C	-0.0112	0.98912	0.972763	1.00604	0.3329	11	rs7024190	0.1951	9	92252954	T	C	0.6671	1.011	0.994	1.028	0.0112	0.0086	85934	401577	9	92252954	9	92252954	*	rs7024190	Y	95015236	rs7024190	T	C	0.6684	-0.0066	0.0018	0.00015	795220	95015236	92252954	9	92252954	9	92252954	*	Y	-1.30233	-3.66667
9_92257097_G_A	rs2273862	9	92257097	G	A	-0.0113	0.989	0.972	1.006	0.3328	10	rs2273862	0.1914	9	92257097	A	G	0.3328	0.989	0.972	1.006	-0.0113	0.0086	85934	401577	9	92257097	9	92257097	*	rs2273862	R	95019379	rs2273862	A	G	0.3314	0.0064	0.0018	0.0005	692206	95019379	92257097	9	92257097	9	92257097	*	R	-1.31395	3.55556
9_92293147_A_T	rs10820966	9	92293147	A	T	-0.0113	0.98912	0.971817	1.00604	0.3384	6	rs10820966	0.1897	9	92293147	A	T	0.6616	1.011	0.994	1.029	0.0113	0.0086	85934	401577	9	92293147	9	92293147	*	rs10820966	W	95055429	rs10820966	A	T	0.6673	-0.0065	0.0018	0.00038	690312	95055429	92293147	9	92293147	9	92293147	*	W	-1.31395	-3.61111
9_92323083_G_A	rs10992304	9	92323083	G	A	-0.0149	0.985	0.968	1.003	0.2873	10	rs10992304	0.09739	9	92323083	A	G	0.2873	0.985	0.968	1.003	-0.0149	0.009	85934	401577	9	92323083	9	92323083	*	rs10992304	R	95085365	rs10992304	A	G	0.2812	0.0091	0.0019	2.7e-06	686168	95085365	92323083	9	92323083	9	92323083	*	R	-1.65556	4.78947
9_92328078_C_T	rs10116813	9	92328078	C	T	-0.017	0.983	0.966	1.001	0.2836	10	rs10116813	0.06025	9	92328078	T	C	0.2836	0.983	0.966	1.001	-0.017	0.009	85934	401577	9	92328078	9	92328078	*	rs10116813	Y	95090360	rs10116813	T	C	0.2812	0.0088	0.0019	6.3e-06	691351	95090360	92328078	9	92328078	9	92328078	*	Y	-1.88889	4.63158
9_92344161_A_G	rs10820968	9	92344161	A	G	-0.0145	0.985222	0.968054	1.00301	0.2876	11	rs10820968	0.1053	9	92344161	A	G	0.7124	1.015	0.997	1.033	0.0145	0.009	85934	401577	9	92344161	9	92344161	*	rs10820968	R	95106443	rs10820968	A	G	0.719	-0.0093	0.0019	1.6e-06	691642	95106443	92344161	9	92344161	9	92344161	*	R	-1.61111	-4.89474
9_92378069_T_G	rs1121978	9	92378069	T	G	-0.015	0.985222	0.968054	1.00301	0.2873	11	rs1121978	0.09498	9	92378069	T	G	0.7127	1.015	0.997	1.033	0.015	0.009	85934	401577	9	92378069	9	92378069	*	rs1121978	K	95140351	rs1121978	T	G	0.7188	-0.0091	0.0019	2.4e-06	691801	95140351	92378069	9	92378069	9	92378069	*	K	-1.66667	-4.78947
9_92391447_C_G	rs10761155	9	92391447	C	G	-0.0147	0.985222	0.968054	1.00301	0.2876	6	rs10761155	0.1013	9	92391447	C	G	0.7124	1.015	0.997	1.033	0.0147	0.009	85934	401577	9	92391447	9	92391447	*	rs10761155	S	95153729	rs10761155	C	G	0.7184	-0.0091	0.0019	2.7e-06	691675	95153729	92391447	9	92391447	9	92391447	*	S	-1.63333	-4.78947
9_92428412_G_T	rs6479422	9	92428412	G	T	-0.0141	0.986	0.969	1.004	0.2863	10	rs6479422	0.1175	9	92428412	T	G	0.2863	0.986	0.969	1.004	-0.0141	0.009	85934	401577	9	92428412	9	92428412	*	rs6479422	K	95190694	rs6479422	T	G	0.2815	0.0088	0.0019	5.8e-06	692153	95190694	92428412	9	92428412	9	92428412	*	K	-1.56667	4.63158
9_92430226_C_T	rs12342019	9	92430226	C	T	-0.0143	0.986	0.969	1.003	0.2862	10	rs12342019	0.1126	9	92430226	T	C	0.2862	0.986	0.969	1.003	-0.0143	0.009	85934	401577	9	92430226	9	92430226	*	rs12342019	Y	95192508	rs12342019	T	C	0.2814	0.0088	0.0019	6e-06	692160	95192508	92430226	9	92430226	9	92430226	*	Y	-1.58889	4.63158
9_92433176_G_T	rs12336415	9	92433176	G	T	-0.014	0.986	0.969	1.004	0.2862	10	rs12336415	0.1188	9	92433176	T	G	0.2862	0.986	0.969	1.004	-0.014	0.009	85934	401577	9	92433176	9	92433176	*	rs12336415	K	95195458	rs12336415	T	G	0.2814	0.0087	0.0019	6.3e-06	692159	95195458	92433176	9	92433176	9	92433176	*	K	-1.55556	4.57895
9_92439635_T_G	rs1535754	9	92439635	T	G	-0.0111	0.98912	0.971817	1.00604	0.3273	11	rs1535754	0.2004	9	92439635	T	G	0.6727	1.011	0.994	1.029	0.0111	0.0087	85934	401577	9	92439635	9	92439635	*	rs1535754	K	95201917	rs1535754	T	G	0.6753	-0.0078	0.0019	3.1e-05	692257	95201917	92439635	9	92439635	9	92439635	*	K	-1.27586	-4.10526
9_92439749_G_T	rs1535755	9	92439749	G	T	-0.0143	0.986	0.969	1.003	0.2868	10	rs1535755	0.1111	9	92439749	T	G	0.2868	0.986	0.969	1.003	-0.0143	0.009	85934	401577	9	92439749	9	92439749	*	rs1535755	K	95202031	rs1535755	T	G	0.2668	0.0088	0.0019	4.9e-06	692195	95202031	92439749	9	92439749	9	92439749	*	K	-1.58889	4.63158
9_92439750_G_A	rs1535756	9	92439750	G	A	-0.0143	0.986	0.969	1.003	0.2868	10	rs1535756	0.1125	9	92439750	A	G	0.2868	0.986	0.969	1.003	-0.0143	0.009	85934	401577	9	92439750	9	92439750	*	rs1535756	R	95202032	rs1535756	A	G	0.2711	0.0088	0.0019	5.2e-06	692191	95202032	92439750	9	92439750	9	92439750	*	R	-1.58889	4.63158
9_92443040_T_G	rs10761158	9	92443040	T	G	-0.0113	0.98912	0.971817	1.00604	0.3274	11	rs10761158	0.1917	9	92443040	T	G	0.6726	1.011	0.994	1.029	0.0113	0.0087	85934	401577	9	92443040	9	92443040	*	rs10761158	K	95205322	rs10761158	T	G	0.6753	-0.0078	0.0019	2.8e-05	692350	95205322	92443040	9	92443040	9	92443040	*	K	-1.29885	-4.10526
9_92443646_G_C	rs7873397	9	92443646	G	C	-0.0141	0.986	0.969	1.004	0.2865	5	rs7873397	0.1163	9	92443646	C	G	0.2865	0.986	0.969	1.004	-0.0141	0.009	85934	401577	9	92443646	9	92443646	*	rs7873397	S	95205928	rs7873397	C	G	0.2815	0.0088	0.0019	5.6e-06	692296	95205928	92443646	9	92443646	9	92443646	*	S	-1.56667	4.63158
9_92446710_A_G	rs7850528	9	92446710	A	G	-0.0143	0.986193	0.968992	1.00301	0.2869	11	rs7850528	0.1106	9	92446710	A	G	0.7131	1.014	0.997	1.032	0.0143	0.009	85934	401577	9	92446710	9	92446710	*	rs7850528	R	95208992	rs7850528	A	G	0.7185	-0.0088	0.0019	5.3e-06	692272	95208992	92446710	9	92446710	9	92446710	*	R	-1.58889	-4.63158
9_92454058_A_G	rs7022562	9	92454058	A	G	-0.0106	0.98912	0.972763	1.00604	0.3324	11	rs7022562	0.2183	9	92454058	A	G	0.6676	1.011	0.994	1.028	0.0106	0.0086	85934	401577	9	92454058	9	92454058	*	rs7022562	R	95216340	rs7022562	A	G	0.6717	-0.008	0.0019	1.8e-05	692516	95216340	92454058	9	92454058	9	92454058	*	R	-1.23256	-4.21053
9_92454463_G_A	rs7037194	9	92454463	G	A	-0.0105	0.99	0.973	1.006	0.3323	10	rs7037194	0.2227	9	92454463	A	G	0.3323	0.99	0.973	1.006	-0.0105	0.0086	85934	401577	9	92454463	9	92454463	*	rs7037194	R	95216745	rs7037194	A	G	0.3282	0.0079	0.0019	1.9e-05	692518	95216745	92454463	9	92454463	9	92454463	*	R	-1.22093	4.15789
9_92458351_C_A	rs10992347	9	92458351	C	A	-0.0108	0.989	0.973	1.006	0.3322	10	rs10992347	0.2104	9	92458351	A	C	0.3322	0.989	0.973	1.006	-0.0108	0.0086	85934	401577	9	92458351	9	92458351	*	rs10992347	M	95220633	rs10992347	A	C	0.328	0.0079	0.0019	2.3e-05	692521	95220633	92458351	9	92458351	9	92458351	*	M	-1.25581	4.15789
9_92461698_A_G	rs7033979	9	92461698	A	G	-0.0137	0.986193	0.968992	1.00402	0.2917	11	rs7033979	0.1252	9	92461698	A	G	0.7083	1.014	0.996	1.032	0.0137	0.0089	85934	401577	9	92461698	9	92461698	*	rs7033979	R	95223980	rs7033979	A	G	0.7152	-0.0089	0.0019	3.6e-06	692311	95223980	92461698	9	92461698	9	92461698	*	R	-1.53933	-4.68421
9_92464420_G_A	rs4744133	9	92464420	G	A	-0.0109	0.989	0.973	1.006	0.3326	10	rs4744133	0.2055	9	92464420	A	G	0.3326	0.989	0.973	1.006	-0.0109	0.0086	85934	401577	9	92464420	9	92464420	*	rs4744133	R	95226702	rs4744133	A	G	0.3281	0.0079	0.0019	2.1e-05	692283	95226702	92464420	9	92464420	9	92464420	*	R	-1.26744	4.15789
9_92466765_A_G	rs13301537	9	92466765	A	G	-0.0138	0.986193	0.968992	1.00402	0.2918	11	rs13301537	0.1218	9	92466765	A	G	0.7082	1.014	0.996	1.032	0.0138	0.0089	85934	401577	9	92466765	9	92466765	*	rs13301537	R	95229047	rs13301537	A	G	0.7148	-0.0088	0.0018	1.5e-06	795315	95229047	92466765	9	92466765	9	92466765	*	R	-1.55056	-4.88889
9_92471605_T_C	rs10992349	9	92471605	T	C	-0.0137	0.986193	0.968992	1.00402	0.2917	11	rs10992349	0.1264	9	92471605	T	C	0.7083	1.014	0.996	1.032	0.0137	0.0089	85934	401577	9	92471605	9	92471605	*	rs10992349	Y	95233887	rs10992349	T	C	0.7152	-0.0089	0.0019	4.2e-06	692429	95233887	92471605	9	92471605	9	92471605	*	Y	-1.53933	-4.68421
9_92474032_G_C	rs12343820	9	92474032	G	C	-0.0105	0.99	0.973	1.006	0.3325	5	rs12343820	0.2243	9	92474032	C	G	0.3325	0.99	0.973	1.006	-0.0105	0.0086	85934	401577	9	92474032	9	92474032	*	rs12343820	V	95236314	rs12343820	C	G	0.3287	0.0079	0.0019	2.4e-05	692283	95236314	92474032	9	92474032	9	92474032	*	V	-1.22093	4.15789
9_92479081_A_G	rs7031567	9	92479081	A	G	-0.0109	0.98912	0.972763	1.00604	0.3324	11	rs7031567	0.2054	9	92479081	A	G	0.6676	1.011	0.994	1.028	0.0109	0.0086	85934	401577	9	92479081	9	92479081	*	rs7031567	R	95241363	rs7031567	A	G	0.6715	-0.0079	0.0019	2.1e-05	692219	95241363	92479081	9	92479081	9	92479081	*	R	-1.26744	-4.15789
9_92483191_C_T	rs7860786	9	92483191	C	T	-0.0113	0.989	0.972	1.006	0.3321	10	rs7860786	0.1908	9	92483191	T	C	0.3321	0.989	0.972	1.006	-0.0113	0.0086	85934	401577	9	92483191	9	92483191	*	rs7860786	Y	95245473	rs7860786	T	C	0.3283	0.0078	0.0019	2.7e-05	692287	95245473	92483191	9	92483191	9	92483191	*	Y	-1.31395	4.10526
9_92485006_G_A	rs11794346	9	92485006	G	A	-0.0141	0.986	0.969	1.003	0.2916	10	rs11794346	0.1161	9	92485006	A	G	0.2916	0.986	0.969	1.003	-0.0141	0.0089	85934	401577	9	92485006	9	92485006	*	rs11794346	R	95247288	rs11794346	A	G	0.2846	0.0087	0.0019	6.2e-06	692409	95247288	92485006	9	92485006	9	92485006	*	R	-1.58427	4.57895
9_92486289_G_A	rs1980848	9	92486289	G	A	-0.014	0.986	0.969	1.003	0.2916	10	rs1980848	0.1174	9	92486289	A	G	0.2916	0.986	0.969	1.003	-0.014	0.0089	85934	401577	9	92486289	9	92486289	*	rs1980848	R	95248571	rs1980848	A	G	0.2846	0.0087	0.0019	6e-06	692399	95248571	92486289	9	92486289	9	92486289	*	R	-1.57303	4.57895
9_92489592_G_T	rs4744135	9	92489592	G	T	-0.011	0.989	0.973	1.006	0.3317	10	rs4744135	0.2031	9	92489592	T	G	0.3317	0.989	0.973	1.006	-0.011	0.0086	85934	401577	9	92489592	9	92489592	*	rs4744135	K	95251874	rs4744135	T	G	0.3283	0.0078	0.0019	2.6e-05	691300	95251874	92489592	9	92489592	9	92489592	*	K	-1.27907	4.10526
9_92489870_C_T	rs12341817	9	92489870	C	T	-0.0141	0.986	0.969	1.003	0.2916	10	rs12341817	0.1155	9	92489870	T	C	0.2916	0.986	0.969	1.003	-0.0141	0.0089	85934	401577	9	92489870	9	92489870	*	rs12341817	Y	95252152	rs12341817	T	C	0.2846	0.0088	0.0019	5.2e-06	692394	95252152	92489870	9	92489870	9	92489870	*	Y	-1.58427	4.63158
9_92491060_C_T	rs10820980	9	92491060	C	T	-0.0141	0.986	0.969	1.003	0.2916	10	rs10820980	0.115	9	92491060	T	C	0.2916	0.986	0.969	1.003	-0.0141	0.0089	85934	401577	9	92491060	9	92491060	*	rs10820980	Y	95253342	rs10820980	T	C	0.2846	0.0088	0.0019	5.2e-06	692431	95253342	92491060	9	92491060	9	92491060	*	Y	-1.58427	4.63158
9_92494413_C_A	rs10514815	9	92494413	C	A	-0.0108	0.989	0.973	1.006	0.3329	10	rs10514815	0.2119	9	92494413	A	C	0.3329	0.989	0.973	1.006	-0.0108	0.0086	85934	401577	9	92494413	9	92494413	*	rs10514815	M	95256695	rs10514815	A	C	0.3285	0.0076	0.0018	3.3e-05	692290	95256695	92494413	9	92494413	9	92494413	*	M	-1.25581	4.22222
9_92495837_A_G	rs10429459	9	92495837	A	G	-0.011	0.98912	0.972763	1.00604	0.3329	11	rs10429459	0.2022	9	92495837	A	G	0.6671	1.011	0.994	1.028	0.011	0.0086	85934	401577	9	92495837	9	92495837	*	rs10429459	R	95258119	rs10429459	A	G	0.6713	-0.0079	0.0019	2e-05	692321	95258119	92495837	9	92495837	9	92495837	*	R	-1.27907	-4.15789
9_92499045_A_G	rs927865	9	92499045	A	G	-0.0114	0.98912	0.971817	1.00503	0.3324	11	rs927865	0.1869	9	92499045	A	G	0.6676	1.011	0.995	1.029	0.0114	0.0086	85934	401577	9	92499045	9	92499045	*	rs927865	R	95261327	rs927865	A	G	0.6717	-0.0079	0.0019	2.1e-05	692330	95261327	92499045	9	92499045	9	92499045	*	R	-1.32558	-4.15789
9_92508499_A_G	rs4743873	9	92508499	A	G	-0.0142	0.986193	0.968992	1.00301	0.29	11	rs4743873	0.1142	9	92508499	A	G	0.71	1.014	0.997	1.032	0.0142	0.009	85934	401577	9	92508499	9	92508499	*	rs4743873	R	95270781	rs4743873	A	G	0.7164	-0.0086	0.0019	7.5e-06	692303	95270781	92508499	9	92508499	9	92508499	*	R	-1.57778	-4.52632
9_92511979_A_G	rs2296666	9	92511979	A	G	-0.0127	0.987167	0.970874	1.00402	0.3358	11	rs2296666	0.1397	9	92511979	A	G	0.6642	1.013	0.996	1.03	0.0127	0.0086	85934	401577	9	92511979	9	92511979	*	rs2296666	R	95274261	rs2296666	A	G	0.6673	-0.0071	0.0018	0.00012	692459	95274261	92511979	9	92511979	9	92511979	*	R	-1.47674	-3.94444
9_92517703_C_A	rs968040	9	92517703	C	A	-0.016	0.984	0.967	1.001	0.294	10	rs968040	0.07239	9	92517703	A	C	0.294	0.984	0.967	1.001	-0.016	0.0089	85934	401577	9	92517703	9	92517703	*	rs968040	H	95279985	rs968040	A	C	0.2874	0.0073	0.0019	0.00015	692598	95279985	92517703	9	92517703	9	92517703	*	H	-1.79775	3.84211
9_92519177_A_G	rs12338938	9	92519177	A	G	-0.0143	0.986193	0.969932	1.002	0.3474	11	rs12338938	0.09289	9	92519177	A	G	0.6526	1.014	0.998	1.031	0.0143	0.0085	85934	401577	9	92519177	9	92519177	*	rs12338938	R	95281459	rs12338938	A	G	0.6572	-0.0077	0.0017	1.1e-05	795371	95281459	92519177	9	92519177	9	92519177	*	R	-1.68235	-4.52941
9_92522591_A_G	rs9299405	9	92522591	A	G	-0.0161	0.984252	0.967118	1.001	0.295	11	rs9299405	0.07076	9	92522591	A	G	0.705	1.016	0.999	1.034	0.0161	0.0089	85934	401577	9	92522591	9	92522591	*	rs9299405	R	95284873	rs9299405	A	G	0.7125	-0.0074	0.0019	0.00011	692598	95284873	92522591	9	92522591	9	92522591	*	R	-1.80899	-3.89474
9_92526041_C_A	rs4743874	9	92526041	C	A	-0.0137	0.986	0.97	1.003	0.3474	10	rs4743874	0.1096	9	92526041	A	C	0.3474	0.986	0.97	1.003	-0.0137	0.0085	85934	401577	9	92526041	9	92526041	*	rs4743874	M	95288323	rs4743874	A	C	0.343	0.0071	0.0018	0.00011	692115	95288323	92526041	9	92526041	9	92526041	*	M	-1.61176	3.94444
9_92526070_G_A	rs4744137	9	92526070	G	A	-0.016	0.984	0.967	1.001	0.2938	10	rs4744137	0.07267	9	92526070	A	G	0.2938	0.984	0.967	1.001	-0.016	0.0089	85934	401577	9	92526070	9	92526070	*	rs4744137	R	95288352	rs4744137	A	G	0.2874	0.0072	0.0019	0.00018	692340	95288352	92526070	9	92526070	9	92526070	*	R	-1.79775	3.78947
9_92528174_G_A	rs2104533	9	92528174	G	A	-0.0145	0.986	0.969	1.002	0.347	10	rs2104533	0.08981	9	92528174	A	G	0.347	0.986	0.969	1.002	-0.0145	0.0085	85934	401577	9	92528174	9	92528174	*	rs2104533	R	95290456	rs2104533	A	G	0.3428	0.0072	0.0018	9.5e-05	692107	95290456	92528174	9	92528174	9	92528174	*	R	-1.70588	4
9_92531359_C_G	rs10118939	9	92531359	C	G	-0.0159	0.984252	0.967118	1.002	0.2942	6	rs10118939	0.07411	9	92531359	C	G	0.7058	1.016	0.998	1.034	0.0159	0.0089	85934	401577	9	92531359	9	92531359	*	rs10118939	S	95293641	rs10118939	C	G	0.7105	-0.0073	0.0019	0.00014	692276	95293641	92531359	9	92531359	9	92531359	*	S	-1.78652	-3.84211
9_92538277_T_C	rs2895219	9	92538277	T	C	-0.0146	0.985222	0.968992	1.002	0.3471	11	rs2895219	0.08785	9	92538277	T	C	0.6529	1.015	0.998	1.032	0.0146	0.0085	85934	401577	9	92538277	9	92538277	*	rs2895219	Y	95300559	rs2895219	T	C	0.6575	-0.0072	0.0018	9.7e-05	690548	95300559	92538277	9	92538277	9	92538277	*	Y	-1.71765	-4
9_92542365_G_A	rs7864575	9	92542365	G	A	-0.0158	0.984	0.967	1.002	0.2939	10	rs7864575	0.07744	9	92542365	A	G	0.2939	0.984	0.967	1.002	-0.0158	0.0089	85934	401577	9	92542365	9	92542365	*	rs7864575	V	95304647	rs7864575	A	G	0.287	0.0071	0.0019	0.0002	690570	95304647	92542365	9	92542365	9	92542365	*	V	-1.77528	3.73684
9_92561266_A_T	rs10761164	9	92561266	A	T	-0.0131	0.987167	0.970874	1.00402	0.3475	6	rs10761164	0.1245	9	92561266	A	T	0.6525	1.013	0.996	1.03	0.0131	0.0085	85934	401577	9	92561266	9	92561266	*	rs10761164	W	95323548	rs10761164	A	T	0.657	-0.0071	0.0018	0.00012	690691	95323548	92561266	9	92561266	9	92561266	*	W	-1.54118	-3.94444
9_92562704_A_T	rs2026585	9	92562704	A	T	-0.013	0.987167	0.970874	1.00402	0.3472	6	rs2026585	0.1266	9	92562704	A	T	0.6528	1.013	0.996	1.03	0.013	0.0085	85934	401577	9	92562704	9	92562704	*	rs2026585	W	95324986	rs2026585	A	T	0.6569	-0.0072	0.0018	9.6e-05	690499	95324986	92562704	9	92562704	9	92562704	*	W	-1.52941	-4
9_92563349_A_G	rs7865019	9	92563349	A	G	-0.015	0.985222	0.968054	1.002	0.2939	11	rs7865019	0.09373	9	92563349	A	G	0.7061	1.015	0.998	1.033	0.015	0.0089	85934	401577	9	92563349	9	92563349	*	rs7865019	R	95325631	rs7865019	A	G	0.7125	-0.0071	0.0019	0.00021	691062	95325631	92563349	9	92563349	9	92563349	*	R	-1.68539	-3.73684
9_92589858_T_C	rs4744141	9	92589858	T	C	-0.0151	0.985222	0.968054	1.002	0.2932	11	rs4744141	0.09181	9	92589858	T	C	0.7068	1.015	0.998	1.033	0.0151	0.0089	85934	401577	9	92589858	9	92589858	*	rs4744141	Y	95352140	rs4744141	T	C	0.7135	-0.0072	0.0019	0.00018	690723	95352140	92589858	9	92589858	9	92589858	*	Y	-1.69663	-3.78947
9_92611508_C_T	rs2296669	9	92611508	C	T	-0.0176	0.983	0.966	1	0.2989	10	rs2296669	0.04692	9	92611508	T	C	0.2989	0.983	0.966	1	-0.0176	0.0089	85934	401577	9	92611508	9	92611508	*	rs2296669	Y	95373790	rs2296669	T	C	0.2923	0.0076	0.0019	6.8e-05	691076	95373790	92611508	9	92611508	9	92611508	*	Y	-1.97753	4
9_92621008_T_C	rs724102	9	92621008	T	C	-0.0202	0.980392	0.962464	0.997009	0.2806	11	rs724102	0.02516	9	92621008	T	C	0.7194	1.02	1.003	1.039	0.0202	0.009	85934	401577	9	92621008	9	92621008	*	rs724102	Y	95383290	rs724102	T	C	0.7231	-0.0072	0.002	0.00028	637094	95383290	92621008	9	92621008	9	92621008	*	Y	-2.24444	-3.6
9_92648777_G_T	rs7869521	9	92648777	G	T	-0.0202	0.98	0.963	0.997	0.2801	10	rs7869521	0.02526	9	92648777	T	G	0.2801	0.98	0.963	0.997	-0.0202	0.009	85934	401577	9	92648777	9	92648777	*	rs7869521	K	95411059	rs7869521	T	G	0.2761	0.0072	0.002	0.00032	637816	95411059	92648777	9	92648777	9	92648777	*	K	-2.24444	3.6
9_92658701_A_G	rs10992393	9	92658701	A	G	-0.0204	0.979432	0.962464	0.997009	0.2788	11	rs10992393	0.0245	9	92658701	A	G	0.7212	1.021	1.003	1.039	0.0204	0.0091	85934	401577	9	92658701	9	92658701	*	rs10992393	R	95420983	rs10992393	A	G	0.7241	-0.0075	0.0019	0.00011	692101	95420983	92658701	9	92658701	9	92658701	*	R	-2.24176	-3.94737
9_92676345_A_C	rs4744143	9	92676345	A	C	-0.0219	0.978474	0.961538	0.996016	0.2808	11	rs4744143	0.01537	9	92676345	A	C	0.7192	1.022	1.004	1.04	0.0219	0.009	85934	401577	9	92676345	9	92676345	*	rs4744143	M	95438627	rs4744143	A	C	0.7247	-0.0069	0.0019	0.00036	690894	95438627	92676345	9	92676345	9	92676345	*	M	-2.43333	-3.63158
9_92725125_G_A	rs10491804	9	92725125	G	A	-0.0214	0.979	0.962	0.996	0.2803	10	rs10491804	0.01773	9	92725125	A	G	0.2803	0.979	0.962	0.996	-0.0214	0.009	85934	401577	9	92725125	9	92725125	*	rs10491804	R	95487407	rs10491804	A	G	0.2751	0.007	0.0019	0.0003	691634	95487407	92725125	9	92725125	9	92725125	*	R	-2.37778	3.68421
9_92725215_G_A	rs10821008	9	92725215	G	A	-0.0186	0.982	0.965	0.999	0.2993	10	rs10821008	0.03674	9	92725215	A	G	0.2993	0.982	0.965	0.999	-0.0186	0.0089	85934	401577	9	92725215	9	92725215	*	rs10821008	R	95487497	rs10821008	A	G	0.2915	0.0072	0.0019	0.00018	691474	95487497	92725215	9	92725215	9	92725215	*	R	-2.08989	3.78947
9_92737600_G_A	rs10125587	9	92737600	G	A	-0.0185	0.982	0.965	0.999	0.2993	10	rs10125587	0.03723	9	92737600	A	G	0.2993	0.982	0.965	0.999	-0.0185	0.0089	85934	401577	9	92737600	9	92737600	*	rs10125587	R	95499882	rs10125587	A	G	0.2915	0.0072	0.0019	0.00018	691587	95499882	92737600	9	92737600	9	92737600	*	R	-2.07865	3.78947
9_92767126_C_T	rs7043984	9	92767126	C	T	-0.0182	0.982	0.965	0.999	0.2994	10	rs7043984	0.04069	9	92767126	T	C	0.2994	0.982	0.965	0.999	-0.0182	0.0089	85934	401577	9	92767126	9	92767126	*	rs7043984	Y	95529408	rs7043984	T	C	0.2916	0.0072	0.0019	0.00018	691697	95529408	92767126	9	92767126	9	92767126	*	Y	-2.04494	3.78947
9_92792393_A_G	rs10122383	9	92792393	A	G	-0.0203	0.979432	0.962464	0.997009	0.2833	11	rs10122383	0.02444	9	92792393	A	G	0.7167	1.021	1.003	1.039	0.0203	0.009	85934	401577	9	92792393	9	92792393	*	rs10122383	R	95554675	rs10122383	A	G	0.721	-0.007	0.0019	0.00029	690100	95554675	92792393	9	92792393	9	92792393	*	R	-2.25556	-3.68421
9_92875310_T_C	rs1323276	9	92875310	T	C	-0.04	0.960615	0.930233	0.993049	0.0642	11	rs1323276	0.017	9	92875310	T	C	0.9358	1.041	1.007	1.075	0.04	0.0167	85934	401577	9	92875310	9	92875310	*	rs1323276	Y	95637592	rs1323276	T	C	0.93294	-0.0133	0.0035	0.00017	691328	95637592	92875310	9	92875310	9	92875310	*	Y	-2.39521	-3.8
9_93169403_T_C	rs4743898	9	93169403	T	C	0.0119	1.01215	0.98912	1.0352	0.1366	11	rs4743898	0.3133	9	93169403	T	C	0.8634	0.988	0.966	1.011	-0.0119	0.0118	85934	401577	9	93169403	9	93169403	*	rs4743898	Y	95931685	rs4743898	T	C	0.8675	-0.0096	0.0025	0.00015	688920	95931685	93169403	9	93169403	9	93169403	*	Y	1.00847	-3.84
9_93173011_G_C	rs4744187	9	93173011	G	C	0.0119	1.012	0.989	1.036	0.1359	5	rs4744187	0.3171	9	93173011	C	G	0.1359	1.012	0.989	1.036	0.0119	0.0119	85934	401577	9	93173011	9	93173011	*	rs4744187	S	95935293	rs4744187	C	G	0.1318	0.0097	0.0025	0.00012	689056	95935293	93173011	9	93173011	9	93173011	*	S	1	3.88
9_93173314_T_G	rs4743899	9	93173314	T	G	0.0416	1.04275	1.0142	1.07066	0.8977	11	rs4743899	0.002622	9	93173314	T	G	0.1023	0.959	0.934	0.986	-0.0416	0.0138	85934	401577	9	93173314	9	93173314	*	rs4743899	K	95935596	rs4743899	T	G	0.09144	-0.0117	0.003	8.1e-05	692410	95935596	93173314	9	93173314	9	93173314	*	K	3.01449	-3.9
9_93173500_T_C	rs6479461	9	93173500	T	C	0.0416	1.04275	1.0142	1.07066	0.8984	11	rs6479461	0.002546	9	93173500	T	C	0.1016	0.959	0.934	0.986	-0.0416	0.0138	85934	401577	9	93173500	9	93173500	*	rs6479461	Y	95935782	rs6479461	T	C	0.09162	-0.0116	0.003	8.2e-05	692588	95935782	93173500	9	93173500	9	93173500	*	Y	3.01449	-3.86667
9_93175564_T_C	rs10761197	9	93175564	T	C	0.0407	1.04167	1.0142	1.07066	0.8983	11	rs10761197	0.003229	9	93175564	T	C	0.1017	0.96	0.934	0.986	-0.0407	0.0138	85934	401577	9	93175564	9	93175564	*	rs10761197	H	95937846	rs10761197	T	C	0.09179	-0.0116	0.003	8.2e-05	692351	95937846	93175564	9	93175564	9	93175564	*	H	2.94928	-3.86667
9_93177484_A_G	rs2398821	9	93177484	A	G	0.0418	1.04275	1.01523	1.07181	0.8977	11	rs2398821	0.002439	9	93177484	A	G	0.1023	0.959	0.933	0.985	-0.0418	0.0138	85934	401577	9	93177484	9	93177484	*	rs2398821	R	95939766	rs2398821	A	G	0.0939	-0.0118	0.003	7.9e-05	684353	95939766	93177484	9	93177484	9	93177484	*	R	3.02899	-3.93333
9_93185900_T_C	rs10992667	9	93185900	T	C	0.0434	1.04384	1.01626	1.07296	0.8971	11	rs10992667	0.001591	9	93185900	T	C	0.1029	0.958	0.932	0.984	-0.0434	0.0137	85934	401577	9	93185900	9	93185900	*	rs10992667	Y	95948182	rs10992667	T	C	0.09185	-0.0119	0.0029	5.7e-05	692335	95948182	93185900	9	93185900	9	93185900	*	Y	3.16788	-4.10345
9_93187085_G_C	rs6479463	9	93187085	G	C	0.0255	1.026	1.005	1.047	0.8111	5	rs6479463	0.01577	9	93187085	C	G	0.8111	1.026	1.005	1.047	0.0255	0.0105	85934	401577	9	93187085	9	93187085	*	rs6479463	S	95949367	rs6479463	C	G	0.8238	0.0104	0.0023	8.4e-06	689150	95949367	93187085	9	93187085	9	93187085	*	S	2.42857	4.52174
9_93188179_C_T	rs4744188	9	93188179	C	T	-0.0022	0.998	0.982	1.014	0.3711	10	rs4744188	0.7938	9	93188179	T	C	0.3711	0.998	0.982	1.014	-0.0022	0.0084	85934	401577	9	93188179	9	93188179	*	rs4744188	Y	95950461	rs4744188	T	C	0.361	0.007	0.0018	0.00012	684507	95950461	93188179	9	93188179	9	93188179	*	Y	-0.261905	3.88889
9_93189195_C_T	rs10821083	9	93189195	C	T	-0.0022	0.998	0.981	1.015	0.3582	10	rs10821083	0.7981	9	93189195	T	C	0.3582	0.998	0.981	1.015	-0.0022	0.0085	85934	401577	9	93189195	9	93189195	*	rs10821083	Y	95951477	rs10821083	T	C	0.3517	0.0078	0.0018	1.5e-05	684611	95951477	93189195	9	93189195	9	93189195	*	Y	-0.258824	4.33333
9_93189919_A_G	rs6479464	9	93189919	A	G	0.0432	1.04384	1.01626	1.07296	0.8973	11	rs6479464	0.001694	9	93189919	A	G	0.1027	0.958	0.932	0.984	-0.0432	0.0138	85934	401577	9	93189919	9	93189919	*	rs6479464	R	95952201	rs6479464	A	G	0.09261	-0.0121	0.003	4.1e-05	691730	95952201	93189919	9	93189919	9	93189919	*	R	3.13043	-4.03333
9_93190656_G_A	rs12000524	9	93190656	G	A	-0.002	0.998	0.981	1.016	0.2915	10	rs12000524	0.8265	9	93190656	A	G	0.2915	0.998	0.981	1.016	-0.002	0.009	85934	401577	9	93190656	9	93190656	*	rs12000524	R	95952938	rs12000524	A	G	0.2833	0.0092	0.0019	1.7e-06	688495	95952938	93190656	9	93190656	9	93190656	*	R	-0.222222	4.84211
9_93191059_A_G	rs10512222	9	93191059	A	G	0.0272	1.02775	1.00604	1.04932	0.8204	11	rs10512222	0.01069	9	93191059	A	G	0.1796	0.973	0.953	0.994	-0.0272	0.0107	85934	401577	9	93191059	9	93191059	*	rs10512222	R	95953341	rs10512222	A	G	0.171	-0.0097	0.0023	3.3e-05	689953	95953341	93191059	9	93191059	9	93191059	*	R	2.54206	-4.21739
9_93191153_A_G	rs10739944	9	93191153	A	G	0.0273	1.02775	1.00604	1.04932	0.8177	11	rs10739944	0.01065	9	93191153	A	G	0.1823	0.973	0.953	0.994	-0.0273	0.0107	85934	401577	9	93191153	9	93191153	*	rs10739944	R	95953435	rs10739944	A	G	0.1695	-0.0098	0.0023	2.4e-05	689938	95953435	93191153	9	93191153	9	93191153	*	R	2.5514	-4.26087
9_93193083_T_C	rs7858813	9	93193083	T	C	0.0439	1.04493	1.01729	1.07296	0.8975	11	rs7858813	0.00144	9	93193083	T	C	0.1025	0.957	0.932	0.983	-0.0439	0.0138	85934	401577	9	93193083	9	93193083	*	rs7858813	Y	95955365	rs7858813	T	C	0.0929	-0.012	0.003	4.5e-05	691823	95955365	93193083	9	93193083	9	93193083	*	Y	3.18116	-4
9_93194009_A_C	rs2154079	9	93194009	A	C	-0.0022	0.998004	0.980392	1.01523	0.2913	11	rs2154079	0.809	9	93194009	A	C	0.7087	1.002	0.985	1.02	0.0022	0.009	85934	401577	9	93194009	9	93194009	*	rs2154079	M	95956291	rs2154079	A	C	0.7166	-0.009	0.0019	2.7e-06	690187	95956291	93194009	9	93194009	9	93194009	*	M	-0.244444	-4.73684
9_93195813_G_A	rs6479466	9	93195813	G	A	0.0246	1.025	1.004	1.046	0.8155	10	rs6479466	0.0205	9	93195813	A	G	0.8155	1.025	1.004	1.046	0.0246	0.0106	85934	401577	9	93195813	9	93195813	*	rs6479466	R	95958095	rs6479466	A	G	0.8268	0.0089	0.0023	0.0001	690648	95958095	93195813	9	93195813	9	93195813	*	R	2.32075	3.86957
9_93216086_A_C	rs17594889	9	93216086	A	C	0.0026	1.00301	0.980392	1.02564	0.1415	11	rs17594889	0.824	9	93216086	A	C	0.8585	0.997	0.975	1.02	-0.0026	0.0116	85934	401577	9	93216086	9	93216086	*	rs17594889	M	95978368	rs17594889	A	C	0.8617	-0.0088	0.0025	0.00044	689907	95978368	93216086	9	93216086	9	93216086	*	M	0.224138	-3.52
9_93217296_A_T	rs4744194	9	93217296	A	T	0.0042	1.00402	0.981354	1.02775	0.1391	6	rs4744194	0.719	9	93217296	A	T	0.8609	0.996	0.973	1.019	-0.0042	0.0117	85934	401577	9	93217296	9	93217296	*	rs4744194	W	95979578	rs4744194	A	T	0.865	-0.0089	0.0025	0.00038	689916	95979578	93217296	9	93217296	9	93217296	*	W	0.358974	-3.56
9_93232272_C_T	rs7864826	9	93232272	C	T	0.0102	1.01	0.987	1.034	0.1382	10	rs7864826	0.3835	9	93232272	T	C	0.1382	1.01	0.987	1.034	0.0102	0.0117	85934	401577	9	93232272	9	93232272	*	rs7864826	Y	95994554	rs7864826	T	C	0.1383	0.0087	0.0025	0.00047	690107	95994554	93232272	9	93232272	9	93232272	*	Y	0.871795	3.48
9_93249863_G_T	rs12554962	9	93249863	G	T	0.0063	1.006	0.984	1.03	0.1395	10	rs12554962	0.5915	9	93249863	T	G	0.1395	1.006	0.984	1.03	0.0063	0.0117	85934	401577	9	93249863	9	93249863	*	rs12554962	K	96012145	rs12554962	T	G	0.1384	0.0091	0.0025	0.00027	690547	96012145	93249863	9	93249863	9	93249863	*	K	0.538462	3.64
9_93291335_C_A	rs753697	9	93291335	C	A	0.0059	1.006	0.983	1.029	0.1398	10	rs753697	0.6119	9	93291335	A	C	0.1398	1.006	0.983	1.029	0.0059	0.0116	85934	401577	9	93291335	9	93291335	*	rs753697	M	96053617	rs753697	A	C	0.1378	0.0092	0.0025	0.00023	691794	96053617	93291335	9	93291335	9	93291335	*	M	0.508621	3.68
9_93326176_T_C	rs13286689	9	93326176	T	C	-0.0109	0.98912	0.971817	1.00705	0.2717	11	rs13286689	0.2371	9	93326176	T	C	0.7283	1.011	0.993	1.029	0.0109	0.0092	85934	401577	9	93326176	9	93326176	*	rs13286689	Y	96088458	rs13286689	T	C	0.7306	-0.0085	0.0019	6.2e-06	782228	96088458	93326176	9	93326176	9	93326176	*	Y	-1.18478	-4.47368
9_93327726_C_T	rs3858081	9	93327726	C	T	-0.0086	0.991	0.975	1.008	0.3142	10	rs3858081	0.3263	9	93327726	T	C	0.3142	0.991	0.975	1.008	-0.0086	0.0087	85934	401577	9	93327726	9	93327726	*	rs3858081	Y	96090008	rs3858081	T	C	0.3105	0.0081	0.0019	1.9e-05	689060	96090008	93327726	9	93327726	9	93327726	*	Y	-0.988506	4.26316
9_93331642_A_G	rs4534181	9	93331642	A	G	-0.0089	0.99108	0.974659	1.00806	0.3143	11	rs4534181	0.3046	9	93331642	A	G	0.6857	1.009	0.992	1.026	0.0089	0.0087	85934	401577	9	93331642	9	93331642	*	rs4534181	R	96093924	rs4534181	A	G	0.6886	-0.0082	0.0019	1.2e-05	690546	96093924	93331642	9	93331642	9	93331642	*	R	-1.02299	-4.31579
9_93363537_G_A	rs4744226	9	93363537	G	A	-0.01	0.99	0.973	1.007	0.3069	10	rs4744226	0.2539	9	93363537	A	G	0.3069	0.99	0.973	1.007	-0.01	0.0088	85934	401577	9	93363537	9	93363537	*	rs4744226	R	96125819	rs4744226	A	G	0.3062	0.0077	0.0019	4.3e-05	691972	96125819	93363537	9	93363537	9	93363537	*	R	-1.13636	4.05263
9_93365692_A_G	rs10761218	9	93365692	A	G	0.0158	1.01626	0.998004	1.03413	0.7162	11	rs10761218	0.07878	9	93365692	A	G	0.2838	0.984	0.967	1.002	-0.0158	0.009	85934	401577	9	93365692	9	93365692	*	rs10761218	R	96127974	rs10761218	A	G	0.2804	0.0076	0.0019	8.3e-05	692177	96127974	93365692	9	93365692	9	93365692	*	R	1.75556	4
9_93365712_C_T	rs10761219	9	93365712	C	T	0.0111	1.011	0.994	1.028	0.6569	10	rs10761219	0.1943	9	93365712	T	C	0.6569	1.011	0.994	1.028	0.0111	0.0085	85934	401577	9	93365712	9	93365712	*	rs10761219	Y	96127994	rs10761219	T	C	0.6624	-0.0067	0.0018	0.00026	692445	96127994	93365712	9	93365712	9	93365712	*	Y	1.30588	-3.72222
9_93376275_A_G	rs1931371	9	93376275	A	G	0.0107	1.01112	0.994036	1.02775	0.6612	11	rs1931371	0.2137	9	93376275	A	G	0.3388	0.989	0.973	1.006	-0.0107	0.0086	85934	401577	9	93376275	9	93376275	*	rs1931371	R	96138557	rs1931371	A	G	0.3324	0.0076	0.0018	4.2e-05	691792	96138557	93376275	9	93376275	9	93376275	*	R	1.24419	4.22222
9_93383570_G_C	rs10761221	9	93383570	G	C	0.0106	1.011	0.994	1.028	0.6635	5	rs10761221	0.2159	9	93383570	C	G	0.6635	1.011	0.994	1.028	0.0106	0.0086	85934	401577	9	93383570	9	93383570	*	rs10761221	S	96145852	rs10761221	C	G	0.6711	-0.0076	0.0019	4.3e-05	690371	96145852	93383570	9	93383570	9	93383570	*	S	1.23256	-4
9_93384357_T_C	rs10821121	9	93384357	T	C	0.0106	1.01112	0.994036	1.02775	0.6635	11	rs10821121	0.2186	9	93384357	T	C	0.3365	0.989	0.973	1.006	-0.0106	0.0086	85934	401577	9	93384357	9	93384357	*	rs10821121	Y	96146639	rs10821121	T	C	0.3291	0.0077	0.0019	3.9e-05	690387	96146639	93384357	9	93384357	9	93384357	*	Y	1.23256	4.05263
9_93398538_A_C	rs2841682	9	93398538	A	C	-0.0051	0.995025	0.97561	1.01523	0.1963	11	rs2841682	0.6173	9	93398538	A	C	0.8037	1.005	0.985	1.025	0.0051	0.0102	85934	401577	9	93398538	9	93398538	*	rs2841682	M	96160820	rs2841682	A	C	0.8086	-0.0117	0.0022	1.7e-07	684703	96160820	93398538	9	93398538	9	93398538	*	M	-0.5	-5.31818
9_93430338_C_T	rs2249747	9	93430338	C	T	-0.0092	0.991	0.968	1.015	0.1312	10	rs2249747	0.4494	9	93430338	T	C	0.1312	0.991	0.968	1.015	-0.0092	0.0121	85934	401577	9	93430338	9	93430338	*	rs2249747	Y	96192620	rs2249747	T	C	0.1331	0.0141	0.0026	7.5e-08	684665	96192620	93430338	9	93430338	9	93430338	*	Y	-0.760331	5.42308
9_93462019_C_A	rs4744241	9	93462019	C	A	0.0178	1.018	0.987	1.05	0.9276	10	rs4744241	0.2663	9	93462019	A	C	0.9276	1.018	0.987	1.05	0.0178	0.016	85934	401577	9	93462019	9	93462019	*	rs4744241	M	96224301	rs4744241	A	C	0.92054	-0.0128	0.0033	0.00011	782230	96224301	93462019	9	93462019	9	93462019	*	M	1.1125	-3.87879
9_93586007_T_C	rs928369	9	93586007	T	C	0.0052	1.00503	0.984252	1.02669	0.8206	11	rs928369	0.6286	9	93586007	T	C	0.1794	0.995	0.974	1.016	-0.0052	0.0107	85934	401577	9	93586007	9	93586007	*	rs928369	Y	96348289	rs928369	T	C	0.171	0.0144	0.0023	6.2e-10	680141	96348289	93586007	9	93586007	9	93586007	*	Y	0.485981	6.26087
9_93586737_G_A	rs7040568	9	93586737	G	A	0.0053	1.005	0.985	1.026	0.8204	10	rs7040568	0.6198	9	93586737	A	G	0.8204	1.005	0.985	1.026	0.0053	0.0106	85934	401577	9	93586737	9	93586737	*	rs7040568	R	96349019	rs7040568	A	G	0.8286	-0.0145	0.0023	4.4e-10	680240	96349019	93586737	9	93586737	9	93586737	*	R	0.5	-6.30435
9_93587025_C_T	rs7041943	9	93587025	C	T	0.0057	1.006	0.985	1.027	0.8199	10	rs7041943	0.5938	9	93587025	T	C	0.8199	1.006	0.985	1.027	0.0057	0.0106	85934	401577	9	93587025	9	93587025	*	rs7041943	Y	96349307	rs7041943	T	C	0.8284	-0.0144	0.0023	4.1e-10	692067	96349307	93587025	9	93587025	9	93587025	*	Y	0.537736	-6.26087
9_93589589_G_C	rs10114689	9	93589589	G	C	0.0055	1.006	0.985	1.027	0.8203	5	rs10114689	0.6063	9	93589589	C	G	0.8203	1.006	0.985	1.027	0.0055	0.0106	85934	401577	9	93589589	9	93589589	*	rs10114689	S	96351871	rs10114689	C	G	0.8285	-0.0143	0.0023	7.4e-10	680101	96351871	93589589	9	93589589	9	93589589	*	S	0.518868	-6.21739
9_93590837_G_T	rs2150752	9	93590837	G	T	0.0072	1.007	0.986	1.029	0.8256	10	rs2150752	0.4997	9	93590837	T	G	0.8256	1.007	0.986	1.029	0.0072	0.0107	85934	401577	9	93590837	9	93590837	*	rs2150752	K	96353119	rs2150752	T	G	0.8327	-0.0145	0.0023	4.6e-10	691180	96353119	93590837	9	93590837	9	93590837	*	K	0.672897	-6.30435
9_93591220_C_T	rs10122030	9	93591220	C	T	0.0081	1.008	0.987	1.029	0.8238	10	rs10122030	0.4513	9	93591220	T	C	0.8238	1.008	0.987	1.029	0.0081	0.0107	85934	401577	9	93591220	9	93591220	*	rs10122030	Y	96353502	rs10122030	T	C	0.8335	-0.0145	0.0023	5e-10	690791	96353502	93591220	9	93591220	9	93591220	*	Y	0.757009	-6.30435
9_93595110_T_A	rs10116955	9	93595110	T	A	0.009	1.009	0.988	1.031	0.8248	5	rs10116955	0.4021	9	93595110	A	T	0.8248	1.009	0.988	1.031	0.009	0.0108	85934	401577	9	93595110	9	93595110	*	rs10116955	W	96357392	rs10116955	A	T	0.8323	-0.0144	0.0023	8.3e-10	678590	96357392	93595110	9	93595110	9	93595110	*	W	0.833333	-6.26087
9_93599081_T_C	rs4744256	9	93599081	T	C	0.0066	1.00705	0.979432	1.03413	0.9021	11	rs4744256	0.6373	9	93599081	T	C	0.0979	0.993	0.967	1.021	-0.0066	0.0139	85934	401577	9	93599081	9	93599081	*	rs4744256	Y	96361363	rs4744256	T	C	0.08928	0.0118	0.0031	0.00013	679495	96361363	93599081	9	93599081	9	93599081	*	Y	0.47482	3.80645
9_93617223_A_G	rs9409478	9	93617223	A	G	0.0069	1.00705	0.979432	1.0352	0.9025	11	rs9409478	0.6206	9	93617223	A	G	0.0975	0.993	0.966	1.021	-0.0069	0.014	85934	401577	9	93617223	9	93617223	*	rs9409478	R	96379505	rs9409478	A	G	0.09144	0.0118	0.0031	0.00015	690608	96379505	93617223	9	93617223	9	93617223	*	R	0.492857	3.80645
9_93626865_C_G	rs10992807	9	93626865	C	G	0.0161	1.01626	0.997009	1.03627	0.2245	6	rs10992807	0.1009	9	93626865	C	G	0.7755	0.984	0.965	1.003	-0.0161	0.0098	85934	401577	9	93626865	9	93626865	*	rs10992807	V	96389147	rs10992807	C	G	0.7784	-0.012	0.0021	1.5e-08	680487	96389147	93626865	9	93626865	9	93626865	*	V	1.64286	-5.71429
9_93630533_T_C	rs7872863	9	93630533	T	C	0.0011	1.001	0.983284	1.01937	0.2793	11	rs7872863	0.9041	9	93630533	T	C	0.7207	0.999	0.981	1.017	-0.0011	0.009	85934	401577	9	93630533	9	93630533	*	rs7872863	Y	96392815	rs7872863	T	C	0.7209	0.0107	0.0019	2.5e-08	689671	96392815	93630533	9	93630533	9	93630533	*	Y	0.122222	5.63158
9_93630746_A_C	rs7869847	9	93630746	A	C	0.0005	1	0.979432	1.02145	0.1728	11	rs7869847	0.9594	9	93630746	A	C	0.8272	1	0.979	1.021	-0.0005	0.0107	85934	401577	9	93630746	9	93630746	*	rs7869847	M	96393028	rs7869847	A	C	0.8332	0.0116	0.0023	2.6e-07	692222	96393028	93630746	9	93630746	9	93630746	*	M	0.046729	5.04348
9_93631145_C_T	rs10121780	9	93631145	C	T	0.0005	1.001	0.98	1.022	0.1728	10	rs10121780	0.9596	9	93631145	T	C	0.1728	1.001	0.98	1.022	0.0005	0.0107	85934	401577	9	93631145	9	93631145	*	rs10121780	Y	96393427	rs10121780	T	C	0.1662	-0.0116	0.0022	2.6e-07	692219	96393427	93631145	9	93631145	9	93631145	*	Y	0.046729	-5.27273
9_93631567_T_A	rs2001994	9	93631567	T	A	-0.0071	0.993	0.976	1.01	0.666	5	rs2001994	0.4123	9	93631567	A	T	0.666	0.993	0.976	1.01	-0.0071	0.0087	85934	401577	9	93631567	9	93631567	*	rs2001994	W	96393849	rs2001994	A	T	0.6753	-0.0138	0.0019	1.4e-13	686079	96393849	93631567	9	93631567	9	93631567	*	W	-0.816092	-7.26316
9_93631645_C_T	rs2001995	9	93631645	C	T	0.0009	1.001	0.98	1.022	0.1717	10	rs2001995	0.9325	9	93631645	T	C	0.1717	1.001	0.98	1.022	0.0009	0.0108	85934	401577	9	93631645	9	93631645	*	rs2001995	Y	96393927	rs2001995	T	C	0.166	-0.0114	0.0023	3.8e-07	692325	96393927	93631645	9	93631645	9	93631645	*	Y	0.0833333	-4.95652
9_93632064_A_C	rs2001316	9	93632064	A	C	0.001	1.001	0.980392	1.02249	0.1719	11	rs2001316	0.9226	9	93632064	A	C	0.8281	0.999	0.978	1.02	-0.001	0.0108	85934	401577	9	93632064	9	93632064	*	rs2001316	M	96394346	rs2001316	A	C	0.8338	0.0114	0.0023	4e-07	692161	96394346	93632064	9	93632064	9	93632064	*	M	0.0925926	4.95652
9_93632740_T_C	rs7024028	9	93632740	T	C	-0.0071	0.993049	0.976562	1.0101	0.666	11	rs7024028	0.4097	9	93632740	T	C	0.334	1.007	0.99	1.024	0.0071	0.0086	85934	401577	9	93632740	9	93632740	*	rs7024028	Y	96395022	rs7024028	T	C	0.3247	0.0137	0.0019	1.9e-13	686306	96395022	93632740	9	93632740	9	93632740	*	Y	-0.825581	7.21053
9_93634049_G_A	rs1806458	9	93634049	G	A	-0.0067	0.993	0.977	1.01	0.666	10	rs1806458	0.4362	9	93634049	A	G	0.666	0.993	0.977	1.01	-0.0067	0.0086	85934	401577	9	93634049	9	93634049	*	rs1806458	R	96396331	rs1806458	A	G	0.6753	-0.0136	0.0019	2.3e-13	686384	96396331	93634049	9	93634049	9	93634049	*	R	-0.77907	-7.15789
9_93639523_A_T	rs10115715	9	93639523	A	T	0.0015	1.001	0.980392	1.02249	0.1718	6	rs10115715	0.887	9	93639523	A	T	0.8282	0.999	0.978	1.02	-0.0015	0.0107	85934	401577	9	93639523	9	93639523	*	rs10115715	W	96401805	rs10115715	A	T	0.8341	0.0121	0.0024	5.6e-07	534408	96401805	93639523	9	93639523	9	93639523	*	W	0.140187	5.04167
9_93641085_G_A	rs10761247	9	93641085	G	A	-0.0028	0.997	0.981	1.013	0.5778	10	rs10761247	0.7354	9	93641085	A	G	0.5778	0.997	0.981	1.013	-0.0028	0.0082	85934	401577	9	93641085	9	93641085	*	rs10761247	R	96403367	rs10761247	A	G	0.5798	-0.0105	0.0017	2.1e-09	686413	96403367	93641085	9	93641085	9	93641085	*	R	-0.341463	-6.17647
9_93642003_T_C	rs12341865	9	93642003	T	C	0.0008	1.001	0.980392	1.02249	0.1747	11	rs12341865	0.9371	9	93642003	T	C	0.8253	0.999	0.978	1.02	-0.0008	0.0107	85934	401577	9	93642003	9	93642003	*	rs12341865	Y	96404285	rs12341865	T	C	0.8331	0.0117	0.0022	2.1e-07	692214	96404285	93642003	9	93642003	9	93642003	*	Y	0.0747664	5.31818
9_93643582_T_A	rs6479499	9	93643582	T	A	-0.0068	0.993	0.977	1.01	0.6663	5	rs6479499	0.4316	9	93643582	A	T	0.6663	0.993	0.977	1.01	-0.0068	0.0086	85934	401577	9	93643582	9	93643582	*	rs6479499	W	96405864	rs6479499	A	T	0.6758	-0.0137	0.0019	2.1e-13	686407	96405864	93643582	9	93643582	9	93643582	*	W	-0.790698	-7.21053
9_93644960_G_A	rs12348927	9	93644960	G	A	0.0009	1.001	0.98	1.022	0.1746	10	rs12348927	0.93	9	93644960	A	G	0.1746	1.001	0.98	1.022	0.0009	0.0107	85934	401577	9	93644960	9	93644960	*	rs12348927	R	96407242	rs12348927	A	G	0.1668	-0.0118	0.0022	1.4e-07	692318	96407242	93644960	9	93644960	9	93644960	*	R	0.0841121	-5.36364
9_93645701_C_T	rs9695734	9	93645701	C	T	0.0015	1.002	0.981	1.023	0.1719	10	rs9695734	0.8861	9	93645701	T	C	0.1719	1.002	0.981	1.023	0.0015	0.0107	85934	401577	9	93645701	9	93645701	*	rs9695734	Y	96407983	rs9695734	T	C	0.1693	-0.0115	0.0023	3.6e-07	692581	96407983	93645701	9	93645701	9	93645701	*	Y	0.140187	-5
9_93646898_C_A	rs2398855	9	93646898	C	A	-0.0023	0.998	0.982	1.014	0.5762	10	rs2398855	0.7821	9	93646898	A	C	0.5762	0.998	0.982	1.014	-0.0023	0.0082	85934	401577	9	93646898	9	93646898	*	rs2398855	M	96409180	rs2398855	A	C	0.58	-0.0106	0.0018	1.7e-09	686518	96409180	93646898	9	93646898	9	93646898	*	M	-0.280488	-5.88889
9_93655335_T_G	rs12352026	9	93655335	T	G	0.0016	1.002	0.980392	1.02249	0.1718	11	rs12352026	0.8816	9	93655335	T	G	0.8282	0.998	0.978	1.02	-0.0016	0.0107	85934	401577	9	93655335	9	93655335	*	rs12352026	K	96417617	rs12352026	T	G	0.834	0.0116	0.0023	3.3e-07	686068	96417617	93655335	9	93655335	9	93655335	*	K	0.149533	5.04348
9_93662856_T_C	rs3750358	9	93662856	T	C	-0.0115	0.988142	0.971817	1.00503	0.6498	11	rs3750358	0.1771	9	93662856	T	C	0.3502	1.012	0.995	1.029	0.0115	0.0085	85934	401577	9	93662856	9	93662856	*	rs3750358	Y	96425138	rs3750358	T	C	0.3407	0.0133	0.0018	4.5e-13	686323	96425138	93662856	9	93662856	9	93662856	*	Y	-1.35294	7.38889
9_93664062_T_C	rs10761254	9	93664062	T	C	-0.0117	0.988142	0.971817	1.00503	0.6496	11	rs10761254	0.1697	9	93664062	T	C	0.3504	1.012	0.995	1.029	0.0117	0.0085	85934	401577	9	93664062	9	93664062	*	rs10761254	H	96426344	rs10761254	T	C	0.3407	0.0134	0.0018	3.6e-13	686238	96426344	93664062	9	93664062	9	93664062	*	H	-1.37647	7.44444
9_93669392_G_A	rs10992843	9	93669392	G	A	0.0004	1	0.98	1.022	0.1714	10	rs10992843	0.9677	9	93669392	A	G	0.1714	1	0.98	1.022	0.0004	0.0107	85934	401577	9	93669392	9	93669392	*	rs10992843	R	96431674	rs10992843	A	G	0.1662	-0.0114	0.0023	4.5e-07	691222	96431674	93669392	9	93669392	9	93669392	*	R	0.0373832	-4.95652
9_93669577_A_G	rs3750362	9	93669577	A	G	-0.008	0.992063	0.97561	1.00908	0.6668	11	rs3750362	0.3532	9	93669577	A	G	0.3332	1.008	0.991	1.025	0.008	0.0086	85934	401577	9	93669577	9	93669577	*	rs3750362	R	96431859	rs3750362	A	G	0.3223	0.0138	0.0019	1.4e-13	686041	96431859	93669577	9	93669577	9	93669577	*	R	-0.930233	7.26316
9_93675283_T_C	rs10992854	9	93675283	T	C	-0.0076	0.992063	0.97561	1.00908	0.6684	11	rs10992854	0.383	9	93675283	T	C	0.3316	1.008	0.991	1.025	0.0076	0.0087	85934	401577	9	93675283	9	93675283	*	rs10992854	Y	96437565	rs10992854	T	C	0.3214	0.0143	0.0019	1.1e-13	631618	96437565	93675283	9	93675283	9	93675283	*	Y	-0.873563	7.52632
9_93678446_C_T	rs1132003	9	93678446	C	T	0.0006	1.001	0.98	1.022	0.172	10	rs1132003	0.9549	9	93678446	T	C	0.172	1.001	0.98	1.022	0.0006	0.0107	85934	401577	9	93678446	9	93678446	*	rs1132003	H	96440728	rs1132003	T	C	0.1713	-0.0106	0.0022	9e-07	792900	96440728	93678446	9	93678446	9	93678446	*	H	0.0560748	-4.81818
9_93679468_C_T	rs8690	9	93679468	C	T	0.0002	1	0.979	1.021	0.1719	10	rs8690	0.9836	9	93679468	T	C	0.1719	1	0.979	1.021	0.0002	0.0107	85934	401577	9	93679468	9	93679468	*	rs8690	Y	96441750	rs8690	T	C	0.166	-0.0115	0.0023	3.7e-07	689361	96441750	93679468	9	93679468	9	93679468	*	Y	0.0186916	-5
9_93683521_G_A	rs10992863	9	93683521	G	A	-0.0039	0.996	0.978	1.014	0.2615	10	rs10992863	0.6685	9	93683521	A	G	0.2615	0.996	0.978	1.014	-0.0039	0.0092	85934	401577	9	93683521	9	93683521	*	rs10992863	R	96445803	rs10992863	A	G	0.2631	-0.0106	0.0019	5.2e-08	690450	96445803	93683521	9	93683521	9	93683521	*	R	-0.423913	-5.57895
9_93683741_T_A	rs4743931	9	93683741	T	A	0.0183	1.018	1.001	1.037	0.2814	5	rs4743931	0.04275	9	93683741	A	T	0.2814	1.018	1.001	1.037	0.0183	0.009	85934	401577	9	93683741	9	93683741	*	rs4743931	W	96446023	rs4743931	A	T	0.2781	0.0144	0.0019	1.2e-13	690689	96446023	93683741	9	93683741	9	93683741	*	W	2.03333	7.57895
9_93684163_C_T	rs12553508	9	93684163	C	T	0.0176	1.018	1	1.036	0.2837	10	rs12553508	0.05106	9	93684163	T	C	0.2837	1.018	1	1.036	0.0176	0.009	85934	401577	9	93684163	9	93684163	*	rs12553508	Y	96446445	rs12553508	T	C	0.2792	0.0143	0.0019	1.7e-13	690883	96446445	93684163	9	93684163	9	93684163	*	Y	1.95556	7.52632
9_93684413_C_G	rs10761256	9	93684413	C	G	0.0178	1.01833	1	1.03627	0.2929	6	rs10761256	0.0463	9	93684413	C	G	0.7071	0.982	0.965	1	-0.0178	0.0089	85934	401577	9	93684413	9	93684413	*	rs10761256	S	96446695	rs10761256	C	G	0.7116	-0.0145	0.0019	6.4e-14	691056	96446695	93684413	9	93684413	9	93684413	*	S	2	-7.63158
9_93684730_C_T	rs7023609	9	93684730	C	T	0.0046	1.005	0.986	1.024	0.761	10	rs7023609	0.6338	9	93684730	T	C	0.761	1.005	0.986	1.024	0.0046	0.0096	85934	401577	9	93684730	9	93684730	*	rs7023609	Y	96447012	rs7023609	T	C	0.7736	0.0086	0.002	2.4e-05	691310	96447012	93684730	9	93684730	9	93684730	*	Y	0.479167	4.3
9_93684896_C_T	rs7023781	9	93684896	C	T	0.0184	1.019	1.001	1.037	0.2813	10	rs7023781	0.04132	9	93684896	T	C	0.2813	1.019	1.001	1.037	0.0184	0.009	85934	401577	9	93684896	9	93684896	*	rs7023781	Y	96447178	rs7023781	T	C	0.2784	0.0145	0.0019	7.8e-14	690969	96447178	93684896	9	93684896	9	93684896	*	Y	2.04444	7.63158
9_93685520_A_C	rs12351976	9	93685520	A	C	0.0022	1.002	0.981354	1.02354	0.1711	11	rs12351976	0.8355	9	93685520	A	C	0.8289	0.998	0.977	1.019	-0.0022	0.0107	85934	401577	9	93685520	9	93685520	*	rs12351976	M	96447802	rs12351976	A	C	0.8347	0.0105	0.0022	1.1e-06	790493	96447802	93685520	9	93685520	9	93685520	*	M	0.205607	4.77273
9_93692231_T_C	rs7848336	9	93692231	T	C	0.0181	1.01833	1	1.03627	0.2875	11	rs7848336	0.04419	9	93692231	T	C	0.7125	0.982	0.965	1	-0.0181	0.009	85934	401577	9	93692231	9	93692231	*	rs7848336	Y	96454513	rs7848336	T	C	0.7198	-0.0148	0.0019	2.3e-14	681258	96454513	93692231	9	93692231	9	93692231	*	Y	2.01111	-7.78947
9_93694202_C_T	rs4744265	9	93694202	C	T	0.0001	1	0.98	1.02	0.7935	10	rs4744265	0.9921	9	93694202	T	C	0.7935	1	0.98	1.02	0.0001	0.0101	85934	401577	9	93694202	9	93694202	*	rs4744265	Y	96456484	rs4744265	T	C	0.8033	0.0089	0.0021	2.6e-05	690945	96456484	93694202	9	93694202	9	93694202	*	Y	0.00990099	4.2381
9_93694489_G_A	rs2398865	9	93694489	G	A	0.0002	1	0.981	1.02	0.7932	10	rs2398865	0.9875	9	93694489	A	G	0.7932	1	0.981	1.02	0.0002	0.0101	85934	401577	9	93694489	9	93694489	*	rs2398865	R	96456771	rs2398865	A	G	0.8034	0.0088	0.0021	3.3e-05	692087	96456771	93694489	9	93694489	9	93694489	*	R	0.019802	4.19048
9_93694564_T_C	rs2398866	9	93694564	T	C	0.0104	1.0101	0.993049	1.02775	0.3013	11	rs2398866	0.2391	9	93694564	T	C	0.6987	0.99	0.973	1.007	-0.0104	0.0088	85934	401577	9	93694564	9	93694564	*	rs2398866	Y	96456846	rs2398866	T	C	0.7042	-0.0134	0.0018	8.4e-14	793505	96456846	93694564	9	93694564	9	93694564	*	Y	1.18182	-7.44444
9_93696713_G_A	rs4744268	9	93696713	G	A	0.0006	1.001	0.981	1.021	0.7935	10	rs4744268	0.9547	9	93696713	A	G	0.7935	1.001	0.981	1.021	0.0006	0.0101	85934	401577	9	93696713	9	93696713	*	rs4744268	R	96458995	rs4744268	A	G	0.8022	0.0086	0.0021	5.3e-05	692405	96458995	93696713	9	93696713	9	93696713	*	R	0.0594059	4.09524
9_93697285_C_T	rs4744269	9	93697285	C	T	-0.006	0.994	0.975	1.013	0.7645	10	rs4744269	0.5315	9	93697285	T	C	0.7645	0.994	0.975	1.013	-0.006	0.0096	85934	401577	9	93697285	9	93697285	*	rs4744269	Y	96459567	rs4744269	T	C	0.7746	0.0075	0.0021	0.00029	637462	96459567	93697285	9	93697285	9	93697285	*	Y	-0.625	3.57143
9_93698731_G_A	rs10992867	9	93698731	G	A	0.0147	1.015	0.997	1.033	0.263	10	rs10992867	0.1108	9	93698731	A	G	0.263	1.015	0.997	1.033	0.0147	0.0092	85934	401577	9	93698731	9	93698731	*	rs10992867	R	96461013	rs10992867	A	G	0.2606	0.0151	0.002	2e-14	690730	96461013	93698731	9	93698731	9	93698731	*	R	1.59783	7.55
9_93700812_T_C	rs12683791	9	93700812	T	C	0.0137	1.0142	0.996016	1.03199	0.2812	11	rs12683791	0.1286	9	93700812	T	C	0.7188	0.986	0.969	1.004	-0.0137	0.009	85934	401577	9	93700812	9	93700812	*	rs12683791	Y	96463094	rs12683791	T	C	0.7241	-0.0142	0.0018	9.2e-15	792560	96463094	93700812	9	93700812	9	93700812	*	Y	1.52222	-7.88889
9_93706793_A_G	rs4744272	9	93706793	A	G	-0.0029	0.997009	0.979432	1.01523	0.7297	11	rs4744272	0.7533	9	93706793	A	G	0.2703	1.003	0.985	1.021	0.0029	0.0092	85934	401577	9	93706793	9	93706793	*	rs4744272	R	96469075	rs4744272	A	G	0.2592	-0.0077	0.0019	7.3e-05	691331	96469075	93706793	9	93706793	9	93706793	*	R	-0.315217	-4.05263
9_93710664_G_T	rs7863264	9	93710664	G	T	-0.0006	0.999	0.98	1.019	0.7929	10	rs7863264	0.9564	9	93710664	T	G	0.7929	0.999	0.98	1.019	-0.0006	0.0101	85934	401577	9	93710664	9	93710664	*	rs7863264	K	96472946	rs7863264	T	G	0.8025	0.0086	0.0021	4.4e-05	691396	96472946	93710664	9	93710664	9	93710664	*	K	-0.0594059	4.09524
9_93713024_C_T	rs7045925	9	93713024	C	T	0.0084	1.008	0.991	1.027	0.2726	10	rs7045925	0.3574	9	93713024	T	C	0.2726	1.008	0.991	1.027	0.0084	0.0091	85934	401577	9	93713024	9	93713024	*	rs7045925	Y	96475306	rs7045925	T	C	0.2658	0.0144	0.0019	7.1e-15	792978	96475306	93713024	9	93713024	9	93713024	*	Y	0.923077	7.57895
9_93713297_A_G	rs4390004	9	93713297	A	G	-0.0007	0.999001	0.979432	1.01937	0.7917	11	rs4390004	0.9473	9	93713297	A	G	0.2083	1.001	0.981	1.021	0.0007	0.0101	85934	401577	9	93713297	9	93713297	*	rs4390004	R	96475579	rs4390004	A	G	0.1976	-0.009	0.0021	2e-05	689732	96475579	93713297	9	93713297	9	93713297	*	R	-0.0693069	-4.28571
9_93714859_T_C	rs10992876	9	93714859	T	C	0.0083	1.00806	0.990099	1.02669	0.2711	11	rs10992876	0.3621	9	93714859	T	C	0.7289	0.992	0.974	1.01	-0.0083	0.0092	85934	401577	9	93714859	9	93714859	*	rs10992876	Y	96477141	rs10992876	T	C	0.7347	-0.0149	0.002	2.8e-14	690065	96477141	93714859	9	93714859	9	93714859	*	Y	0.902174	-7.45
9_93714940_G_A	rs7850929	9	93714940	G	A	-0.0024	0.998	0.98	1.016	0.7271	10	rs7850929	0.7921	9	93714940	A	G	0.7271	0.998	0.98	1.016	-0.0024	0.0092	85934	401577	9	93714940	9	93714940	*	rs7850929	R	96477222	rs7850929	A	G	0.7404	0.0081	0.002	3.3e-05	688494	96477222	93714940	9	93714940	9	93714940	*	R	-0.26087	4.05
9_93715291_C_T	rs7852172	9	93715291	C	T	-0.0012	0.999	0.979	1.019	0.7924	10	rs7852172	0.903	9	93715291	T	C	0.7924	0.999	0.979	1.019	-0.0012	0.0101	85934	401577	9	93715291	9	93715291	*	rs7852172	Y	96477573	rs7852172	T	C	0.803	0.0089	0.0021	2.6e-05	688659	96477573	93715291	9	93715291	9	93715291	*	Y	-0.118812	4.2381
9_93716889_G_C	rs10992880	9	93716889	G	C	0.0082	1.008	0.99	1.026	0.2712	5	rs10992880	0.3699	9	93716889	C	G	0.2712	1.008	0.99	1.026	0.0082	0.0091	85934	401577	9	93716889	9	93716889	*	rs10992880	S	96479171	rs10992880	C	G	0.2653	0.0148	0.002	3.7e-14	690221	96479171	93716889	9	93716889	9	93716889	*	S	0.901099	7.4
9_93719777_C_G	rs10821206	9	93719777	C	G	-0.0019	0.998004	0.980392	1.01626	0.7263	6	rs10821206	0.8334	9	93719777	C	G	0.2737	1.002	0.984	1.02	0.0019	0.0092	85934	401577	9	93719777	9	93719777	*	rs10821206	S	96482059	rs10821206	C	G	0.2604	-0.0082	0.002	2.6e-05	687669	96482059	93719777	9	93719777	9	93719777	*	S	-0.206522	-4.1
9_93720351_G_A	rs4744275	9	93720351	G	A	0.009	1.009	0.991	1.027	0.2733	10	rs4744275	0.326	9	93720351	A	G	0.2733	1.009	0.991	1.027	0.009	0.0091	85934	401577	9	93720351	9	93720351	*	rs4744275	R	96482633	rs4744275	A	G	0.266	0.0144	0.0018	7e-15	793296	96482633	93720351	9	93720351	9	93720351	*	R	0.989011	8
9_93721192_T_C	rs2398870	9	93721192	T	C	-0.0022	0.998004	0.980392	1.01626	0.7275	11	rs2398870	0.8135	9	93721192	T	C	0.2725	1.002	0.984	1.02	0.0022	0.0092	85934	401577	9	93721192	9	93721192	*	rs2398870	Y	96483474	rs2398870	T	C	0.2604	-0.0077	0.0019	3.6e-05	787705	96483474	93721192	9	93721192	9	93721192	*	Y	-0.23913	-4.05263
9_93721938_C_T	rs2398871	9	93721938	C	T	0.0081	1.008	0.99	1.026	0.2729	10	rs2398871	0.3747	9	93721938	T	C	0.2729	1.008	0.99	1.026	0.0081	0.0091	85934	401577	9	93721938	9	93721938	*	rs2398871	Y	96484220	rs2398871	T	C	0.267	0.0153	0.002	4.6e-15	692494	96484220	93721938	9	93721938	9	93721938	*	Y	0.89011	7.65
9_93722039_G_A	rs9650754	9	93722039	G	A	-0.0023	0.998	0.978	1.018	0.791	10	rs9650754	0.821	9	93722039	A	G	0.791	0.998	0.978	1.018	-0.0023	0.0101	85934	401577	9	93722039	9	93722039	*	rs9650754	R	96484321	rs9650754	A	G	0.7991	0.0095	0.0021	8.4e-06	685181	96484321	93722039	9	93722039	9	93722039	*	R	-0.227723	4.52381
9_93722060_A_G	rs9650755	9	93722060	A	G	0.0086	1.00908	0.99108	1.02669	0.2734	11	rs9650755	0.348	9	93722060	A	G	0.7266	0.991	0.974	1.009	-0.0086	0.0091	85934	401577	9	93722060	9	93722060	*	rs9650755	R	96484342	rs9650755	A	G	0.7336	-0.0154	0.002	2.8e-15	691183	96484342	93722060	9	93722060	9	93722060	*	R	0.945055	-7.7
9_93731688_T_C	rs7049001	9	93731688	T	C	0.0117	1.01215	0.993049	1.02987	0.2708	11	rs7049001	0.2074	9	93731688	T	C	0.7292	0.988	0.971	1.007	-0.0117	0.0093	85934	401577	9	93731688	9	93731688	*	rs7049001	Y	96493970	rs7049001	T	C	0.7314	-0.007	0.0019	0.00023	784462	96493970	93731688	9	93731688	9	93731688	*	Y	1.25806	-3.68421
9_93743357_A_C	rs4498613	9	93743357	A	C	0.015	1.01523	0.994036	1.03627	0.1802	11	rs4498613	0.1543	9	93743357	A	C	0.8198	0.985	0.965	1.006	-0.015	0.0106	85934	401577	9	93743357	9	93743357	*	rs4498613	M	96505639	rs4498613	A	C	0.8155	-0.0093	0.0023	3.6e-05	692124	96505639	93743357	9	93743357	9	93743357	*	M	1.41509	-4.04348
9_93745149_G_A	rs2265572	9	93745149	G	A	-0.0196	0.981	0.96	1.002	0.1732	10	rs2265572	0.07017	9	93745149	A	G	0.1732	0.981	0.96	1.002	-0.0196	0.0108	85934	401577	9	93745149	9	93745149	*	rs2265572	R	96507431	rs2265572	A	G	0.1756	0.0098	0.0023	2.1e-05	684713	96507431	93745149	9	93745149	9	93745149	*	R	-1.81481	4.26087
9_93747754_T_C	rs2487022	9	93747754	T	C	-0.0193	0.981354	0.960615	1.002	0.1732	11	rs2487022	0.07442	9	93747754	T	C	0.8268	1.019	0.998	1.041	0.0193	0.0108	85934	401577	9	93747754	9	93747754	*	rs2487022	Y	96510036	rs2487022	T	C	0.8244	-0.011	0.0025	9.6e-06	527476	96510036	93747754	9	93747754	9	93747754	*	Y	-1.78704	-4.4
9_93748202_G_A	rs2491000	9	93748202	G	A	-0.0191	0.981	0.961	1.002	0.1732	10	rs2491000	0.07693	9	93748202	A	G	0.1732	0.981	0.961	1.002	-0.0191	0.0108	85934	401577	9	93748202	9	93748202	*	rs2491000	R	96510484	rs2491000	A	G	0.1756	0.0107	0.0025	1.3e-05	532700	96510484	93748202	9	93748202	9	93748202	*	R	-1.76852	4.28
9_93748504_T_A	rs2490999	9	93748504	T	A	-0.0193	0.981	0.96	1.002	0.1731	5	rs2490999	0.0735	9	93748504	A	T	0.1731	0.981	0.96	1.002	-0.0193	0.0108	85934	401577	9	93748504	9	93748504	*	rs2490999	W	96510786	rs2490999	A	T	0.1756	0.0109	0.0025	1.1e-05	527508	96510786	93748504	9	93748504	9	93748504	*	W	-1.78704	4.36
9_93754833_G_A	rs2265564	9	93754833	G	A	-0.017	0.983	0.963	1.004	0.1736	10	rs2265564	0.1144	9	93754833	A	G	0.1736	0.983	0.963	1.004	-0.017	0.0108	85934	401577	9	93754833	9	93754833	*	rs2265564	D	96517115	rs2265564	A	G	0.1761	0.0107	0.0025	1.3e-05	530535	96517115	93754833	9	93754833	9	93754833	*	D	-1.57407	4.28
9_93758037_C_T	rs2265805	9	93758037	C	T	-0.017	0.983	0.963	1.004	0.1733	10	rs2265805	0.1147	9	93758037	T	C	0.1733	0.983	0.963	1.004	-0.017	0.0108	85934	401577	9	93758037	9	93758037	*	rs2265805	Y	96520319	rs2265805	T	C	0.176	0.011	0.0025	9.4e-06	527707	96520319	93758037	9	93758037	9	93758037	*	Y	-1.57407	4.4
9_93759075_G_A	rs9409687	9	93759075	G	A	-0.017	0.983	0.963	1.004	0.1733	10	rs9409687	0.1151	9	93759075	A	G	0.1733	0.983	0.963	1.004	-0.017	0.0108	85934	401577	9	93759075	9	93759075	*	rs9409687	R	96521357	rs9409687	A	G	0.176	0.0099	0.0023	1.5e-05	691034	96521357	93759075	9	93759075	9	93759075	*	R	-1.57407	4.30435
9_93760493_C_T	rs2490996	9	93760493	C	T	-0.0168	0.983	0.963	1.004	0.1733	10	rs2490996	0.1189	9	93760493	T	C	0.1733	0.983	0.963	1.004	-0.0168	0.0108	85934	401577	9	93760493	9	93760493	*	rs2490996	Y	96522775	rs2490996	T	C	0.176	0.0098	0.0023	1.5e-05	691027	96522775	93760493	9	93760493	9	93760493	*	Y	-1.55556	4.26087
9_93764120_G_C	rs2243742	9	93764120	G	C	-0.0157	0.984	0.964	1.005	0.174	5	rs2243742	0.146	9	93764120	C	G	0.174	0.984	0.964	1.005	-0.0157	0.0108	85934	401577	9	93764120	9	93764120	*	rs2243742	S	96526402	rs2243742	C	G	0.1763	0.0098	0.0023	1.6e-05	690746	96526402	93764120	9	93764120	9	93764120	*	S	-1.4537	4.26087
9_93766127_C_T	rs2265804	9	93766127	C	T	-0.016	0.984	0.964	1.005	0.1736	10	rs2265804	0.1375	9	93766127	T	C	0.1736	0.984	0.964	1.005	-0.016	0.0108	85934	401577	9	93766127	9	93766127	*	rs2265804	Y	96528409	rs2265804	T	C	0.1762	0.0108	0.0025	1.2e-05	527749	96528409	93766127	9	93766127	9	93766127	*	Y	-1.48148	4.32
9_93766171_C_T	rs2265803	9	93766171	C	T	-0.0117	0.988	0.967	1.011	0.1519	10	rs2265803	0.3052	9	93766171	T	C	0.1519	0.988	0.967	1.011	-0.0117	0.0114	85934	401577	9	93766171	9	93766171	*	rs2265803	Y	96528453	rs2265803	T	C	0.1597	0.0118	0.0026	6.1e-06	527624	96528453	93766171	9	93766171	9	93766171	*	Y	-1.02632	4.53846
9_93769425_A_C	rs2487013	9	93769425	A	C	-0.016	0.984252	0.963391	1.00503	0.1738	11	rs2487013	0.136	9	93769425	A	C	0.8262	1.016	0.995	1.038	0.016	0.0108	85934	401577	9	93769425	9	93769425	*	rs2487013	M	96531707	rs2487013	A	C	0.8237	-0.0098	0.0023	1.6e-05	691074	96531707	93769425	9	93769425	9	93769425	*	M	-1.48148	-4.26087
9_93770332_A_T	rs2490994	9	93770332	A	T	-0.0158	0.984252	0.963391	1.00503	0.1736	6	rs2490994	0.141	9	93770332	A	T	0.8264	1.016	0.995	1.038	0.0158	0.0108	85934	401577	9	93770332	9	93770332	*	rs2490994	N	96532614	rs2490994	A	T	0.8231	-0.0109	0.0025	1.1e-05	527757	96532614	93770332	9	93770332	9	93770332	*	N	-1.46296	-4.36
9_93774109_C_A	rs2253599	9	93774109	C	A	-0.0159	0.984	0.964	1.005	0.1736	10	rs2253599	0.1385	9	93774109	A	C	0.1736	0.984	0.964	1.005	-0.0159	0.0108	85934	401577	9	93774109	9	93774109	*	rs2253599	V	96536391	rs2253599	A	C	0.1762	0.0098	0.0023	1.7e-05	691553	96536391	93774109	9	93774109	9	93774109	*	V	-1.47222	4.26087
9_93774145_T_A	rs2253598	9	93774145	T	A	-0.0159	0.984	0.964	1.005	0.1736	5	rs2253598	0.1397	9	93774145	A	T	0.1736	0.984	0.964	1.005	-0.0159	0.0108	85934	401577	9	93774145	9	93774145	*	rs2253598	W	96536427	rs2253598	A	T	0.1762	0.0097	0.0023	1.9e-05	691499	96536427	93774145	9	93774145	9	93774145	*	W	-1.47222	4.21739
9_93774918_T_C	rs2265800	9	93774918	T	C	-0.0158	0.984252	0.963391	1.00503	0.1737	11	rs2265800	0.1415	9	93774918	T	C	0.8263	1.016	0.995	1.038	0.0158	0.0108	85934	401577	9	93774918	9	93774918	*	rs2265800	Y	96537200	rs2265800	T	C	0.8238	-0.0098	0.0023	1.8e-05	691507	96537200	93774918	9	93774918	9	93774918	*	Y	-1.46296	-4.26087
9_93778103_C_T	rs2487010	9	93778103	C	T	-0.0142	0.986	0.965	1.007	0.1738	10	rs2487010	0.1848	9	93778103	T	C	0.1738	0.986	0.965	1.007	-0.0142	0.0107	85934	401577	9	93778103	9	93778103	*	rs2487010	Y	96540385	rs2487010	T	C	0.1762	0.0098	0.0023	1.5e-05	692373	96540385	93778103	9	93778103	9	93778103	*	Y	-1.3271	4.26087
9_93778490_T_A	rs2265799	9	93778490	T	A	-0.0142	0.986	0.965	1.007	0.1738	5	rs2265799	0.1856	9	93778490	A	T	0.1738	0.986	0.965	1.007	-0.0142	0.0107	85934	401577	9	93778490	9	93778490	*	rs2265799	W	96540772	rs2265799	A	T	0.1762	0.0108	0.0025	1.2e-05	529102	96540772	93778490	9	93778490	9	93778490	*	W	-1.3271	4.32
9_93779086_A_C	rs2487009	9	93779086	A	C	-0.0142	0.986193	0.965251	1.00705	0.1739	11	rs2487009	0.1874	9	93779086	A	C	0.8261	1.014	0.993	1.036	0.0142	0.0107	85934	401577	9	93779086	9	93779086	*	rs2487009	M	96541368	rs2487009	A	C	0.8238	-0.0098	0.0023	1.5e-05	692420	96541368	93779086	9	93779086	9	93779086	*	M	-1.3271	-4.26087
9_93779235_T_C	rs9409699	9	93779235	T	C	-0.0142	0.986193	0.965251	1.00705	0.1738	11	rs9409699	0.1861	9	93779235	T	C	0.8262	1.014	0.993	1.036	0.0142	0.0107	85934	401577	9	93779235	9	93779235	*	rs9409699	Y	96541517	rs9409699	T	C	0.8238	-0.0098	0.0023	1.5e-05	692276	96541517	93779235	9	93779235	9	93779235	*	Y	-1.3271	-4.26087
9_93781580_C_A	rs4744280	9	93781580	C	A	0.0142	1.014	0.993	1.036	0.8195	10	rs4744280	0.1867	9	93781580	A	C	0.8195	1.014	0.993	1.036	0.0142	0.0107	85934	401577	9	93781580	9	93781580	*	rs4744280	M	96543862	rs4744280	A	C	0.8238	-0.0099	0.0023	1.3e-05	692408	96543862	93781580	9	93781580	9	93781580	*	M	1.3271	-4.30435
9_93795054_T_C	rs7859190	9	93795054	T	C	0.0151	1.01523	0.994036	1.03627	0.8189	11	rs7859190	0.1566	9	93795054	T	C	0.1811	0.985	0.965	1.006	-0.0151	0.0107	85934	401577	9	93795054	9	93795054	*	rs7859190	Y	96557336	rs7859190	T	C	0.1766	0.0091	0.0023	5.5e-05	692470	96557336	93795054	9	93795054	9	93795054	*	Y	1.41121	3.95652
9_93795722_A_G	rs7032227	9	93795722	A	G	0.014	1.0142	0.993049	1.0352	0.8198	11	rs7032227	0.1921	9	93795722	A	G	0.1802	0.986	0.966	1.007	-0.014	0.0107	85934	401577	9	93795722	9	93795722	*	rs7032227	R	96558004	rs7032227	A	G	0.1762	0.0108	0.0025	1.2e-05	529269	96558004	93795722	9	93795722	9	93795722	*	R	1.30841	4.32
9_93810387_G_C	rs3996259	9	93810387	G	C	0.0131	1.013	0.992	1.035	0.8201	5	rs3996259	0.2233	9	93810387	C	G	0.8201	1.013	0.992	1.035	0.0131	0.0108	85934	401577	9	93810387	9	93810387	*	rs3996259	S	96572669	rs3996259	C	G	0.824	-0.0101	0.0023	9.6e-06	690689	96572669	93810387	9	93810387	9	93810387	*	S	1.21296	-4.3913
9_93814415_T_C	rs10739958	9	93814415	T	C	-0.004	0.996016	0.980392	1.01215	0.4104	11	rs10739958	0.6276	9	93814415	T	C	0.5896	1.004	0.988	1.02	0.004	0.0083	85934	401577	9	93814415	9	93814415	*	rs10739958	Y	96576697	rs10739958	T	C	0.6002	-0.0084	0.0018	1.8e-06	687514	96576697	93814415	9	93814415	9	93814415	*	Y	-0.481928	-4.66667
9_93814896_T_C	rs4744283	9	93814896	T	C	-0.0041	0.996016	0.979432	1.01215	0.4106	11	rs4744283	0.6227	9	93814896	T	C	0.5894	1.004	0.988	1.021	0.0041	0.0083	85934	401577	9	93814896	9	93814896	*	rs4744283	Y	96577178	rs4744283	T	C	0.6	-0.0084	0.0018	1.8e-06	687571	96577178	93814896	9	93814896	9	93814896	*	Y	-0.493976	-4.66667
9_93815903_C_G	rs12003628	9	93815903	C	G	-0.0041	0.996016	0.979432	1.01215	0.4102	6	rs12003628	0.6195	9	93815903	C	G	0.5898	1.004	0.988	1.021	0.0041	0.0083	85934	401577	9	93815903	9	93815903	*	rs12003628	S	96578185	rs12003628	C	G	0.5971	-0.0084	0.0018	1.9e-06	687603	96578185	93815903	9	93815903	9	93815903	*	S	-0.493976	-4.66667
9_93817831_A_G	rs11789922	9	93817831	A	G	-0.004	0.996016	0.980392	1.01215	0.4103	11	rs11789922	0.6275	9	93817831	A	G	0.5897	1.004	0.988	1.02	0.004	0.0083	85934	401577	9	93817831	9	93817831	*	rs11789922	R	96580113	rs11789922	A	G	0.5999	-0.0084	0.0018	2e-06	688050	96580113	93817831	9	93817831	9	93817831	*	R	-0.481928	-4.66667
9_93819846_T_C	rs10119973	9	93819846	T	C	-0.0112	0.98912	0.971817	1.00705	0.2832	11	rs10119973	0.2156	9	93819846	T	C	0.7168	1.011	0.993	1.029	0.0112	0.0091	85934	401577	9	93819846	9	93819846	*	rs10119973	Y	96582128	rs10119973	T	C	0.7287	-0.0077	0.0019	7e-05	688374	96582128	93819846	9	93819846	9	93819846	*	Y	-1.23077	-4.05263
9_93820078_T_C	rs10761281	9	93820078	T	C	-0.0112	0.98912	0.971817	1.00705	0.283	11	rs10761281	0.2177	9	93820078	T	C	0.717	1.011	0.993	1.029	0.0112	0.0091	85934	401577	9	93820078	9	93820078	*	rs10761281	Y	96582360	rs10761281	T	C	0.7287	-0.0077	0.0019	6.8e-05	688319	96582360	93820078	9	93820078	9	93820078	*	Y	-1.23077	-4.05263
9_93830780_C_T	rs10992914	9	93830780	C	T	-0.0148	0.985	0.961	1.01	0.1174	10	rs10992914	0.2446	9	93830780	T	C	0.1174	0.985	0.961	1.01	-0.0148	0.0127	85934	401577	9	93830780	9	93830780	*	rs10992914	Y	96593062	rs10992914	T	C	0.1149	0.0142	0.0027	2.3e-07	689121	96593062	93830780	9	93830780	9	93830780	*	Y	-1.16535	5.25926
9_93831920_A_G	rs10992916	9	93831920	A	G	-0.0156	0.984252	0.960615	1.00908	0.1171	11	rs10992916	0.2194	9	93831920	A	G	0.8829	1.016	0.991	1.041	0.0156	0.0127	85934	401577	9	93831920	9	93831920	*	rs10992916	R	96594202	rs10992916	A	G	0.8851	-0.0142	0.0027	2.1e-07	689000	96594202	93831920	9	93831920	9	93831920	*	R	-1.22835	-5.25926
9_93847038_C_T	rs10992923	9	93847038	C	T	-0.015	0.985	0.961	1.01	0.117	10	rs10992923	0.2383	9	93847038	T	C	0.117	0.985	0.961	1.01	-0.015	0.0127	85934	401577	9	93847038	9	93847038	*	rs10992923	Y	96609320	rs10992923	T	C	0.1149	0.0139	0.0028	4.1e-07	681697	96609320	93847038	9	93847038	9	93847038	*	Y	-1.1811	4.96429
9_93855329_T_C	rs10992926	9	93855329	T	C	-0.0151	0.985222	0.960615	1.0101	0.117	11	rs10992926	0.2354	9	93855329	T	C	0.883	1.015	0.99	1.041	0.0151	0.0127	85934	401577	9	93855329	9	93855329	*	rs10992926	Y	96617611	rs10992926	T	C	0.8852	-0.0141	0.0027	2.8e-07	688934	96617611	93855329	9	93855329	9	93855329	*	Y	-1.18898	-5.22222
9_93855418_T_G	rs10992927	9	93855418	T	G	-0.0151	0.985222	0.960615	1.0101	0.1171	11	rs10992927	0.2362	9	93855418	T	G	0.8829	1.015	0.99	1.041	0.0151	0.0127	85934	401577	9	93855418	9	93855418	*	rs10992927	K	96617700	rs10992927	T	G	0.8827	-0.0141	0.0027	2.8e-07	688918	96617700	93855418	9	93855418	9	93855418	*	K	-1.18898	-5.22222
9_93856145_G_A	rs10992928	9	93856145	G	A	-0.0149	0.985	0.961	1.01	0.117	10	rs10992928	0.2404	9	93856145	A	G	0.117	0.985	0.961	1.01	-0.0149	0.0127	85934	401577	9	93856145	9	93856145	*	rs10992928	R	96618427	rs10992928	A	G	0.1148	0.0142	0.0027	2.2e-07	688918	96618427	93856145	9	93856145	9	93856145	*	R	-1.17323	5.25926
9_93915125_C_T	rs10992973	9	93915125	C	T	0.008	1.008	0.987	1.03	0.8045	10	rs10992973	0.4623	9	93915125	T	C	0.8045	1.008	0.987	1.03	0.008	0.0108	85934	401577	9	93915125	9	93915125	*	rs10992973	Y	96677407	rs10992973	T	C	0.8293	-0.0105	0.0024	8.4e-06	668481	96677407	93915125	9	93915125	9	93915125	*	Y	0.740741	-4.375
9_93915452_G_A	rs10739966	9	93915452	G	A	0.0068	1.007	0.986	1.028	0.7992	10	rs10739966	0.5306	9	93915452	A	G	0.7992	1.007	0.986	1.028	0.0068	0.0108	85934	401577	9	93915452	9	93915452	*	rs10739966	R	96677734	rs10739966	A	G	0.826	-0.0112	0.0023	2e-06	656270	96677734	93915452	9	93915452	9	93915452	*	R	0.62963	-4.86957
9_93915896_C_G	rs10992974	9	93915896	C	G	-0.0295	0.970874	0.943396	0.999001	0.0887	6	rs10992974	0.04292	9	93915896	C	G	0.9113	1.03	1.001	1.06	0.0295	0.0146	85934	401577	9	93915896	9	93915896	*	rs10992974	S	96678178	rs10992974	C	G	0.91353	-0.0145	0.003	2e-06	660853	96678178	93915896	9	93915896	9	93915896	*	S	-2.02055	-4.83333
9_93916617_C_G	rs10992975	9	93916617	C	G	-0.0184	0.981354	0.956023	1.00806	0.1053	6	rs10992975	0.1707	9	93916617	C	G	0.8947	1.019	0.992	1.046	0.0184	0.0135	85934	401577	9	93916617	9	93916617	*	rs10992975	S	96678899	rs10992975	C	G	0.8972	-0.0111	0.0029	0.0001	676006	96678899	93916617	9	93916617	9	93916617	*	S	-1.36296	-3.82759
9_93917831_G_A	rs12380877	9	93917831	G	A	-0.0209	0.979	0.954	1.005	0.1074	10	rs12380877	0.1155	9	93917831	A	G	0.1074	0.979	0.954	1.005	-0.0209	0.0133	85934	401577	9	93917831	9	93917831	*	rs12380877	R	96680113	rs12380877	A	G	0.1061	0.01	0.0028	0.00035	690051	96680113	93917831	9	93917831	9	93917831	*	R	-1.57143	3.57143
9_93922323_T_A	rs10992982	9	93922323	T	A	-0.0162	0.984	0.959	1.01	0.1087	5	rs10992982	0.2194	9	93922323	A	T	0.1087	0.984	0.959	1.01	-0.0162	0.0132	85934	401577	9	93922323	9	93922323	*	rs10992982	W	96684605	rs10992982	A	T	0.1098	0.0111	0.0028	7.9e-05	677397	96684605	93922323	9	93922323	9	93922323	*	W	-1.22727	3.96429
9_93922838_A_G	rs10992984	9	93922838	A	G	-0.0152	0.985222	0.961538	1.00908	0.1251	11	rs10992984	0.2183	9	93922838	A	G	0.8749	1.015	0.991	1.04	0.0152	0.0124	85934	401577	9	93922838	9	93922838	*	rs10992984	R	96685120	rs10992984	A	G	0.8783	-0.0101	0.0026	0.00012	690917	96685120	93922838	9	93922838	9	93922838	*	R	-1.22581	-3.88462
9_93942240_T_A	rs2095777	9	93942240	T	A	0.0098	1.01	0.992	1.028	0.2839	5	rs2095777	0.2803	9	93942240	A	T	0.2839	1.01	0.992	1.028	0.0098	0.009	85934	401577	9	93942240	9	93942240	*	rs2095777	W	96704522	rs2095777	A	T	0.2857	-0.0078	0.0019	5.3e-05	684820	96704522	93942240	9	93942240	9	93942240	*	W	1.08889	-4.10526
9_93949127_G_A	rs10993002	9	93949127	G	A	-0.0201	0.98	0.956	1.005	0.1187	10	rs10993002	0.1101	9	93949127	A	G	0.1187	0.98	0.956	1.005	-0.0201	0.0126	85934	401577	9	93949127	9	93949127	*	rs10993002	R	96711409	rs10993002	A	G	0.1155	0.0128	0.0027	1.9e-06	689609	96711409	93949127	9	93949127	9	93949127	*	R	-1.59524	4.74074
9_93950489_C_G	rs1933683	9	93950489	C	G	-0.0216	0.978474	0.954198	1.00301	0.1186	6	rs1933683	0.08752	9	93950489	C	G	0.8814	1.022	0.997	1.048	0.0216	0.0127	85934	401577	9	93950489	9	93950489	*	rs1933683	S	96712771	rs1933683	C	G	0.8837	-0.012	0.0027	7.5e-06	689959	96712771	93950489	9	93950489	9	93950489	*	S	-1.70079	-4.44444
9_93960608_C_T	rs12156437	9	93960608	C	T	-0.0199	0.98	0.957	1.005	0.1198	10	rs12156437	0.1116	9	93960608	T	C	0.1198	0.98	0.957	1.005	-0.0199	0.0125	85934	401577	9	93960608	9	93960608	*	rs12156437	Y	96722890	rs12156437	T	C	0.1158	0.0128	0.0027	1.5e-06	691731	96722890	93960608	9	93960608	9	93960608	*	Y	-1.592	4.74074
9_93962480_A_T	rs16909605	9	93962480	A	T	-0.0197	0.980392	0.956938	1.00503	0.1197	6	rs16909605	0.116	9	93962480	A	T	0.8803	1.02	0.995	1.045	0.0197	0.0125	85934	401577	9	93962480	9	93962480	*	rs16909605	W	96724762	rs16909605	A	T	0.8844	-0.0129	0.0027	1.3e-06	691801	96724762	93962480	9	93962480	9	93962480	*	W	-1.576	-4.77778
9_93964169_C_T	rs7035334	9	93964169	C	T	-0.0075	0.993	0.974	1.011	0.2373	10	rs7035334	0.4344	9	93964169	T	C	0.2373	0.993	0.974	1.011	-0.0075	0.0096	85934	401577	9	93964169	9	93964169	*	rs7035334	Y	96726451	rs7035334	T	C	0.2242	0.008	0.0021	0.00011	690822	96726451	93964169	9	93964169	9	93964169	*	Y	-0.78125	3.80952
9_93965452_G_C	rs10993004	9	93965452	G	C	-0.0194	0.981	0.957	1.005	0.1197	5	rs10993004	0.1205	9	93965452	C	G	0.1197	0.981	0.957	1.005	-0.0194	0.0125	85934	401577	9	93965452	9	93965452	*	rs10993004	S	96727734	rs10993004	C	G	0.1154	0.0129	0.0027	1.3e-06	691850	96727734	93965452	9	93965452	9	93965452	*	S	-1.552	4.77778
9_93966847_C_T	rs10993006	9	93966847	C	T	-0.0196	0.981	0.957	1.005	0.1197	10	rs10993006	0.1171	9	93966847	T	C	0.1197	0.981	0.957	1.005	-0.0196	0.0125	85934	401577	9	93966847	9	93966847	*	rs10993006	Y	96729129	rs10993006	T	C	0.1155	0.0129	0.0027	1.3e-06	691681	96729129	93966847	9	93966847	9	93966847	*	Y	-1.568	4.77778
9_93967680_C_T	rs1316935	9	93967680	C	T	-0.0195	0.981	0.957	1.005	0.1197	10	rs1316935	0.1184	9	93967680	T	C	0.1197	0.981	0.957	1.005	-0.0195	0.0125	85934	401577	9	93967680	9	93967680	*	rs1316935	Y	96729962	rs1316935	T	C	0.1154	0.012	0.0026	5.3e-06	691341	96729962	93967680	9	93967680	9	93967680	*	Y	-1.56	4.61538
9_93979359_C_T	rs10821279	9	93979359	C	T	-0.0165	0.984	0.96	1.008	0.1215	10	rs10821279	0.183	9	93979359	T	C	0.1215	0.984	0.96	1.008	-0.0165	0.0124	85934	401577	9	93979359	9	93979359	*	rs10821279	Y	96741641	rs10821279	T	C	0.1172	0.0128	0.0026	1.3e-06	691663	96741641	93979359	9	93979359	9	93979359	*	Y	-1.33065	4.92308
9_93996060_A_G	rs2398893	9	93996060	A	G	0.0054	1.00503	0.988142	1.02354	0.2772	11	rs2398893	0.5524	9	93996060	A	G	0.7228	0.995	0.977	1.012	-0.0054	0.009	85934	401577	9	93996060	9	93996060	*	rs2398893	R	96758342	rs2398893	A	G	0.723	0.0067	0.0018	0.00022	795490	96758342	93996060	9	93996060	9	93996060	*	R	0.6	3.72222
9_93998102_T_C	rs10993017	9	93998102	T	C	0.0056	1.00604	0.988142	1.02354	0.2767	11	rs10993017	0.535	9	93998102	T	C	0.7233	0.994	0.977	1.012	-0.0056	0.009	85934	401577	9	93998102	9	93998102	*	rs10993017	H	96760384	rs10993017	T	C	0.7229	0.0068	0.0019	0.00041	692565	96760384	93998102	9	93998102	9	93998102	*	H	0.622222	3.57895
9_94001332_A_G	rs1411861	9	94001332	A	G	0.0058	1.00604	0.988142	1.02354	0.2724	11	rs1411861	0.5219	9	94001332	A	G	0.7276	0.994	0.977	1.012	-0.0058	0.0091	85934	401577	9	94001332	9	94001332	*	rs1411861	R	96763614	rs1411861	A	G	0.7245	0.0071	0.0019	0.00024	692171	96763614	94001332	9	94001332	9	94001332	*	R	0.637363	3.73684
9_94007252_G_C	rs10993019	9	94007252	G	C	-0.0078	0.992	0.967	1.018	0.1079	5	rs10993019	0.5518	9	94007252	C	G	0.1079	0.992	0.967	1.018	-0.0078	0.0131	85934	401577	9	94007252	9	94007252	*	rs10993019	S	96769534	rs10993019	C	G	0.1007	0.0109	0.0028	0.00011	691645	96769534	94007252	9	94007252	9	94007252	*	S	-0.59542	3.89286
9_94018306_A_G	rs16909652	9	94018306	A	G	-0.0086	0.99108	0.966184	1.01729	0.1081	11	rs16909652	0.5095	9	94018306	A	G	0.8919	1.009	0.983	1.035	0.0086	0.0131	85934	401577	9	94018306	9	94018306	*	rs16909652	R	96780588	rs16909652	A	G	0.8984	-0.0107	0.0028	0.00016	680672	96780588	94018306	9	94018306	9	94018306	*	R	-0.656489	-3.82143
9_94040615_A_G	rs1766923	9	94040615	A	G	0.016	1.01626	0.987167	1.04603	0.0858	11	rs1766923	0.2768	9	94040615	A	G	0.9142	0.984	0.956	1.013	-0.016	0.0147	85934	401577	9	94040615	9	94040615	*	rs1766923	R	96802897	rs1766923	A	G	0.91265	-0.0123	0.0031	6.7e-05	679008	96802897	94040615	9	94040615	9	94040615	*	R	1.08844	-3.96774
9_94063957_G_T	rs12004383	9	94063957	G	T	0.0046	1.005	0.987	1.023	0.2733	10	rs12004383	0.6126	9	94063957	T	G	0.2733	1.005	0.987	1.023	0.0046	0.0091	85934	401577	9	94063957	9	94063957	*	rs12004383	D	96826239	rs12004383	T	G	0.2774	-0.0068	0.0019	0.00041	690835	96826239	94063957	9	94063957	9	94063957	*	D	0.505495	-3.57895
9_94080963_G_A	rs10993045	9	94080963	G	A	-0.0102	0.99	0.965	1.015	0.1094	10	rs10993045	0.4338	9	94080963	A	G	0.1094	0.99	0.965	1.015	-0.0102	0.013	85934	401577	9	94080963	9	94080963	*	rs10993045	R	96843245	rs10993045	A	G	0.102	0.0111	0.0026	2.7e-05	794130	96843245	94080963	9	94080963	9	94080963	*	R	-0.784615	4.26923
9_94111019_A_C	rs10993059	9	94111019	A	C	-0.0114	0.98912	0.966184	1.01215	0.1372	11	rs10993059	0.3333	9	94111019	A	C	0.8628	1.011	0.988	1.035	0.0114	0.0118	85934	401577	9	94111019	9	94111019	*	rs10993059	M	96873301	rs10993059	A	C	0.8648	-0.0124	0.0025	7e-07	680531	96873301	94111019	9	94111019	9	94111019	*	M	-0.966102	-4.96
9_94124943_G_A	rs10993060	9	94124943	G	A	-0.0129	0.987	0.966	1.009	0.1539	10	rs10993060	0.2559	9	94124943	A	G	0.1539	0.987	0.966	1.009	-0.0129	0.0113	85934	401577	9	94124943	9	94124943	*	rs10993060	R	96887225	rs10993060	A	G	0.1469	0.0094	0.0024	8.2e-05	692313	96887225	94124943	9	94124943	9	94124943	*	R	-1.14159	3.91667
9_94131261_A_G	rs7035599	9	94131261	A	G	-0.0082	0.992063	0.97561	1.00806	0.4587	11	rs7035599	0.3147	9	94131261	A	G	0.5413	1.008	0.992	1.025	0.0082	0.0082	85934	401577	9	94131261	9	94131261	*	rs7035599	R	96893543	rs7035599	A	G	0.5347	0.0071	0.0018	5e-05	683281	96893543	94131261	9	94131261	9	94131261	*	R	-1	3.94444
9_94132826_G_T	rs10821299	9	94132826	G	T	-0.0122	0.988	0.967	1.01	0.1677	10	rs10821299	0.2699	9	94132826	T	G	0.1677	0.988	0.967	1.01	-0.0122	0.0111	85934	401577	9	94132826	9	94132826	*	rs10821299	K	96895108	rs10821299	T	G	0.163	0.0089	0.0024	0.00017	668465	96895108	94132826	9	94132826	9	94132826	*	K	-1.0991	3.70833
9_94134010_A_G	rs10739970	9	94134010	A	G	0.0075	1.00705	0.99108	1.02459	0.6182	11	rs10739970	0.3735	9	94134010	A	G	0.3818	0.993	0.976	1.009	-0.0075	0.0085	85934	401577	9	94134010	9	94134010	*	rs10739970	R	96896292	rs10739970	A	G	0.3775	0.0074	0.0018	4.5e-05	678182	96896292	94134010	9	94134010	9	94134010	*	R	0.882353	4.11111
9_94188801_A_G	rs7025880	9	94188801	A	G	-0.0016	0.998004	0.969932	1.02775	0.9159	11	rs7025880	0.917	9	94188801	A	G	0.0841	1.002	0.973	1.031	0.0016	0.0149	85934	401577	9	94188801	9	94188801	*	rs7025880	R	96951083	rs7025880	A	G	0.08115	0.0148	0.0031	2.6e-06	690955	96951083	94188801	9	94188801	9	94188801	*	R	-0.107383	4.77419
9_94191221_T_G	rs7865735	9	94191221	T	G	-0.0005	0.999001	0.970874	1.02881	0.9168	11	rs7865735	0.9758	9	94191221	T	G	0.0832	1.001	0.972	1.03	0.0005	0.015	85934	401577	9	94191221	9	94191221	*	rs7865735	D	96953503	rs7865735	T	G	0.08062	0.0144	0.0031	4.3e-06	690779	96953503	94191221	9	94191221	9	94191221	*	D	-0.0333333	4.64516
9_94201022_C_A	rs1421134	9	94201022	C	A	-0.0033	0.997	0.968	1.026	0.9163	10	rs1421134	0.8239	9	94201022	A	C	0.9163	0.997	0.968	1.026	-0.0033	0.0149	85934	401577	9	94201022	9	94201022	*	rs1421134	M	96963304	rs1421134	A	C	0.91768	-0.0149	0.0031	2e-06	690933	96963304	94201022	9	94201022	9	94201022	*	M	-0.221477	-4.80645
9_94212891_A_G	rs10739972	9	94212891	A	G	0.0006	1.001	0.972763	1.02881	0.9083	11	rs10739972	0.9646	9	94212891	A	G	0.0917	0.999	0.972	1.028	-0.0006	0.0144	85934	401577	9	94212891	9	94212891	*	rs10739972	R	96975173	rs10739972	A	G	0.08893	0.0148	0.0031	2.1e-06	671976	96975173	94212891	9	94212891	9	94212891	*	R	0.0416667	4.77419
9_94274356_A_G	rs9696843	9	94274356	A	G	0.0037	1.00402	0.988142	1.02041	0.5637	11	rs9696843	0.6505	9	94274356	A	G	0.4363	0.996	0.98	1.012	-0.0037	0.0082	85934	401577	9	94274356	9	94274356	*	rs9696843	R	97036638	rs9696843	A	G	0.4391	0.0062	0.0018	0.00049	636731	97036638	94274356	9	94274356	9	94274356	*	R	0.45122	3.44444
9_94280777_C_T	rs7027606	9	94280777	C	T	0.0175	1.018	0.983	1.053	0.058	10	rs7027606	0.3184	9	94280777	T	C	0.058	1.018	0.983	1.053	0.0175	0.0175	85934	401577	9	94280777	9	94280777	*	rs7027606	Y	97043059	rs7027606	T	C	0.05893	-0.016	0.0038	2.6e-05	678931	97043059	94280777	9	94280777	9	94280777	*	Y	1	-4.21053
9_94281111_C_G	rs7028040	9	94281111	C	G	0.0178	1.01833	0.983284	1.05374	0.058	6	rs7028040	0.309	9	94281111	C	G	0.942	0.982	0.949	1.017	-0.0178	0.0175	85934	401577	9	94281111	9	94281111	*	rs7028040	S	97043393	rs7028040	C	G	0.94107	0.016	0.0038	2.5e-05	678942	97043393	94281111	9	94281111	9	94281111	*	S	1.01714	4.21053
9_94296020_G_C	rs10993151	9	94296020	G	C	0.0139	1.014	0.976	1.053	0.0468	5	rs10993151	0.476	9	94296020	C	G	0.0468	1.014	0.976	1.053	0.0139	0.0194	85934	401577	9	94296020	9	94296020	*	rs10993151	S	97058302	rs10993151	C	G	0.04759	-0.0183	0.0041	9.6e-06	685680	97058302	94296020	9	94296020	9	94296020	*	S	0.716495	-4.46341
9_94300699_C_T	rs12236219	9	94300699	C	T	0.015	1.015	0.976	1.055	0.0442	10	rs12236219	0.4517	9	94300699	T	C	0.0442	1.015	0.976	1.055	0.015	0.0199	85934	401577	9	94300699	9	94300699	*	rs12236219	Y	97062981	rs12236219	T	C	0.04601	-0.0182	0.0043	2.3e-05	687595	97062981	94300699	9	94300699	9	94300699	*	Y	0.753769	-4.23256
9_94306276_C_G	rs10993159	9	94306276	C	G	0.0147	1.01523	0.976562	1.05485	0.0463	6	rs10993159	0.4533	9	94306276	C	G	0.9537	0.985	0.948	1.024	-0.0147	0.0196	85934	401577	9	94306276	9	94306276	*	rs10993159	S	97068558	rs10993159	C	G	0.95329	0.0185	0.0043	1.6e-05	679410	97068558	94306276	9	94306276	9	94306276	*	S	0.75	4.30233
9_94306644_A_G	rs10993160	9	94306644	A	G	0.0212	1.02145	0.97561	1.06952	0.0307	11	rs10993160	0.3696	9	94306644	A	G	0.9693	0.979	0.935	1.025	-0.0212	0.0236	85934	401577	9	94306644	9	94306644	*	rs10993160	R	97068926	rs10993160	A	G	0.96802	0.0186	0.0049	0.00014	679396	97068926	94306644	9	94306644	9	94306644	*	R	0.898305	3.79592
9_94306657_A_C	rs10993161	9	94306657	A	C	0.0166	1.01626	0.978474	1.05708	0.0446	11	rs10993161	0.4038	9	94306657	A	C	0.9554	0.984	0.946	1.022	-0.0166	0.0198	85934	401577	9	94306657	9	94306657	*	rs10993161	M	97068939	rs10993161	A	C	0.95329	0.018	0.0043	3e-05	679484	97068939	94306657	9	94306657	9	94306657	*	M	0.838384	4.18605
9_94444869_G_C	rs16909983	9	94444869	G	C	0.0099	1.01	0.971	1.051	0.0431	5	rs16909983	0.6252	9	94444869	C	G	0.0431	1.01	0.971	1.051	0.0099	0.0202	85934	401577	9	94444869	9	94444869	*	rs16909983	S	97207151	rs16909983	C	G	0.04496	-0.0172	0.0044	9.5e-05	682635	97207151	94444869	9	94444869	9	94444869	*	S	0.490099	-3.90909
9_94445949_A_G	rs16910109	9	94445949	A	G	0.0073	1.00705	0.968054	1.04822	0.0436	11	rs16910109	0.7171	9	94445949	A	G	0.9564	0.993	0.954	1.033	-0.0073	0.0201	85934	401577	9	94445949	9	94445949	*	rs16910109	R	97208231	rs16910109	A	G	0.95381	0.0179	0.0044	5.5e-05	684901	97208231	94445949	9	94445949	9	94445949	*	R	0.363184	4.06818
9_94473079_C_G	rs12002028	9	94473079	C	G	0.0116	1.01215	0.972763	1.05263	0.0442	6	rs12002028	0.5615	9	94473079	C	G	0.9558	0.988	0.95	1.028	-0.0116	0.02	85934	401577	9	94473079	9	94473079	*	rs12002028	S	97235361	rs12002028	C	G	0.95498	0.0166	0.0044	0.00015	684825	97235361	94473079	9	94473079	9	94473079	*	S	0.58	3.77273
9_94487447_A_G	rs10993210	9	94487447	A	G	0.0104	1.0101	0.971817	1.05042	0.0443	11	rs10993210	0.6027	9	94487447	A	G	0.9557	0.99	0.952	1.029	-0.0104	0.02	85934	401577	9	94487447	9	94487447	*	rs10993210	N	97249729	rs10993210	A	G	0.95492	0.0165	0.0044	0.0002	675611	97249729	94487447	9	94487447	9	94487447	*	N	0.52	3.75
9_94495032_G_A	rs10821352	9	94495032	G	A	0.0098	1.01	0.971	1.05	0.0444	10	rs10821352	0.6247	9	94495032	A	G	0.0444	1.01	0.971	1.05	0.0098	0.02	85934	401577	9	94495032	9	94495032	*	rs10821352	R	97257314	rs10821352	A	G	0.04671	-0.0161	0.0044	0.00024	680826	97257314	94495032	9	94495032	9	94495032	*	R	0.49	-3.65909
9_94682694_T_C	rs6479563	9	94682694	T	C		1	0.972763	1.02775	0.0921	11	rs6479563	0.9972	9	94682694	T	C	0.9079	1	0.973	1.028	0	0.0142	85934	401577	9	94682694	9	94682694	*	rs6479563	Y	97444976	rs6479563	T	C	0.90453	0.011	0.003	0.00026	690870	97444976	94682694	9	94682694	9	94682694	*	Y		3.66667
9_94688517_G_A	rs7032765	9	94688517	G	A	-0.0063	0.994	0.965	1.024	0.0798	10	rs7032765	0.6753	9	94688517	A	G	0.0798	0.994	0.965	1.024	-0.0063	0.0151	85934	401577	9	94688517	9	94688517	*	rs7032765	R	97450799	rs7032765	A	G	0.08706	-0.011	0.0031	0.00045	692341	97450799	94688517	9	94688517	9	94688517	*	R	-0.417219	-3.54839
9_94702165_C_A	rs10117499	9	94702165	C	A	-0.0062	0.994	0.965	1.023	0.0824	10	rs10117499	0.6794	9	94702165	A	C	0.0824	0.994	0.965	1.023	-0.0062	0.015	85934	401577	9	94702165	9	94702165	*	rs10117499	M	97464447	rs10117499	A	C	0.0877	-0.0117	0.0031	0.00018	685306	97464447	94702165	9	94702165	9	94702165	*	M	-0.413333	-3.77419
9_94704600_C_T	rs12344604	9	94704600	C	T	-0.0063	0.994	0.965	1.023	0.0824	10	rs12344604	0.6711	9	94704600	T	C	0.0824	0.994	0.965	1.023	-0.0063	0.0149	85934	401577	9	94704600	9	94704600	*	rs12344604	Y	97466882	rs12344604	T	C	0.0877	-0.0115	0.0031	0.00024	692428	97466882	94704600	9	94704600	9	94704600	*	Y	-0.422819	-3.70968
9_94709610_T_C	rs10993320	9	94709610	T	C	-0.0074	0.993049	0.96432	1.02249	0.0822	11	rs10993320	0.6213	9	94709610	T	C	0.9178	1.007	0.978	1.037	0.0074	0.015	85934	401577	9	94709610	9	94709610	*	rs10993320	Y	97471892	rs10993320	T	C	0.91324	0.0116	0.0032	0.00023	689657	97471892	94709610	9	94709610	9	94709610	*	Y	-0.493333	3.625
9_94869523_G_A	rs6479578	9	94869523	G	A	-0.0149	0.985	0.948	1.024	0.9531	10	rs6479578	0.4521	9	94869523	A	G	0.9531	0.985	0.948	1.024	-0.0149	0.0198	85934	401577	9	94869523	9	94869523	*	rs6479578	R	97631805	rs6479578	A	G	0.95516	-0.0174	0.0041	2.3e-05	691038	97631805	94869523	9	94869523	9	94869523	*	R	-0.752525	-4.2439
9_94871109_G_A	rs4744389	9	94871109	G	A	-0.0132	0.987	0.952	1.023	0.9445	10	rs4744389	0.4764	9	94871109	A	G	0.9445	0.987	0.952	1.023	-0.0132	0.0185	85934	401577	9	94871109	9	94871109	*	rs4744389	R	97633391	rs4744389	A	G	0.94966	-0.0171	0.0039	1.3e-05	685761	97633391	94871109	9	94871109	9	94871109	*	R	-0.713514	-4.38462
9_94880274_A_C	rs1542108	9	94880274	A	C	-0.0141	0.986193	0.948767	1.02459	0.9523	11	rs1542108	0.4769	9	94880274	A	C	0.0477	1.014	0.976	1.054	0.0141	0.0198	85934	401577	9	94880274	9	94880274	*	rs1542108	M	97642556	rs1542108	A	C	0.04502	0.0173	0.0041	2.5e-05	691837	97642556	94880274	9	94880274	9	94880274	*	M	-0.712121	4.21951
9_94880671_T_C	rs894426	9	94880671	T	C	-0.0074	0.993049	0.956023	1.03093	0.95	11	rs894426	0.7027	9	94880671	T	C	0.05	1.007	0.97	1.046	0.0074	0.0194	85934	401577	9	94880671	9	94880671	*	rs894426	Y	97642953	rs894426	T	C	0.04566	0.0167	0.0041	4.1e-05	691699	97642953	94880671	9	94880671	9	94880671	*	Y	-0.381443	4.07317
9_94881148_A_G	rs894427	9	94881148	A	G	-0.0104	0.990099	0.954198	1.02669	0.9446	11	rs894427	0.5733	9	94881148	A	G	0.0554	1.01	0.974	1.048	0.0104	0.0185	85934	401577	9	94881148	9	94881148	*	rs894427	R	97643430	rs894427	A	G	0.05028	0.0169	0.0039	1.7e-05	685917	97643430	94881148	9	94881148	9	94881148	*	R	-0.562162	4.33333
9_94883308_C_T	rs3886568	9	94883308	C	T	-0.0121	0.988	0.953	1.024	0.9467	10	rs3886568	0.5151	9	94883308	T	C	0.9467	0.988	0.953	1.024	-0.0121	0.0185	85934	401577	9	94883308	9	94883308	*	rs3886568	Y	97645590	rs3886568	T	C	0.94937	-0.0167	0.0039	1.7e-05	691436	97645590	94883308	9	94883308	9	94883308	*	Y	-0.654054	-4.28205
9_94884438_G_C	rs10732407	9	94884438	G	C	-0.0079	0.992	0.955	1.031	0.9501	5	rs10732407	0.6856	9	94884438	C	G	0.9501	0.992	0.955	1.031	-0.0079	0.0194	85934	401577	9	94884438	9	94884438	*	rs10732407	S	97646720	rs10732407	C	G	0.95434	-0.017	0.0041	3.3e-05	684690	97646720	94884438	9	94884438	9	94884438	*	S	-0.407216	-4.14634
9_94885032_A_G	rs10761362	9	94885032	A	G	-0.007	0.993049	0.956023	1.03199	0.9506	11	rs10761362	0.7186	9	94885032	A	G	0.0494	1.007	0.969	1.046	0.007	0.0194	85934	401577	9	94885032	9	94885032	*	rs10761362	R	97647314	rs10761362	A	G	0.05063	0.0161	0.0041	7.6e-05	691680	97647314	94885032	9	94885032	9	94885032	*	R	-0.360825	3.92683
9_94885601_G_C	rs2897523	9	94885601	G	C	-0.0107	0.989	0.954	1.026	0.9446	5	rs2897523	0.5644	9	94885601	C	G	0.9446	0.989	0.954	1.026	-0.0107	0.0185	85934	401577	9	94885601	9	94885601	*	rs2897523	B	97647883	rs2897523	C	G	0.94972	-0.0168	0.0039	1.8e-05	691720	97647883	94885601	9	94885601	9	94885601	*	B	-0.578378	-4.30769
9_94887846_A_C	rs7869736	9	94887846	A	C	-0.0102	0.990099	0.954198	1.02669	0.945	11	rs7869736	0.5843	9	94887846	A	C	0.055	1.01	0.974	1.048	0.0102	0.0186	85934	401577	9	94887846	9	94887846	*	rs7869736	M	97650128	rs7869736	A	C	0.05028	0.0169	0.0039	1.5e-05	691730	97650128	94887846	9	94887846	9	94887846	*	M	-0.548387	4.33333
9_94888846_T_C	rs7019602	9	94888846	T	C	-0.0081	0.992063	0.95511	1.02987	0.9507	11	rs7019602	0.6763	9	94888846	T	C	0.0493	1.008	0.971	1.047	0.0081	0.0194	85934	401577	9	94888846	9	94888846	*	rs7019602	Y	97651128	rs7019602	T	C	0.04566	0.0168	0.0041	4e-05	691844	97651128	94888846	9	94888846	9	94888846	*	Y	-0.417526	4.09756
9_94891779_G_T	rs4332191	9	94891779	G	T	-0.0079	0.992	0.955	1.031	0.9501	10	rs4332191	0.6859	9	94891779	T	G	0.9501	0.992	0.955	1.031	-0.0079	0.0194	85934	401577	9	94891779	9	94891779	*	rs4332191	K	97654061	rs4332191	T	G	0.95434	-0.0166	0.0041	4.8e-05	691835	97654061	94891779	9	94891779	9	94891779	*	K	-0.407216	-4.04878
9_94895850_G_A	rs1113967	9	94895850	G	A	-0.0098	0.99	0.955	1.027	0.9448	10	rs1113967	0.5957	9	94895850	A	G	0.9448	0.99	0.955	1.027	-0.0098	0.0186	85934	401577	9	94895850	9	94895850	*	rs1113967	R	97658132	rs1113967	A	G	0.94972	-0.0169	0.0039	1.6e-05	691721	97658132	94895850	9	94895850	9	94895850	*	R	-0.526882	-4.33333
9_94897541_G_T	rs2119953	9	94897541	G	T	-0.01	0.99	0.955	1.027	0.9448	10	rs2119953	0.5895	9	94897541	T	G	0.9448	0.99	0.955	1.027	-0.01	0.0186	85934	401577	9	94897541	9	94897541	*	rs2119953	K	97659823	rs2119953	T	G	0.94954	-0.0167	0.0039	1.8e-05	691458	97659823	94897541	9	94897541	9	94897541	*	K	-0.537634	-4.28205
9_94900423_G_A	rs7025100	9	94900423	G	A	-0.0077	0.992	0.955	1.031	0.9513	10	rs7025100	0.6928	9	94900423	A	G	0.9513	0.992	0.955	1.031	-0.0077	0.0196	85934	401577	9	94900423	9	94900423	*	rs7025100	R	97662705	rs7025100	A	G	0.95469	-0.0163	0.0041	6.8e-05	691377	97662705	94900423	9	94900423	9	94900423	*	R	-0.392857	-3.97561
9_94902286_A_C	rs10739991	9	94902286	A	C	-0.0089	0.99108	0.956023	1.02775	0.9445	11	rs10739991	0.631	9	94902286	A	C	0.0555	1.009	0.973	1.046	0.0089	0.0185	85934	401577	9	94902286	9	94902286	*	rs10739991	N	97664568	rs10739991	A	C	0.05063	0.016	0.0039	3.9e-05	691268	97664568	94902286	9	94902286	9	94902286	*	N	-0.481081	4.10256
9_94907492_A_G	rs4743972	9	94907492	A	G	-0.0131	0.987167	0.949668	1.02564	0.9525	11	rs4743972	0.5075	9	94907492	A	G	0.0475	1.013	0.975	1.053	0.0131	0.0198	85934	401577	9	94907492	9	94907492	*	rs4743972	R	97669774	rs4743972	A	G	0.04502	0.017	0.0041	4e-05	690839	97669774	94907492	9	94907492	9	94907492	*	R	-0.661616	4.14634
9_94909094_G_A	rs7867856	9	94909094	G	A	-0.0129	0.987	0.95	1.026	0.9528	10	rs7867856	0.5155	9	94909094	A	G	0.9528	0.987	0.95	1.026	-0.0129	0.0198	85934	401577	9	94909094	9	94909094	*	rs7867856	R	97671376	rs7867856	A	G	0.9551	-0.0167	0.0041	5.3e-05	690834	97671376	94909094	9	94909094	9	94909094	*	R	-0.651515	-4.07317
9_94912078_G_A	rs7022963	9	94912078	G	A	-0.0117	0.988	0.951	1.027	0.9527	10	rs7022963	0.5548	9	94912078	A	G	0.9527	0.988	0.951	1.027	-0.0117	0.0198	85934	401577	9	94912078	9	94912078	*	rs7022963	R	97674360	rs7022963	A	G	0.9551	-0.0167	0.0041	5e-05	691069	97674360	94912078	9	94912078	9	94912078	*	R	-0.590909	-4.07317
9_95006550_G_T	rs4744421	9	95006550	G	T	0.0112	1.011	0.962	1.063	0.969	10	rs4744421	0.6577	9	95006550	T	G	0.969	1.011	0.962	1.063	0.0112	0.0253	85934	401577	9	95006550	9	95006550	*	rs4744421	K	97768832	rs4744421	T	G	0.97305	-0.0199	0.0053	0.00016	690693	97768832	95006550	9	95006550	9	95006550	*	K	0.442688	-3.75472
9_95009718_T_G	rs4743975	9	95009718	T	G	0.0141	1.0142	0.965251	1.0661	0.9684	11	rs4743975	0.5768	9	95009718	T	G	0.0316	0.986	0.938	1.036	-0.0141	0.0252	85934	401577	9	95009718	9	95009718	*	rs4743975	K	97772000	rs4743975	T	G	0.02701	0.0197	0.0052	0.00017	690503	97772000	95009718	9	95009718	9	95009718	*	K	0.559524	3.78846
9_95009866_A_G	rs4743976	9	95009866	A	G	0.004	1.00402	0.958773	1.05152	0.9642	11	rs4743976	0.865	9	95009866	A	G	0.0358	0.996	0.951	1.043	-0.004	0.0235	85934	401577	9	95009866	9	95009866	*	rs4743976	R	97772148	rs4743976	A	G	0.03128	0.0194	0.0049	7.3e-05	691146	97772148	95009866	9	95009866	9	95009866	*	R	0.170213	3.95918
9_95019531_G_C	rs1571896	9	95019531	G	C	0.0118	1.012	0.963	1.063	0.969	5	rs1571896	0.6416	9	95019531	C	G	0.969	1.012	0.963	1.063	0.0118	0.0253	85934	401577	9	95019531	9	95019531	*	rs1571896	S	97781813	rs1571896	C	G	0.97246	-0.0193	0.0053	0.00023	690034	97781813	95019531	9	95019531	9	95019531	*	S	0.466403	-3.64151
9_95019637_T_C	rs1571897	9	95019637	T	C	0.0012	1.001	0.956023	1.04822	0.9647	11	rs1571897	0.9602	9	95019637	T	C	0.0353	0.999	0.954	1.046	-0.0012	0.0236	85934	401577	9	95019637	9	95019637	*	rs1571897	Y	97781919	rs1571897	T	C	0.03327	0.0191	0.0049	9.7e-05	690970	97781919	95019637	9	95019637	9	95019637	*	Y	0.0508475	3.89796
9_95021727_A_G	rs3739748	9	95021727	A	G	0.0118	1.01215	0.962464	1.06383	0.9693	11	rs3739748	0.6435	9	95021727	A	G	0.0307	0.988	0.94	1.039	-0.0118	0.0254	85934	401577	9	95021727	9	95021727	*	rs3739748	R	97784009	rs3739748	A	G	0.02672	0.0205	0.0053	0.0001	690728	97784009	95021727	9	95021727	9	95021727	*	R	0.464567	3.86792
9_95024347_T_C	rs4743977	9	95024347	T	C	0.0062	1.00604	0.956938	1.0582	0.9696	11	rs4743977	0.8071	9	95024347	T	C	0.0304	0.994	0.945	1.045	-0.0062	0.0255	85934	401577	9	95024347	9	95024347	*	rs4743977	Y	97786629	rs4743977	T	C	0.02631	0.0199	0.0053	0.00016	690626	97786629	95024347	9	95024347	9	95024347	*	Y	0.243137	3.75472
9_95025925_A_C	rs7022739	9	95025925	A	C	-0.0014	0.999001	0.953289	1.04603	0.9647	11	rs7022739	0.9541	9	95025925	A	C	0.0353	1.001	0.956	1.049	0.0014	0.0236	85934	401577	9	95025925	9	95025925	*	rs7022739	M	97788207	rs7022739	A	C	0.03099	0.0192	0.0049	9.1e-05	691126	97788207	95025925	9	95025925	9	95025925	*	M	-0.059322	3.91837
9_95028504_T_C	rs1020962	9	95028504	T	C	0.0097	1.0101	0.960615	1.06157	0.9688	11	rs1020962	0.702	9	95028504	T	C	0.0312	0.99	0.942	1.041	-0.0097	0.0253	85934	401577	9	95028504	9	95028504	*	rs1020962	Y	97790786	rs1020962	T	C	0.02666	0.0193	0.0053	0.00024	690733	97790786	95028504	9	95028504	9	95028504	*	Y	0.383399	3.64151
9_95032322_A_C	rs2061798	9	95032322	A	C	0.0118	1.01215	0.963391	1.0627	0.9676	11	rs2061798	0.6362	9	95032322	A	C	0.0324	0.988	0.941	1.038	-0.0118	0.0249	85934	401577	9	95032322	9	95032322	*	rs2061798	M	97794604	rs2061798	A	C	0.02672	0.0189	0.0052	0.0003	690847	97794604	95032322	9	95032322	9	95032322	*	M	0.473896	3.63462
9_95032722_T_C	rs2061799	9	95032722	T	C	0.0163	1.01626	0.968992	1.0661	0.9672	11	rs2061799	0.5061	9	95032722	T	C	0.0328	0.984	0.938	1.032	-0.0163	0.0245	85934	401577	9	95032722	9	95032722	*	rs2061799	Y	97795004	rs2061799	T	C	0.02707	0.0184	0.0052	0.00037	690653	97795004	95032722	9	95032722	9	95032722	*	Y	0.665306	3.53846
9_95036099_C_G	rs2061801	9	95036099	C	G	0.0065	1.00604	0.957854	1.0582	0.9696	6	rs2061801	0.7982	9	95036099	C	G	0.0304	0.994	0.945	1.044	-0.0065	0.0255	85934	401577	9	95036099	9	95036099	*	rs2061801	S	97798381	rs2061801	C	G	0.02631	0.0207	0.0053	8.7e-05	690778	97798381	95036099	9	95036099	9	95036099	*	S	0.254902	3.90566
9_95040311_A_C	rs1038092	9	95040311	A	C	0.0071	1.00705	0.957854	1.0582	0.9697	11	rs1038092	0.7815	9	95040311	A	C	0.0303	0.993	0.945	1.044	-0.0071	0.0255	85934	401577	9	95040311	9	95040311	*	rs1038092	M	97802593	rs1038092	A	C	0.02631	0.0207	0.0053	8.5e-05	690778	97802593	95040311	9	95040311	9	95040311	*	M	0.278431	3.90566
9_95044683_C_T	rs10761371	9	95044683	C	T	0.008	1.008	0.959	1.059	0.9694	10	rs10761371	0.7532	9	95044683	T	C	0.9694	1.008	0.959	1.059	0.008	0.0254	85934	401577	9	95044683	9	95044683	*	rs10761371	Y	97806965	rs10761371	T	C	0.97316	-0.0204	0.0053	0.0001	690728	97806965	95044683	9	95044683	9	95044683	*	Y	0.314961	-3.84906
9_95053864_T_C	rs1564235	9	95053864	T	C	0.0134	1.01317	0.965251	1.06383	0.9675	11	rs1564235	0.5904	9	95053864	T	C	0.0325	0.987	0.94	1.036	-0.0134	0.0249	85934	401577	9	95053864	9	95053864	*	rs1564235	Y	97816146	rs1564235	T	C	0.02654	0.0189	0.0052	0.00032	690866	97816146	95053864	9	95053864	9	95053864	*	Y	0.538153	3.63462
9_95057461_T_C	rs1871220	9	95057461	T	C	0.0139	1.0142	0.965251	1.06496	0.9676	11	rs1871220	0.5765	9	95057461	T	C	0.0324	0.986	0.939	1.036	-0.0139	0.0249	85934	401577	9	95057461	9	95057461	*	rs1871220	Y	97819743	rs1871220	T	C	0.02654	0.0188	0.0052	0.00033	690867	97819743	95057461	9	95057461	9	95057461	*	Y	0.558233	3.61538
9_95609528_T_C	rs10760582	9	95609528	T	C	0.0157	1.01626	0.999001	1.03199	0.5825	11	rs10760582	0.05829	9	95609528	T	C	0.4175	0.984	0.969	1.001	-0.0157	0.0083	85934	401577	9	95609528	9	95609528	*	rs10760582	Y	98371810	rs10760582	T	C	0.4199	0.008	0.0018	5.9e-06	673645	98371810	95609528	9	95609528	9	95609528	*	Y	1.89157	4.44444
9_95615614_A_G	rs7041767	9	95615614	A	G	0.0159	1.01626	1	1.03306	0.5805	11	rs7041767	0.05439	9	95615614	A	G	0.4195	0.984	0.968	1	-0.0159	0.0083	85934	401577	9	95615614	9	95615614	*	rs7041767	R	98377896	rs7041767	A	G	0.4219	0.0067	0.0018	0.00022	623394	98377896	95615614	9	95615614	9	95615614	*	R	1.91566	3.72222
9_95620668_C_T	rs7854560	9	95620668	C	T	0.0042	1.004	0.987	1.022	0.3013	10	rs7854560	0.6367	9	95620668	T	C	0.3013	1.004	0.987	1.022	0.0042	0.0088	85934	401577	9	95620668	9	95620668	*	rs7854560	Y	98382950	rs7854560	T	C	0.29	-0.0083	0.0018	4.3e-06	794569	98382950	95620668	9	95620668	9	95620668	*	Y	0.477273	-4.61111
9_95620815_A_G	rs7860540	9	95620815	A	G	0.016	1.01626	1	1.03306	0.6084	11	rs7860540	0.05447	9	95620815	A	G	0.3916	0.984	0.968	1	-0.016	0.0083	85934	401577	9	95620815	9	95620815	*	rs7860540	R	98383097	rs7860540	A	G	0.399	0.0074	0.0017	1e-05	784377	98383097	95620815	9	95620815	9	95620815	*	R	1.92771	4.35294
9_95623006_T_C	rs7850798	9	95623006	T	C	-0.002	0.998004	0.976562	1.02041	0.1565	11	rs7850798	0.8591	9	95623006	T	C	0.8435	1.002	0.98	1.024	0.002	0.0112	85934	401577	9	95623006	9	95623006	*	rs7850798	Y	98385288	rs7850798	T	C	0.852	0.0085	0.0024	0.00046	683957	98385288	95623006	9	95623006	9	95623006	*	Y	-0.178571	3.54167
9_95633339_A_G	rs4742700	9	95633339	A	G	0.0171	1.01729	1.001	1.03413	0.6165	11	rs4742700	0.04024	9	95633339	A	G	0.3835	0.983	0.967	0.999	-0.0171	0.0084	85934	401577	9	95633339	9	95633339	*	rs4742700	R	98395621	rs4742700	A	G	0.3877	0.0075	0.0017	7.5e-06	793424	98395621	95633339	9	95633339	9	95633339	*	R	2.03571	4.41176
9_95635177_T_C	rs4743120	9	95635177	T	C	0.0142	1.0142	0.998004	1.03093	0.6344	11	rs4743120	0.09365	9	95635177	T	C	0.3656	0.986	0.97	1.002	-0.0142	0.0085	85934	401577	9	95635177	9	95635177	*	rs4743120	Y	98397459	rs4743120	T	C	0.3704	0.008	0.0018	9.7e-06	689109	98397459	95635177	9	95635177	9	95635177	*	Y	1.67059	4.44444
9_95636495_C_T	rs12343296	9	95636495	C	T	-0.0008	0.999	0.977	1.022	0.1437	10	rs12343296	0.9427	9	95636495	T	C	0.1437	0.999	0.977	1.022	-0.0008	0.0116	85934	401577	9	95636495	9	95636495	*	rs12343296	H	98398777	rs12343296	T	C	0.1392	-0.0092	0.0025	0.00026	686270	98398777	95636495	9	95636495	9	95636495	*	H	-0.0689655	-3.68
9_95636628_G_C	rs10819952	9	95636628	G	C	-0.0104	0.99	0.97	1.01	0.1855	5	rs10819952	0.3205	9	95636628	C	G	0.1855	0.99	0.97	1.01	-0.0104	0.0104	85934	401577	9	95636628	9	95636628	*	rs10819952	S	98398910	rs10819952	C	G	0.1816	-0.0086	0.0023	0.00013	684614	98398910	95636628	9	95636628	9	95636628	*	S	-1	-3.73913
9_95636674_A_G	rs10819953	9	95636674	A	G	-0.0105	0.98912	0.969932	1.0101	0.1858	11	rs10819953	0.3155	9	95636674	A	G	0.8142	1.011	0.99	1.031	0.0105	0.0104	85934	401577	9	95636674	9	95636674	*	rs10819953	R	98398956	rs10819953	A	G	0.8172	0.0085	0.0023	0.00017	684987	98398956	95636674	9	95636674	9	95636674	*	R	-1.00962	3.69565
9_95637960_T_C	rs4743123	9	95637960	T	C	0.0153	1.01523	0.999001	1.03199	0.635	11	rs4743123	0.0705	9	95637960	T	C	0.365	0.985	0.969	1.001	-0.0153	0.0085	85934	401577	9	95637960	9	95637960	*	rs4743123	Y	98400242	rs4743123	T	C	0.3696	0.0079	0.0018	1.1e-05	688044	98400242	95637960	9	95637960	9	95637960	*	Y	1.8	4.38889
9_95639527_C_T	rs4743124	9	95639527	C	T	-0.001	0.999	0.977	1.022	0.1444	10	rs4743124	0.9337	9	95639527	T	C	0.1444	0.999	0.977	1.022	-0.001	0.0115	85934	401577	9	95639527	9	95639527	*	rs4743124	Y	98401809	rs4743124	T	C	0.1395	-0.0098	0.0025	0.0001	680266	98401809	95639527	9	95639527	9	95639527	*	Y	-0.0869565	-3.92
9_95642221_T_C	rs4743125	9	95642221	T	C	-0.0065	0.993049	0.972763	1.01523	0.1618	11	rs4743125	0.5548	9	95642221	T	C	0.8382	1.007	0.985	1.028	0.0065	0.011	85934	401577	9	95642221	9	95642221	*	rs4743125	Y	98404503	rs4743125	T	C	0.8436	0.0086	0.0024	0.00032	685121	98404503	95642221	9	95642221	9	95642221	*	Y	-0.590909	3.58333
9_95645244_A_C	rs9695781	9	95645244	A	C	-0.0024	0.998004	0.97561	1.02041	0.1455	11	rs9695781	0.8361	9	95645244	A	C	0.8545	1.002	0.98	1.025	0.0024	0.0115	85934	401577	9	95645244	9	95645244	*	rs9695781	M	98407526	rs9695781	A	C	0.8596	0.0089	0.0025	0.00039	679840	98407526	95645244	9	95645244	9	95645244	*	M	-0.208696	3.56
9_95845707_G_T	rs2149564	9	95845707	G	T	0.0036	1.004	0.988	1.02	0.4819	10	rs2149564	0.6572	9	95845707	T	G	0.4819	1.004	0.988	1.02	0.0036	0.0081	85934	401577	9	95845707	9	95845707	*	rs2149564	K	98607989	rs2149564	T	G	0.4872	-0.0071	0.0017	3.5e-05	692242	98607989	95845707	9	95845707	9	95845707	*	K	0.444444	-4.17647
9_95964713_G_A	rs619497	9	95964713	G	A	-0.0003	1	0.984	1.016	0.4481	10	rs619497	0.9712	9	95964713	A	G	0.4481	1	0.984	1.016	-0.0003	0.0082	85934	401577	9	95964713	9	95964713	*	rs619497	R	98726995	rs619497	A	G	0.4502	-0.0075	0.0017	1.4e-05	691563	98726995	95964713	9	95964713	9	95964713	*	R	-0.0365854	-4.41176
9_96008646_T_C	rs913407	9	96008646	T	C	-0.0026	0.997009	0.981354	1.01317	0.4062	11	rs913407	0.7508	9	96008646	T	C	0.5938	1.003	0.987	1.019	0.0026	0.0082	85934	401577	9	96008646	9	96008646	*	rs913407	Y	98770928	rs913407	T	C	0.592	0.0061	0.0017	0.0005	692278	98770928	96008646	9	96008646	9	96008646	*	Y	-0.317073	3.58824
9_96018897_G_A	rs2672813	9	96018897	G	A	0.0031	1.003	0.987	1.019	0.4409	10	rs2672813	0.7021	9	96018897	A	G	0.4409	1.003	0.987	1.019	0.0031	0.0082	85934	401577	9	96018897	9	96018897	*	rs2672813	R	98781179	rs2672813	A	G	0.4456	-0.0077	0.0017	9e-06	692227	98781179	96018897	9	96018897	9	96018897	*	R	0.378049	-4.52941
9_96019579_G_A	rs607344	9	96019579	G	A	-0.0015	0.999	0.983	1.015	0.4059	10	rs607344	0.8526	9	96019579	A	G	0.4059	0.999	0.983	1.015	-0.0015	0.0082	85934	401577	9	96019579	9	96019579	*	rs607344	R	98781861	rs607344	A	G	0.4094	-0.0065	0.0017	0.00021	692590	98781861	96019579	9	96019579	9	96019579	*	R	-0.182927	-3.82353
9_96052863_G_C	rs1547205	9	96052863	G	C	-0.0212	0.979	0.953	1.005	0.1026	5	rs1547205	0.1208	9	96052863	C	G	0.1026	0.979	0.953	1.005	-0.0212	0.0136	85934	401577	9	96052863	9	96052863	*	rs1547205	S	98815145	rs1547205	C	G	0.08846	-0.0142	0.0031	5.6e-06	549164	98815145	96052863	9	96052863	9	96052863	*	S	-1.55882	-4.58065
9_96409349_G_A	rs10820564	9	96409349	G	A	-0.0032	0.997	0.976	1.018	0.1643	10	rs10820564	0.7707	9	96409349	A	G	0.1643	0.997	0.976	1.018	-0.0032	0.0109	85934	401577	9	96409349	9	96409349	*	rs10820564	R	99171631	rs10820564	A	G	0.1638	-0.008	0.0023	0.0005	692241	99171631	96409349	9	96409349	9	96409349	*	R	-0.293578	-3.47826
9_96412249_C_T	rs2145985	9	96412249	C	T	-0.0039	0.996	0.975	1.018	0.1661	10	rs2145985	0.7191	9	96412249	T	C	0.1661	0.996	0.975	1.018	-0.0039	0.0109	85934	401577	9	96412249	9	96412249	*	rs2145985	Y	99174531	rs2145985	T	C	0.1634	-0.0081	0.0023	0.00043	692352	99174531	96412249	9	96412249	9	96412249	*	Y	-0.357798	-3.52174
9_96426065_C_A	rs10820597	9	96426065	C	A	-0.0043	0.996	0.975	1.017	0.1666	10	rs10820597	0.6931	9	96426065	A	C	0.1666	0.996	0.975	1.017	-0.0043	0.0109	85934	401577	9	96426065	9	96426065	*	rs10820597	M	99188347	rs10820597	A	C	0.1643	-0.0081	0.0023	0.00043	691989	99188347	96426065	9	96426065	9	96426065	*	M	-0.394495	-3.52174
9_96426973_A_G	rs10820598	9	96426973	A	G	-0.0044	0.996016	0.974659	1.01729	0.167	11	rs10820598	0.6885	9	96426973	A	G	0.833	1.004	0.983	1.026	0.0044	0.0109	85934	401577	9	96426973	9	96426973	*	rs10820598	R	99189255	rs10820598	A	G	0.8358	0.0083	0.0023	0.00035	692094	99189255	96426973	9	96426973	9	96426973	*	R	-0.40367	3.6087
9_96427671_C_T	rs7857610	9	96427671	C	T	-0.0038	0.996	0.975	1.018	0.1666	10	rs7857610	0.7248	9	96427671	T	C	0.1666	0.996	0.975	1.018	-0.0038	0.0109	85934	401577	9	96427671	9	96427671	*	rs7857610	Y	99189953	rs7857610	T	C	0.1638	-0.0082	0.0023	0.0004	692189	99189953	96427671	9	96427671	9	96427671	*	Y	-0.348624	-3.56522
9_96430212_A_G	rs10820604	9	96430212	A	G	-0.0039	0.996016	0.974659	1.01729	0.1666	11	rs10820604	0.7237	9	96430212	A	G	0.8334	1.004	0.983	1.026	0.0039	0.0109	85934	401577	9	96430212	9	96430212	*	rs10820604	R	99192494	rs10820604	A	G	0.8371	0.0082	0.0023	0.00041	692211	99192494	96430212	9	96430212	9	96430212	*	R	-0.357798	3.56522
9_96435373_A_C	rs2406005	9	96435373	A	C	-0.0036	0.996016	0.97561	1.01833	0.1668	11	rs2406005	0.7377	9	96435373	A	C	0.8332	1.004	0.982	1.025	0.0036	0.0109	85934	401577	9	96435373	9	96435373	*	rs2406005	M	99197655	rs2406005	A	C	0.8371	0.0083	0.0023	0.00035	692024	99197655	96435373	9	96435373	9	96435373	*	M	-0.330275	3.6087
9_96441898_G_T	rs10820626	9	96441898	G	T	-0.0067	0.993	0.973	1.014	0.1828	10	rs10820626	0.5206	9	96441898	T	G	0.1828	0.993	0.973	1.014	-0.0067	0.0105	85934	401577	9	96441898	9	96441898	*	rs10820626	K	99204180	rs10820626	T	G	0.1812	-0.0078	0.0022	0.00042	692493	99204180	96441898	9	96441898	9	96441898	*	K	-0.638095	-3.54545
9_96442234_A_C	rs7858287	9	96442234	A	C	-0.0067	0.993049	0.972763	1.0142	0.1828	11	rs7858287	0.5243	9	96442234	A	C	0.8172	1.007	0.986	1.028	0.0067	0.0105	85934	401577	9	96442234	9	96442234	*	rs7858287	M	99204516	rs7858287	A	C	0.8189	0.0078	0.0022	0.00044	692490	99204516	96442234	9	96442234	9	96442234	*	M	-0.638095	3.54545
9_96444750_T_A	rs10820629	9	96444750	T	A	-0.0068	0.993	0.973	1.014	0.1813	5	rs10820629	0.5175	9	96444750	A	T	0.1813	0.993	0.973	1.014	-0.0068	0.0105	85934	401577	9	96444750	9	96444750	*	rs10820629	W	99207032	rs10820629	A	T	0.1866	-0.0077	0.0022	0.0005	692492	99207032	96444750	9	96444750	9	96444750	*	W	-0.647619	-3.5
9_96452822_T_C	rs10820634	9	96452822	T	C	-0.008	0.992063	0.971817	1.01317	0.1835	11	rs10820634	0.4446	9	96452822	T	C	0.8165	1.008	0.987	1.029	0.008	0.0105	85934	401577	9	96452822	9	96452822	*	rs10820634	Y	99215104	rs10820634	T	C	0.8188	0.0077	0.0022	0.00045	692139	99215104	96452822	9	96452822	9	96452822	*	Y	-0.761905	3.5
9_96458113_A_G	rs3802441	9	96458113	A	G	-0.008	0.992063	0.971817	1.01317	0.1845	11	rs3802441	0.4463	9	96458113	A	G	0.8155	1.008	0.987	1.029	0.008	0.0105	85934	401577	9	96458113	9	96458113	*	rs3802441	R	99220395	rs3802441	A	G	0.8186	0.0081	0.0022	0.00027	692165	99220395	96458113	9	96458113	9	96458113	*	R	-0.761905	3.68182
9_96472275_T_G	rs16910858	9	96472275	T	G	-0.0074	0.993049	0.972763	1.01317	0.1825	11	rs16910858	0.4823	9	96472275	T	G	0.8175	1.007	0.987	1.028	0.0074	0.0105	85934	401577	9	96472275	9	96472275	*	rs16910858	K	99234557	rs16910858	T	G	0.8178	0.0077	0.0022	0.00043	692171	99234557	96472275	9	96472275	9	96472275	*	K	-0.704762	3.5
9_96472715_G_T	rs10820666	9	96472715	G	T	-0.0077	0.992	0.972	1.013	0.1825	10	rs10820666	0.4646	9	96472715	T	G	0.1825	0.992	0.972	1.013	-0.0077	0.0105	85934	401577	9	96472715	9	96472715	*	rs10820666	K	99234997	rs10820666	T	G	0.181	-0.0079	0.0022	0.00036	692395	99234997	96472715	9	96472715	9	96472715	*	K	-0.733333	-3.59091
9_96473810_G_A	rs10761035	9	96473810	G	A	-0.0079	0.992	0.972	1.013	0.1826	10	rs10761035	0.45	9	96473810	A	G	0.1826	0.992	0.972	1.013	-0.0079	0.0105	85934	401577	9	96473810	9	96473810	*	rs10761035	R	99236092	rs10761035	A	G	0.181	-0.0077	0.0022	0.00043	692347	99236092	96473810	9	96473810	9	96473810	*	R	-0.752381	-3.5
9_96482299_C_A	rs7865488	9	96482299	C	A	-0.0076	0.992	0.972	1.013	0.1811	10	rs7865488	0.4686	9	96482299	A	C	0.1811	0.992	0.972	1.013	-0.0076	0.0105	85934	401577	9	96482299	9	96482299	*	rs7865488	H	99244581	rs7865488	A	C	0.1808	-0.008	0.0022	0.0003	692608	99244581	96482299	9	96482299	9	96482299	*	H	-0.72381	-3.63636
9_96483292_C_T	rs7039472	9	96483292	C	T	-0.0078	0.992	0.972	1.013	0.1825	10	rs7039472	0.4598	9	96483292	T	C	0.1825	0.992	0.972	1.013	-0.0078	0.0105	85934	401577	9	96483292	9	96483292	*	rs7039472	Y	99245574	rs7039472	T	C	0.181	-0.008	0.0022	0.00029	692444	99245574	96483292	9	96483292	9	96483292	*	Y	-0.742857	-3.63636
9_96483935_C_T	rs1590971	9	96483935	C	T	-0.0078	0.992	0.972	1.013	0.1825	10	rs1590971	0.4589	9	96483935	T	C	0.1825	0.992	0.972	1.013	-0.0078	0.0105	85934	401577	9	96483935	9	96483935	*	rs1590971	Y	99246217	rs1590971	T	C	0.181	-0.008	0.0022	0.00029	692441	99246217	96483935	9	96483935	9	96483935	*	Y	-0.742857	-3.63636
9_96484730_G_A	rs10512239	9	96484730	G	A	-0.008	0.992	0.972	1.013	0.181	10	rs10512239	0.449	9	96484730	A	G	0.181	0.992	0.972	1.013	-0.008	0.0105	85934	401577	9	96484730	9	96484730	*	rs10512239	R	99247012	rs10512239	A	G	0.1807	-0.0078	0.0022	0.00039	692525	99247012	96484730	9	96484730	9	96484730	*	R	-0.761905	-3.54545
9_96485476_C_T	rs10991346	9	96485476	C	T	-0.0078	0.992	0.972	1.013	0.1825	10	rs10991346	0.4568	9	96485476	T	C	0.1825	0.992	0.972	1.013	-0.0078	0.0105	85934	401577	9	96485476	9	96485476	*	rs10991346	Y	99247758	rs10991346	T	C	0.1809	-0.008	0.0022	0.00032	692442	99247758	96485476	9	96485476	9	96485476	*	Y	-0.742857	-3.63636
9_96485545_C_T	rs10991348	9	96485545	C	T	-0.0078	0.992	0.972	1.013	0.1825	10	rs10991348	0.4581	9	96485545	T	C	0.1825	0.992	0.972	1.013	-0.0078	0.0105	85934	401577	9	96485545	9	96485545	*	rs10991348	Y	99247827	rs10991348	T	C	0.1809	-0.008	0.0022	0.0003	692441	99247827	96485545	9	96485545	9	96485545	*	Y	-0.742857	-3.63636
9_96485775_T_G	rs7867323	9	96485775	T	G	-0.0078	0.992063	0.971817	1.01317	0.1824	11	rs7867323	0.4587	9	96485775	T	G	0.8176	1.008	0.987	1.029	0.0078	0.0105	85934	401577	9	96485775	9	96485775	*	rs7867323	K	99248057	rs7867323	T	G	0.8191	0.0078	0.0022	0.00041	692306	99248057	96485775	9	96485775	9	96485775	*	K	-0.742857	3.54545
9_96485787_G_A	rs7848376	9	96485787	G	A	-0.0078	0.992	0.972	1.013	0.1824	10	rs7848376	0.4595	9	96485787	A	G	0.1824	0.992	0.972	1.013	-0.0078	0.0105	85934	401577	9	96485787	9	96485787	*	rs7848376	R	99248069	rs7848376	A	G	0.1809	-0.0078	0.0022	0.00039	686573	99248069	96485787	9	96485787	9	96485787	*	R	-0.742857	-3.54545
9_96487427_T_C	rs10991354	9	96487427	T	C	-0.008	0.992063	0.971817	1.01317	0.1824	11	rs10991354	0.4484	9	96487427	T	C	0.8176	1.008	0.987	1.029	0.008	0.0105	85934	401577	9	96487427	9	96487427	*	rs10991354	Y	99249709	rs10991354	T	C	0.8191	0.0078	0.0022	0.00039	692438	99249709	96487427	9	96487427	9	96487427	*	Y	-0.761905	3.54545
9_96488181_C_T	rs7030316	9	96488181	C	T	-0.0077	0.992	0.972	1.013	0.1831	10	rs7030316	0.4631	9	96488181	T	C	0.1831	0.992	0.972	1.013	-0.0077	0.0105	85934	401577	9	96488181	9	96488181	*	rs7030316	Y	99250463	rs7030316	T	C	0.1808	-0.0078	0.0022	0.00038	692375	99250463	96488181	9	96488181	9	96488181	*	Y	-0.733333	-3.54545
9_96490182_A_G	rs1057687	9	96490182	A	G	-0.0092	0.99108	0.970874	1.01112	0.1845	11	rs1057687	0.3794	9	96490182	A	G	0.8155	1.009	0.989	1.03	0.0092	0.0105	85934	401577	9	96490182	9	96490182	*	rs1057687	R	99252464	rs1057687	A	G	0.8186	0.0083	0.0022	0.00016	690255	99252464	96490182	9	96490182	9	96490182	*	R	-0.87619	3.77273
9_96490800_C_T	rs6477493	9	96490800	C	T	-0.0086	0.991	0.971	1.012	0.1824	10	rs6477493	0.4113	9	96490800	T	C	0.1824	0.991	0.971	1.012	-0.0086	0.0105	85934	401577	9	96490800	9	96490800	*	rs6477493	Y	99253082	rs6477493	T	C	0.1812	-0.0082	0.0023	0.00027	684939	99253082	96490800	9	96490800	9	96490800	*	Y	-0.819048	-3.56522
9_96491651_T_C	rs10991367	9	96491651	T	C	-0.0087	0.99108	0.970874	1.01215	0.1852	11	rs10991367	0.4038	9	96491651	T	C	0.8148	1.009	0.988	1.03	0.0087	0.0105	85934	401577	9	96491651	9	96491651	*	rs10991367	Y	99253933	rs10991367	T	C	0.8189	0.008	0.0022	0.00028	689856	99253933	96491651	9	96491651	9	96491651	*	Y	-0.828571	3.63636
9_96494130_C_T	rs6477496	9	96494130	C	T	-0.0083	0.992	0.972	1.012	0.1824	10	rs6477496	0.4308	9	96494130	T	C	0.1824	0.992	0.972	1.012	-0.0083	0.0105	85934	401577	9	96494130	9	96494130	*	rs6477496	Y	99256412	rs6477496	T	C	0.1815	-0.0081	0.0022	0.00024	690233	99256412	96494130	9	96494130	9	96494130	*	Y	-0.790476	-3.68182
9_96498292_A_G	rs10512238	9	96498292	A	G	-0.0077	0.992063	0.971817	1.01317	0.1815	11	rs10512238	0.4616	9	96498292	A	G	0.8185	1.008	0.987	1.029	0.0077	0.0105	85934	401577	9	96498292	9	96498292	*	rs10512238	R	99260574	rs10512238	A	G	0.8191	0.0082	0.0022	0.00021	692438	99260574	96498292	9	96498292	9	96498292	*	R	-0.733333	3.72727
9_96498698_A_T	rs10991378	9	96498698	A	T	-0.0082	0.992063	0.971817	1.01215	0.1811	6	rs10991378	0.4363	9	96498698	A	T	0.8189	1.008	0.988	1.029	0.0082	0.0105	85934	401577	9	96498698	9	96498698	*	rs10991378	W	99260980	rs10991378	A	T	0.8192	0.0084	0.0022	0.00017	685239	99260980	96498698	9	96498698	9	96498698	*	W	-0.780952	3.81818
9_96498922_T_C	rs10991379	9	96498922	T	C	-0.0083	0.992063	0.971817	1.01215	0.1811	11	rs10991379	0.4271	9	96498922	T	C	0.8189	1.008	0.988	1.029	0.0083	0.0105	85934	401577	9	96498922	9	96498922	*	rs10991379	Y	99261204	rs10991379	T	C	0.8192	0.0084	0.0023	0.00022	691974	99261204	96498922	9	96498922	9	96498922	*	Y	-0.790476	3.65217
9_96500014_A_G	rs7871404	9	96500014	A	G	-0.0085	0.99108	0.971817	1.01215	0.185	11	rs7871404	0.4141	9	96500014	A	G	0.815	1.009	0.988	1.029	0.0085	0.0104	85934	401577	9	96500014	9	96500014	*	rs7871404	R	99262296	rs7871404	A	G	0.8183	0.0081	0.0022	0.00024	692578	99262296	96500014	9	96500014	9	96500014	*	R	-0.817308	3.68182
9_96501539_A_G	rs10820739	9	96501539	A	G	-0.0084	0.992063	0.971817	1.01215	0.1841	11	rs10820739	0.4198	9	96501539	A	G	0.8159	1.008	0.988	1.029	0.0084	0.0105	85934	401577	9	96501539	9	96501539	*	rs10820739	R	99263821	rs10820739	A	G	0.8188	0.0084	0.0022	0.00015	692603	99263821	96501539	9	96501539	9	96501539	*	R	-0.8	3.81818
9_96504107_G_A	rs10114668	9	96504107	G	A	-0.0081	0.992	0.972	1.013	0.1797	10	rs10114668	0.4413	9	96504107	A	G	0.1797	0.992	0.972	1.013	-0.0081	0.0105	85934	401577	9	96504107	9	96504107	*	rs10114668	R	99266389	rs10114668	A	G	0.1804	-0.0079	0.0022	0.00036	691604	99266389	96504107	9	96504107	9	96504107	*	R	-0.771429	-3.59091
9_96506139_A_C	rs10119967	9	96506139	A	C	-0.0059	0.994036	0.974659	1.0142	0.1984	11	rs10119967	0.5602	9	96506139	A	C	0.8016	1.006	0.986	1.026	0.0059	0.0102	85934	401577	9	96506139	9	96506139	*	rs10119967	M	99268421	rs10119967	A	C	0.7997	0.0082	0.0022	0.00014	690164	99268421	96506139	9	96506139	9	96506139	*	M	-0.578431	3.72727
9_96506147_C_T	rs10118793	9	96506147	C	T	-0.0075	0.993	0.972	1.013	0.1808	10	rs10118793	0.4745	9	96506147	T	C	0.1808	0.993	0.972	1.013	-0.0075	0.0105	85934	401577	9	96506147	9	96506147	*	rs10118793	Y	99268429	rs10118793	T	C	0.1811	-0.0087	0.0023	0.00012	690668	99268429	96506147	9	96506147	9	96506147	*	Y	-0.714286	-3.78261
9_96510023_G_C	rs10820745	9	96510023	G	C	-0.0085	0.992	0.971	1.012	0.1812	5	rs10820745	0.4175	9	96510023	C	G	0.1812	0.992	0.971	1.012	-0.0085	0.0105	85934	401577	9	96510023	9	96510023	*	rs10820745	S	99272305	rs10820745	C	G	0.1808	-0.0081	0.0022	0.00025	692158	99272305	96510023	9	96510023	9	96510023	*	S	-0.809524	-3.68182
9_96510289_G_A	rs10820746	9	96510289	G	A	-0.0084	0.992	0.971	1.012	0.1806	10	rs10820746	0.4227	9	96510289	A	G	0.1806	0.992	0.971	1.012	-0.0084	0.0105	85934	401577	9	96510289	9	96510289	*	rs10820746	R	99272571	rs10820746	A	G	0.1808	-0.008	0.0022	0.00032	692174	99272571	96510289	9	96510289	9	96510289	*	R	-0.8	-3.63636
9_96511956_A_G	rs7856709	9	96511956	A	G	-0.0084	0.992063	0.971817	1.01215	0.1815	11	rs7856709	0.4248	9	96511956	A	G	0.8185	1.008	0.988	1.029	0.0084	0.0105	85934	401577	9	96511956	9	96511956	*	rs7856709	R	99274238	rs7856709	A	G	0.8193	0.0082	0.0022	0.0002	692154	99274238	96511956	9	96511956	9	96511956	*	R	-0.8	3.72727
9_96512672_C_T	rs10120119	9	96512672	C	T	-0.0079	0.992	0.972	1.013	0.1792	10	rs10120119	0.4558	9	96512672	T	C	0.1792	0.992	0.972	1.013	-0.0079	0.0105	85934	401577	9	96512672	9	96512672	*	rs10120119	Y	99274954	rs10120119	T	C	0.1806	-0.0078	0.0022	0.00043	692583	99274954	96512672	9	96512672	9	96512672	*	Y	-0.752381	-3.54545
9_96682647_T_G	rs10978574	9	96682647	T	G	0.0069	1.00705	0.982318	1.03199	0.1133	11	rs10978574	0.5901	9	96682647	T	G	0.8867	0.993	0.969	1.018	-0.0069	0.0128	85934	401577	9	96682647	9	96682647	*	rs10978574	K	99444929	rs10978574	T	G	0.8808	-0.0098	0.0027	0.00032	691715	99444929	96682647	9	96682647	9	96682647	*	K	0.539062	-3.62963
9_96686282_T_C	rs2165890	9	96686282	T	C	0.0077	1.00806	0.982318	1.03306	0.1133	11	rs2165890	0.5449	9	96686282	T	C	0.8867	0.992	0.968	1.018	-0.0077	0.0128	85934	401577	9	96686282	9	96686282	*	rs2165890	Y	99448564	rs2165890	T	C	0.8806	-0.0096	0.0027	0.00041	692335	99448564	96686282	9	96686282	9	96686282	*	Y	0.601562	-3.55556
9_96692002_C_T	rs10978615	9	96692002	C	T	0.0065	1.007	0.981	1.032	0.1105	10	rs10978615	0.6163	9	96692002	T	C	0.1105	1.007	0.981	1.032	0.0065	0.0129	85934	401577	9	96692002	9	96692002	*	rs10978615	Y	99454284	rs10978615	T	C	0.1171	0.0095	0.0027	0.0005	692408	99454284	96692002	9	96692002	9	96692002	*	Y	0.503876	3.51852
9_96713798_A_G	rs7034729	9	96713798	A	G	0.0059	1.00604	0.981354	1.03199	0.1137	11	rs7034729	0.6432	9	96713798	A	G	0.8863	0.994	0.969	1.019	-0.0059	0.0128	85934	401577	9	96713798	9	96713798	*	rs7034729	R	99476080	rs7034729	A	G	0.882	-0.0096	0.0027	0.0004	690853	99476080	96713798	9	96713798	9	96713798	*	R	0.460937	-3.55556
9_97925641_C_G	rs10760017	9	97925641	C	G	0.0094	1.00908	0.993049	1.02669	0.6569	6	rs10760017	0.2746	9	97925641	C	G	0.3431	0.991	0.974	1.007	-0.0094	0.0086	85934	401577	9	97925641	9	97925641	*	rs10760017	S	100687923	rs10760017	C	G	0.3642	0.0066	0.0018	0.00029	689999	100687923	97925641	9	97925641	9	97925641	*	S	1.09302	3.66667
9_97978833_T_G	rs1572025	9	97978833	T	G	-0.0003	1	0.983284	1.01626	0.5782	11	rs1572025	0.9711	9	97978833	T	G	0.4218	1	0.984	1.017	0.0003	0.0082	85934	401577	9	97978833	9	97978833	*	rs1572025	K	100741115	rs1572025	T	G	0.4396	0.0071	0.0017	4.2e-05	692042	100741115	97978833	9	97978833	9	97978833	*	K	-0.0365854	4.17647
9_97979971_C_T	rs7855088	9	97979971	C	T	-0.0006	0.999	0.983	1.016	0.5766	10	rs7855088	0.9377	9	97979971	T	C	0.5766	0.999	0.983	1.016	-0.0006	0.0082	85934	401577	9	97979971	9	97979971	*	rs7855088	Y	100742253	rs7855088	T	C	0.5607	-0.007	0.0017	5.5e-05	692243	100742253	97979971	9	97979971	9	97979971	*	Y	-0.0731707	-4.11765
9_98004560_C_G	rs7035650	9	98004560	C	G	-0.0011	0.999001	0.983284	1.01523	0.5191	6	rs7035650	0.8974	9	98004560	C	G	0.4809	1.001	0.985	1.017	0.0011	0.0082	85934	401577	9	98004560	9	98004560	*	rs7035650	S	100766842	rs7035650	C	G	0.4906	0.0072	0.0017	2.8e-05	691568	100766842	98004560	9	98004560	9	98004560	*	S	-0.134146	4.23529
9_98005578_G_A	rs1010777	9	98005578	G	A	-0.0011	0.999	0.983	1.015	0.5191	10	rs1010777	0.891	9	98005578	A	G	0.5191	0.999	0.983	1.015	-0.0011	0.0082	85934	401577	9	98005578	9	98005578	*	rs1010777	R	100767860	rs1010777	A	G	0.5093	-0.0071	0.0017	3.4e-05	691572	100767860	98005578	9	98005578	9	98005578	*	R	-0.134146	-4.17647
9_98012364_A_T	rs987142	9	98012364	A	T	-0.0015	0.998004	0.982318	1.0142	0.5223	6	rs987142	0.8585	9	98012364	A	T	0.4777	1.002	0.986	1.018	0.0015	0.0082	85934	401577	9	98012364	9	98012364	*	rs987142	W	100774646	rs987142	A	T	0.4895	0.0072	0.0017	3e-05	691794	100774646	98012364	9	98012364	9	98012364	*	W	-0.182927	4.23529
9_98019438_G_C	rs879275	9	98019438	G	C	-0.0005	1	0.983	1.016	0.5746	5	rs879275	0.9524	9	98019438	C	G	0.5746	1	0.983	1.016	-0.0005	0.0083	85934	401577	9	98019438	9	98019438	*	rs879275	S	100781720	rs879275	C	G	0.5606	-0.0068	0.0017	8.4e-05	691039	100781720	98019438	9	98019438	9	98019438	*	S	-0.060241	-4
9_98034663_G_A	rs7870926	9	98034663	G	A	-0.0013	0.999	0.983	1.015	0.519	10	rs7870926	0.8777	9	98034663	A	G	0.519	0.999	0.983	1.015	-0.0013	0.0082	85934	401577	9	98034663	9	98034663	*	rs7870926	R	100796945	rs7870926	A	G	0.5088	-0.0073	0.0017	2.2e-05	684909	100796945	98034663	9	98034663	9	98034663	*	R	-0.158537	-4.29412
9_98673433_C_T	rs7020368	9	98673433	C	T	0.0061	1.006	0.984	1.029	0.1519	10	rs7020368	0.5873	9	98673433	T	C	0.1519	1.006	0.984	1.029	0.0061	0.0113	85934	401577	9	98673433	9	98673433	*	rs7020368	Y	101435715	rs7020368	T	C	0.1546	0.0087	0.0025	0.0005	673342	101435715	98673433	9	98673433	9	98673433	*	Y	0.539823	3.48
9_98716384_A_G	rs404680	9	98716384	A	G	0.0106	1.01112	0.992063	1.02987	0.7523	11	rs404680	0.2645	9	98716384	A	G	0.2477	0.989	0.971	1.008	-0.0106	0.0095	85934	401577	9	98716384	9	98716384	*	rs404680	R	101478666	rs404680	A	G	0.2468	0.0127	0.002	2.7e-10	692288	101478666	98716384	9	98716384	9	98716384	*	R	1.11579	6.35
9_98718923_G_A	rs450231	9	98718923	G	A	0.0107	1.011	0.992	1.03	0.7533	10	rs450231	0.2626	9	98718923	A	G	0.7533	1.011	0.992	1.03	0.0107	0.0095	85934	401577	9	98718923	9	98718923	*	rs450231	R	101481205	rs450231	A	G	0.7534	-0.0127	0.002	2.1e-10	692346	101481205	98718923	9	98718923	9	98718923	*	R	1.12632	-6.35
9_98719225_G_A	rs3889747	9	98719225	G	A	0.0104	1.01	0.992	1.029	0.752	10	rs3889747	0.2762	9	98719225	A	G	0.752	1.01	0.992	1.029	0.0104	0.0095	85934	401577	9	98719225	9	98719225	*	rs3889747	R	101481507	rs3889747	A	G	0.7538	-0.0127	0.002	2.4e-10	692457	101481507	98719225	9	98719225	9	98719225	*	R	1.09474	-6.35
9_98719584_C_T	rs173066	9	98719584	C	T	0.0103	1.01	0.992	1.029	0.752	10	rs173066	0.2773	9	98719584	T	C	0.752	1.01	0.992	1.029	0.0103	0.0095	85934	401577	9	98719584	9	98719584	*	rs173066	Y	101481866	rs173066	T	C	0.7535	-0.0129	0.0022	4.2e-09	518533	101481866	98719584	9	98719584	9	98719584	*	Y	1.08421	-5.86364
9_98723791_C_A	rs4078676	9	98723791	C	A	0.0076	1.008	0.99	1.026	0.7271	10	rs4078676	0.4099	9	98723791	A	C	0.7271	1.008	0.99	1.026	0.0076	0.0092	85934	401577	9	98723791	9	98723791	*	rs4078676	M	101486073	rs4078676	A	C	0.7332	-0.01	0.002	3.3e-07	692006	101486073	98723791	9	98723791	9	98723791	*	M	0.826087	-5
9_98724363_G_A	rs337572	9	98724363	G	A	0.0109	1.011	0.992	1.03	0.7591	10	rs337572	0.2547	9	98724363	A	G	0.7591	1.011	0.992	1.03	0.0109	0.0096	85934	401577	9	98724363	9	98724363	*	rs337572	R	101486645	rs337572	A	G	0.7598	-0.0123	0.002	9.6e-10	692577	101486645	98724363	9	98724363	9	98724363	*	R	1.13542	-6.15
9_98726336_C_T	rs6478839	9	98726336	C	T	0.0077	1.008	0.99	1.026	0.7271	10	rs6478839	0.4011	9	98726336	T	C	0.7271	1.008	0.99	1.026	0.0077	0.0092	85934	401577	9	98726336	9	98726336	*	rs6478839	Y	101488618	rs6478839	T	C	0.7329	-0.01	0.002	3.3e-07	692056	101488618	98726336	9	98726336	9	98726336	*	Y	0.836957	-5
9_98728157_C_T	rs337569	9	98728157	C	T	0.0101	1.01	0.991	1.029	0.7605	10	rs337569	0.2932	9	98728157	T	C	0.7605	1.01	0.991	1.029	0.0101	0.0096	85934	401577	9	98728157	9	98728157	*	rs337569	Y	101490439	rs337569	T	C	0.7594	-0.0123	0.002	1.3e-09	692426	101490439	98728157	9	98728157	9	98728157	*	Y	1.05208	-6.15
9_98728784_C_A	rs380857	9	98728784	C	A	0.0057	1.006	0.981	1.031	0.8807	10	rs380857	0.6558	9	98728784	A	C	0.8807	1.006	0.981	1.031	0.0057	0.0127	85934	401577	9	98728784	9	98728784	*	rs380857	M	101491066	rs380857	A	C	0.8878	-0.0151	0.0027	3.6e-08	691507	101491066	98728784	9	98728784	9	98728784	*	M	0.448819	-5.59259
9_98731797_G_A	rs337591	9	98731797	G	A	0.0103	1.01	0.992	1.03	0.7587	10	rs337591	0.2799	9	98731797	A	G	0.7587	1.01	0.992	1.03	0.0103	0.0096	85934	401577	9	98731797	9	98731797	*	rs337591	R	101494079	rs337591	A	G	0.7588	-0.0121	0.0021	6.4e-09	637901	101494079	98731797	9	98731797	9	98731797	*	R	1.07292	-5.7619
9_98736282_C_G	rs10760479	9	98736282	C	G	0.0092	1.00908	0.99108	1.02775	0.7225	6	rs10760479	0.3168	9	98736282	C	G	0.2775	0.991	0.973	1.009	-0.0092	0.0091	85934	401577	9	98736282	9	98736282	*	rs10760479	S	101498564	rs10760479	C	G	0.273	0.0094	0.0019	1.2e-06	691992	101498564	98736282	9	98736282	9	98736282	*	S	1.01099	4.94737
9_98743464_A_G	rs7035107	9	98743464	A	G	0.01	1.0101	0.99108	1.02881	0.7596	11	rs7035107	0.299	9	98743464	A	G	0.2404	0.99	0.972	1.009	-0.01	0.0096	85934	401577	9	98743464	9	98743464	*	rs7035107	R	101505746	rs7035107	A	G	0.2409	0.0119	0.0021	1.2e-08	636996	101505746	98743464	9	98743464	9	98743464	*	R	1.04167	5.66667
9_98747792_T_C	rs10739690	9	98747792	T	C	0.0097	1.0101	0.992063	1.02775	0.7235	11	rs10739690	0.289	9	98747792	T	C	0.2765	0.99	0.973	1.008	-0.0097	0.0092	85934	401577	9	98747792	9	98747792	*	rs10739690	H	101510074	rs10739690	T	C	0.2728	0.0095	0.0019	8.2e-07	691884	101510074	98747792	9	98747792	9	98747792	*	H	1.05435	5
9_98749858_G_A	rs4742738	9	98749858	G	A	0.0089	1.009	0.991	1.027	0.723	10	rs4742738	0.3311	9	98749858	A	G	0.723	1.009	0.991	1.027	0.0089	0.0091	85934	401577	9	98749858	9	98749858	*	rs4742738	R	101512140	rs4742738	A	G	0.7266	-0.0094	0.0019	1.2e-06	691573	101512140	98749858	9	98749858	9	98749858	*	R	0.978022	-4.94737
9_98753894_G_T	rs168083	9	98753894	G	T	0.0095	1.01	0.991	1.029	0.7589	10	rs168083	0.3205	9	98753894	T	G	0.7589	1.01	0.991	1.029	0.0095	0.0096	85934	401577	9	98753894	9	98753894	*	rs168083	K	101516176	rs168083	T	G	0.7593	-0.0123	0.002	1.3e-09	691869	101516176	98753894	9	98753894	9	98753894	*	K	0.989583	-6.15
9_98756160_C_T	rs580809	9	98756160	C	T	0.0101	1.01	0.991	1.029	0.7582	10	rs580809	0.2924	9	98756160	T	C	0.7582	1.01	0.991	1.029	0.0101	0.0096	85934	401577	9	98756160	9	98756160	*	rs580809	Y	101518442	rs580809	T	C	0.7586	-0.012	0.0019	3.3e-10	794758	101518442	98756160	9	98756160	9	98756160	*	Y	1.05208	-6.31579
9_98757272_T_C	rs422531	9	98757272	T	C	0.0107	1.01112	0.992063	1.02987	0.762	11	rs422531	0.2599	9	98757272	T	C	0.238	0.989	0.971	1.008	-0.0107	0.0095	85934	401577	9	98757272	9	98757272	*	rs422531	Y	101519554	rs422531	T	C	0.2401	0.0121	0.002	2.1e-09	692115	101519554	98757272	9	98757272	9	98757272	*	Y	1.12632	6.05
9_98766158_G_A	rs9919074	9	98766158	G	A	-0.01	0.99	0.972	1.009	0.235	10	rs9919074	0.2941	9	98766158	A	G	0.235	0.99	0.972	1.009	-0.01	0.0096	85934	401577	9	98766158	9	98766158	*	rs9919074	R	101528440	rs9919074	A	G	0.2409	0.0122	0.002	1.6e-09	692113	101528440	98766158	9	98766158	9	98766158	*	R	-1.04167	6.1
9_98776239_C_A	rs7028766	9	98776239	C	A	-0.0098	0.99	0.972	1.009	0.2344	10	rs7028766	0.3089	9	98776239	A	C	0.2344	0.99	0.972	1.009	-0.0098	0.0096	85934	401577	9	98776239	9	98776239	*	rs7028766	M	101538521	rs7028766	A	C	0.2405	0.0123	0.002	1.2e-09	692246	101538521	98776239	9	98776239	9	98776239	*	M	-1.02083	6.15
9_98777319_G_A	rs4742741	9	98777319	G	A	0.0103	1.01	0.992	1.029	0.7205	10	rs4742741	0.2613	9	98777319	A	G	0.7205	1.01	0.992	1.029	0.0103	0.0092	85934	401577	9	98777319	9	98777319	*	rs4742741	R	101539601	rs4742741	A	G	0.7254	-0.0096	0.0019	7.2e-07	692224	101539601	98777319	9	98777319	9	98777319	*	R	1.11957	-5.05263
9_98777583_G_C	rs7035722	9	98777583	G	C	-0.0095	0.991	0.972	1.009	0.2345	5	rs7035722	0.3207	9	98777583	C	G	0.2345	0.991	0.972	1.009	-0.0095	0.0096	85934	401577	9	98777583	9	98777583	*	rs7035722	S	101539865	rs7035722	C	G	0.2405	0.0123	0.002	1.1e-09	692217	101539865	98777583	9	98777583	9	98777583	*	S	-0.989583	6.15
9_98782076_C_T	rs9886821	9	98782076	C	T	0.0027	1.003	0.986	1.02	0.6258	10	rs9886821	0.7477	9	98782076	T	C	0.6258	1.003	0.986	1.02	0.0027	0.0085	85934	401577	9	98782076	9	98782076	*	rs9886821	Y	101544358	rs9886821	T	C	0.6285	-0.0074	0.0018	3.9e-05	680086	101544358	98782076	9	98782076	9	98782076	*	Y	0.317647	-4.11111
9_98782345_A_G	rs7020056	9	98782345	A	G	0.0028	1.00301	0.986193	1.01937	0.6263	11	rs7020056	0.7397	9	98782345	A	G	0.3737	0.997	0.981	1.014	-0.0028	0.0085	85934	401577	9	98782345	9	98782345	*	rs7020056	R	101544627	rs7020056	A	G	0.3689	0.0071	0.0017	2.6e-05	783068	101544627	98782345	9	98782345	9	98782345	*	R	0.329412	4.17647
9_98784296_G_C	rs12056975	9	98784296	G	C	-0.0019	0.998	0.981	1.015	0.329	5	rs12056975	0.8265	9	98784296	C	G	0.329	0.998	0.981	1.015	-0.0019	0.0086	85934	401577	9	98784296	9	98784296	*	rs12056975	S	101546578	rs12056975	C	G	0.34	0.0093	0.0018	3.8e-07	680315	101546578	98784296	9	98784296	9	98784296	*	S	-0.22093	5.16667
9_98785823_G_A	rs7047722	9	98785823	G	A	0.0028	1.003	0.986	1.019	0.6234	10	rs7047722	0.7442	9	98785823	A	G	0.6234	1.003	0.986	1.019	0.0028	0.0084	85934	401577	9	98785823	9	98785823	*	rs7047722	R	101548105	rs7047722	A	G	0.628	-0.0073	0.0018	4.5e-05	691463	101548105	98785823	9	98785823	9	98785823	*	R	0.333333	-4.05556
9_98790673_T_C	rs7027771	9	98790673	T	C	0.0029	1.00301	0.986193	1.01937	0.6286	11	rs7027771	0.7263	9	98790673	T	C	0.3714	0.997	0.981	1.014	-0.0029	0.0084	85934	401577	9	98790673	9	98790673	*	rs7027771	Y	101552955	rs7027771	T	C	0.3718	0.0069	0.0017	3.7e-05	794637	101552955	98790673	9	98790673	9	98790673	*	Y	0.345238	4.05882
9_98791379_C_T	rs10760494	9	98791379	C	T	0.0018	1.002	0.985	1.019	0.6309	10	rs10760494	0.8306	9	98791379	T	C	0.6309	1.002	0.985	1.019	0.0018	0.0085	85934	401577	9	98791379	9	98791379	*	rs10760494	Y	101553661	rs10760494	T	C	0.6352	-0.0078	0.0018	1.5e-05	680192	101553661	98791379	9	98791379	9	98791379	*	Y	0.211765	-4.33333
9_98795742_G_A	rs4743278	9	98795742	G	A	0.0032	1.003	0.987	1.02	0.6255	10	rs4743278	0.7057	9	98795742	A	G	0.6255	1.003	0.987	1.02	0.0032	0.0085	85934	401577	9	98795742	9	98795742	*	rs4743278	V	101558024	rs4743278	A	G	0.6256	-0.0074	0.0018	3.6e-05	691861	101558024	98795742	9	98795742	9	98795742	*	V	0.376471	-4.11111
9_98799870_A_G	rs10819308	9	98799870	A	G	0.0028	1.00301	0.986193	1.01937	0.6271	11	rs10819308	0.7391	9	98799870	A	G	0.3729	0.997	0.981	1.014	-0.0028	0.0085	85934	401577	9	98799870	9	98799870	*	rs10819308	R	101562152	rs10819308	A	G	0.3712	0.0072	0.0017	2.5e-05	783575	101562152	98799870	9	98799870	9	98799870	*	R	0.329412	4.23529
9_98800632_C_T	rs4743281	9	98800632	C	T	0.0026	1.003	0.986	1.019	0.6221	10	rs4743281	0.7622	9	98800632	T	C	0.6221	1.003	0.986	1.019	0.0026	0.0085	85934	401577	9	98800632	9	98800632	*	rs4743281	Y	101562914	rs4743281	T	C	0.6292	-0.0072	0.0018	6.8e-05	679956	101562914	98800632	9	98800632	9	98800632	*	Y	0.305882	-4
9_98802440_T_C	rs7861186	9	98802440	T	C	0.0024	1.002	0.986193	1.01937	0.6225	11	rs7861186	0.7773	9	98802440	T	C	0.3775	0.998	0.981	1.014	-0.0024	0.0085	85934	401577	9	98802440	9	98802440	*	rs7861186	Y	101564722	rs7861186	T	C	0.3713	0.0072	0.0017	2.1e-05	791463	101564722	98802440	9	98802440	9	98802440	*	Y	0.282353	4.23529
9_98803363_C_T	rs1555519	9	98803363	C	T	0.0026	1.003	0.986	1.019	0.6222	10	rs1555519	0.7605	9	98803363	T	C	0.6222	1.003	0.986	1.019	0.0026	0.0085	85934	401577	9	98803363	9	98803363	*	rs1555519	H	101565645	rs1555519	T	C	0.6277	-0.007	0.0017	4.1e-05	783296	101565645	98803363	9	98803363	9	98803363	*	H	0.305882	-4.11765
9_98804896_G_A	rs1543506	9	98804896	G	A	-0.0012	0.999	0.982	1.016	0.3301	10	rs1543506	0.8862	9	98804896	A	G	0.3301	0.999	0.982	1.016	-0.0012	0.0086	85934	401577	9	98804896	9	98804896	*	rs1543506	R	101567178	rs1543506	A	G	0.3402	0.0089	0.0017	3.4e-07	781966	101567178	98804896	9	98804896	9	98804896	*	R	-0.139535	5.23529
9_98809373_G_A	rs10819320	9	98809373	G	A	0.0025	1.003	0.986	1.019	0.6232	10	rs10819320	0.7715	9	98809373	A	G	0.6232	1.003	0.986	1.019	0.0025	0.0085	85934	401577	9	98809373	9	98809373	*	rs10819320	R	101571655	rs10819320	A	G	0.6286	-0.0071	0.0018	6.2e-05	691969	101571655	98809373	9	98809373	9	98809373	*	R	0.294118	-3.94444
9_98813918_T_G	rs4742745	9	98813918	T	G	0.0022	1.002	0.985222	1.01937	0.6237	11	rs4742745	0.7988	9	98813918	T	G	0.3763	0.998	0.981	1.015	-0.0022	0.0085	85934	401577	9	98813918	9	98813918	*	rs4742745	K	101576200	rs4742745	T	G	0.3699	0.0068	0.0017	5.3e-05	792630	101576200	98813918	9	98813918	9	98813918	*	K	0.258824	4
9_98816121_G_A	rs10987794	9	98816121	G	A	-0.0005	1	0.983	1.017	0.3284	10	rs10987794	0.9565	9	98816121	A	G	0.3284	1	0.983	1.017	-0.0005	0.0087	85934	401577	9	98816121	9	98816121	*	rs10987794	R	101578403	rs10987794	A	G	0.3425	0.0086	0.0019	9.2e-06	657254	101578403	98816121	9	98816121	9	98816121	*	R	-0.0574713	4.52632
9_98979384_G_A	rs10988451	9	98979384	G	A	-0.0074	0.993	0.976	1.009	0.3701	10	rs10988451	0.379	9	98979384	A	G	0.3701	0.993	0.976	1.009	-0.0074	0.0084	85934	401577	9	98979384	9	98979384	*	rs10988451	R	101741666	rs10988451	A	G	0.3673	0.0066	0.0018	0.00026	685544	101741666	98979384	9	98979384	9	98979384	*	R	-0.880952	3.66667
9_99255866_A_G	rs410180	9	99255866	A	G	0.0224	1.02249	0.993049	1.05374	0.9022	11	rs410180	0.1364	9	99255866	A	G	0.0978	0.978	0.949	1.007	-0.0224	0.0151	85934	401577	9	99255866	9	99255866	*	rs410180	R	102018148	rs410180	A	G	0.08349	0.0116	0.0032	0.00024	688391	102018148	99255866	9	99255866	9	99255866	*	R	1.48344	3.625
9_99275688_A_G	rs10819643	9	99275688	A	G	-0.0002	1	0.980392	1.02041	0.1997	11	rs10819643	0.9882	9	99275688	A	G	0.8003	1	0.98	1.02	0.0002	0.0102	85934	401577	9	99275688	9	99275688	*	rs10819643	R	102037970	rs10819643	A	G	0.7926	0.01	0.0022	3.4e-06	691149	102037970	99275688	9	99275688	9	99275688	*	R	-0.0196078	4.54545
9_99301912_T_C	rs398704	9	99301912	T	C	0.0049	1.00503	0.987167	1.02354	0.7344	11	rs398704	0.5979	9	99301912	T	C	0.2656	0.995	0.977	1.013	-0.0049	0.0092	85934	401577	9	99301912	9	99301912	*	rs398704	Y	102064194	rs398704	T	C	0.2614	-0.0083	0.0019	1.9e-05	691383	102064194	99301912	9	99301912	9	99301912	*	Y	0.532609	-4.36842
9_99304701_C_T	rs7047384	9	99304701	C	T	-0.0008	0.999	0.981	1.018	0.2446	10	rs7047384	0.9313	9	99304701	T	C	0.2446	0.999	0.981	1.018	-0.0008	0.0094	85934	401577	9	99304701	9	99304701	*	rs7047384	Y	102066983	rs7047384	T	C	0.2509	-0.0101	0.002	3.4e-07	691324	102066983	99304701	9	99304701	9	99304701	*	Y	-0.0851064	-5.05
9_99309326_A_G	rs723171	9	99309326	A	G	0.0003	1	0.982318	1.01937	0.2439	11	rs723171	0.9786	9	99309326	A	G	0.7561	1	0.981	1.018	-0.0003	0.0094	85934	401577	9	99309326	9	99309326	*	rs723171	R	102071608	rs723171	A	G	0.7539	0.0098	0.002	6.4e-07	692597	102071608	99309326	9	99309326	9	99309326	*	R	0.0319149	4.9
9_99311083_A_G	rs10988759	9	99311083	A	G	0.0005	1	0.982318	1.01937	0.2439	11	rs10988759	0.9536	9	99311083	A	G	0.7561	1	0.981	1.018	-0.0005	0.0094	85934	401577	9	99311083	9	99311083	*	rs10988759	R	102073365	rs10988759	A	G	0.7543	0.01	0.002	4e-07	692308	102073365	99311083	9	99311083	9	99311083	*	R	0.0531915	5
9_99312835_A_T	rs10819647	9	99312835	A	T	0.0009	1.001	0.984252	1.01833	0.3556	6	rs10819647	0.9167	9	99312835	A	T	0.6444	0.999	0.982	1.016	-0.0009	0.0086	85934	401577	9	99312835	9	99312835	*	rs10819647	W	102075117	rs10819647	A	T	0.6377	0.0098	0.0018	7.3e-08	676328	102075117	99312835	9	99312835	9	99312835	*	W	0.104651	5.44444
9_99314377_A_G	rs10988763	9	99314377	A	G	0.0031	1.00301	0.986193	1.02041	0.3665	11	rs10988763	0.714	9	99314377	A	G	0.6335	0.997	0.98	1.014	-0.0031	0.0085	85934	401577	9	99314377	9	99314377	*	rs10988763	R	102076659	rs10988763	A	G	0.6268	0.0109	0.0018	1.9e-09	673038	102076659	99314377	9	99314377	9	99314377	*	R	0.364706	6.05556
9_99315126_G_A	rs446207	9	99315126	G	A	-0.0013	0.999	0.982	1.015	0.6243	10	rs446207	0.8762	9	99315126	A	G	0.6243	0.999	0.982	1.015	-0.0013	0.0084	85934	401577	9	99315126	9	99315126	*	rs446207	R	102077408	rs446207	A	G	0.6248	0.0101	0.0018	1.1e-08	681565	102077408	99315126	9	99315126	9	99315126	*	R	-0.154762	5.61111
9_99315279_G_T	rs4743339	9	99315279	G	T	-0.0009	0.999	0.983	1.016	0.6251	10	rs4743339	0.9148	9	99315279	T	G	0.6251	0.999	0.983	1.016	-0.0009	0.0084	85934	401577	9	99315279	9	99315279	*	rs4743339	K	102077561	rs4743339	T	G	0.6225	0.0101	0.0018	1.8e-08	681631	102077561	99315279	9	99315279	9	99315279	*	K	-0.107143	5.61111
9_99317388_G_A	rs379029	9	99317388	G	A	-0.0064	0.994	0.978	1.01	0.4976	10	rs379029	0.4296	9	99317388	A	G	0.4976	0.994	0.978	1.01	-0.0064	0.0081	85934	401577	9	99317388	9	99317388	*	rs379029	R	102079670	rs379029	A	G	0.4957	0.0092	0.0016	1.3e-08	793395	102079670	99317388	9	99317388	9	99317388	*	R	-0.790123	5.75
9_99317659_G_A	rs10760678	9	99317659	G	A	0.0094	1.009	0.993	1.026	0.4156	10	rs10760678	0.2531	9	99317659	A	G	0.4156	1.009	0.993	1.026	0.0094	0.0083	85934	401577	9	99317659	9	99317659	*	rs10760678	R	102079941	rs10760678	A	G	0.4219	-0.0113	0.0017	9.5e-11	688793	102079941	99317659	9	99317659	9	99317659	*	R	1.13253	-6.64706
9_99318136_A_G	rs162201	9	99318136	A	G	-0.0071	0.993049	0.977517	1.00908	0.4999	11	rs162201	0.3858	9	99318136	A	G	0.5001	1.007	0.991	1.023	0.0071	0.0081	85934	401577	9	99318136	9	99318136	*	rs162201	R	102080418	rs162201	A	G	0.5012	-0.0102	0.0017	2.9e-09	689183	102080418	99318136	9	99318136	9	99318136	*	R	-0.876543	-6
9_99318192_T_C	rs701362	9	99318192	T	C	-0.0066	0.993049	0.977517	1.00908	0.4996	11	rs701362	0.4147	9	99318192	T	C	0.5004	1.007	0.991	1.023	0.0066	0.0081	85934	401577	9	99318192	9	99318192	*	rs701362	Y	102080474	rs701362	T	C	0.5037	-0.0103	0.0017	2.5e-09	689314	102080474	99318192	9	99318192	9	99318192	*	Y	-0.814815	-6.05882
9_99318720_C_T	rs4268186	9	99318720	C	T	-0.0065	0.994	0.978	1.01	0.567	10	rs4268186	0.4259	9	99318720	T	C	0.567	0.994	0.978	1.01	-0.0065	0.0082	85934	401577	9	99318720	9	99318720	*	rs4268186	Y	102081002	rs4268186	T	C	0.5647	0.0102	0.0017	3.6e-09	690171	102081002	99318720	9	99318720	9	99318720	*	Y	-0.792683	6
9_99318796_C_G	rs10819648	9	99318796	C	G	-0.0044	0.996016	0.980392	1.01112	0.4639	6	rs10819648	0.5867	9	99318796	C	G	0.5361	1.004	0.989	1.02	0.0044	0.0081	85934	401577	9	99318796	9	99318796	*	rs10819648	V	102081078	rs10819648	C	G	0.5393	-0.0094	0.0017	5.2e-08	692350	102081078	99318796	9	99318796	9	99318796	*	V	-0.54321	-5.52941
9_99318968_G_A	rs384317	9	99318968	G	A	-0.0044	0.996	0.98	1.012	0.4645	10	rs384317	0.5918	9	99318968	A	G	0.4645	0.996	0.98	1.012	-0.0044	0.0081	85934	401577	9	99318968	9	99318968	*	rs384317	R	102081250	rs384317	A	G	0.4606	0.0094	0.0017	4.6e-08	692543	102081250	99318968	9	99318968	9	99318968	*	R	-0.54321	5.52941
9_99319549_A_G	rs323737	9	99319549	A	G	-0.0037	0.996016	0.980392	1.01215	0.4631	11	rs323737	0.6526	9	99319549	A	G	0.5369	1.004	0.988	1.02	0.0037	0.0082	85934	401577	9	99319549	9	99319549	*	rs323737	R	102081831	rs323737	A	G	0.5408	-0.0094	0.0017	4.8e-08	692480	102081831	99319549	9	99319549	9	99319549	*	R	-0.45122	-5.52941
9_99321248_C_G	rs323740	9	99321248	C	G	-0.0038	0.996016	0.980392	1.01215	0.4923	6	rs323740	0.6403	9	99321248	C	G	0.5077	1.004	0.988	1.02	0.0038	0.0081	85934	401577	9	99321248	9	99321248	*	rs323740	S	102083530	rs323740	C	G	0.5098	-0.0099	0.0017	8.6e-09	691499	102083530	99321248	9	99321248	9	99321248	*	S	-0.469136	-5.82353
9_99321756_A_C	rs162202	9	99321756	A	C	-0.0037	0.996016	0.980392	1.01215	0.4635	11	rs162202	0.6515	9	99321756	A	C	0.5365	1.004	0.988	1.02	0.0037	0.0081	85934	401577	9	99321756	9	99321756	*	rs162202	M	102084038	rs162202	A	C	0.5398	-0.0095	0.0017	4.3e-08	692435	102084038	99321756	9	99321756	9	99321756	*	M	-0.45679	-5.58824
9_99323530_C_G	rs182705	9	99323530	C	G	-0.0037	0.996016	0.980392	1.01215	0.4632	6	rs182705	0.6529	9	99323530	C	G	0.5368	1.004	0.988	1.02	0.0037	0.0082	85934	401577	9	99323530	9	99323530	*	rs182705	S	102085812	rs182705	C	G	0.5399	-0.0096	0.0017	3.3e-08	689965	102085812	99323530	9	99323530	9	99323530	*	S	-0.45122	-5.64706
9_99323866_G_A	rs390312	9	99323866	G	A	-0.0039	0.996	0.98	1.012	0.4624	10	rs390312	0.631	9	99323866	A	G	0.4624	0.996	0.98	1.012	-0.0039	0.0082	85934	401577	9	99323866	9	99323866	*	rs390312	R	102086148	rs390312	A	G	0.4599	0.0098	0.0017	1.7e-08	686742	102086148	99323866	9	99323866	9	99323866	*	R	-0.47561	5.76471
9_99324243_G_C	rs13298187	9	99324243	G	C	0.0102	1.01	0.994	1.027	0.4135	5	rs13298187	0.2178	9	99324243	C	G	0.4135	1.01	0.994	1.027	0.0102	0.0083	85934	401577	9	99324243	9	99324243	*	rs13298187	S	102086525	rs13298187	C	G	0.4202	-0.0112	0.0017	1.2e-10	687929	102086525	99324243	9	99324243	9	99324243	*	S	1.22892	-6.58824
9_99324394_C_T	rs1407905	9	99324394	C	T	-0.0037	0.996	0.981	1.012	0.4916	10	rs1407905	0.6464	9	99324394	T	C	0.4916	0.996	0.981	1.012	-0.0037	0.0081	85934	401577	9	99324394	9	99324394	*	rs1407905	Y	102086676	rs1407905	T	C	0.4897	0.01	0.0017	7.4e-09	688544	102086676	99324394	9	99324394	9	99324394	*	Y	-0.45679	5.88235
9_99326389_G_C	rs1648636	9	99326389	G	C	0.012	1.012	0.994	1.03	0.7151	5	rs1648636	0.185	9	99326389	C	G	0.7151	1.012	0.994	1.03	0.012	0.0091	85934	401577	9	99326389	9	99326389	*	rs1648636	N	102088671	rs1648636	C	G	0.714	-0.0094	0.0019	1.3e-06	691519	102088671	99326389	9	99326389	9	99326389	*	N	1.31868	-4.94737
9_99326806_T_G	rs1626179	9	99326806	T	G	0.0112	1.01112	0.993049	1.02987	0.7153	11	rs1626179	0.2155	9	99326806	T	G	0.2847	0.989	0.971	1.007	-0.0112	0.0091	85934	401577	9	99326806	9	99326806	*	rs1626179	K	102089088	rs1626179	T	G	0.286	0.0094	0.0019	1.3e-06	692220	102089088	99326806	9	99326806	9	99326806	*	K	1.23077	4.94737
9_99326843_A_G	rs701356	9	99326843	A	G	0.0129	1.01317	0.994036	1.03199	0.7435	11	rs701356	0.17	9	99326843	A	G	0.2565	0.987	0.969	1.006	-0.0129	0.0094	85934	401577	9	99326843	9	99326843	*	rs701356	R	102089125	rs701356	A	G	0.2569	0.0091	0.002	5.6e-06	692596	102089125	99326843	9	99326843	9	99326843	*	R	1.37234	4.55
9_99328316_T_A	rs323733	9	99328316	T	A	0.0087	1.009	0.99	1.027	0.7408	5	rs323733	0.351	9	99328316	A	T	0.7408	1.009	0.99	1.027	0.0087	0.0094	85934	401577	9	99328316	9	99328316	*	rs323733	W	102090598	rs323733	A	T	0.7385	-0.0103	0.002	2.7e-07	689449	102090598	99328316	9	99328316	9	99328316	*	W	0.925532	-5.15
9_99333099_T_C	rs1323467	9	99333099	T	C	-0.0037	0.996016	0.974659	1.01833	0.1523	11	rs1323467	0.7415	9	99333099	T	C	0.8477	1.004	0.982	1.026	0.0037	0.0114	85934	401577	9	99333099	9	99333099	*	rs1323467	Y	102095381	rs1323467	T	C	0.8422	-0.0105	0.0024	9.8e-06	689810	102095381	99333099	9	99333099	9	99333099	*	Y	-0.324561	-4.375
9_99334492_G_A	rs2416536	9	99334492	G	A	-0.0066	0.993	0.972	1.015	0.1642	10	rs2416536	0.5458	9	99334492	A	G	0.1642	0.993	0.972	1.015	-0.0066	0.011	85934	401577	9	99334492	9	99334492	*	rs2416536	R	102096774	rs2416536	A	G	0.1696	0.0117	0.0023	5.5e-07	692241	102096774	99334492	9	99334492	9	99334492	*	R	-0.6	5.08696
9_99335396_A_G	rs389941	9	99335396	A	G	0.0093	1.00908	0.988142	1.03093	0.822	11	rs389941	0.3831	9	99335396	A	G	0.178	0.991	0.97	1.012	-0.0093	0.0107	85934	401577	9	99335396	9	99335396	*	rs389941	R	102097678	rs389941	A	G	0.1776	0.0116	0.0023	4.4e-07	692266	102097678	99335396	9	99335396	9	99335396	*	R	0.869159	5.04348
9_99336549_T_C	rs10988771	9	99336549	T	C	-0.0033	0.997009	0.974659	1.01833	0.1572	11	rs10988771	0.7684	9	99336549	T	C	0.8428	1.003	0.982	1.026	0.0033	0.0112	85934	401577	9	99336549	9	99336549	*	rs10988771	Y	102098831	rs10988771	T	C	0.8366	-0.0109	0.0024	3.8e-06	691403	102098831	99336549	9	99336549	9	99336549	*	Y	-0.294643	-4.54167
9_99337796_G_A	rs1323468	9	99337796	G	A	-0.0061	0.994	0.973	1.015	0.1646	10	rs1323468	0.5755	9	99337796	A	G	0.1646	0.994	0.973	1.015	-0.0061	0.0109	85934	401577	9	99337796	9	99337796	*	rs1323468	R	102100078	rs1323468	A	G	0.1684	0.0117	0.0023	5.2e-07	692206	102100078	99337796	9	99337796	9	99337796	*	R	-0.559633	5.08696
9_99339097_A_G	rs701350	9	99339097	A	G	0.0107	1.01112	0.992063	1.02987	0.743	11	rs701350	0.252	9	99339097	A	G	0.257	0.989	0.971	1.008	-0.0107	0.0094	85934	401577	9	99339097	9	99339097	*	rs701350	R	102101379	rs701350	A	G	0.2568	0.0089	0.002	8e-06	692219	102101379	99339097	9	99339097	9	99339097	*	R	1.1383	4.45
9_99339483_T_C	rs188943	9	99339483	T	C	0.0089	1.00908	0.988142	1.02987	0.8214	11	rs188943	0.4054	9	99339483	T	C	0.1786	0.991	0.971	1.012	-0.0089	0.0107	85934	401577	9	99339483	9	99339483	*	rs188943	Y	102101765	rs188943	T	C	0.1776	0.0115	0.0023	4.7e-07	691978	102101765	99339483	9	99339483	9	99339483	*	Y	0.831776	5
9_99342038_A_G	rs439733	9	99342038	A	G	0.0099	1.0101	0.992063	1.02775	0.7158	11	rs439733	0.2762	9	99342038	A	G	0.2842	0.99	0.973	1.008	-0.0099	0.009	85934	401577	9	99342038	9	99342038	*	rs439733	R	102104320	rs439733	A	G	0.286	0.0093	0.0019	1.6e-06	691559	102104320	99342038	9	99342038	9	99342038	*	R	1.1	4.89474
9_99342144_G_A	rs10819654	9	99342144	G	A	0.0059	1.006	0.981	1.031	0.119	10	rs10819654	0.6429	9	99342144	A	G	0.119	1.006	0.981	1.031	0.0059	0.0127	85934	401577	9	99342144	9	99342144	*	rs10819654	R	102104426	rs10819654	A	G	0.1339	-0.0116	0.0025	2.7e-06	789061	102104426	99342144	9	99342144	9	99342144	*	R	0.464567	-4.64
9_99342182_G_T	rs696876	9	99342182	G	T	0.0099	1.01	0.992	1.028	0.7158	10	rs696876	0.2763	9	99342182	T	G	0.7158	1.01	0.992	1.028	0.0099	0.009	85934	401577	9	99342182	9	99342182	*	rs696876	K	102104464	rs696876	T	G	0.7139	-0.0092	0.0019	1.8e-06	691327	102104464	99342182	9	99342182	9	99342182	*	K	1.1	-4.84211
9_99342709_A_G	rs323735	9	99342709	A	G	0.01	1.0101	0.992063	1.02775	0.7157	11	rs323735	0.2705	9	99342709	A	G	0.2843	0.99	0.973	1.008	-0.01	0.009	85934	401577	9	99342709	9	99342709	*	rs323735	R	102104991	rs323735	A	G	0.286	0.0093	0.0019	1.7e-06	691554	102104991	99342709	9	99342709	9	99342709	*	R	1.11111	4.89474
9_99342726_T_C	rs323734	9	99342726	T	C	0.0099	1.0101	0.992063	1.02775	0.7158	11	rs323734	0.2757	9	99342726	T	C	0.2842	0.99	0.973	1.008	-0.0099	0.009	85934	401577	9	99342726	9	99342726	*	rs323734	Y	102105008	rs323734	T	C	0.286	0.0093	0.0019	1.5e-06	691578	102105008	99342726	9	99342726	9	99342726	*	Y	1.1	4.89474
9_99343915_C_T	rs701348	9	99343915	C	T	0.0086	1.009	0.988	1.03	0.8213	10	rs701348	0.4226	9	99343915	T	C	0.8213	1.009	0.988	1.03	0.0086	0.0107	85934	401577	9	99343915	9	99343915	*	rs701348	Y	102106197	rs701348	T	C	0.822	-0.0116	0.0023	3.6e-07	691811	102106197	99343915	9	99343915	9	99343915	*	Y	0.803738	-5.04348
9_99345495_G_A	rs701347	9	99345495	G	A	0.0096	1.01	0.992	1.028	0.7157	10	rs701347	0.2888	9	99345495	A	G	0.7157	1.01	0.992	1.028	0.0096	0.009	85934	401577	9	99345495	9	99345495	*	rs701347	R	102107777	rs701347	A	G	0.714	-0.0093	0.0019	1.5e-06	691544	102107777	99345495	9	99345495	9	99345495	*	R	1.06667	-4.89474
9_99346532_C_T	rs417512	9	99346532	C	T	0.0098	1.01	0.992	1.028	0.7162	10	rs417512	0.2786	9	99346532	T	C	0.7162	1.01	0.992	1.028	0.0098	0.009	85934	401577	9	99346532	9	99346532	*	rs417512	H	102108814	rs417512	T	C	0.714	-0.0093	0.0019	1.6e-06	691528	102108814	99346532	9	99346532	9	99346532	*	H	1.08889	-4.89474
9_99346694_T_C	rs10988775	9	99346694	T	C	-0.0026	0.997009	0.97561	1.01937	0.1593	11	rs10988775	0.8151	9	99346694	T	C	0.8407	1.003	0.981	1.025	0.0026	0.0111	85934	401577	9	99346694	9	99346694	*	rs10988775	Y	102108976	rs10988775	T	C	0.8361	-0.0109	0.0022	9.9e-07	794486	102108976	99346694	9	99346694	9	99346694	*	Y	-0.234234	-4.95455
9_99346908_G_A	rs734251	9	99346908	G	A	-0.0059	0.994	0.973	1.016	0.1643	10	rs734251	0.5912	9	99346908	A	G	0.1643	0.994	0.973	1.016	-0.0059	0.011	85934	401577	9	99346908	9	99346908	*	rs734251	R	102109190	rs734251	A	G	0.1685	0.0118	0.0023	4.3e-07	691791	102109190	99346908	9	99346908	9	99346908	*	R	-0.536364	5.13043
9_99347427_G_T	rs696875	9	99347427	G	T	0.0098	1.01	0.992	1.028	0.7156	10	rs696875	0.2777	9	99347427	T	G	0.7156	1.01	0.992	1.028	0.0098	0.009	85934	401577	9	99347427	9	99347427	*	rs696875	K	102109709	rs696875	T	G	0.714	-0.0099	0.002	7.8e-07	679561	102109709	99347427	9	99347427	9	99347427	*	K	1.08889	-4.95
9_99347656_C_T	rs988245	9	99347656	C	T	0.0097	1.01	0.992	1.028	0.7157	10	rs988245	0.2837	9	99347656	T	C	0.7157	1.01	0.992	1.028	0.0097	0.009	85934	401577	9	99347656	9	99347656	*	rs988245	Y	102109938	rs988245	T	C	0.7162	-0.0093	0.0019	1.7e-06	691548	102109938	99347656	9	99347656	9	99347656	*	Y	1.07778	-4.89474
9_99348374_A_C	rs7048283	9	99348374	A	C	-0.0058	0.994036	0.972763	1.01626	0.1644	11	rs7048283	0.5971	9	99348374	A	C	0.8356	1.006	0.984	1.028	0.0058	0.011	85934	401577	9	99348374	9	99348374	*	rs7048283	M	102110656	rs7048283	A	C	0.8315	-0.0118	0.0023	4.4e-07	691791	102110656	99348374	9	99348374	9	99348374	*	M	-0.527273	-5.13043
9_99350563_A_T	rs323724	9	99350563	A	T	0.01	1.0101	0.992063	1.02775	0.7156	6	rs323724	0.2713	9	99350563	A	T	0.2844	0.99	0.973	1.008	-0.01	0.0091	85934	401577	9	99350563	9	99350563	*	rs323724	W	102112845	rs323724	A	T	0.286	0.0092	0.0019	2e-06	691314	102112845	99350563	9	99350563	9	99350563	*	W	1.0989	4.84211
9_99351321_G_A	rs398150	9	99351321	G	A	0.0084	1.008	0.991	1.026	0.7085	10	rs398150	0.3525	9	99351321	A	G	0.7085	1.008	0.991	1.026	0.0084	0.009	85934	401577	9	99351321	9	99351321	*	rs398150	R	102113603	rs398150	A	G	0.7069	-0.0096	0.0019	6.6e-07	689527	102113603	99351321	9	99351321	9	99351321	*	R	0.933333	-5.05263
9_99352024_C_G	rs323725	9	99352024	C	G	0.0086	1.00908	0.99108	1.02669	0.7093	6	rs323725	0.3408	9	99352024	C	G	0.2907	0.991	0.974	1.009	-0.0086	0.009	85934	401577	9	99352024	9	99352024	*	rs323725	V	102114306	rs323725	C	G	0.2929	0.0095	0.0019	8.2e-07	691193	102114306	99352024	9	99352024	9	99352024	*	V	0.955556	5
9_99352393_G_C	rs323726	9	99352393	G	C	0.0086	1.009	0.991	1.027	0.7096	5	rs323726	0.3394	9	99352393	C	G	0.7096	1.009	0.991	1.027	0.0086	0.009	85934	401577	9	99352393	9	99352393	*	rs323726	S	102114675	rs323726	C	G	0.7069	-0.0094	0.0019	1e-06	690479	102114675	99352393	9	99352393	9	99352393	*	S	0.955556	-4.94737
9_99356100_C_T	rs1323469	9	99356100	C	T	-0.0062	0.994	0.973	1.015	0.164	10	rs1323469	0.5753	9	99356100	T	C	0.164	0.994	0.973	1.015	-0.0062	0.011	85934	401577	9	99356100	9	99356100	*	rs1323469	Y	102118382	rs1323469	T	C	0.1686	0.0115	0.0024	1e-06	690235	102118382	99356100	9	99356100	9	99356100	*	Y	-0.563636	4.79167
9_99356731_C_T	rs701343	9	99356731	C	T	0.0085	1.009	0.991	1.026	0.7096	10	rs701343	0.3427	9	99356731	T	C	0.7096	1.009	0.991	1.026	0.0085	0.009	85934	401577	9	99356731	9	99356731	*	rs701343	Y	102119013	rs701343	T	C	0.7069	-0.0095	0.0019	7.2e-07	690460	102119013	99356731	9	99356731	9	99356731	*	Y	0.944444	-5
9_99356808_G_A	rs12551906	9	99356808	G	A	0.0071	1.007	0.99	1.025	0.2843	10	rs12551906	0.4328	9	99356808	A	G	0.2843	1.007	0.99	1.025	0.0071	0.009	85934	401577	9	99356808	9	99356808	*	rs12551906	R	102119090	rs12551906	A	G	0.2913	-0.0117	0.0018	1e-10	787314	102119090	99356808	9	99356808	9	99356808	*	R	0.788889	-6.5
9_99357157_G_A	rs7044297	9	99357157	G	A	-0.0057	0.994	0.973	1.016	0.1641	10	rs7044297	0.6072	9	99357157	A	G	0.1641	0.994	0.973	1.016	-0.0057	0.011	85934	401577	9	99357157	9	99357157	*	rs7044297	R	102119439	rs7044297	A	G	0.1686	0.0119	0.0024	5e-07	689987	102119439	99357157	9	99357157	9	99357157	*	R	-0.518182	4.95833
9_99357187_G_A	rs7044307	9	99357187	G	A	-0.0056	0.994	0.973	1.016	0.1641	10	rs7044307	0.6139	9	99357187	A	G	0.1641	0.994	0.973	1.016	-0.0056	0.011	85934	401577	9	99357187	9	99357187	*	rs7044307	R	102119469	rs7044307	A	G	0.1726	0.0118	0.0024	5.2e-07	689978	102119469	99357187	9	99357187	9	99357187	*	R	-0.509091	4.91667
9_99358740_C_G	rs10819656	9	99358740	C	G	-0.0073	0.993049	0.971817	1.0142	0.1651	6	rs10819656	0.5055	9	99358740	C	G	0.8349	1.007	0.986	1.029	0.0073	0.011	85934	401577	9	99358740	9	99358740	*	rs10819656	S	102121022	rs10819656	C	G	0.8308	-0.0115	0.0023	9.9e-07	690959	102121022	99358740	9	99358740	9	99358740	*	S	-0.663636	-5
9_99361464_T_C	rs323721	9	99361464	T	C	0.0088	1.00908	0.988142	1.02987	0.8218	11	rs323721	0.4094	9	99361464	T	C	0.1782	0.991	0.971	1.012	-0.0088	0.0107	85934	401577	9	99361464	9	99361464	*	rs323721	Y	102123746	rs323721	T	C	0.1779	0.0111	0.0023	1.3e-06	691052	102123746	99361464	9	99361464	9	99361464	*	Y	0.82243	4.82609
9_99364785_G_A	rs1746153	9	99364785	G	A	0.0078	1.008	0.99	1.026	0.7137	10	rs1746153	0.3893	9	99364785	A	G	0.7137	1.008	0.99	1.026	0.0078	0.009	85934	401577	9	99364785	9	99364785	*	rs1746153	R	102127067	rs1746153	A	G	0.7094	-0.0092	0.0019	1.9e-06	691203	102127067	99364785	9	99364785	9	99364785	*	R	0.866667	-4.84211
9_99366227_C_T	rs10819657	9	99366227	C	T	-0.0051	0.995	0.977	1.014	0.2442	10	rs10819657	0.5883	9	99366227	T	C	0.2442	0.995	0.977	1.014	-0.0051	0.0095	85934	401577	9	99366227	9	99366227	*	rs10819657	Y	102128509	rs10819657	T	C	0.2509	0.0092	0.002	5e-06	691355	102128509	99366227	9	99366227	9	99366227	*	Y	-0.536842	4.6
9_99367079_A_C	rs1555572	9	99367079	A	C	-0.006	0.994036	0.976562	1.01215	0.2723	11	rs1555572	0.5146	9	99367079	A	C	0.7277	1.006	0.988	1.024	0.006	0.0091	85934	401577	9	99367079	9	99367079	*	rs1555572	M	102129361	rs1555572	A	C	0.723	-0.0093	0.0019	1.6e-06	691711	102129361	99367079	9	99367079	9	99367079	*	M	-0.659341	-4.89474
9_99367140_T_G	rs1555573	9	99367140	T	G	-0.0059	0.994036	0.976562	1.01215	0.2723	11	rs1555573	0.5171	9	99367140	T	G	0.7277	1.006	0.988	1.024	0.0059	0.0091	85934	401577	9	99367140	9	99367140	*	rs1555573	K	102129422	rs1555573	T	G	0.7191	-0.0093	0.0019	1.7e-06	691750	102129422	99367140	9	99367140	9	99367140	*	K	-0.648352	-4.89474
9_99367311_G_T	rs398676	9	99367311	G	T	0.0081	1.008	0.991	1.026	0.7132	10	rs398676	0.3716	9	99367311	T	G	0.7132	1.008	0.991	1.026	0.0081	0.009	85934	401577	9	99367311	9	99367311	*	rs398676	K	102129593	rs398676	T	G	0.7096	-0.0092	0.0019	1.6e-06	691476	102129593	99367311	9	99367311	9	99367311	*	K	0.9	-4.84211
9_99367507_T_A	rs2281728	9	99367507	T	A	-0.0062	0.994	0.976	1.012	0.2722	5	rs2281728	0.5011	9	99367507	A	T	0.2722	0.994	0.976	1.012	-0.0062	0.0091	85934	401577	9	99367507	9	99367507	*	rs2281728	W	102129789	rs2281728	A	T	0.2809	0.0092	0.0019	2e-06	692403	102129789	99367507	9	99367507	9	99367507	*	W	-0.681319	4.84211
9_99368272_G_T	rs16918536	9	99368272	G	T	-0.006	0.994	0.975	1.013	0.2329	10	rs16918536	0.5336	9	99368272	T	G	0.2329	0.994	0.975	1.013	-0.006	0.0097	85934	401577	9	99368272	9	99368272	*	rs16918536	K	102130554	rs16918536	T	G	0.2358	0.0082	0.0021	6.9e-05	691333	102130554	99368272	9	99368272	9	99368272	*	K	-0.618557	3.90476
9_99368476_T_G	rs1323470	9	99368476	T	G	-0.0031	0.997009	0.978474	1.01523	0.2452	11	rs1323470	0.7466	9	99368476	T	G	0.7548	1.003	0.985	1.022	0.0031	0.0095	85934	401577	9	99368476	9	99368476	*	rs1323470	K	102130758	rs1323470	T	G	0.7522	-0.0078	0.002	0.00011	691387	102130758	99368476	9	99368476	9	99368476	*	K	-0.326316	-3.9
9_99373895_T_G	rs7030379	9	99373895	T	G	0.0033	1.00301	0.985222	1.02145	0.7275	11	rs7030379	0.7186	9	99373895	T	G	0.2725	0.997	0.979	1.015	-0.0033	0.0092	85934	401577	9	99373895	9	99373895	*	rs7030379	K	102136177	rs7030379	T	G	0.2757	0.0087	0.002	9.2e-06	691610	102136177	99373895	9	99373895	9	99373895	*	K	0.358696	4.35
9_99377245_T_C	rs10491654	9	99377245	T	C	0.0028	1.00301	0.985222	1.02145	0.729	11	rs10491654	0.7608	9	99377245	T	C	0.271	0.997	0.979	1.015	-0.0028	0.0092	85934	401577	9	99377245	9	99377245	*	rs10491654	Y	102139527	rs10491654	T	C	0.2732	0.0088	0.002	8.7e-06	683624	102139527	99377245	9	99377245	9	99377245	*	Y	0.304348	4.4
9_99378009_C_T	rs7856628	9	99378009	C	T	0.0018	1.002	0.986	1.018	0.5021	10	rs7856628	0.8295	9	99378009	T	C	0.5021	1.002	0.986	1.018	0.0018	0.0081	85934	401577	9	99378009	9	99378009	*	rs7856628	Y	102140291	rs7856628	T	C	0.5116	-0.0092	0.0017	8.3e-08	692194	102140291	99378009	9	99378009	9	99378009	*	Y	0.222222	-5.41176
9_99386036_C_G	rs10988788	9	99386036	C	G	-0.0023	0.998004	0.976562	1.01937	0.163	6	rs10988788	0.8378	9	99386036	C	G	0.837	1.002	0.981	1.024	0.0023	0.011	85934	401577	9	99386036	9	99386036	*	rs10988788	S	102148318	rs10988788	C	G	0.8317	-0.0112	0.0023	1.9e-06	690746	102148318	99386036	9	99386036	9	99386036	*	S	-0.209091	-4.86957
9_99390059_C_G	rs10988793	9	99390059	C	G	-0.0009	0.999001	0.977517	1.02145	0.1566	6	rs10988793	0.9366	9	99390059	C	G	0.8434	1.001	0.979	1.023	0.0009	0.0113	85934	401577	9	99390059	9	99390059	*	rs10988793	S	102152341	rs10988793	C	G	0.838	-0.0101	0.0024	2.1e-05	689158	102152341	99390059	9	99390059	9	99390059	*	S	-0.079646	-4.20833
9_99390082_T_C	rs10988794	9	99390082	T	C	-0.0026	0.997009	0.97561	1.01937	0.1611	11	rs10988794	0.8174	9	99390082	T	C	0.8389	1.003	0.981	1.025	0.0026	0.0111	85934	401577	9	99390082	9	99390082	*	rs10988794	Y	102152364	rs10988794	T	C	0.8326	-0.0109	0.0022	8.3e-07	791606	102152364	99390082	9	99390082	9	99390082	*	Y	-0.234234	-4.95455
9_99391512_T_C	rs1373130	9	99391512	T	C	0.0021	1.002	0.986193	1.01833	0.5049	11	rs1373130	0.7975	9	99391512	T	C	0.4951	0.998	0.982	1.014	-0.0021	0.0081	85934	401577	9	99391512	9	99391512	*	rs1373130	Y	102153794	rs1373130	T	C	0.4863	0.0091	0.0017	1.5e-07	690922	102153794	99391512	9	99391512	9	99391512	*	Y	0.259259	5.35294
9_99393065_C_T	rs10819659	9	99393065	C	T	0.0023	1.002	0.987	1.018	0.5045	10	rs10819659	0.7805	9	99393065	T	C	0.5045	1.002	0.987	1.018	0.0023	0.0081	85934	401577	9	99393065	9	99393065	*	rs10819659	Y	102155347	rs10819659	T	C	0.514	-0.0091	0.0017	1.1e-07	690917	102155347	99393065	9	99393065	9	99393065	*	Y	0.283951	-5.35294
9_99395824_C_T	rs10988799	9	99395824	C	T	0.0026	1.003	0.987	1.019	0.5044	10	rs10988799	0.75	9	99395824	T	C	0.5044	1.003	0.987	1.019	0.0026	0.0081	85934	401577	9	99395824	9	99395824	*	rs10988799	Y	102158106	rs10988799	T	C	0.5129	-0.0091	0.0017	1.3e-07	689746	102158106	99395824	9	99395824	9	99395824	*	Y	0.320988	-5.35294
9_99396024_C_T	rs10819662	9	99396024	C	T	0.0026	1.003	0.987	1.019	0.5042	10	rs10819662	0.7508	9	99396024	T	C	0.5042	1.003	0.987	1.019	0.0026	0.0082	85934	401577	9	99396024	9	99396024	*	rs10819662	Y	102158306	rs10819662	T	C	0.5129	-0.0091	0.0017	1.4e-07	690973	102158306	99396024	9	99396024	9	99396024	*	Y	0.317073	-5.35294
9_99396484_G_C	rs10988800	9	99396484	G	C	0.0025	1.003	0.987	1.019	0.5042	5	rs10988800	0.7589	9	99396484	C	G	0.5042	1.003	0.987	1.019	0.0025	0.0082	85934	401577	9	99396484	9	99396484	*	rs10988800	S	102158766	rs10988800	C	G	0.5129	-0.0091	0.0017	1.4e-07	690940	102158766	99396484	9	99396484	9	99396484	*	S	0.304878	-5.35294
9_99397266_G_A	rs10739782	9	99397266	G	A	0.0026	1.003	0.987	1.019	0.5042	10	rs10739782	0.7516	9	99397266	A	G	0.5042	1.003	0.987	1.019	0.0026	0.0082	85934	401577	9	99397266	9	99397266	*	rs10739782	R	102159548	rs10739782	A	G	0.5129	-0.0091	0.0017	1.2e-07	691036	102159548	99397266	9	99397266	9	99397266	*	R	0.317073	-5.35294
9_99397495_C_A	rs749683	9	99397495	C	A	-0.0025	0.998	0.976	1.019	0.1608	10	rs749683	0.8189	9	99397495	A	C	0.1608	0.998	0.976	1.019	-0.0025	0.0111	85934	401577	9	99397495	9	99397495	*	rs749683	H	102159777	rs749683	A	C	0.1663	0.011	0.0024	3.5e-06	689915	102159777	99397495	9	99397495	9	99397495	*	H	-0.225225	4.58333
9_99397577_A_T	rs2004460	9	99397577	A	T	0.0025	1.002	0.986193	1.01833	0.5042	6	rs2004460	0.7593	9	99397577	A	T	0.4958	0.998	0.982	1.014	-0.0025	0.0082	85934	401577	9	99397577	9	99397577	*	rs2004460	W	102159859	rs2004460	A	T	0.4871	0.0091	0.0017	1.2e-07	690690	102159859	99397577	9	99397577	9	99397577	*	W	0.304878	5.35294
9_99398192_T_A	rs3889440	9	99398192	T	A	0.0028	1.003	0.987	1.019	0.5043	5	rs3889440	0.7301	9	99398192	A	T	0.5043	1.003	0.987	1.019	0.0028	0.0082	85934	401577	9	99398192	9	99398192	*	rs3889440	W	102160474	rs3889440	A	T	0.5129	-0.0091	0.0017	1.3e-07	690611	102160474	99398192	9	99398192	9	99398192	*	W	0.341463	-5.35294
9_99399516_T_C	rs1031111	9	99399516	T	C	0.0027	1.00301	0.987167	1.01937	0.5046	11	rs1031111	0.741	9	99399516	T	C	0.4954	0.997	0.981	1.013	-0.0027	0.0082	85934	401577	9	99399516	9	99399516	*	rs1031111	Y	102161798	rs1031111	T	C	0.4871	0.0091	0.0017	1.2e-07	690696	102161798	99399516	9	99399516	9	99399516	*	Y	0.329268	5.35294
9_99400023_A_T	rs10988803	9	99400023	A	T	0.0027	1.00301	0.987167	1.01937	0.5046	6	rs10988803	0.7409	9	99400023	A	T	0.4954	0.997	0.981	1.013	-0.0027	0.0082	85934	401577	9	99400023	9	99400023	*	rs10988803	W	102162305	rs10988803	A	T	0.4871	0.0092	0.0017	1.1e-07	690595	102162305	99400023	9	99400023	9	99400023	*	W	0.329268	5.41176
9_99401319_G_T	rs1031109	9	99401319	G	T	0.0068	1.007	0.986	1.028	0.8229	10	rs1031109	0.5336	9	99401319	T	G	0.8229	1.007	0.986	1.028	0.0068	0.0108	85934	401577	9	99401319	9	99401319	*	rs1031109	K	102163601	rs1031109	T	G	0.8239	-0.0106	0.0023	5.5e-06	686638	102163601	99401319	9	99401319	9	99401319	*	K	0.62963	-4.6087
9_99420132_A_T	rs10988819	9	99420132	A	T	0.0053	1.00503	0.986193	1.02459	0.2321	6	rs10988819	0.5887	9	99420132	A	T	0.7679	0.995	0.976	1.014	-0.0053	0.0098	85934	401577	9	99420132	9	99420132	*	rs10988819	W	102182414	rs10988819	A	T	0.7505	0.0073	0.0021	0.00042	670985	102182414	99420132	9	99420132	9	99420132	*	W	0.540816	3.47619
9_99556970_C_G	rs12347915	9	99556970	C	G	0.0063	1.00604	0.987167	1.02564	0.2464	6	rs12347915	0.5122	9	99556970	C	G	0.7536	0.994	0.975	1.013	-0.0063	0.0096	85934	401577	9	99556970	9	99556970	*	rs12347915	S	102319252	rs12347915	C	G	0.7486	0.009	0.002	5.5e-06	682323	102319252	99556970	9	99556970	9	99556970	*	S	0.65625	4.5
9_99580668_T_C	rs10988865	9	99580668	T	C	0.0048	1.00503	0.986193	1.02354	0.2558	11	rs10988865	0.6071	9	99580668	T	C	0.7442	0.995	0.977	1.014	-0.0048	0.0093	85934	401577	9	99580668	9	99580668	*	rs10988865	Y	102342950	rs10988865	T	C	0.7362	0.0089	0.0019	3.8e-06	692568	102342950	99580668	9	99580668	9	99580668	*	Y	0.516129	4.68421
9_99583747_C_A	rs10819687	9	99583747	C	A	0.0053	1.005	0.988	1.023	0.2951	10	rs10819687	0.5536	9	99583747	A	C	0.2951	1.005	0.988	1.023	0.0053	0.0089	85934	401577	9	99583747	9	99583747	*	rs10819687	M	102346029	rs10819687	A	C	0.3023	-0.0079	0.0019	2.3e-05	686206	102346029	99583747	9	99583747	9	99583747	*	M	0.595506	-4.15789
9_99621192_T_C	rs4743363	9	99621192	T	C	0.0059	1.00604	0.987167	1.02459	0.2515	11	rs4743363	0.5347	9	99621192	T	C	0.7485	0.994	0.976	1.013	-0.0059	0.0095	85934	401577	9	99621192	9	99621192	*	rs4743363	Y	102383474	rs4743363	T	C	0.7476	-0.0087	0.002	1.7e-05	677674	102383474	99621192	9	99621192	9	99621192	*	Y	0.621053	-4.35
9_99657128_A_G	rs12342850	9	99657128	A	G	0.0106	1.01112	0.994036	1.02775	0.3669	11	rs12342850	0.2121	9	99657128	A	G	0.6331	0.989	0.973	1.006	-0.0106	0.0085	85934	401577	9	99657128	9	99657128	*	rs12342850	R	102419410	rs12342850	A	G	0.6363	0.0071	0.0018	5.7e-05	688421	102419410	99657128	9	99657128	9	99657128	*	R	1.24706	3.94444
9_99663609_G_C	rs1408471	9	99663609	G	C	0.0075	1.008	0.989	1.027	0.2458	5	rs1408471	0.4338	9	99663609	C	G	0.2458	1.008	0.989	1.027	0.0075	0.0096	85934	401577	9	99663609	9	99663609	*	rs1408471	S	102425891	rs1408471	C	G	0.244	0.0088	0.002	1.4e-05	678440	102425891	99663609	9	99663609	9	99663609	*	S	0.78125	4.4
9_99695083_T_C	rs1608973	9	99695083	T	C	0.0076	1.00806	0.977517	1.03842	0.9131	11	rs1608973	0.6206	9	99695083	T	C	0.0869	0.992	0.963	1.023	-0.0076	0.0154	85934	401577	9	99695083	9	99695083	*	rs1608973	Y	102457365	rs1608973	T	C	0.07799	0.0166	0.0033	3.9e-07	669744	102457365	99695083	9	99695083	9	99695083	*	Y	0.493506	5.0303
9_99792805_T_G	rs7029559	9	99792805	T	G	0.0083	1.00806	0.992063	1.02459	0.3679	11	rs7029559	0.324	9	99792805	T	G	0.6321	0.992	0.976	1.008	-0.0083	0.0084	85934	401577	9	99792805	9	99792805	*	rs7029559	K	102555087	rs7029559	T	G	0.6328	0.0064	0.0018	0.00032	692182	102555087	99792805	9	99792805	9	99792805	*	K	0.988095	3.55556
9_99796990_A_G	rs10988898	9	99796990	A	G	0.0086	1.00908	0.992063	1.02564	0.3681	11	rs10988898	0.3089	9	99796990	A	G	0.6319	0.991	0.975	1.008	-0.0086	0.0084	85934	401577	9	99796990	9	99796990	*	rs10988898	R	102559272	rs10988898	A	G	0.6328	0.0064	0.0018	0.0003	692432	102559272	99796990	9	99796990	9	99796990	*	R	1.02381	3.55556
9_99799934_A_C	rs7026022	9	99799934	A	C	0.009	1.00908	0.993049	1.02564	0.3701	11	rs7026022	0.2848	9	99799934	A	C	0.6299	0.991	0.975	1.007	-0.009	0.0084	85934	401577	9	99799934	9	99799934	*	rs7026022	M	102562216	rs7026022	A	C	0.632	0.0066	0.0018	0.00021	692365	102562216	99799934	9	99799934	9	99799934	*	M	1.07143	3.66667
9_99801212_T_G	rs7034165	9	99801212	T	G	-0.0097	0.990099	0.974659	1.00705	0.5857	11	rs7034165	0.2442	9	99801212	T	G	0.4143	1.01	0.993	1.026	0.0097	0.0083	85934	401577	9	99801212	9	99801212	*	rs7034165	K	102563494	rs7034165	T	G	0.4141	0.0065	0.0018	0.00019	688966	102563494	99801212	9	99801212	9	99801212	*	K	-1.16867	3.61111
9_99803671_G_C	rs1526265	9	99803671	G	C	0.0086	1.009	0.992	1.025	0.3679	5	rs1526265	0.3045	9	99803671	C	G	0.3679	1.009	0.992	1.025	0.0086	0.0084	85934	401577	9	99803671	9	99803671	*	rs1526265	S	102565953	rs1526265	C	G	0.3671	-0.0064	0.0018	0.00028	692423	102565953	99803671	9	99803671	9	99803671	*	S	1.02381	-3.55556
9_99807317_A_G	rs1417738	9	99807317	A	G	0.0086	1.00908	0.992063	1.02564	0.3678	11	rs1417738	0.305	9	99807317	A	G	0.6322	0.991	0.975	1.008	-0.0086	0.0084	85934	401577	9	99807317	9	99807317	*	rs1417738	R	102569599	rs1417738	A	G	0.6331	0.0064	0.0018	0.00033	692597	102569599	99807317	9	99807317	9	99807317	*	R	1.02381	3.55556
9_99809014_C_T	rs10156557	9	99809014	C	T	0.0087	1.009	0.992	1.025	0.368	10	rs10156557	0.2993	9	99809014	T	C	0.368	1.009	0.992	1.025	0.0087	0.0084	85934	401577	9	99809014	9	99809014	*	rs10156557	Y	102571296	rs10156557	T	C	0.3671	-0.0064	0.0018	0.0003	692377	102571296	99809014	9	99809014	9	99809014	*	Y	1.03571	-3.55556
9_99811491_C_T	rs4743365	9	99811491	C	T	-0.0054	0.995	0.971	1.019	0.8681	10	rs4743365	0.6584	9	99811491	T	C	0.8681	0.995	0.971	1.019	-0.0054	0.0123	85934	401577	9	99811491	9	99811491	*	rs4743365	Y	102573773	rs4743365	T	C	0.8728	-0.0133	0.0026	3.7e-07	668765	102573773	99811491	9	99811491	9	99811491	*	Y	-0.439024	-5.11538
9_99817185_C_G	rs7047636	9	99817185	C	G	0.0085	1.00806	0.992063	1.02564	0.3678	6	rs7047636	0.3102	9	99817185	C	G	0.6322	0.992	0.975	1.008	-0.0085	0.0084	85934	401577	9	99817185	9	99817185	*	rs7047636	S	102579467	rs7047636	C	G	0.6331	0.0064	0.0018	0.0003	692373	102579467	99817185	9	99817185	9	99817185	*	S	1.0119	3.55556
9_99823263_T_C	rs1405209	9	99823263	T	C	0.0089	1.00908	0.992063	1.02564	0.3673	11	rs1405209	0.2919	9	99823263	T	C	0.6327	0.991	0.975	1.008	-0.0089	0.0084	85934	401577	9	99823263	9	99823263	*	rs1405209	Y	102585545	rs1405209	T	C	0.633	0.0064	0.0018	0.00032	692274	102585545	99823263	9	99823263	9	99823263	*	Y	1.05952	3.55556
9_99827463_T_C	rs1526267	9	99827463	T	C	-0.0082	0.992063	0.97371	1.0101	0.7506	11	rs1526267	0.3894	9	99827463	T	C	0.2494	1.008	0.99	1.027	0.0082	0.0095	85934	401577	9	99827463	9	99827463	*	rs1526267	Y	102589745	rs1526267	T	C	0.243	0.0089	0.002	9.8e-06	690693	102589745	99827463	9	99827463	9	99827463	*	Y	-0.863158	4.45
9_99830406_G_A	rs7022059	9	99830406	G	A	0.0061	1.006	0.99	1.023	0.3714	10	rs7022059	0.4696	9	99830406	A	G	0.3714	1.006	0.99	1.023	0.0061	0.0084	85934	401577	9	99830406	9	99830406	*	rs7022059	R	102592688	rs7022059	A	G	0.3708	-0.0066	0.0018	0.00019	691961	102592688	99830406	9	99830406	9	99830406	*	R	0.72619	-3.66667
9_99833403_C_T	rs10988904	9	99833403	C	T	0.0058	1.006	0.989	1.023	0.3714	10	rs10988904	0.4929	9	99833403	T	C	0.3714	1.006	0.989	1.023	0.0058	0.0084	85934	401577	9	99833403	9	99833403	*	rs10988904	Y	102595685	rs10988904	T	C	0.3701	-0.0073	0.0017	2e-05	740736	102595685	99833403	9	99833403	9	99833403	*	Y	0.690476	-4.29412
9_99834039_G_A	rs2900223	9	99834039	G	A	-0.0077	0.992	0.974	1.011	0.7519	10	rs2900223	0.4155	9	99834039	A	G	0.7519	0.992	0.974	1.011	-0.0077	0.0094	85934	401577	9	99834039	9	99834039	*	rs2900223	R	102596321	rs2900223	A	G	0.7543	-0.0088	0.002	1.2e-05	690412	102596321	99834039	9	99834039	9	99834039	*	R	-0.819149	-4.4
9_99839777_T_C	rs12352835	9	99839777	T	C	0.0061	1.00604	0.990099	1.02249	0.3713	11	rs12352835	0.4702	9	99839777	T	C	0.6287	0.994	0.978	1.01	-0.0061	0.0084	85934	401577	9	99839777	9	99839777	*	rs12352835	Y	102602059	rs12352835	T	C	0.6301	0.0066	0.0018	0.0002	691797	102602059	99839777	9	99839777	9	99839777	*	Y	0.72619	3.66667
9_99924184_T_C	rs4614054	9	99924184	T	C	-0.0135	0.986193	0.969932	1.00301	0.3522	11	rs4614054	0.1128	9	99924184	T	C	0.6478	1.014	0.997	1.031	0.0135	0.0085	85934	401577	9	99924184	9	99924184	*	rs4614054	Y	102686466	rs4614054	T	C	0.6438	0.0074	0.002	0.00016	514933	102686466	99924184	9	99924184	9	99924184	*	Y	-1.58824	3.7
9_99924205_C_T	rs4428721	9	99924205	C	T	-0.0136	0.986	0.97	1.003	0.3524	10	rs4428721	0.111	9	99924205	T	C	0.3524	0.986	0.97	1.003	-0.0136	0.0085	85934	401577	9	99924205	9	99924205	*	rs4428721	Y	102686487	rs4428721	T	C	0.3562	-0.0071	0.0019	0.00021	553393	102686487	99924205	9	99924205	9	99924205	*	Y	-1.6	-3.73684
9_99949365_T_G	rs2031034	9	99949365	T	G	-0.013	0.987167	0.970874	1.00402	0.351	11	rs2031034	0.1261	9	99949365	T	G	0.649	1.013	0.996	1.03	0.013	0.0085	85934	401577	9	99949365	9	99949365	*	rs2031034	K	102711647	rs2031034	T	G	0.6438	0.008	0.0018	1.1e-05	676459	102711647	99949365	9	99949365	9	99949365	*	K	-1.52941	4.44444
9_99953684_A_G	rs7865257	9	99953684	A	G	-0.0135	0.986193	0.969932	1.00301	0.3524	11	rs7865257	0.1123	9	99953684	A	G	0.6476	1.014	0.997	1.031	0.0135	0.0085	85934	401577	9	99953684	9	99953684	*	rs7865257	R	102715966	rs7865257	A	G	0.6394	0.0082	0.0018	5.1e-06	689470	102715966	99953684	9	99953684	9	99953684	*	R	-1.58824	4.55556
9_99973583_A_C	rs2698999	9	99973583	A	C	-0.0027	0.997009	0.981354	1.01317	0.5401	11	rs2698999	0.7373	9	99973583	A	C	0.4599	1.003	0.987	1.019	0.0027	0.0082	85934	401577	9	99973583	9	99973583	*	rs2698999	M	102735865	rs2698999	A	C	0.4508	0.0105	0.0017	1.1e-09	688946	102735865	99973583	9	99973583	9	99973583	*	M	-0.329268	6.17647
9_99974562_A_G	rs2791335	9	99974562	A	G	-0.0026	0.997009	0.981354	1.01317	0.5403	11	rs2791335	0.7471	9	99974562	A	G	0.4597	1.003	0.987	1.019	0.0026	0.0082	85934	401577	9	99974562	9	99974562	*	rs2791335	R	102736844	rs2791335	A	G	0.4507	0.0105	0.0017	1.2e-09	688868	102736844	99974562	9	99974562	9	99974562	*	R	-0.317073	6.17647
9_99977164_C_G	rs2791336	9	99977164	C	G	-0.0028	0.997009	0.981354	1.01317	0.5398	6	rs2791336	0.7297	9	99977164	C	G	0.4602	1.003	0.987	1.019	0.0028	0.0082	85934	401577	9	99977164	9	99977164	*	rs2791336	S	102739446	rs2791336	C	G	0.4503	0.0107	0.0017	7.1e-10	688123	102739446	99977164	9	99977164	9	99977164	*	S	-0.341463	6.29412
9_99979193_G_A	rs2795575	9	99979193	G	A	-0.0027	0.997	0.981	1.013	0.5411	10	rs2795575	0.7411	9	99979193	A	G	0.5411	0.997	0.981	1.013	-0.0027	0.0082	85934	401577	9	99979193	9	99979193	*	rs2795575	R	102741475	rs2795575	A	G	0.5505	-0.0107	0.0017	7e-10	688245	102741475	99979193	9	99979193	9	99979193	*	R	-0.329268	-6.29412
9_99985659_G_A	rs7857530	9	99985659	G	A	0.0082	1.008	0.992	1.025	0.5628	10	rs7857530	0.3179	9	99985659	A	G	0.5628	1.008	0.992	1.025	0.0082	0.0082	85934	401577	9	99985659	9	99985659	*	rs7857530	V	102747941	rs7857530	A	G	0.563	0.0107	0.0017	4.9e-10	692605	102747941	99985659	9	99985659	9	99985659	*	V	1	6.29412
9_99987856_C_T	rs1852865	9	99987856	C	T	0.008	1.008	0.992	1.024	0.5623	10	rs1852865	0.331	9	99987856	T	C	0.5623	1.008	0.992	1.024	0.008	0.0082	85934	401577	9	99987856	9	99987856	*	rs1852865	Y	102750138	rs1852865	T	C	0.5627	0.0107	0.0017	7.6e-10	692382	102750138	99987856	9	99987856	9	99987856	*	Y	0.97561	6.29412
9_99988059_A_G	rs1852864	9	99988059	A	G	0.0079	1.00806	0.992063	1.02459	0.5626	11	rs1852864	0.3345	9	99988059	A	G	0.4374	0.992	0.976	1.008	-0.0079	0.0082	85934	401577	9	99988059	9	99988059	*	rs1852864	R	102750341	rs1852864	A	G	0.4368	-0.0107	0.0017	6.5e-10	692523	102750341	99988059	9	99988059	9	99988059	*	R	0.963415	-6.29412
9_99998283_G_C	rs7029048	9	99998283	G	C	0.0077	1.008	0.992	1.024	0.5631	5	rs7029048	0.3455	9	99998283	C	G	0.5631	1.008	0.992	1.024	0.0077	0.0082	85934	401577	9	99998283	9	99998283	*	rs7029048	S	102760565	rs7029048	C	G	0.5632	0.0104	0.0017	1.5e-09	692291	102760565	99998283	9	99998283	9	99998283	*	S	0.939024	6.11765
9_100003500_C_G	rs1578644	9	100003500	C	G	0.0073	1.00705	0.99108	1.02354	0.5644	6	rs1578644	0.3699	9	100003500	C	G	0.4356	0.993	0.977	1.009	-0.0073	0.0082	85934	401577	9	100003500	9	100003500	*	rs1578644	S	102765782	rs1578644	C	G	0.4366	-0.0107	0.0017	7.1e-10	692508	102765782	100003500	9	100003500	9	100003500	*	S	0.890244	-6.29412
9_100005233_C_G	rs7037362	9	100005233	C	G	0.0085	1.00806	0.992063	1.02459	0.5756	6	rs7037362	0.3016	9	100005233	C	G	0.4244	0.992	0.976	1.008	-0.0085	0.0082	85934	401577	9	100005233	9	100005233	*	rs7037362	S	102767515	rs7037362	C	G	0.4261	-0.0101	0.0017	7.1e-09	692447	102767515	100005233	9	100005233	9	100005233	*	S	1.03659	-5.94118
9_100008399_C_A	rs1406613	9	100008399	C	A	0.0073	1.007	0.991	1.024	0.5652	10	rs1406613	0.371	9	100008399	A	C	0.5652	1.007	0.991	1.024	0.0073	0.0082	85934	401577	9	100008399	9	100008399	*	rs1406613	M	102770681	rs1406613	A	C	0.5635	0.0108	0.0017	4.4e-10	692448	102770681	100008399	9	100008399	9	100008399	*	M	0.890244	6.35294
9_100009115_T_C	rs10819716	9	100009115	T	C	0.0071	1.00705	0.99108	1.02354	0.5649	11	rs10819716	0.3881	9	100009115	T	C	0.4351	0.993	0.977	1.009	-0.0071	0.0082	85934	401577	9	100009115	9	100009115	*	rs10819716	Y	102771397	rs10819716	T	C	0.4363	-0.0108	0.0017	4.1e-10	692269	102771397	100009115	9	100009115	9	100009115	*	Y	0.865854	-6.35294
9_100013435_A_C	rs7873746	9	100013435	A	C	0.006	1.00604	0.990099	1.02249	0.5562	11	rs7873746	0.4667	9	100013435	A	C	0.4438	0.994	0.978	1.01	-0.006	0.0082	85934	401577	9	100013435	9	100013435	*	rs7873746	M	102775717	rs7873746	A	C	0.4366	-0.0103	0.0017	7.6e-10	757002	102775717	100013435	9	100013435	9	100013435	*	M	0.731707	-6.05882
9_100013809_A_T	rs10988945	9	100013809	A	T	0.002	1.002	0.986193	1.01833	0.4557	6	rs10988945	0.803	9	100013809	A	T	0.5443	0.998	0.982	1.014	-0.002	0.0081	85934	401577	9	100013809	9	100013809	*	rs10988945	W	102776091	rs10988945	A	T	0.5488	-0.0109	0.0017	2.5e-10	692263	102776091	100013809	9	100013809	9	100013809	*	W	0.246914	-6.41176
9_100016816_G_A	rs7870585	9	100016816	G	A	0.0024	1.002	0.986	1.019	0.4548	10	rs7870585	0.7728	9	100016816	A	G	0.4548	1.002	0.986	1.019	0.0024	0.0082	85934	401577	9	100016816	9	100016816	*	rs7870585	R	102779098	rs7870585	A	G	0.4507	0.011	0.0017	1.5e-10	692377	102779098	100016816	9	100016816	9	100016816	*	R	0.292683	6.47059
9_100018439_T_C	rs4743375	9	100018439	T	C	0.007	1.00705	0.99108	1.02354	0.5647	11	rs4743375	0.3928	9	100018439	T	C	0.4353	0.993	0.977	1.009	-0.007	0.0082	85934	401577	9	100018439	9	100018439	*	rs4743375	Y	102780721	rs4743375	T	C	0.4361	-0.0108	0.0017	3.9e-10	692197	102780721	100018439	9	100018439	9	100018439	*	Y	0.853659	-6.35294
9_100019555_A_C	rs4742779	9	100019555	A	C	0.0022	1.002	0.986193	1.01833	0.4551	11	rs4742779	0.7837	9	100019555	A	C	0.5449	0.998	0.982	1.014	-0.0022	0.0082	85934	401577	9	100019555	9	100019555	*	rs4742779	M	102781837	rs4742779	A	C	0.5488	-0.0109	0.0017	2.7e-10	692175	102781837	100019555	9	100019555	9	100019555	*	M	0.268293	-6.41176
9_100020831_T_C	rs3739795	9	100020831	T	C	-0.0047	0.995025	0.97371	1.01729	0.1656	11	rs3739795	0.6698	9	100020831	T	C	0.8344	1.005	0.983	1.027	0.0047	0.011	85934	401577	9	100020831	9	100020831	*	rs3739795	Y	102783113	rs3739795	T	C	0.837	-0.0144	0.0023	8.1e-10	691077	102783113	100020831	9	100020831	9	100020831	*	Y	-0.427273	-6.26087
9_100028264_T_C	rs7027414	9	100028264	T	C	0.0071	1.00705	0.99108	1.02354	0.5646	11	rs7027414	0.3879	9	100028264	T	C	0.4354	0.993	0.977	1.009	-0.0071	0.0082	85934	401577	9	100028264	9	100028264	*	rs7027414	Y	102790546	rs7027414	T	C	0.4362	-0.0108	0.0017	4.3e-10	692250	102790546	100028264	9	100028264	9	100028264	*	Y	0.865854	-6.35294
9_100030574_A_C	rs6478995	9	100030574	A	C	0.0086	1.00908	0.993049	1.02459	0.5756	11	rs6478995	0.2967	9	100030574	A	C	0.4244	0.991	0.976	1.007	-0.0086	0.0082	85934	401577	9	100030574	9	100030574	*	rs6478995	H	102792856	rs6478995	A	C	0.4258	-0.0101	0.0017	7.7e-09	692454	102792856	100030574	9	100030574	9	100030574	*	H	1.04878	-5.94118
9_100037476_G_A	rs2093696	9	100037476	G	A	0.0026	1.003	0.987	1.019	0.4554	10	rs2093696	0.7484	9	100037476	A	G	0.4554	1.003	0.987	1.019	0.0026	0.0081	85934	401577	9	100037476	9	100037476	*	rs2093696	R	102799758	rs2093696	A	G	0.4512	0.011	0.0017	1.9e-10	692460	102799758	100037476	9	100037476	9	100037476	*	R	0.320988	6.47059
9_100044292_A_G	rs1418267	9	100044292	A	G	0.008	1.00806	0.992063	1.02459	0.5761	11	rs1418267	0.33	9	100044292	A	G	0.4239	0.992	0.976	1.008	-0.008	0.0082	85934	401577	9	100044292	9	100044292	*	rs1418267	R	102806574	rs1418267	A	G	0.4303	-0.0102	0.0017	4.4e-09	691198	102806574	100044292	9	100044292	9	100044292	*	R	0.97561	-6
9_100044997_A_G	rs4743380	9	100044997	A	G	0.0021	1.002	0.986193	1.01833	0.4562	11	rs4743380	0.7927	9	100044997	A	G	0.5438	0.998	0.982	1.014	-0.0021	0.0081	85934	401577	9	100044997	9	100044997	*	rs4743380	R	102807279	rs4743380	A	G	0.5485	-0.0109	0.0017	2.4e-10	692223	102807279	100044997	9	100044997	9	100044997	*	R	0.259259	-6.41176
9_100049521_G_A	rs7025300	9	100049521	G	A	0.0082	1.008	0.992	1.025	0.5758	10	rs7025300	0.3178	9	100049521	A	G	0.5758	1.008	0.992	1.025	0.0082	0.0082	85934	401577	9	100049521	9	100049521	*	rs7025300	R	102811803	rs7025300	A	G	0.5737	0.0102	0.0017	3.5e-09	691764	102811803	100049521	9	100049521	9	100049521	*	R	1	6
9_100052168_T_A	rs3824510	9	100052168	T	A	-0.0125	0.988	0.96	1.016	0.9146	5	rs3824510	0.3933	9	100052168	A	T	0.9146	0.988	0.96	1.016	-0.0125	0.0147	85934	401577	9	100052168	9	100052168	*	rs3824510	W	102814450	rs3824510	A	T	0.91622	0.0116	0.0031	0.0002	680714	102814450	100052168	9	100052168	9	100052168	*	W	-0.85034	3.74194
9_100052678_A_G	rs7032333	9	100052678	A	G	0.0066	1.00705	0.990099	1.02249	0.5653	11	rs7032333	0.4185	9	100052678	A	G	0.4347	0.993	0.978	1.01	-0.0066	0.0082	85934	401577	9	100052678	9	100052678	*	rs7032333	R	102814960	rs7032333	A	G	0.4366	-0.0107	0.0017	6.1e-10	691714	102814960	100052678	9	100052678	9	100052678	*	R	0.804878	-6.29412
9_100057720_T_C	rs942163	9	100057720	T	C	0.0022	1.002	0.986193	1.01833	0.4558	11	rs942163	0.784	9	100057720	T	C	0.5442	0.998	0.982	1.014	-0.0022	0.0081	85934	401577	9	100057720	9	100057720	*	rs942163	Y	102820002	rs942163	T	C	0.5492	-0.011	0.0017	1.5e-10	691305	102820002	100057720	9	100057720	9	100057720	*	Y	0.271605	-6.47059
9_100058445_G_C	rs7041338	9	100058445	G	C	0.0071	1.007	0.991	1.023	0.5647	5	rs7041338	0.3819	9	100058445	C	G	0.5647	1.007	0.991	1.023	0.0071	0.0082	85934	401577	9	100058445	9	100058445	*	rs7041338	V	102820727	rs7041338	C	G	0.5634	0.0107	0.0017	5e-10	692216	102820727	100058445	9	100058445	9	100058445	*	V	0.865854	6.29412
9_100063785_C_T	rs10739795	9	100063785	C	T	0.007	1.007	0.991	1.023	0.5647	10	rs10739795	0.3883	9	100063785	T	C	0.5647	1.007	0.991	1.023	0.007	0.0082	85934	401577	9	100063785	9	100063785	*	rs10739795	Y	102826067	rs10739795	T	C	0.5633	0.0107	0.0017	5.3e-10	692169	102826067	100063785	9	100063785	9	100063785	*	Y	0.853659	6.29412
9_100067062_C_T	rs7024016	9	100067062	C	T	0.0067	1.007	0.991	1.023	0.5652	10	rs7024016	0.409	9	100067062	T	C	0.5652	1.007	0.991	1.023	0.0067	0.0082	85934	401577	9	100067062	9	100067062	*	rs7024016	Y	102829344	rs7024016	T	C	0.5634	0.0107	0.0017	5.8e-10	691993	102829344	100067062	9	100067062	9	100067062	*	Y	0.817073	6.29412
9_100082560_C_A	rs1342147	9	100082560	C	A	0.0025	1.003	0.987	1.019	0.4556	10	rs1342147	0.7589	9	100082560	A	C	0.4556	1.003	0.987	1.019	0.0025	0.0081	85934	401577	9	100082560	9	100082560	*	rs1342147	M	102844842	rs1342147	A	C	0.4508	0.011	0.0017	1.6e-10	692113	102844842	100082560	9	100082560	9	100082560	*	M	0.308642	6.47059
9_100083626_G_A	rs1529191	9	100083626	G	A	0.0025	1.003	0.987	1.019	0.4553	10	rs1529191	0.7563	9	100083626	A	G	0.4553	1.003	0.987	1.019	0.0025	0.0081	85934	401577	9	100083626	9	100083626	*	rs1529191	R	102845908	rs1529191	A	G	0.4508	0.0111	0.0017	1.4e-10	692103	102845908	100083626	9	100083626	9	100083626	*	R	0.308642	6.52941
9_100083781_A_G	rs1529192	9	100083781	A	G	0.007	1.00705	0.99108	1.02354	0.5656	11	rs1529192	0.3908	9	100083781	A	G	0.4344	0.993	0.977	1.009	-0.007	0.0082	85934	401577	9	100083781	9	100083781	*	rs1529192	R	102846063	rs1529192	A	G	0.4366	-0.0107	0.0017	5e-10	692129	102846063	100083781	9	100083781	9	100083781	*	R	0.853659	-6.29412
9_100087710_A_C	rs1534726	9	100087710	A	C	0.0072	1.00705	0.99108	1.02354	0.5648	11	rs1534726	0.3807	9	100087710	A	C	0.4352	0.993	0.977	1.009	-0.0072	0.0082	85934	401577	9	100087710	9	100087710	*	rs1534726	M	102849992	rs1534726	A	C	0.4359	-0.0107	0.0017	4.9e-10	692165	102849992	100087710	9	100087710	9	100087710	*	M	0.878049	-6.29412
9_100088441_C_A	rs4517187	9	100088441	C	A	0.0024	1.002	0.987	1.018	0.4556	10	rs4517187	0.7641	9	100088441	A	C	0.4556	1.002	0.987	1.018	0.0024	0.0081	85934	401577	9	100088441	9	100088441	*	rs4517187	M	102850723	rs4517187	A	C	0.4502	0.0111	0.0017	1.4e-10	692112	102850723	100088441	9	100088441	9	100088441	*	M	0.296296	6.52941
9_100094024_G_C	rs1361668	9	100094024	G	C	0.0025	1.003	0.987	1.019	0.4555	5	rs1361668	0.7586	9	100094024	C	G	0.4555	1.003	0.987	1.019	0.0025	0.0081	85934	401577	9	100094024	9	100094024	*	rs1361668	S	102856306	rs1361668	C	G	0.4508	0.0111	0.0017	1.3e-10	691894	102856306	100094024	9	100094024	9	100094024	*	S	0.308642	6.52941
9_100099166_G_A	rs6479002	9	100099166	G	A	0.0072	1.007	0.991	1.024	0.5644	10	rs6479002	0.3793	9	100099166	A	G	0.5644	1.007	0.991	1.024	0.0072	0.0082	85934	401577	9	100099166	9	100099166	*	rs6479002	V	102861448	rs6479002	A	G	0.5634	0.0105	0.0018	3.3e-09	637709	102861448	100099166	9	100099166	9	100099166	*	V	0.878049	5.83333
9_100099331_T_G	rs7024375	9	100099331	T	G	-0.0013	0.999001	0.977517	1.02041	0.1703	11	rs7024375	0.9013	9	100099331	T	G	0.8297	1.001	0.98	1.023	0.0013	0.0108	85934	401577	9	100099331	9	100099331	*	rs7024375	K	102861613	rs7024375	T	G	0.8314	-0.015	0.0023	7.8e-11	691233	102861613	100099331	9	100099331	9	100099331	*	K	-0.12037	-6.52174
9_100101539_C_A	rs2181579	9	100101539	C	A	0.0027	1.003	0.987	1.019	0.4551	10	rs2181579	0.7363	9	100101539	A	C	0.4551	1.003	0.987	1.019	0.0027	0.0081	85934	401577	9	100101539	9	100101539	*	rs2181579	M	102863821	rs2181579	A	C	0.4507	0.011	0.0017	1.7e-10	692010	102863821	100101539	9	100101539	9	100101539	*	M	0.333333	6.47059
9_100106193_C_T	rs12552646	9	100106193	C	T	0.0012	1.001	0.985	1.017	0.4436	10	rs12552646	0.8866	9	100106193	T	C	0.4436	1.001	0.985	1.017	0.0012	0.0082	85934	401577	9	100106193	9	100106193	*	rs12552646	Y	102868475	rs12552646	T	C	0.4377	0.0096	0.0017	3.6e-08	689425	102868475	100106193	9	100106193	9	100106193	*	Y	0.146341	5.64706
9_100107564_G_A	rs10988973	9	100107564	G	A	0.0026	1.003	0.987	1.019	0.4555	10	rs10988973	0.7512	9	100107564	A	G	0.4555	1.003	0.987	1.019	0.0026	0.0081	85934	401577	9	100107564	9	100107564	*	rs10988973	R	102869846	rs10988973	A	G	0.4509	0.011	0.0017	1.6e-10	692002	102869846	100107564	9	100107564	9	100107564	*	R	0.320988	6.47059
9_100109304_A_G	rs1539297	9	100109304	A	G	0.0027	1.00301	0.987167	1.01833	0.4555	11	rs1539297	0.7434	9	100109304	A	G	0.5445	0.997	0.982	1.013	-0.0027	0.0081	85934	401577	9	100109304	9	100109304	*	rs1539297	R	102871586	rs1539297	A	G	0.5493	-0.011	0.0017	2.1e-10	691993	102871586	100109304	9	100109304	9	100109304	*	R	0.333333	-6.47059
9_100110775_T_A	rs7847213	9	100110775	T	A	0.0071	1.007	0.991	1.023	0.5646	5	rs7847213	0.3823	9	100110775	A	T	0.5646	1.007	0.991	1.023	0.0071	0.0082	85934	401577	9	100110775	9	100110775	*	rs7847213	W	102873057	rs7847213	A	T	0.5689	0.0108	0.0017	4.4e-10	692108	102873057	100110775	9	100110775	9	100110775	*	W	0.865854	6.35294
9_100113899_T_C	rs7846794	9	100113899	T	C	0.0073	1.00705	0.99108	1.02354	0.5645	11	rs7846794	0.3705	9	100113899	T	C	0.4355	0.993	0.977	1.009	-0.0073	0.0082	85934	401577	9	100113899	9	100113899	*	rs7846794	Y	102876181	rs7846794	T	C	0.4366	-0.0107	0.0017	5.3e-10	691974	102876181	100113899	9	100113899	9	100113899	*	Y	0.890244	-6.29412
9_100114839_G_C	rs7861003	9	100114839	G	C	0.0084	1.008	0.992	1.025	0.5755	5	rs7861003	0.3075	9	100114839	C	G	0.5755	1.008	0.992	1.025	0.0084	0.0082	85934	401577	9	100114839	9	100114839	*	rs7861003	S	102877121	rs7861003	C	G	0.574	0.0102	0.0017	3.6e-09	691565	102877121	100114839	9	100114839	9	100114839	*	S	1.02439	6
9_100116460_G_C	rs2057476	9	100116460	G	C	0.0028	1.003	0.987	1.019	0.4552	5	rs2057476	0.7311	9	100116460	C	G	0.4552	1.003	0.987	1.019	0.0028	0.0081	85934	401577	9	100116460	9	100116460	*	rs2057476	S	102878742	rs2057476	C	G	0.4507	0.011	0.0017	1.9e-10	691994	102878742	100116460	9	100116460	9	100116460	*	S	0.345679	6.47059
9_100121894_C_T	rs846756	9	100121894	C	T	0.0071	1.007	0.991	1.023	0.5648	10	rs846756	0.3836	9	100121894	T	C	0.5648	1.007	0.991	1.023	0.0071	0.0082	85934	401577	9	100121894	9	100121894	*	rs846756	Y	102884176	rs846756	T	C	0.5637	0.0108	0.0017	5.3e-10	691447	102884176	100121894	9	100121894	9	100121894	*	Y	0.865854	6.35294
9_100123629_G_A	rs846759	9	100123629	G	A	0.0005	1.001	0.985	1.017	0.4572	10	rs846759	0.9494	9	100123629	A	G	0.4572	1.001	0.985	1.017	0.0005	0.0081	85934	401577	9	100123629	9	100123629	*	rs846759	R	102885911	rs846759	A	G	0.4529	0.0113	0.0017	5.2e-11	691378	102885911	100123629	9	100123629	9	100123629	*	R	0.0617284	6.64706
9_100124666_G_A	rs846761	9	100124666	G	A	0.0042	1.004	0.988	1.02	0.5686	10	rs846761	0.6086	9	100124666	A	G	0.5686	1.004	0.988	1.02	0.0042	0.0082	85934	401577	9	100124666	9	100124666	*	rs846761	R	102886948	rs846761	A	G	0.5681	0.0111	0.0017	1.2e-10	692337	102886948	100124666	9	100124666	9	100124666	*	R	0.512195	6.52941
9_100126039_T_C	rs846762	9	100126039	T	C	0.0004	1	0.984252	1.01626	0.4572	11	rs846762	0.9569	9	100126039	T	C	0.5428	1	0.984	1.016	-0.0004	0.0081	85934	401577	9	100126039	9	100126039	*	rs846762	Y	102888321	rs846762	T	C	0.5461	-0.0114	0.0017	3.6e-11	692595	102888321	100126039	9	100126039	9	100126039	*	Y	0.0493827	-6.70588
9_100130460_C_T	rs2787361	9	100130460	C	T	0.0062	1.006	0.99	1.023	0.5728	10	rs2787361	0.4501	9	100130460	T	C	0.5728	1.006	0.99	1.023	0.0062	0.0082	85934	401577	9	100130460	9	100130460	*	rs2787361	Y	102892742	rs2787361	T	C	0.5722	0.0111	0.0017	1.6e-10	692071	102892742	100130460	9	100130460	9	100130460	*	Y	0.756098	6.52941
9_100131973_C_T	rs1535667	9	100131973	C	T	0.002	1.002	0.986	1.018	0.4626	10	rs1535667	0.8049	9	100131973	T	C	0.4626	1.002	0.986	1.018	0.002	0.0081	85934	401577	9	100131973	9	100131973	*	rs1535667	Y	102894255	rs1535667	T	C	0.4585	0.0115	0.0017	2.9e-11	692246	102894255	100131973	9	100131973	9	100131973	*	Y	0.246914	6.76471
9_100132436_T_C	rs2787366	9	100132436	T	C	0.0064	1.00604	0.990099	1.02249	0.5742	11	rs2787366	0.4376	9	100132436	T	C	0.4258	0.994	0.978	1.01	-0.0064	0.0082	85934	401577	9	100132436	9	100132436	*	rs2787366	Y	102894718	rs2787366	T	C	0.426	-0.0111	0.0017	1.4e-10	692136	102894718	100132436	9	100132436	9	100132436	*	Y	0.780488	-6.52941
9_100133956_A_G	rs2761056	9	100133956	A	G	0.0069	1.00705	0.99108	1.02354	0.5747	11	rs2761056	0.4016	9	100133956	A	G	0.4253	0.993	0.977	1.009	-0.0069	0.0082	85934	401577	9	100133956	9	100133956	*	rs2761056	R	102896238	rs2761056	A	G	0.4257	-0.0109	0.0017	3.5e-10	692180	102896238	100133956	9	100133956	9	100133956	*	R	0.841463	-6.41176
9_100150438_G_A	rs846766	9	100150438	G	A	0.0021	1.002	0.986	1.018	0.4638	10	rs846766	0.7942	9	100150438	A	G	0.4638	1.002	0.986	1.018	0.0021	0.0081	85934	401577	9	100150438	9	100150438	*	rs846766	R	102912720	rs846766	A	G	0.462	0.0114	0.0017	3.4e-11	692246	102912720	100150438	9	100150438	9	100150438	*	R	0.259259	6.70588
9_100161481_G_A	rs846770	9	100161481	G	A	0.0068	1.007	0.991	1.023	0.5745	10	rs846770	0.4076	9	100161481	A	G	0.5745	1.007	0.991	1.023	0.0068	0.0082	85934	401577	9	100161481	9	100161481	*	rs846770	R	102923763	rs846770	A	G	0.5743	0.011	0.0017	2.1e-10	692179	102923763	100161481	9	100161481	9	100161481	*	R	0.829268	6.47059
9_100165254_T_A	rs860171	9	100165254	T	A	0.0073	1.007	0.991	1.024	0.5746	5	rs860171	0.376	9	100165254	A	T	0.5746	1.007	0.991	1.024	0.0073	0.0082	85934	401577	9	100165254	9	100165254	*	rs860171	W	102927536	rs860171	A	T	0.5716	0.011	0.0017	2.3e-10	692168	102927536	100165254	9	100165254	9	100165254	*	W	0.890244	6.47059
9_100166164_A_G	rs846753	9	100166164	A	G	0.0073	1.00705	0.99108	1.02354	0.5749	11	rs846753	0.3759	9	100166164	A	G	0.4251	0.993	0.977	1.009	-0.0073	0.0082	85934	401577	9	100166164	9	100166164	*	rs846753	R	102928446	rs846753	A	G	0.4257	-0.0109	0.0017	3.4e-10	692155	102928446	100166164	9	100166164	9	100166164	*	R	0.890244	-6.41176
9_100171829_T_A	rs2476441	9	100171829	T	A	0.007	1.007	0.991	1.023	0.5745	5	rs2476441	0.3933	9	100171829	A	T	0.5745	1.007	0.991	1.023	0.007	0.0082	85934	401577	9	100171829	9	100171829	*	rs2476441	W	102934111	rs2476441	A	T	0.5743	0.011	0.0017	2.4e-10	692153	102934111	100171829	9	100171829	9	100171829	*	W	0.853659	6.47059
9_100172008_T_G	rs2476442	9	100172008	T	G	0.0084	1.00806	0.992063	1.02459	0.5859	11	rs2476442	0.3064	9	100172008	T	G	0.4141	0.992	0.976	1.008	-0.0084	0.0082	85934	401577	9	100172008	9	100172008	*	rs2476442	K	102934290	rs2476442	T	G	0.4153	-0.0103	0.0017	3.4e-09	686237	102934290	100172008	9	100172008	9	100172008	*	K	1.02439	-6.05882
9_100172838_G_C	rs846752	9	100172838	G	C	0.0084	1.008	0.992	1.025	0.5858	5	rs846752	0.31	9	100172838	C	G	0.5858	1.008	0.992	1.025	0.0084	0.0082	85934	401577	9	100172838	9	100172838	*	rs846752	S	102935120	rs846752	C	G	0.5847	0.0103	0.0017	3.6e-09	691876	102935120	100172838	9	100172838	9	100172838	*	S	1.02439	6.05882
9_100182494_C_T	rs9886877	9	100182494	C	T	-0.0087	0.991	0.976	1.007	0.411	10	rs9886877	0.2923	9	100182494	T	C	0.411	0.991	0.976	1.007	-0.0087	0.0082	85934	401577	9	100182494	9	100182494	*	rs9886877	Y	102944776	rs9886877	T	C	0.4152	-0.0097	0.0019	3.2e-07	532369	102944776	100182494	9	100182494	9	100182494	*	Y	-1.06098	-5.10526
9_100193776_A_G	rs10819737	9	100193776	A	G	-0.007	0.993049	0.977517	1.00908	0.4225	11	rs10819737	0.3909	9	100193776	A	G	0.5775	1.007	0.991	1.023	0.007	0.0082	85934	401577	9	100193776	9	100193776	*	rs10819737	R	102956058	rs10819737	A	G	0.5744	0.0109	0.0017	3.4e-10	691988	102956058	100193776	9	100193776	9	100193776	*	R	-0.853659	6.41176
9_100197587_C_G	rs12336751	9	100197587	C	G	-0.0086	0.99108	0.97561	1.00705	0.4111	6	rs12336751	0.2983	9	100197587	C	G	0.5889	1.009	0.993	1.025	0.0086	0.0082	85934	401577	9	100197587	9	100197587	*	rs12336751	S	102959869	rs12336751	C	G	0.5849	0.0102	0.0017	4.9e-09	691956	102959869	100197587	9	100197587	9	100197587	*	S	-1.04878	6
9_100203988_A_G	rs10739796	9	100203988	A	G	-0.0068	0.993049	0.977517	1.00908	0.4226	11	rs10739796	0.4057	9	100203988	A	G	0.5774	1.007	0.991	1.023	0.0068	0.0082	85934	401577	9	100203988	9	100203988	*	rs10739796	R	102966270	rs10739796	A	G	0.5744	0.0109	0.0017	3e-10	691923	102966270	100203988	9	100203988	9	100203988	*	R	-0.829268	6.41176
9_100210054_C_G	rs2806682	9	100210054	C	G	-0.0069	0.993049	0.977517	1.00908	0.4225	6	rs2806682	0.3989	9	100210054	C	G	0.5775	1.007	0.991	1.023	0.0069	0.0082	85934	401577	9	100210054	9	100210054	*	rs2806682	S	102972336	rs2806682	C	G	0.5748	0.0108	0.0017	4.4e-10	691441	102972336	100210054	9	100210054	9	100210054	*	S	-0.841463	6.35294
9_100211437_C_A	rs1999877	9	100211437	C	A	-0.0025	0.998	0.982	1.013	0.5338	10	rs1999877	0.7586	9	100211437	A	C	0.5338	0.998	0.982	1.013	-0.0025	0.0081	85934	401577	9	100211437	9	100211437	*	rs1999877	M	102973719	rs1999877	A	C	0.5398	-0.0114	0.0017	3.4e-11	691836	102973719	100211437	9	100211437	9	100211437	*	M	-0.308642	-6.70588
9_100214135_A_T	rs1014652	9	100214135	A	T	-0.0083	0.992063	0.97561	1.00806	0.411	6	rs1014652	0.3117	9	100214135	A	T	0.589	1.008	0.992	1.025	0.0083	0.0082	85934	401577	9	100214135	9	100214135	*	rs1014652	W	102976417	rs1014652	A	T	0.5852	0.0102	0.0017	4.9e-09	684596	102976417	100214135	9	100214135	9	100214135	*	W	-1.0122	6
9_100216752_C_T	rs2787363	9	100216752	C	T	-0.0068	0.993	0.977	1.009	0.4225	10	rs2787363	0.4052	9	100216752	T	C	0.4225	0.993	0.977	1.009	-0.0068	0.0082	85934	401577	9	100216752	9	100216752	*	rs2787363	Y	102979034	rs2787363	T	C	0.4252	-0.0109	0.0017	2.7e-10	691874	102979034	100216752	9	100216752	9	100216752	*	Y	-0.829268	-6.41176
9_100216962_A_G	rs2787364	9	100216962	A	G	-0.0019	0.998004	0.982318	1.0142	0.5335	11	rs2787364	0.8102	9	100216962	A	G	0.4665	1.002	0.986	1.018	0.0019	0.0081	85934	401577	9	100216962	9	100216962	*	rs2787364	R	102979244	rs2787364	A	G	0.4644	0.0114	0.0017	3.3e-11	691874	102979244	100216962	9	100216962	9	100216962	*	R	-0.234568	6.70588
9_100218387_C_T	rs1572607	9	100218387	C	T	-0.0021	0.998	0.982	1.014	0.5334	10	rs1572607	0.7929	9	100218387	T	C	0.5334	0.998	0.982	1.014	-0.0021	0.0081	85934	401577	9	100218387	9	100218387	*	rs1572607	Y	102980669	rs1572607	T	C	0.5396	-0.0114	0.0017	3.5e-11	688658	102980669	100218387	9	100218387	9	100218387	*	Y	-0.259259	-6.70588
9_100219290_T_C	rs1415926	9	100219290	T	C	-0.0082	0.992063	0.97561	1.00806	0.4113	11	rs1415926	0.3194	9	100219290	T	C	0.5887	1.008	0.992	1.025	0.0082	0.0082	85934	401577	9	100219290	9	100219290	*	rs1415926	Y	102981572	rs1415926	T	C	0.585	0.0102	0.0017	4.6e-09	691437	102981572	100219290	9	100219290	9	100219290	*	Y	-1	6
9_100222685_G_A	rs2806681	9	100222685	G	A	-0.0027	0.997	0.982	1.013	0.5343	10	rs2806681	0.7441	9	100222685	A	G	0.5343	0.997	0.982	1.013	-0.0027	0.0081	85934	401577	9	100222685	9	100222685	*	rs2806681	R	102984967	rs2806681	A	G	0.5406	-0.0114	0.0017	3.2e-11	690438	102984967	100222685	9	100222685	9	100222685	*	R	-0.333333	-6.70588
9_100230054_C_T	rs2806684	9	100230054	C	T	-0.0025	0.998	0.982	1.013	0.5341	10	rs2806684	0.7585	9	100230054	T	C	0.5341	0.998	0.982	1.013	-0.0025	0.0081	85934	401577	9	100230054	9	100230054	*	rs2806684	Y	102992336	rs2806684	T	C	0.5406	-0.0115	0.0017	3.3e-11	684568	102992336	100230054	9	100230054	9	100230054	*	Y	-0.308642	-6.76471
9_100230893_G_A	rs2787365	9	100230893	G	A	-0.0073	0.993	0.977	1.009	0.4275	10	rs2787365	0.3711	9	100230893	A	G	0.4275	0.993	0.977	1.009	-0.0073	0.0082	85934	401577	9	100230893	9	100230893	*	rs2787365	R	102993175	rs2787365	A	G	0.4304	-0.0108	0.0017	6.8e-10	690343	102993175	100230893	9	100230893	9	100230893	*	R	-0.890244	-6.35294
9_100237823_T_C	rs2787397	9	100237823	T	C	-0.0089	0.99108	0.97561	1.00705	0.4165	11	rs2787397	0.2781	9	100237823	T	C	0.5835	1.009	0.993	1.025	0.0089	0.0082	85934	401577	9	100237823	9	100237823	*	rs2787397	Y	103000105	rs2787397	T	C	0.5801	0.0101	0.0017	6.4e-09	690062	103000105	100237823	9	100237823	9	100237823	*	Y	-1.08537	5.94118
9_100241350_C_A	rs2787396	9	100241350	C	A	-0.0028	0.997	0.981	1.013	0.5344	10	rs2787396	0.7313	9	100241350	A	C	0.5344	0.997	0.981	1.013	-0.0028	0.0081	85934	401577	9	100241350	9	100241350	*	rs2787396	M	103003632	rs2787396	A	C	0.5407	-0.0115	0.0017	3e-11	690125	103003632	100241350	9	100241350	9	100241350	*	M	-0.345679	-6.76471
9_100241996_A_G	rs2787395	9	100241996	A	G	-0.0075	0.992063	0.976562	1.00908	0.4278	11	rs2787395	0.3563	9	100241996	A	G	0.5722	1.008	0.991	1.024	0.0075	0.0082	85934	401577	9	100241996	9	100241996	*	rs2787395	R	103004278	rs2787395	A	G	0.5715	0.0105	0.0018	4.7e-09	635852	103004278	100241996	9	100241996	9	100241996	*	R	-0.914634	5.83333
9_100243533_T_C	rs2806687	9	100243533	T	C	-0.0031	0.997009	0.981354	1.01317	0.5347	11	rs2806687	0.7036	9	100243533	T	C	0.4653	1.003	0.987	1.019	0.0031	0.0081	85934	401577	9	100243533	9	100243533	*	rs2806687	Y	103005815	rs2806687	T	C	0.4593	0.0117	0.0018	4.4e-11	635774	103005815	100243533	9	100243533	9	100243533	*	Y	-0.382716	6.5
9_100245132_C_T	rs2787394	9	100245132	C	T	-0.0059	0.994	0.978	1.01	0.3978	10	rs2787394	0.473	9	100245132	T	C	0.3978	0.994	0.978	1.01	-0.0059	0.0083	85934	401577	9	100245132	9	100245132	*	rs2787394	Y	103007414	rs2787394	T	C	0.4019	-0.0109	0.0018	6.2e-10	689061	103007414	100245132	9	100245132	9	100245132	*	Y	-0.710843	-6.05556
9_100249031_G_A	rs2787391	9	100249031	G	A	-0.0058	0.994	0.978	1.011	0.3976	10	rs2787391	0.4856	9	100249031	A	G	0.3976	0.994	0.978	1.011	-0.0058	0.0083	85934	401577	9	100249031	9	100249031	*	rs2787391	R	103011313	rs2787391	A	G	0.4025	-0.011	0.0018	4.2e-10	688139	103011313	100249031	9	100249031	9	100249031	*	R	-0.698795	-6.11111
9_100252736_C_T	rs1338121	9	100252736	C	T	0.0011	1.001	0.985	1.017	0.5702	10	rs1338121	0.8967	9	100252736	T	C	0.5702	1.001	0.985	1.017	0.0011	0.0082	85934	401577	9	100252736	9	100252736	*	rs1338121	Y	103015018	rs1338121	T	C	0.5788	-0.0104	0.0017	2e-09	688912	103015018	100252736	9	100252736	9	100252736	*	Y	0.134146	-6.11765
9_100252902_T_C	rs2245216	9	100252902	T	C	-0.0095	0.990099	0.974659	1.00705	0.4081	11	rs2245216	0.2488	9	100252902	T	C	0.5919	1.01	0.993	1.026	0.0095	0.0082	85934	401577	9	100252902	9	100252902	*	rs2245216	Y	103015184	rs2245216	T	C	0.5858	0.0099	0.0018	1.7e-08	690389	103015184	100252902	9	100252902	9	100252902	*	Y	-1.15854	5.5
9_100262088_T_C	rs2806691	9	100262088	T	C	0.0008	1.001	0.985222	1.01729	0.5712	11	rs2806691	0.924	9	100262088	T	C	0.4288	0.999	0.983	1.015	-0.0008	0.0082	85934	401577	9	100262088	9	100262088	*	rs2806691	Y	103024370	rs2806691	T	C	0.4196	0.0107	0.0018	1.1e-09	689699	103024370	100262088	9	100262088	9	100262088	*	Y	0.097561	5.94444
9_100265573_C_G	rs2806693	9	100265573	C	G	-0.0084	0.992063	0.97561	1.00806	0.4199	6	rs2806693	0.3073	9	100265573	C	G	0.5801	1.008	0.992	1.025	0.0084	0.0082	85934	401577	9	100265573	9	100265573	*	rs2806693	S	103027855	rs2806693	C	G	0.5751	0.0106	0.0017	1e-09	690420	103027855	100265573	9	100265573	9	100265573	*	S	-1.02439	6.23529
9_100267421_A_G	rs2806694	9	100267421	A	G	-0.0081	0.992063	0.976562	1.00806	0.4194	11	rs2806694	0.3235	9	100267421	A	G	0.5806	1.008	0.992	1.024	0.0081	0.0082	85934	401577	9	100267421	9	100267421	*	rs2806694	R	103029703	rs2806694	A	G	0.5753	0.0106	0.0017	9.6e-10	690569	103029703	100267421	9	100267421	9	100267421	*	R	-0.987805	6.23529
9_100271136_G_C	rs2485745	9	100271136	G	C	-0.0085	0.992	0.976	1.008	0.419	5	rs2485745	0.299	9	100271136	C	G	0.419	0.992	0.976	1.008	-0.0085	0.0082	85934	401577	9	100271136	9	100271136	*	rs2485745	S	103033418	rs2485745	C	G	0.4253	-0.0104	0.0017	3.1e-09	689785	103033418	100271136	9	100271136	9	100271136	*	S	-1.03659	-6.11765
9_100272546_G_A	rs2806695	9	100272546	G	A	-0.0098	0.99	0.974	1.006	0.4081	10	rs2806695	0.2341	9	100272546	A	G	0.4081	0.99	0.974	1.006	-0.0098	0.0082	85934	401577	9	100272546	9	100272546	*	rs2806695	R	103034828	rs2806695	A	G	0.4145	-0.0099	0.0018	1.9e-08	690500	103034828	100272546	9	100272546	9	100272546	*	R	-1.19512	-5.5
9_100274566_A_G	rs2787384	9	100274566	A	G	0.0007	1.001	0.985222	1.01729	0.5716	11	rs2787384	0.9353	9	100274566	A	G	0.4284	0.999	0.983	1.015	-0.0007	0.0082	85934	401577	9	100274566	9	100274566	*	rs2787384	R	103036848	rs2787384	A	G	0.4181	0.0106	0.0017	1e-09	689858	103036848	100274566	9	100274566	9	100274566	*	R	0.0853659	6.23529
9_100276438_T_C	rs1338125	9	100276438	T	C	-0.0098	0.990099	0.974659	1.00604	0.4083	11	rs1338125	0.2335	9	100276438	T	C	0.5917	1.01	0.994	1.026	0.0098	0.0082	85934	401577	9	100276438	9	100276438	*	rs1338125	Y	103038720	rs1338125	T	C	0.5857	0.0098	0.0018	2e-08	690481	103038720	100276438	9	100276438	9	100276438	*	Y	-1.19512	5.44444
9_100276915_T_C	rs2787382	9	100276915	T	C	0.0005	1	0.984252	1.01626	0.5715	11	rs2787382	0.9474	9	100276915	T	C	0.4285	1	0.984	1.016	-0.0005	0.0082	85934	401577	9	100276915	9	100276915	*	rs2787382	Y	103039197	rs2787382	T	C	0.4198	0.0106	0.0018	1.7e-09	689866	103039197	100276915	9	100276915	9	100276915	*	Y	0.0609756	5.88889
9_100278381_G_A	rs2806696	9	100278381	G	A	-0.0091	0.991	0.975	1.007	0.4202	10	rs2806696	0.2686	9	100278381	A	G	0.4202	0.991	0.975	1.007	-0.0091	0.0082	85934	401577	9	100278381	9	100278381	*	rs2806696	R	103040663	rs2806696	A	G	0.4249	-0.0105	0.0017	2.1e-09	690606	103040663	100278381	9	100278381	9	100278381	*	R	-1.10976	-6.17647
9_100278837_A_C	rs1338124	9	100278837	A	C	-0.0086	0.99108	0.97561	1.00705	0.4205	11	rs1338124	0.2956	9	100278837	A	C	0.5795	1.009	0.993	1.025	0.0086	0.0082	85934	401577	9	100278837	9	100278837	*	rs1338124	M	103041119	rs1338124	A	C	0.5751	0.0104	0.0017	1.7e-09	690443	103041119	100278837	9	100278837	9	100278837	*	M	-1.04878	6.11765
9_100278867_C_G	rs1338123	9	100278867	C	G	-0.0082	0.992063	0.97561	1.00806	0.4214	6	rs1338123	0.3192	9	100278867	C	G	0.5786	1.008	0.992	1.025	0.0082	0.0082	85934	401577	9	100278867	9	100278867	*	rs1338123	S	103041149	rs1338123	C	G	0.5734	0.0105	0.0017	1.6e-09	689953	103041149	100278867	9	100278867	9	100278867	*	S	-1	6.17647
9_100281037_T_C	rs2787380	9	100281037	T	C	-0.0083	0.992063	0.97561	1.00806	0.4196	11	rs2787380	0.3115	9	100281037	T	C	0.5804	1.008	0.992	1.025	0.0083	0.0082	85934	401577	9	100281037	9	100281037	*	rs2787380	B	103043319	rs2787380	T	C	0.5745	0.0105	0.0017	1.5e-09	692467	103043319	100281037	9	100281037	9	100281037	*	B	-1.0122	6.17647
9_100283799_C_T	rs2787379	9	100283799	C	T	-0.0004	1	0.984	1.016	0.5719	10	rs2787379	0.9596	9	100283799	T	C	0.5719	1	0.984	1.016	-0.0004	0.0082	85934	401577	9	100283799	9	100283799	*	rs2787379	H	103046081	rs2787379	T	C	0.5808	-0.0107	0.0017	6.5e-10	692368	103046081	100283799	9	100283799	9	100283799	*	H	-0.0487805	-6.29412
9_100284889_T_C	rs2065997	9	100284889	T	C	-0.0005	0.999001	0.983284	1.01523	0.5721	11	rs2065997	0.9518	9	100284889	T	C	0.4279	1.001	0.985	1.017	0.0005	0.0082	85934	401577	9	100284889	9	100284889	*	rs2065997	Y	103047171	rs2065997	T	C	0.4192	0.0107	0.0019	1.4e-08	536168	103047171	100284889	9	100284889	9	100284889	*	Y	-0.0609756	5.63158
9_100285358_C_G	rs2787368	9	100285358	C	G	-0.0101	0.990099	0.97371	1.00604	0.408	6	rs2787368	0.2206	9	100285358	C	G	0.592	1.01	0.994	1.027	0.0101	0.0082	85934	401577	9	100285358	9	100285358	*	rs2787368	S	103047640	rs2787368	C	G	0.5853	0.0098	0.0017	1.9e-08	692277	103047640	100285358	9	100285358	9	100285358	*	S	-1.23171	5.76471
9_100286067_A_G	rs2787369	9	100286067	A	G	-0.0088	0.99108	0.97561	1.00705	0.4194	11	rs2787369	0.2848	9	100286067	A	G	0.5806	1.009	0.993	1.025	0.0088	0.0082	85934	401577	9	100286067	9	100286067	*	rs2787369	R	103048349	rs2787369	A	G	0.5749	0.0106	0.0017	9.9e-10	692389	103048349	100286067	9	100286067	9	100286067	*	R	-1.07317	6.23529
9_100286962_T_C	rs2787371	9	100286962	T	C	-0.0087	0.99108	0.97561	1.00705	0.4195	11	rs2787371	0.2869	9	100286962	T	C	0.5805	1.009	0.993	1.025	0.0087	0.0082	85934	401577	9	100286962	9	100286962	*	rs2787371	Y	103049244	rs2787371	T	C	0.5749	0.0105	0.0017	1.4e-09	692381	103049244	100286962	9	100286962	9	100286962	*	Y	-1.06098	6.17647
9_100288125_C_T	rs2787372	9	100288125	C	T	-0.0091	0.991	0.975	1.007	0.4205	10	rs2787372	0.2646	9	100288125	T	C	0.4205	0.991	0.975	1.007	-0.0091	0.0082	85934	401577	9	100288125	9	100288125	*	rs2787372	Y	103050407	rs2787372	T	C	0.4251	-0.0105	0.0017	1.3e-09	692334	103050407	100288125	9	100288125	9	100288125	*	Y	-1.10976	-6.17647
9_100291908_A_C	rs2806699	9	100291908	A	C	-0.0007	0.999001	0.983284	1.01523	0.5725	11	rs2806699	0.9282	9	100291908	A	C	0.4275	1.001	0.985	1.017	0.0007	0.0082	85934	401577	9	100291908	9	100291908	*	rs2806699	M	103054190	rs2806699	A	C	0.4221	0.0107	0.0017	6e-10	692456	103054190	100291908	9	100291908	9	100291908	*	M	-0.0853659	6.29412
9_100292669_T_C	rs2787374	9	100292669	T	C	-0.0015	0.998004	0.982318	1.0142	0.5768	11	rs2787374	0.8579	9	100292669	T	C	0.4232	1.002	0.986	1.018	0.0015	0.0082	85934	401577	9	100292669	9	100292669	*	rs2787374	B	103054951	rs2787374	T	C	0.4153	0.0113	0.0017	1.1e-10	692603	103054951	100292669	9	100292669	9	100292669	*	B	-0.182927	6.64706
9_100293656_G_A	rs2787375	9	100293656	G	A	-0.0111	0.989	0.973	1.005	0.4206	10	rs2787375	0.1776	9	100293656	A	G	0.4206	0.989	0.973	1.005	-0.0111	0.0082	85934	401577	9	100293656	9	100293656	*	rs2787375	V	103055938	rs2787375	A	G	0.4243	-0.0107	0.0018	1.9e-09	684853	103055938	100293656	9	100293656	9	100293656	*	V	-1.35366	-5.94444
9_100295235_A_T	rs2806702	9	100295235	A	T	-0.0092	0.99108	0.974659	1.00705	0.4124	6	rs2806702	0.2611	9	100295235	A	T	0.5876	1.009	0.993	1.026	0.0092	0.0082	85934	401577	9	100295235	9	100295235	*	rs2806702	W	103057517	rs2806702	A	T	0.5821	0.0106	0.0017	9.1e-10	691456	103057517	100295235	9	100295235	9	100295235	*	W	-1.12195	6.23529
9_100296417_G_T	rs2806703	9	100296417	G	T	-0.0001	1	0.984	1.016	0.5631	10	rs2806703	0.9892	9	100296417	T	G	0.5631	1	0.984	1.016	-0.0001	0.0082	85934	401577	9	100296417	9	100296417	*	rs2806703	K	103058699	rs2806703	T	G	0.573	-0.0105	0.0017	1.4e-09	691337	103058699	100296417	9	100296417	9	100296417	*	K	-0.0121951	-6.17647
9_100297194_A_G	rs7864494	9	100297194	A	G	0.0094	1.00908	0.993049	1.02564	0.5841	11	rs7864494	0.2541	9	100297194	A	G	0.4159	0.991	0.975	1.007	-0.0094	0.0082	85934	401577	9	100297194	9	100297194	*	rs7864494	V	103059476	rs7864494	A	G	0.4181	-0.0106	0.0017	1.4e-09	691323	103059476	100297194	9	100297194	9	100297194	*	V	1.14634	-6.23529
9_100298104_T_G	rs3813712	9	100298104	T	G	0.0104	1.0101	0.994036	1.02669	0.5974	11	rs3813712	0.2049	9	100298104	T	G	0.4026	0.99	0.974	1.006	-0.0104	0.0082	85934	401577	9	100298104	9	100298104	*	rs3813712	K	103060386	rs3813712	T	G	0.4083	-0.01	0.0018	1.2e-08	691282	103060386	100298104	9	100298104	9	100298104	*	K	1.26829	-5.55556
9_100299084_A_G	rs10118701	9	100299084	A	G	0.0002	1	0.983284	1.01729	0.3358	11	rs10118701	0.9823	9	100299084	A	G	0.6642	1	0.983	1.017	-0.0002	0.0086	85934	401577	9	100299084	9	100299084	*	rs10118701	R	103061366	rs10118701	A	G	0.6773	-0.0163	0.0018	1.1e-18	692315	103061366	100299084	9	100299084	9	100299084	*	R	0.0232558	-9.05556
9_100301363_G_A	rs10123866	9	100301363	G	A		1	0.983	1.017	0.329	10	rs10123866	0.9962	9	100301363	A	G	0.329	1	0.983	1.017	0	0.0087	85934	401577	9	100301363	9	100301363	*	rs10123866	R	103063645	rs10123866	A	G	0.3188	0.0162	0.0019	4.2e-18	680378	103063645	100301363	9	100301363	9	100301363	*	R		8.52632
9_100301544_G_T	rs10123913	9	100301544	G	T	0.0001	1	0.983	1.017	0.3292	10	rs10123913	0.9877	9	100301544	T	G	0.3292	1	0.983	1.017	0.0001	0.0087	85934	401577	9	100301544	9	100301544	*	rs10123913	K	103063826	rs10123913	T	G	0.3207	0.0163	0.0019	1.2e-18	692389	103063826	100301544	9	100301544	9	100301544	*	K	0.0114943	8.57895
9_100301871_A_G	rs10989049	9	100301871	A	G	0.009	1.00908	0.993049	1.02564	0.4792	11	rs10989049	0.2684	9	100301871	A	G	0.5208	0.991	0.975	1.007	-0.009	0.0081	85934	401577	9	100301871	9	100301871	*	rs10989049	R	103064153	rs10989049	A	G	0.526	-0.0141	0.0017	2.5e-16	692287	103064153	100301871	9	100301871	9	100301871	*	R	1.11111	-8.29412
9_100302248_G_A	rs7472	9	100302248	G	A		1	0.983	1.017	0.3291	10	rs7472	0.9979	9	100302248	A	G	0.3291	1	0.983	1.017	0	0.0087	85934	401577	9	100302248	9	100302248	*	rs7472	R	103064530	rs7472	A	G	0.3182	0.0161	0.0019	5.6e-18	680283	103064530	100302248	9	100302248	9	100302248	*	R		8.47368
9_100302983_G_A	rs10124893	9	100302983	G	A	0.001	1.001	0.984	1.018	0.3237	10	rs10124893	0.9081	9	100302983	A	G	0.3237	1.001	0.984	1.018	0.001	0.0087	85934	401577	9	100302983	9	100302983	*	rs10124893	R	103065265	rs10124893	A	G	0.3137	0.0161	0.0019	5.7e-18	679958	103065265	100302983	9	100302983	9	100302983	*	R	0.114943	8.47368
9_100303602_C_T	rs3923501	9	100303602	C	T	0.0097	1.01	0.994	1.026	0.4783	10	rs3923501	0.2325	9	100303602	T	C	0.4783	1.01	0.994	1.026	0.0097	0.0081	85934	401577	9	100303602	9	100303602	*	rs3923501	H	103065884	rs3923501	T	C	0.4736	0.0142	0.0017	1.3e-16	692434	103065884	100303602	9	100303602	9	100303602	*	H	1.19753	8.35294
9_100306623_T_C	rs4743392	9	100306623	T	C	0.0103	1.0101	0.994036	1.02669	0.4901	11	rs4743392	0.2036	9	100306623	T	C	0.5099	0.99	0.974	1.006	-0.0103	0.0081	85934	401577	9	100306623	9	100306623	*	rs4743392	H	103068905	rs4743392	T	C	0.5153	-0.0125	0.0016	1.1e-14	795289	103068905	100306623	9	100306623	9	100306623	*	H	1.2716	-7.8125
9_100309102_A_T	rs7035619	9	100309102	A	T	0.001	1.001	0.984252	1.01833	0.3277	6	rs7035619	0.9043	9	100309102	A	T	0.6723	0.999	0.982	1.016	-0.001	0.0087	85934	401577	9	100309102	9	100309102	*	rs7035619	W	103071384	rs7035619	A	T	0.6821	-0.0165	0.0019	4.4e-19	692493	103071384	100309102	9	100309102	9	100309102	*	W	0.114943	-8.68421
9_100311981_G_T	rs7048601	9	100311981	G	T	0.0102	1.01	0.994	1.026	0.4903	10	rs7048601	0.2084	9	100311981	T	G	0.4903	1.01	0.994	1.026	0.0102	0.0081	85934	401577	9	100311981	9	100311981	*	rs7048601	K	103074263	rs7048601	T	G	0.4847	0.0136	0.0017	4.7e-15	682970	103074263	100311981	9	100311981	9	100311981	*	K	1.25926	8
9_100316182_C_T	rs6479009	9	100316182	C	T	0.01	1.01	0.994	1.026	0.4774	10	rs6479009	0.2168	9	100316182	T	C	0.4774	1.01	0.994	1.026	0.01	0.0081	85934	401577	9	100316182	9	100316182	*	rs6479009	Y	103078464	rs6479009	T	C	0.4736	0.0142	0.0017	1.3e-16	692476	103078464	100316182	9	100316182	9	100316182	*	Y	1.23457	8.35294
9_100321312_T_C	rs7854693	9	100321312	T	C	0.0007	1.001	0.984252	1.01833	0.3272	11	rs7854693	0.9327	9	100321312	T	C	0.6728	0.999	0.982	1.016	-0.0007	0.0087	85934	401577	9	100321312	9	100321312	*	rs7854693	Y	103083594	rs7854693	T	C	0.6813	-0.0163	0.0019	2.4e-18	680729	103083594	100321312	9	100321312	9	100321312	*	Y	0.0804598	-8.57895
9_100323471_T_C	rs4237194	9	100323471	T	C	0.0099	1.0101	0.994036	1.02564	0.4771	11	rs4237194	0.2226	9	100323471	T	C	0.5229	0.99	0.975	1.006	-0.0099	0.0081	85934	401577	9	100323471	9	100323471	*	rs4237194	Y	103085753	rs4237194	T	C	0.5252	-0.0141	0.0017	2.8e-16	692522	103085753	100323471	9	100323471	9	100323471	*	Y	1.22222	-8.29412
9_100324029_T_C	rs5029342	9	100324029	T	C	0.0007	1.001	0.984252	1.01833	0.3273	11	rs5029342	0.9402	9	100324029	T	C	0.6727	0.999	0.982	1.016	-0.0007	0.0087	85934	401577	9	100324029	9	100324029	*	rs5029342	Y	103086311	rs5029342	T	C	0.6813	-0.0164	0.0019	1.1e-18	674180	103086311	100324029	9	100324029	9	100324029	*	Y	0.0804598	-8.63158
9_100325081_T_A	rs4237195	9	100325081	T	A	0.001	1.001	0.984	1.018	0.3275	5	rs4237195	0.9108	9	100325081	A	T	0.3275	1.001	0.984	1.018	0.001	0.0087	85934	401577	9	100325081	9	100325081	*	rs4237195	W	103087363	rs4237195	A	T	0.3187	0.0164	0.0019	1.6e-18	680554	103087363	100325081	9	100325081	9	100325081	*	W	0.114943	8.63158
9_100326039_C_G	rs7025938	9	100326039	C	G	0.0007	1.001	0.984252	1.01833	0.3273	6	rs7025938	0.9374	9	100326039	C	G	0.6727	0.999	0.982	1.016	-0.0007	0.0087	85934	401577	9	100326039	9	100326039	*	rs7025938	S	103088321	rs7025938	C	G	0.6813	-0.0166	0.0019	3.7e-19	691581	103088321	100326039	9	100326039	9	100326039	*	S	0.0804598	-8.73684
9_100328777_T_C	rs4743393	9	100328777	T	C	0.0006	1.001	0.983284	1.01729	0.3273	11	rs4743393	0.9414	9	100328777	T	C	0.6727	0.999	0.983	1.017	-0.0006	0.0087	85934	401577	9	100328777	9	100328777	*	rs4743393	Y	103091059	rs4743393	T	C	0.6813	-0.0163	0.0019	2.5e-18	680729	103091059	100328777	9	100328777	9	100328777	*	Y	0.0689655	-8.57895
9_100332279_A_C	rs4128230	9	100332279	A	C	0.0099	1.0101	0.994036	1.02564	0.4771	11	rs4128230	0.2211	9	100332279	A	C	0.5229	0.99	0.975	1.006	-0.0099	0.0081	85934	401577	9	100332279	9	100332279	*	rs4128230	M	103094561	rs4128230	A	C	0.5258	-0.0142	0.0017	1.3e-16	692545	103094561	100332279	9	100332279	9	100332279	*	M	1.22222	-8.35294
9_100334384_A_G	rs959893	9	100334384	A	G	0.0099	1.0101	0.994036	1.02564	0.4771	11	rs959893	0.2232	9	100334384	A	G	0.5229	0.99	0.975	1.006	-0.0099	0.0081	85934	401577	9	100334384	9	100334384	*	rs959893	V	103096666	rs959893	A	G	0.5258	-0.0142	0.0017	1.1e-16	692406	103096666	100334384	9	100334384	9	100334384	*	V	1.22222	-8.35294
9_100337084_C_G	rs4743394	9	100337084	C	G	0.0009	1.001	0.984252	1.01833	0.3269	6	rs4743394	0.9175	9	100337084	C	G	0.6731	0.999	0.982	1.016	-0.0009	0.0087	85934	401577	9	100337084	9	100337084	*	rs4743394	S	103099366	rs4743394	C	G	0.6814	-0.0165	0.0019	5.8e-19	692324	103099366	100337084	9	100337084	9	100337084	*	S	0.103448	-8.68421
9_100337571_C_G	rs4742784	9	100337571	C	G	0.0008	1.001	0.984252	1.01833	0.3269	6	rs4742784	0.9227	9	100337571	C	G	0.6731	0.999	0.982	1.016	-0.0008	0.0087	85934	401577	9	100337571	9	100337571	*	rs4742784	S	103099853	rs4742784	C	G	0.6814	-0.0165	0.0019	6.2e-19	692323	103099853	100337571	9	100337571	9	100337571	*	S	0.091954	-8.68421
9_100339673_T_C	rs10124133	9	100339673	T	C	0.0008	1.001	0.984252	1.01833	0.3271	11	rs10124133	0.9272	9	100339673	T	C	0.6729	0.999	0.982	1.016	-0.0008	0.0087	85934	401577	9	100339673	9	100339673	*	rs10124133	Y	103101955	rs10124133	T	C	0.6814	-0.0163	0.0019	2.3e-18	680676	103101955	100339673	9	100339673	9	100339673	*	Y	0.091954	-8.57895
9_100345896_A_G	rs9299338	9	100345896	A	G	0.0009	1.001	0.984252	1.01833	0.3272	11	rs9299338	0.914	9	100345896	A	G	0.6728	0.999	0.982	1.016	-0.0009	0.0087	85934	401577	9	100345896	9	100345896	*	rs9299338	R	103108178	rs9299338	A	G	0.6812	-0.0165	0.0019	4.4e-19	692451	103108178	100345896	9	100345896	9	100345896	*	R	0.103448	-8.68421
9_100346659_C_G	rs2151131	9	100346659	C	G	-0.0058	0.994036	0.974659	1.0142	0.7962	6	rs2151131	0.5663	9	100346659	C	G	0.2038	1.006	0.986	1.026	0.0058	0.0101	85934	401577	9	100346659	9	100346659	*	rs2151131	S	103108941	rs2151131	C	G	0.2055	-0.0113	0.002	3.2e-08	792187	103108941	100346659	9	100346659	9	100346659	*	S	-0.574257	-5.65
9_100349423_T_G	rs914711	9	100349423	T	G	0.01	1.0101	0.994036	1.02669	0.4887	11	rs914711	0.2206	9	100349423	T	G	0.5113	0.99	0.974	1.006	-0.01	0.0081	85934	401577	9	100349423	9	100349423	*	rs914711	K	103111705	rs914711	T	G	0.5152	-0.0132	0.0017	1.3e-14	692472	103111705	100349423	9	100349423	9	100349423	*	K	1.23457	-7.76471
9_100349683_C_T	rs10989064	9	100349683	C	T	0.0003	1	0.983	1.018	0.3273	10	rs10989064	0.968	9	100349683	T	C	0.3273	1	0.983	1.018	0.0003	0.0087	85934	401577	9	100349683	9	100349683	*	rs10989064	Y	103111965	rs10989064	T	C	0.3188	0.0165	0.0019	5.6e-19	692453	103111965	100349683	9	100349683	9	100349683	*	Y	0.0344828	8.68421
9_100350177_C_T	rs944710	9	100350177	C	T	0.0097	1.01	0.994	1.026	0.4889	10	rs944710	0.232	9	100350177	T	C	0.4889	1.01	0.994	1.026	0.0097	0.0081	85934	401577	9	100350177	9	100350177	*	rs944710	H	103112459	rs944710	T	C	0.4848	0.0134	0.0017	5.9e-15	692459	103112459	100350177	9	100350177	9	100350177	*	H	1.19753	7.88235
9_100353890_G_A	rs1930243	9	100353890	G	A	0.0098	1.01	0.994	1.026	0.4887	10	rs1930243	0.227	9	100353890	A	G	0.4887	1.01	0.994	1.026	0.0098	0.0081	85934	401577	9	100353890	9	100353890	*	rs1930243	R	103116172	rs1930243	A	G	0.4847	0.0132	0.0017	1.5e-14	692470	103116172	100353890	9	100353890	9	100353890	*	R	1.20988	7.76471
9_100354159_C_T	rs7874900	9	100354159	C	T	0.0098	1.01	0.994	1.026	0.4889	10	rs7874900	0.2263	9	100354159	T	C	0.4889	1.01	0.994	1.026	0.0098	0.0081	85934	401577	9	100354159	9	100354159	*	rs7874900	Y	103116441	rs7874900	T	C	0.4847	0.0134	0.0017	6.7e-15	692451	103116441	100354159	9	100354159	9	100354159	*	Y	1.20988	7.88235
9_100354965_C_G	rs4743395	9	100354965	C	G	0.0006	1.001	0.983284	1.01729	0.3271	6	rs4743395	0.9486	9	100354965	C	G	0.6729	0.999	0.983	1.017	-0.0006	0.0087	85934	401577	9	100354965	9	100354965	*	rs4743395	S	103117247	rs4743395	C	G	0.6812	-0.0164	0.0019	6.7e-19	692466	103117247	100354965	9	100354965	9	100354965	*	S	0.0689655	-8.63158
9_100357352_G_A	rs10989067	9	100357352	G	A	0.0006	1.001	0.984	1.018	0.3271	10	rs10989067	0.9424	9	100357352	A	G	0.3271	1.001	0.984	1.018	0.0006	0.0087	85934	401577	9	100357352	9	100357352	*	rs10989067	R	103119634	rs10989067	A	G	0.3228	0.0162	0.0019	2.9e-18	680725	103119634	100357352	9	100357352	9	100357352	*	R	0.0689655	8.52632
9_100366072_C_A	rs1961367	9	100366072	C	A	0.0097	1.01	0.994	1.026	0.4763	10	rs1961367	0.2359	9	100366072	A	C	0.4763	1.01	0.994	1.026	0.0097	0.0081	85934	401577	9	100366072	9	100366072	*	rs1961367	H	103128354	rs1961367	A	C	0.4739	0.0141	0.0017	2.7e-16	692226	103128354	100366072	9	100366072	9	100366072	*	H	1.19753	8.29412
9_100369520_G_A	rs6479014	9	100369520	G	A	0.0099	1.01	0.994	1.026	0.4883	10	rs6479014	0.2231	9	100369520	A	G	0.4883	1.01	0.994	1.026	0.0099	0.0081	85934	401577	9	100369520	9	100369520	*	rs6479014	R	103131802	rs6479014	A	G	0.4844	0.0131	0.0017	2.7e-14	692371	103131802	100369520	9	100369520	9	100369520	*	R	1.22222	7.70588
9_100377875_T_C	rs2026999	9	100377875	T	C	0.0001	1	0.983284	1.01729	0.3269	11	rs2026999	0.9929	9	100377875	T	C	0.6731	1	0.983	1.017	-0.0001	0.0087	85934	401577	9	100377875	9	100377875	*	rs2026999	Y	103140157	rs2026999	T	C	0.6808	-0.0159	0.0019	1.6e-17	680851	103140157	100377875	9	100377875	9	100377875	*	Y	0.0114943	-8.36842
9_100377938_T_C	rs7860513	9	100377938	T	C	0.0099	1.0101	0.994036	1.02669	0.4756	11	rs7860513	0.2269	9	100377938	T	C	0.5244	0.99	0.974	1.006	-0.0099	0.0082	85934	401577	9	100377938	9	100377938	*	rs7860513	H	103140220	rs7860513	T	C	0.526	-0.0138	0.0017	1.1e-15	692308	103140220	100377938	9	100377938	9	100377938	*	H	1.20732	-8.11765
9_100575122_T_C	rs2800282	9	100575122	T	C	-0.0146	0.985222	0.968992	1.002	0.3309	11	rs2800282	0.09088	9	100575122	T	C	0.6691	1.015	0.998	1.032	0.0146	0.0086	85934	401577	9	100575122	9	100575122	*	rs2800282	Y	103337404	rs2800282	T	C	0.6635	-0.0066	0.0018	0.00028	691466	103337404	100575122	9	100575122	9	100575122	*	Y	-1.69767	-3.66667
9_100575268_A_T	rs2780960	9	100575268	A	T	-0.0116	0.988142	0.972763	1.00402	0.4111	6	rs2780960	0.1578	9	100575268	A	T	0.5889	1.012	0.996	1.028	0.0116	0.0082	85934	401577	9	100575268	9	100575268	*	rs2780960	W	103337550	rs2780960	A	T	0.5851	-0.0063	0.0017	0.00029	692414	103337550	100575268	9	100575268	9	100575268	*	W	-1.41463	-3.70588
9_100575730_T_G	rs2800284	9	100575730	T	G	-0.0144	0.985222	0.968992	1.002	0.3297	11	rs2800284	0.09581	9	100575730	T	G	0.6703	1.015	0.998	1.032	0.0144	0.0086	85934	401577	9	100575730	9	100575730	*	rs2800284	K	103338012	rs2800284	T	G	0.6641	-0.0066	0.0018	0.00031	691734	103338012	100575730	9	100575730	9	100575730	*	K	-1.67442	-3.66667
9_100577665_C_T	rs1226592	9	100577665	C	T	-0.0093	0.991	0.975	1.007	0.4337	10	rs1226592	0.254	9	100577665	T	C	0.4337	0.991	0.975	1.007	-0.0093	0.0082	85934	401577	9	100577665	9	100577665	*	rs1226592	Y	103339947	rs1226592	T	C	0.4357	0.007	0.0017	6.4e-05	690937	103339947	100577665	9	100577665	9	100577665	*	Y	-1.13415	4.11765
9_100578027_T_C	rs1226591	9	100578027	T	C	-0.0117	0.988142	0.972763	1.00402	0.4125	11	rs1226591	0.1556	9	100578027	T	C	0.5875	1.012	0.996	1.028	0.0117	0.0082	85934	401577	9	100578027	9	100578027	*	rs1226591	Y	103340309	rs1226591	T	C	0.5842	-0.0063	0.0017	0.0003	692539	103340309	100578027	9	100578027	9	100578027	*	Y	-1.42683	-3.70588
9_100578593_T_C	rs1226589	9	100578593	T	C	-0.0144	0.985222	0.968992	1.002	0.3311	11	rs1226589	0.0943	9	100578593	T	C	0.6689	1.015	0.998	1.032	0.0144	0.0086	85934	401577	9	100578593	9	100578593	*	rs1226589	Y	103340875	rs1226589	T	C	0.6633	-0.0064	0.0018	0.00042	691792	103340875	100578593	9	100578593	9	100578593	*	Y	-1.67442	-3.55556
9_100580858_C_T	rs2483624	9	100580858	C	T	-0.0153	0.985	0.968	1.002	0.3278	10	rs2483624	0.07638	9	100580858	T	C	0.3278	0.985	0.968	1.002	-0.0153	0.0086	85934	401577	9	100580858	9	100580858	*	rs2483624	B	103343140	rs2483624	T	C	0.3337	0.0066	0.0018	0.00029	691069	103343140	100580858	9	100580858	9	100580858	*	B	-1.77907	3.66667
9_100581012_A_T	rs2184201	9	100581012	A	T	-0.0157	0.984252	0.968054	1.001	0.3292	6	rs2184201	0.06935	9	100581012	A	T	0.6708	1.016	0.999	1.033	0.0157	0.0086	85934	401577	9	100581012	9	100581012	*	rs2184201	W	103343294	rs2184201	A	T	0.6657	-0.0065	0.0018	0.00035	691217	103343294	100581012	9	100581012	9	100581012	*	W	-1.82558	-3.61111
9_100581119_G_A	rs2151597	9	100581119	G	A	-0.0101	0.99	0.974	1.006	0.4331	10	rs2151597	0.2193	9	100581119	A	G	0.4331	0.99	0.974	1.006	-0.0101	0.0082	85934	401577	9	100581119	9	100581119	*	rs2151597	R	103343401	rs2151597	A	G	0.434	0.0074	0.0018	3.8e-05	637285	103343401	100581119	9	100581119	9	100581119	*	R	-1.23171	4.11111
9_100584590_A_G	rs1780020	9	100584590	A	G	-0.0162	0.984252	0.967118	1.001	0.3291	11	rs1780020	0.06097	9	100584590	A	G	0.6709	1.016	0.999	1.034	0.0162	0.0087	85934	401577	9	100584590	9	100584590	*	rs1780020	R	103346872	rs1780020	A	G	0.6656	-0.0065	0.0018	0.00041	689122	103346872	100584590	9	100584590	9	100584590	*	R	-1.86207	-3.61111
9_100603021_G_A	rs4409452	9	100603021	G	A	0.0024	1.002	0.986	1.019	0.509	10	rs4409452	0.7698	9	100603021	A	G	0.509	1.002	0.986	1.019	0.0024	0.0082	85934	401577	9	100603021	9	100603021	*	rs4409452	R	103365303	rs4409452	A	G	0.5013	-0.0062	0.0017	0.00036	688590	103365303	100603021	9	100603021	9	100603021	*	R	0.292683	-3.64706
9_100620251_G_A	rs7874611	9	100620251	G	A	-0.0079	0.992	0.948	1.039	0.0329	10	rs7874611	0.7369	9	100620251	A	G	0.0329	0.992	0.948	1.039	-0.0079	0.0234	85934	401577	9	100620251	9	100620251	*	rs7874611	R	103382533	rs7874611	A	G	0.03175	0.0222	0.005	7.3e-06	677620	103382533	100620251	9	100620251	9	100620251	*	R	-0.337607	4.44
9_100632844_A_T	rs7870742	9	100632844	A	T	-0.0048	0.995025	0.95057	1.04167	0.0323	6	rs7870742	0.8383	9	100632844	A	T	0.9677	1.005	0.96	1.052	0.0048	0.0235	85934	401577	9	100632844	9	100632844	*	rs7870742	W	103395126	rs7870742	A	T	0.9686	-0.0224	0.005	6.2e-06	675969	103395126	100632844	9	100632844	9	100632844	*	W	-0.204255	-4.48
9_100633165_T_C	rs7874312	9	100633165	T	C	-0.0046	0.995025	0.95057	1.04275	0.0323	11	rs7874312	0.8464	9	100633165	T	C	0.9677	1.005	0.959	1.052	0.0046	0.0235	85934	401577	9	100633165	9	100633165	*	rs7874312	Y	103395447	rs7874312	T	C	0.9686	-0.0224	0.005	6.4e-06	675968	103395447	100633165	9	100633165	9	100633165	*	Y	-0.195745	-4.48
9_100633636_C_G	rs7859563	9	100633636	C	G	-0.0057	0.994036	0.949668	1.04167	0.0323	6	rs7859563	0.8097	9	100633636	C	G	0.9677	1.006	0.96	1.053	0.0057	0.0235	85934	401577	9	100633636	9	100633636	*	rs7859563	S	103395918	rs7859563	C	G	0.9686	-0.0223	0.005	7.2e-06	675979	103395918	100633636	9	100633636	9	100633636	*	S	-0.242553	-4.46
9_100638476_T_G	rs2096357	9	100638476	T	G	-0.0156	0.984252	0.967118	1.002	0.3026	11	rs2096357	0.07905	9	100638476	T	G	0.6974	1.016	0.998	1.034	0.0156	0.0089	85934	401577	9	100638476	9	100638476	*	rs2096357	K	103400758	rs2096357	T	G	0.7007	-0.008	0.0019	2.2e-05	685963	103400758	100638476	9	100638476	9	100638476	*	K	-1.75281	-4.21053
9_100639656_G_A	rs1857630	9	100639656	G	A	-0.0048	0.995	0.95	1.042	0.0323	10	rs1857630	0.8391	9	100639656	A	G	0.0323	0.995	0.95	1.042	-0.0048	0.0235	85934	401577	9	100639656	9	100639656	*	rs1857630	R	103401938	rs1857630	A	G	0.03157	0.0223	0.005	6.6e-06	675988	103401938	100639656	9	100639656	9	100639656	*	R	-0.204255	4.46
9_100643520_G_C	rs7848780	9	100643520	G	C	-0.0047	0.995	0.951	1.042	0.0323	5	rs7848780	0.841	9	100643520	C	G	0.0323	0.995	0.951	1.042	-0.0047	0.0235	85934	401577	9	100643520	9	100643520	*	rs7848780	S	103405802	rs7848780	C	G	0.03157	0.0224	0.005	6e-06	677150	103405802	100643520	9	100643520	9	100643520	*	S	-0.2	4.48
9_100656103_C_T	rs4342666	9	100656103	C	T	-0.0093	0.991	0.946	1.038	0.0317	10	rs4342666	0.6955	9	100656103	T	C	0.0317	0.991	0.946	1.038	-0.0093	0.0237	85934	401577	9	100656103	9	100656103	*	rs4342666	Y	103418385	rs4342666	T	C	0.03145	0.0232	0.005	3.4e-06	676370	103418385	100656103	9	100656103	9	100656103	*	Y	-0.392405	4.64
9_100662964_G_T	rs4531109	9	100662964	G	T	-0.0283	0.972	0.929	1.017	0.0336	10	rs4531109	0.2216	9	100662964	T	G	0.0336	0.972	0.929	1.017	-0.0283	0.0231	85934	401577	9	100662964	9	100662964	*	rs4531109	K	103425246	rs4531109	T	G	0.03239	0.0224	0.0049	4.9e-06	670506	103425246	100662964	9	100662964	9	100662964	*	K	-1.22511	4.57143
9_100674361_A_T	rs16919293	9	100674361	A	T	-0.0281	0.972763	0.929368	1.01729	0.0337	6	rs16919293	0.2234	9	100674361	A	T	0.9663	1.028	0.983	1.076	0.0281	0.0231	85934	401577	9	100674361	9	100674361	*	rs16919293	W	103436643	rs16919293	A	T	0.96749	-0.0224	0.0049	5e-06	677123	103436643	100674361	9	100674361	9	100674361	*	W	-1.21645	-4.57143
9_100685160_C_G	rs4486263	9	100685160	C	G	-0.0285	0.971817	0.928505	1.01729	0.0337	6	rs4486263	0.2186	9	100685160	C	G	0.9663	1.029	0.983	1.077	0.0285	0.0231	85934	401577	9	100685160	9	100685160	*	rs4486263	S	103447442	rs4486263	C	G	0.96761	-0.0226	0.0049	4.2e-06	672754	103447442	100685160	9	100685160	9	100685160	*	S	-1.23377	-4.61224
9_100686059_C_A	rs2417203	9	100686059	C	A	-0.0293	0.971	0.928	1.017	0.033	10	rs2417203	0.2082	9	100686059	A	C	0.033	0.971	0.928	1.017	-0.0293	0.0233	85934	401577	9	100686059	9	100686059	*	rs2417203	H	103448341	rs2417203	A	C	0.03192	0.0229	0.0049	3.5e-06	672712	103448341	100686059	9	100686059	9	100686059	*	H	-1.25751	4.67347
9_100687228_C_G	rs16919321	9	100687228	C	G	-0.028	0.972763	0.929368	1.01729	0.0337	6	rs16919321	0.2254	9	100687228	C	G	0.9663	1.028	0.983	1.076	0.028	0.0231	85934	401577	9	100687228	9	100687228	*	rs16919321	B	103449510	rs16919321	C	G	0.96761	-0.0226	0.0049	4.4e-06	672753	103449510	100687228	9	100687228	9	100687228	*	B	-1.21212	-4.61224
9_100687761_G_A	rs16919323	9	100687761	G	A	-0.028	0.972	0.929	1.017	0.0337	10	rs16919323	0.2261	9	100687761	A	G	0.0337	0.972	0.929	1.017	-0.028	0.0231	85934	401577	9	100687761	9	100687761	*	rs16919323	R	103450043	rs16919323	A	G	0.03262	0.0225	0.0049	5.2e-06	673243	103450043	100687761	9	100687761	9	100687761	*	R	-1.21212	4.59184
9_100824998_T_C	rs2417214	9	100824998	T	C	0.0073	1.00705	0.99108	1.02354	0.5246	11	rs2417214	0.3697	9	100824998	T	C	0.4754	0.993	0.977	1.009	-0.0073	0.0082	85934	401577	9	100824998	9	100824998	*	rs2417214	Y	103587280	rs2417214	T	C	0.4736	0.0062	0.0017	0.00031	691831	103587280	100824998	9	100824998	9	100824998	*	Y	0.890244	3.64706
9_100829202_T_G	rs10819849	9	100829202	T	G	0.0072	1.00705	0.99108	1.02354	0.5249	11	rs10819849	0.3762	9	100829202	T	G	0.4751	0.993	0.977	1.009	-0.0072	0.0082	85934	401577	9	100829202	9	100829202	*	rs10819849	K	103591484	rs10819849	T	G	0.4736	0.0063	0.0017	0.00026	691401	103591484	100829202	9	100829202	9	100829202	*	K	0.878049	3.70588
9_100852109_G_A	rs12351288	9	100852109	G	A	-0.012	0.988	0.958	1.019	0.0775	10	rs12351288	0.4406	9	100852109	A	G	0.0775	0.988	0.958	1.019	-0.012	0.0156	85934	401577	9	100852109	9	100852109	*	rs12351288	R	103614391	rs12351288	A	G	0.07647	0.0134	0.0033	6.2e-05	666098	103614391	100852109	9	100852109	9	100852109	*	R	-0.769231	4.06061
9_100853246_T_C	rs10819858	9	100853246	T	C	0.0071	1.00705	0.99108	1.02354	0.4965	11	rs10819858	0.3831	9	100853246	T	C	0.5035	0.993	0.977	1.009	-0.0071	0.0081	85934	401577	9	100853246	9	100853246	*	rs10819858	Y	103615528	rs10819858	T	C	0.5001	0.0062	0.0017	0.00033	688908	103615528	100853246	9	100853246	9	100853246	*	Y	0.876543	3.64706
9_100855750_T_C	rs13300748	9	100855750	T	C	0.0091	1.00908	0.993049	1.02564	0.4956	11	rs13300748	0.2617	9	100855750	T	C	0.5044	0.991	0.975	1.007	-0.0091	0.0081	85934	401577	9	100855750	9	100855750	*	rs13300748	Y	103618032	rs13300748	T	C	0.5001	0.0062	0.0017	0.00031	691070	103618032	100855750	9	100855750	9	100855750	*	Y	1.12346	3.64706
9_100856370_A_G	rs7037132	9	100856370	A	G	0.0036	1.00402	0.987167	1.01937	0.5281	11	rs7037132	0.6614	9	100856370	A	G	0.4719	0.996	0.981	1.013	-0.0036	0.0082	85934	401577	9	100856370	9	100856370	*	rs7037132	R	103618652	rs7037132	A	G	0.4749	0.0062	0.0017	0.00031	687940	103618652	100856370	9	100856370	9	100856370	*	R	0.439024	3.64706
9_100857315_C_T	rs1338740	9	100857315	C	T	0.0096	1.01	0.994	1.026	0.4961	10	rs1338740	0.2397	9	100857315	T	C	0.4961	1.01	0.994	1.026	0.0096	0.0081	85934	401577	9	100857315	9	100857315	*	rs1338740	Y	103619597	rs1338740	T	C	0.4999	-0.0061	0.0017	0.00035	690960	103619597	100857315	9	100857315	9	100857315	*	Y	1.18519	-3.58824
9_100859800_T_G	rs1933789	9	100859800	T	G	0.0038	1.00402	0.988142	1.02041	0.528	11	rs1933789	0.641	9	100859800	T	G	0.472	0.996	0.98	1.012	-0.0038	0.0082	85934	401577	9	100859800	9	100859800	*	rs1933789	K	103622082	rs1933789	T	G	0.4752	0.0063	0.0017	0.00025	687929	103622082	100859800	9	100859800	9	100859800	*	K	0.463415	3.70588
9_100861150_T_C	rs1338739	9	100861150	T	C	0.0037	1.00402	0.988142	1.02041	0.528	11	rs1338739	0.6523	9	100861150	T	C	0.472	0.996	0.98	1.012	-0.0037	0.0082	85934	401577	9	100861150	9	100861150	*	rs1338739	Y	103623432	rs1338739	T	C	0.475	0.0063	0.0017	0.00026	687922	103623432	100861150	9	100861150	9	100861150	*	Y	0.45122	3.70588
9_100861212_T_C	rs1338738	9	100861212	T	C	0.0094	1.00908	0.994036	1.02564	0.4952	11	rs1338738	0.2467	9	100861212	T	C	0.5048	0.991	0.975	1.006	-0.0094	0.0081	85934	401577	9	100861212	9	100861212	*	rs1338738	Y	103623494	rs1338738	T	C	0.5007	0.0061	0.0017	0.00045	683841	103623494	100861212	9	100861212	9	100861212	*	Y	1.16049	3.58824
9_100861820_C_T	rs7020586	9	100861820	C	T	0.0032	1.003	0.987	1.019	0.5274	10	rs7020586	0.6936	9	100861820	T	C	0.5274	1.003	0.987	1.019	0.0032	0.0082	85934	401577	9	100861820	9	100861820	*	rs7020586	Y	103624102	rs7020586	T	C	0.525	-0.0062	0.0017	0.00033	687911	103624102	100861820	9	100861820	9	100861820	*	Y	0.390244	-3.64706
9_100863658_T_C	rs10448293	9	100863658	T	C	0.0085	1.00806	0.993049	1.02459	0.4937	11	rs10448293	0.2954	9	100863658	T	C	0.5063	0.992	0.976	1.007	-0.0085	0.0081	85934	401577	9	100863658	9	100863658	*	rs10448293	Y	103625940	rs10448293	T	C	0.5007	0.0062	0.0017	0.00031	691232	103625940	100863658	9	100863658	9	100863658	*	Y	1.04938	3.64706
9_100869235_G_C	rs16919577	9	100869235	G	C	0.0051	1.005	0.984	1.027	0.1663	5	rs16919577	0.6431	9	100869235	C	G	0.1663	1.005	0.984	1.027	0.0051	0.0109	85934	401577	9	100869235	9	100869235	*	rs16919577	S	103631517	rs16919577	C	G	0.1639	0.0082	0.0023	0.00038	688405	103631517	100869235	9	100869235	9	100869235	*	S	0.46789	3.56522
9_100873362_T_C	rs9918997	9	100873362	T	C	0.0052	1.00503	0.984252	1.02669	0.1665	11	rs9918997	0.6342	9	100873362	T	C	0.8335	0.995	0.974	1.016	-0.0052	0.0109	85934	401577	9	100873362	9	100873362	*	rs9918997	Y	103635644	rs9918997	T	C	0.8362	-0.0082	0.0023	0.00036	688476	103635644	100873362	9	100873362	9	100873362	*	Y	0.477064	-3.56522
9_100875791_A_T	rs4742797	9	100875791	A	T	0.0052	1.00503	0.984252	1.02669	0.1676	6	rs4742797	0.6324	9	100875791	A	T	0.8324	0.995	0.974	1.016	-0.0052	0.0109	85934	401577	9	100875791	9	100875791	*	rs4742797	W	103638073	rs4742797	A	T	0.8345	-0.0081	0.0023	0.00045	688621	103638073	100875791	9	100875791	9	100875791	*	W	0.477064	-3.52174
9_100876001_A_G	rs10989291	9	100876001	A	G	0.0073	1.00705	0.99108	1.02354	0.4922	11	rs10989291	0.3708	9	100876001	A	G	0.5078	0.993	0.977	1.009	-0.0073	0.0081	85934	401577	9	100876001	9	100876001	*	rs10989291	R	103638283	rs10989291	A	G	0.504	0.0063	0.0017	0.00024	690510	103638283	100876001	9	100876001	9	100876001	*	R	0.901235	3.70588
9_100878310_C_A	rs10123676	9	100878310	C	A	0.0054	1.005	0.984	1.027	0.1668	10	rs10123676	0.6208	9	100878310	A	C	0.1668	1.005	0.984	1.027	0.0054	0.0109	85934	401577	9	100878310	9	100878310	*	rs10123676	M	103640592	rs10123676	A	C	0.164	0.0083	0.0023	0.00034	691461	103640592	100878310	9	100878310	9	100878310	*	M	0.495413	3.6087
9_100879160_A_C	rs12115229	9	100879160	A	C	0.0051	1.00503	0.984252	1.02669	0.1664	11	rs12115229	0.6413	9	100879160	A	C	0.8336	0.995	0.974	1.016	-0.0051	0.0109	85934	401577	9	100879160	9	100879160	*	rs12115229	H	103641442	rs12115229	A	C	0.8361	-0.0083	0.0023	0.00033	685606	103641442	100879160	9	100879160	9	100879160	*	H	0.46789	-3.6087
9_100880120_G_T	rs1361251	9	100880120	G	T	0.0078	1.008	0.992	1.024	0.4927	10	rs1361251	0.3388	9	100880120	T	G	0.4927	1.008	0.992	1.024	0.0078	0.0081	85934	401577	9	100880120	9	100880120	*	rs1361251	K	103642402	rs1361251	T	G	0.4966	-0.0063	0.0017	0.00025	690760	103642402	100880120	9	100880120	9	100880120	*	K	0.962963	-3.70588
9_100882668_C_T	rs10760775	9	100882668	C	T	0.0074	1.007	0.992	1.024	0.4921	10	rs10760775	0.3648	9	100882668	T	C	0.4921	1.007	0.992	1.024	0.0074	0.0081	85934	401577	9	100882668	9	100882668	*	rs10760775	Y	103644950	rs10760775	T	C	0.4954	-0.0063	0.0017	0.00023	690229	103644950	100882668	9	100882668	9	100882668	*	Y	0.91358	-3.70588
9_100884176_G_A	rs1416315	9	100884176	G	A	0.005	1.005	0.984	1.027	0.1662	10	rs1416315	0.6458	9	100884176	A	G	0.1662	1.005	0.984	1.027	0.005	0.0109	85934	401577	9	100884176	9	100884176	*	rs1416315	R	103646458	rs1416315	A	G	0.1636	0.0081	0.0023	0.00045	691660	103646458	100884176	9	100884176	9	100884176	*	R	0.458716	3.52174
9_100885505_A_C	rs13287905	9	100885505	A	C	0.0048	1.00503	0.983284	1.02669	0.1664	11	rs13287905	0.6584	9	100885505	A	C	0.8336	0.995	0.974	1.017	-0.0048	0.0109	85934	401577	9	100885505	9	100885505	*	rs13287905	M	103647787	rs13287905	A	C	0.8364	-0.0081	0.0023	0.00043	691435	103647787	100885505	9	100885505	9	100885505	*	M	0.440367	-3.52174
9_100886856_G_C	rs7849044	9	100886856	G	C	0.0076	1.008	0.992	1.024	0.4927	5	rs7849044	0.3514	9	100886856	C	G	0.4927	1.008	0.992	1.024	0.0076	0.0081	85934	401577	9	100886856	9	100886856	*	rs7849044	S	103649138	rs7849044	C	G	0.4966	-0.0063	0.0017	0.00023	690424	103649138	100886856	9	100886856	9	100886856	*	S	0.938272	-3.70588
9_100890057_T_C	rs10989293	9	100890057	T	C	0.0033	1.00301	0.982318	1.02459	0.1683	11	rs10989293	0.7634	9	100890057	T	C	0.8317	0.997	0.976	1.018	-0.0033	0.0109	85934	401577	9	100890057	9	100890057	*	rs10989293	Y	103652339	rs10989293	T	C	0.836	-0.0084	0.0023	0.00032	680558	103652339	100890057	9	100890057	9	100890057	*	Y	0.302752	-3.65217
9_100892124_C_A	rs12377453	9	100892124	C	A	0.0075	1.008	0.992	1.024	0.4919	10	rs12377453	0.3593	9	100892124	A	C	0.4919	1.008	0.992	1.024	0.0075	0.0081	85934	401577	9	100892124	9	100892124	*	rs12377453	M	103654406	rs12377453	A	C	0.4959	-0.0063	0.0017	0.00023	690310	103654406	100892124	9	100892124	9	100892124	*	M	0.925926	-3.70588
9_100895866_G_A	rs1338733	9	100895866	G	A	0.0045	1.005	0.983	1.026	0.1664	10	rs1338733	0.6793	9	100895866	A	G	0.1664	1.005	0.983	1.026	0.0045	0.0109	85934	401577	9	100895866	9	100895866	*	rs1338733	R	103658148	rs1338733	A	G	0.1649	0.0082	0.0023	0.0004	691524	103658148	100895866	9	100895866	9	100895866	*	R	0.412844	3.56522
9_100896187_C_A	rs1571581	9	100896187	C	A	0.0046	1.005	0.983	1.026	0.1664	10	rs1571581	0.6713	9	100896187	A	C	0.1664	1.005	0.983	1.026	0.0046	0.0109	85934	401577	9	100896187	9	100896187	*	rs1571581	M	103658469	rs1571581	A	C	0.1638	0.0081	0.0023	0.00044	691590	103658469	100896187	9	100896187	9	100896187	*	M	0.422018	3.52174
9_100898004_A_G	rs13296949	9	100898004	A	G	0.0083	1.00806	0.992063	1.02459	0.4924	11	rs13296949	0.3079	9	100898004	A	G	0.5076	0.992	0.976	1.008	-0.0083	0.0081	85934	401577	9	100898004	9	100898004	*	rs13296949	R	103660286	rs13296949	A	G	0.5044	0.0063	0.0017	0.00026	689989	103660286	100898004	9	100898004	9	100898004	*	R	1.02469	3.70588
9_100901108_T_C	rs12555622	9	100901108	T	C	0.0041	1.00402	0.983284	1.02564	0.1664	11	rs12555622	0.7086	9	100901108	T	C	0.8336	0.996	0.975	1.017	-0.0041	0.0109	85934	401577	9	100901108	9	100901108	*	rs12555622	Y	103663390	rs12555622	T	C	0.8362	-0.0081	0.0023	0.00044	691949	103663390	100901108	9	100901108	9	100901108	*	Y	0.376147	-3.52174
9_100904152_C_T	rs1854668	9	100904152	C	T	0.0078	1.008	0.992	1.024	0.4927	10	rs1854668	0.3405	9	100904152	T	C	0.4927	1.008	0.992	1.024	0.0078	0.0081	85934	401577	9	100904152	9	100904152	*	rs1854668	Y	103666434	rs1854668	T	C	0.4946	-0.0064	0.0017	0.00021	686901	103666434	100904152	9	100904152	9	100904152	*	Y	0.962963	-3.76471
9_100912682_G_C	rs1928702	9	100912682	G	C	0.0072	1.007	0.991	1.023	0.492	5	rs1928702	0.3792	9	100912682	C	G	0.492	1.007	0.991	1.023	0.0072	0.0081	85934	401577	9	100912682	9	100912682	*	rs1928702	S	103674964	rs1928702	C	G	0.4967	-0.0064	0.0017	0.0002	690454	103674964	100912682	9	100912682	9	100912682	*	S	0.888889	-3.76471
9_100918481_C_T	rs10989315	9	100918481	C	T	0.0069	1.007	0.991	1.023	0.4919	10	rs10989315	0.3986	9	100918481	T	C	0.4919	1.007	0.991	1.023	0.0069	0.0081	85934	401577	9	100918481	9	100918481	*	rs10989315	Y	103680763	rs10989315	T	C	0.4956	-0.0064	0.0017	0.00019	689806	103680763	100918481	9	100918481	9	100918481	*	Y	0.851852	-3.76471
9_100920595_T_A	rs10819874	9	100920595	T	A	0.0067	1.007	0.991	1.023	0.4919	5	rs10819874	0.4095	9	100920595	A	T	0.4919	1.007	0.991	1.023	0.0067	0.0081	85934	401577	9	100920595	9	100920595	*	rs10819874	W	103682877	rs10819874	A	T	0.4954	-0.0065	0.0017	0.00017	689689	103682877	100920595	9	100920595	9	100920595	*	W	0.82716	-3.82353
9_100939033_A_G	rs1330183	9	100939033	A	G	0.0073	1.00705	0.99108	1.02354	0.492	11	rs1330183	0.3672	9	100939033	A	G	0.508	0.993	0.977	1.009	-0.0073	0.0081	85934	401577	9	100939033	9	100939033	*	rs1330183	R	103701315	rs1330183	A	G	0.5047	0.0065	0.0017	0.00018	688841	103701315	100939033	9	100939033	9	100939033	*	R	0.901235	3.82353
9_100939855_G_A	rs10819887	9	100939855	G	A	0.0073	1.007	0.991	1.023	0.492	10	rs10819887	0.3685	9	100939855	A	G	0.492	1.007	0.991	1.023	0.0073	0.0081	85934	401577	9	100939855	9	100939855	*	rs10819887	R	103702137	rs10819887	A	G	0.4953	-0.0064	0.0017	0.00018	688880	103702137	100939855	9	100939855	9	100939855	*	R	0.901235	-3.76471
9_100947618_G_T	rs1890603	9	100947618	G	T	0.007	1.007	0.991	1.023	0.49	10	rs1890603	0.3874	9	100947618	T	G	0.49	1.007	0.991	1.023	0.007	0.0081	85934	401577	9	100947618	9	100947618	*	rs1890603	K	103709900	rs1890603	T	G	0.4946	-0.0063	0.0017	0.00025	688367	103709900	100947618	9	100947618	9	100947618	*	K	0.864198	-3.70588
9_100955811_A_G	rs558420	9	100955811	A	G	-0.0068	0.993049	0.977517	1.00908	0.5053	11	rs558420	0.4008	9	100955811	A	G	0.4947	1.007	0.991	1.023	0.0068	0.0081	85934	401577	9	100955811	9	100955811	*	rs558420	R	103718093	rs558420	A	G	0.4939	-0.0063	0.0017	0.00025	688263	103718093	100955811	9	100955811	9	100955811	*	R	-0.839506	-3.70588
9_100955940_C_T	rs2255790	9	100955940	C	T	-0.0069	0.993	0.977	1.009	0.5051	10	rs2255790	0.3989	9	100955940	T	C	0.5051	0.993	0.977	1.009	-0.0069	0.0081	85934	401577	9	100955940	9	100955940	*	rs2255790	Y	103718222	rs2255790	T	C	0.5061	0.0063	0.0017	0.00025	688276	103718222	100955940	9	100955940	9	100955940	*	Y	-0.851852	3.70588
9_100959681_G_A	rs680335	9	100959681	G	A	-0.0064	0.994	0.978	1.01	0.502	10	rs680335	0.4343	9	100959681	A	G	0.502	0.994	0.978	1.01	-0.0064	0.0081	85934	401577	9	100959681	9	100959681	*	rs680335	R	103721963	rs680335	A	G	0.5063	0.0065	0.0017	0.00018	688193	103721963	100959681	9	100959681	9	100959681	*	R	-0.790123	3.82353
9_101001666_A_G	rs13297102	9	101001666	A	G	0.0043	1.00402	0.982318	1.02669	0.1554	11	rs13297102	0.7017	9	101001666	A	G	0.8446	0.996	0.974	1.018	-0.0043	0.0112	85934	401577	9	101001666	9	101001666	*	rs13297102	R	103763948	rs13297102	A	G	0.8481	-0.0092	0.0024	0.00013	691069	103763948	101001666	9	101001666	9	101001666	*	R	0.383929	-3.83333
9_101004255_G_A	rs2417226	9	101004255	G	A	0.0034	1.003	0.981	1.026	0.1533	10	rs2417226	0.7618	9	101004255	A	G	0.1533	1.003	0.981	1.026	0.0034	0.0113	85934	401577	9	101004255	9	101004255	*	rs2417226	R	103766537	rs2417226	A	G	0.1497	0.0093	0.0024	0.00011	690983	103766537	101004255	9	101004255	9	101004255	*	R	0.300885	3.875
9_101011868_C_T	rs10989353	9	101011868	C	T	0.0047	1.005	0.983	1.027	0.1622	10	rs10989353	0.6741	9	101011868	T	C	0.1622	1.005	0.983	1.027	0.0047	0.0111	85934	401577	9	101011868	9	101011868	*	rs10989353	Y	103774150	rs10989353	T	C	0.1596	0.009	0.0023	0.00012	690430	103774150	101011868	9	101011868	9	101011868	*	Y	0.423423	3.91304
9_101100193_G_C	rs7849406	9	101100193	G	C	-0.0001	1	0.981	1.019	0.2314	5	rs7849406	0.9887	9	101100193	C	G	0.2314	1	0.981	1.019	-0.0001	0.0097	85934	401577	9	101100193	9	101100193	*	rs7849406	S	103862475	rs7849406	C	G	0.2312	0.0077	0.0021	0.0002	689568	103862475	101100193	9	101100193	9	101100193	*	S	-0.0103093	3.66667
9_101112765_A_G	rs2987740	9	101112765	A	G	0.0135	1.01317	0.997009	1.02987	0.5239	11	rs2987740	0.1002	9	101112765	A	G	0.4761	0.987	0.971	1.003	-0.0135	0.0082	85934	401577	9	101112765	9	101112765	*	rs2987740	R	103875047	rs2987740	A	G	0.4716	-0.0075	0.0017	1.6e-05	690223	103875047	101112765	9	101112765	9	101112765	*	R	1.64634	-4.41176
9_101113746_T_C	rs1360097	9	101113746	T	C	0.0126	1.01317	0.997009	1.02881	0.5321	11	rs1360097	0.1235	9	101113746	T	C	0.4679	0.987	0.972	1.003	-0.0126	0.0082	85934	401577	9	101113746	9	101113746	*	rs1360097	B	103876028	rs1360097	T	C	0.4656	-0.008	0.0017	4.1e-06	692424	103876028	101113746	9	101113746	9	101113746	*	B	1.53659	-4.70588
9_101113822_A_G	rs1360098	9	101113822	A	G	0.0146	1.0142	0.999001	1.03093	0.5355	11	rs1360098	0.07515	9	101113822	A	G	0.4645	0.986	0.97	1.001	-0.0146	0.0082	85934	401577	9	101113822	9	101113822	*	rs1360098	R	103876104	rs1360098	A	G	0.4622	-0.008	0.0017	4.3e-06	690983	103876104	101113822	9	101113822	9	101113822	*	R	1.78049	-4.70588
9_101115482_T_C	rs2993811	9	101115482	T	C	-0.0107	0.98912	0.97371	1.00503	0.4699	11	rs2993811	0.1893	9	101115482	T	C	0.5301	1.011	0.995	1.027	0.0107	0.0082	85934	401577	9	101115482	9	101115482	*	rs2993811	Y	103877764	rs2993811	T	C	0.525	0.0076	0.0017	1e-05	692138	103877764	101115482	9	101115482	9	101115482	*	Y	-1.30488	4.47059
9_101115684_C_T	rs2987748	9	101115684	C	T	-0.0092	0.991	0.975	1.007	0.4871	10	rs2987748	0.2574	9	101115684	T	C	0.4871	0.991	0.975	1.007	-0.0092	0.0082	85934	401577	9	101115684	9	101115684	*	rs2987748	Y	103877966	rs2987748	T	C	0.4923	-0.0075	0.0017	1.6e-05	692414	103877966	101115684	9	101115684	9	101115684	*	Y	-1.12195	-4.41176
9_101115914_C_G	rs10760790	9	101115914	C	G	-0.0092	0.99108	0.974659	1.00705	0.487	6	rs10760790	0.2592	9	101115914	C	G	0.513	1.009	0.993	1.026	0.0092	0.0082	85934	401577	9	101115914	9	101115914	*	rs10760790	S	103878196	rs10760790	C	G	0.5077	0.0075	0.0017	1.3e-05	692586	103878196	101115914	9	101115914	9	101115914	*	S	-1.12195	4.41176
9_101115925_G_A	rs10760791	9	101115925	G	A	-0.0091	0.991	0.975	1.007	0.4901	10	rs10760791	0.2606	9	101115925	A	G	0.4901	0.991	0.975	1.007	-0.0091	0.0081	85934	401577	9	101115925	9	101115925	*	rs10760791	R	103878207	rs10760791	A	G	0.4923	-0.0075	0.0017	1.2e-05	692417	103878207	101115925	9	101115925	9	101115925	*	R	-1.12346	-4.41176
9_101116225_T_C	rs7870507	9	101116225	T	C	-0.009	0.99108	0.97561	1.00705	0.488	11	rs7870507	0.2723	9	101116225	T	C	0.512	1.009	0.993	1.025	0.009	0.0082	85934	401577	9	101116225	9	101116225	*	rs7870507	Y	103878507	rs7870507	T	C	0.507	0.0075	0.0017	1.2e-05	692363	103878507	101116225	9	101116225	9	101116225	*	Y	-1.09756	4.41176
9_101116319_C_T	rs4631519	9	101116319	C	T	-0.009	0.991	0.975	1.007	0.4879	10	rs4631519	0.268	9	101116319	T	C	0.4879	0.991	0.975	1.007	-0.009	0.0082	85934	401577	9	101116319	9	101116319	*	rs4631519	Y	103878601	rs4631519	T	C	0.4929	-0.0071	0.0017	4.8e-05	686227	103878601	101116319	9	101116319	9	101116319	*	Y	-1.09756	-4.17647
9_101116354_T_C	rs7873618	9	101116354	T	C	-0.0092	0.99108	0.974659	1.00705	0.4879	11	rs7873618	0.258	9	101116354	T	C	0.5121	1.009	0.993	1.026	0.0092	0.0082	85934	401577	9	101116354	9	101116354	*	rs7873618	Y	103878636	rs7873618	T	C	0.5071	0.0075	0.0017	1.4e-05	692297	103878636	101116354	9	101116354	9	101116354	*	Y	-1.12195	4.41176
9_101118202_T_C	rs1329088	9	101118202	T	C	-0.0095	0.990099	0.974659	1.00705	0.5367	11	rs1329088	0.2458	9	101118202	T	C	0.4633	1.01	0.993	1.026	0.0095	0.0082	85934	401577	9	101118202	9	101118202	*	rs1329088	Y	103880484	rs1329088	T	C	0.4602	0.007	0.0017	4.8e-05	689757	103880484	101118202	9	101118202	9	101118202	*	Y	-1.15854	4.11765
9_101120199_C_T	rs10989409	9	101120199	C	T	-0.0092	0.991	0.975	1.007	0.5362	10	rs10989409	0.2625	9	101120199	T	C	0.5362	0.991	0.975	1.007	-0.0092	0.0082	85934	401577	9	101120199	9	101120199	*	rs10989409	Y	103882481	rs10989409	T	C	0.5405	-0.007	0.0017	5.8e-05	689811	103882481	101120199	9	101120199	9	101120199	*	Y	-1.12195	-4.11765
9_101122506_G_A	rs4602954	9	101122506	G	A	-0.0087	0.991	0.976	1.007	0.5264	10	rs4602954	0.288	9	101122506	A	G	0.5264	0.991	0.976	1.007	-0.0087	0.0082	85934	401577	9	101122506	9	101122506	*	rs4602954	R	103884788	rs4602954	A	G	0.5301	-0.0075	0.0017	1.2e-05	691202	103884788	101122506	9	101122506	9	101122506	*	R	-1.06098	-4.41176
9_101123302_G_T	rs4998243	9	101123302	G	T	-0.0086	0.991	0.976	1.007	0.5266	10	rs4998243	0.295	9	101123302	T	G	0.5266	0.991	0.976	1.007	-0.0086	0.0082	85934	401577	9	101123302	9	101123302	*	rs4998243	K	103885584	rs4998243	T	G	0.5301	-0.0076	0.0017	1.1e-05	691309	103885584	101123302	9	101123302	9	101123302	*	K	-1.04878	-4.47059
9_101127399_C_T	rs10989412	9	101127399	C	T	-0.0091	0.991	0.975	1.007	0.5265	10	rs10989412	0.2679	9	101127399	T	C	0.5265	0.991	0.975	1.007	-0.0091	0.0082	85934	401577	9	101127399	9	101127399	*	rs10989412	Y	103889681	rs10989412	T	C	0.5313	-0.0075	0.0017	1.3e-05	691355	103889681	101127399	9	101127399	9	101127399	*	Y	-1.10976	-4.41176
9_101129097_C_T	rs7026834	9	101129097	C	T	-0.0092	0.991	0.975	1.007	0.5275	10	rs7026834	0.2581	9	101129097	T	C	0.5275	0.991	0.975	1.007	-0.0092	0.0082	85934	401577	9	101129097	9	101129097	*	rs7026834	H	103891379	rs7026834	T	C	0.5301	-0.0075	0.0017	1.2e-05	691427	103891379	101129097	9	101129097	9	101129097	*	H	-1.12195	-4.41176
9_101129511_T_A	rs10989413	9	101129511	T	A	-0.0091	0.991	0.975	1.007	0.5267	5	rs10989413	0.2634	9	101129511	A	T	0.5267	0.991	0.975	1.007	-0.0091	0.0082	85934	401577	9	101129511	9	101129511	*	rs10989413	W	103891793	rs10989413	A	T	0.5299	-0.0075	0.0017	1.3e-05	691425	103891793	101129511	9	101129511	9	101129511	*	W	-1.10976	-4.41176
9_101132106_C_T	rs10989415	9	101132106	C	T	-0.0087	0.991	0.976	1.007	0.5287	10	rs10989415	0.2874	9	101132106	T	C	0.5287	0.991	0.976	1.007	-0.0087	0.0082	85934	401577	9	101132106	9	101132106	*	rs10989415	Y	103894388	rs10989415	T	C	0.532	-0.0077	0.0017	7.9e-06	690747	103894388	101132106	9	101132106	9	101132106	*	Y	-1.06098	-4.52941
9_101132920_C_T	rs2987750	9	101132920	C	T	-0.0087	0.991	0.976	1.007	0.5286	10	rs2987750	0.2851	9	101132920	T	C	0.5286	0.991	0.976	1.007	-0.0087	0.0082	85934	401577	9	101132920	9	101132920	*	rs2987750	Y	103895202	rs2987750	T	C	0.5311	-0.0077	0.0017	7.1e-06	690816	103895202	101132920	9	101132920	9	101132920	*	Y	-1.06098	-4.52941
9_101133324_A_G	rs17490	9	101133324	A	G	-0.0087	0.99108	0.97561	1.00705	0.5286	11	rs17490	0.2856	9	101133324	A	G	0.4714	1.009	0.993	1.025	0.0087	0.0082	85934	401577	9	101133324	9	101133324	*	rs17490	R	103895606	rs17490	A	G	0.469	0.0077	0.0017	7.3e-06	690811	103895606	101133324	9	101133324	9	101133324	*	R	-1.06098	4.52941
9_101135250_A_G	rs2987752	9	101135250	A	G	-0.0022	0.998004	0.981354	1.0142	0.3919	11	rs2987752	0.7899	9	101135250	A	G	0.6081	1.002	0.986	1.019	0.0022	0.0084	85934	401577	9	101135250	9	101135250	*	rs2987752	R	103897532	rs2987752	A	G	0.5945	0.0072	0.0018	5.3e-05	691507	103897532	101135250	9	101135250	9	101135250	*	R	-0.261905	4
9_101135365_G_A	rs2987753	9	101135365	G	A	-0.0089	0.991	0.975	1.007	0.5286	10	rs2987753	0.2782	9	101135365	A	G	0.5286	0.991	0.975	1.007	-0.0089	0.0082	85934	401577	9	101135365	9	101135365	*	rs2987753	R	103897647	rs2987753	A	G	0.5311	-0.0077	0.0017	8.6e-06	690863	103897647	101135365	9	101135365	9	101135365	*	R	-1.08537	-4.52941
9_101138902_A_G	rs2771071	9	101138902	A	G	-0.0092	0.99108	0.974659	1.00705	0.5377	11	rs2771071	0.261	9	101138902	A	G	0.4623	1.009	0.993	1.026	0.0092	0.0082	85934	401577	9	101138902	9	101138902	*	rs2771071	R	103901184	rs2771071	A	G	0.4594	0.0069	0.0017	5.9e-05	691343	103901184	101138902	9	101138902	9	101138902	*	R	-1.12195	4.05882
9_101140548_T_C	rs451471	9	101140548	T	C	-0.0096	0.990099	0.974659	1.00604	0.5381	11	rs451471	0.2413	9	101140548	T	C	0.4619	1.01	0.994	1.026	0.0096	0.0082	85934	401577	9	101140548	9	101140548	*	rs451471	Y	103902830	rs451471	T	C	0.4594	0.0069	0.0017	6.1e-05	691324	103902830	101140548	9	101140548	9	101140548	*	Y	-1.17073	4.05882
9_101141549_A_C	rs2567305	9	101141549	A	C	-0.0094	0.99108	0.974659	1.00705	0.5376	11	rs2567305	0.2507	9	101141549	A	C	0.4624	1.009	0.993	1.026	0.0094	0.0082	85934	401577	9	101141549	9	101141549	*	rs2567305	M	103903831	rs2567305	A	C	0.4594	0.0069	0.0017	6.7e-05	691208	103903831	101141549	9	101141549	9	101141549	*	M	-1.14634	4.05882
9_101142148_T_C	rs2567304	9	101142148	T	C	-0.0095	0.990099	0.974659	1.00705	0.5375	11	rs2567304	0.2452	9	101142148	T	C	0.4625	1.01	0.993	1.026	0.0095	0.0082	85934	401577	9	101142148	9	101142148	*	rs2567304	Y	103904430	rs2567304	T	C	0.4594	0.0068	0.0017	7.6e-05	691397	103904430	101142148	9	101142148	9	101142148	*	Y	-1.15854	4
9_101142544_G_C	rs1431466	9	101142544	G	C	-0.0093	0.991	0.975	1.007	0.5375	5	rs1431466	0.2531	9	101142544	C	G	0.5375	0.991	0.975	1.007	-0.0093	0.0082	85934	401577	9	101142544	9	101142544	*	rs1431466	S	103904826	rs1431466	C	G	0.5406	-0.0068	0.0017	7.9e-05	691278	103904826	101142544	9	101142544	9	101142544	*	S	-1.13415	-4
9_101142658_G_T	rs1431467	9	101142658	G	T	-0.0094	0.991	0.975	1.007	0.538	10	rs1431467	0.249	9	101142658	T	G	0.538	0.991	0.975	1.007	-0.0094	0.0082	85934	401577	9	101142658	9	101142658	*	rs1431467	K	103904940	rs1431467	T	G	0.5406	-0.0068	0.0017	7.6e-05	689909	103904940	101142658	9	101142658	9	101142658	*	K	-1.14634	-4
9_101150754_C_T	rs811359	9	101150754	C	T	-0.0091	0.991	0.975	1.007	0.5274	10	rs811359	0.2642	9	101150754	T	C	0.5274	0.991	0.975	1.007	-0.0091	0.0082	85934	401577	9	101150754	9	101150754	*	rs811359	Y	103913036	rs811359	T	C	0.5306	-0.0074	0.0017	1.6e-05	690809	103913036	101150754	9	101150754	9	101150754	*	Y	-1.10976	-4.35294
9_101157477_G_C	rs2987747	9	101157477	G	C	-0.0053	0.995	0.979	1.011	0.5104	5	rs2987747	0.5132	9	101157477	C	G	0.5104	0.995	0.979	1.011	-0.0053	0.0082	85934	401577	9	101157477	9	101157477	*	rs2987747	S	103919759	rs2987747	C	G	0.511	-0.0075	0.0017	1.2e-05	689503	103919759	101157477	9	101157477	9	101157477	*	S	-0.646341	-4.41176
9_101168374_T_C	rs2417244	9	101168374	T	C	-0.0089	0.99108	0.97561	1.00705	0.5273	11	rs2417244	0.2725	9	101168374	T	C	0.4727	1.009	0.993	1.025	0.0089	0.0082	85934	401577	9	101168374	9	101168374	*	rs2417244	Y	103930656	rs2417244	T	C	0.4696	0.0074	0.0017	1.8e-05	690973	103930656	101168374	9	101168374	9	101168374	*	Y	-1.08537	4.35294
9_101169405_G_A	rs1431471	9	101169405	G	A	-0.0102	0.99	0.974	1.006	0.5301	10	rs1431471	0.2094	9	101169405	A	G	0.5301	0.99	0.974	1.006	-0.0102	0.0082	85934	401577	9	101169405	9	101169405	*	rs1431471	R	103931687	rs1431471	A	G	0.5314	-0.0074	0.0017	1.6e-05	690927	103931687	101169405	9	101169405	9	101169405	*	R	-1.2439	-4.35294
9_101170501_C_T	rs4743451	9	101170501	C	T	-0.0114	0.989	0.973	1.005	0.4136	10	rs4743451	0.1684	9	101170501	T	C	0.4136	0.989	0.973	1.005	-0.0114	0.0083	85934	401577	9	101170501	9	101170501	*	rs4743451	Y	103932783	rs4743451	T	C	0.4119	-0.0072	0.0018	6.1e-05	681531	103932783	101170501	9	101170501	9	101170501	*	Y	-1.37349	-4
9_101175150_A_G	rs1346941	9	101175150	A	G	-0.009	0.99108	0.97561	1.00705	0.4427	11	rs1346941	0.2699	9	101175150	A	G	0.5573	1.009	0.993	1.025	0.009	0.0082	85934	401577	9	101175150	9	101175150	*	rs1346941	R	103937432	rs1346941	A	G	0.5638	0.0059	0.0016	0.00032	793449	103937432	101175150	9	101175150	9	101175150	*	R	-1.09756	3.6875
9_101231070_T_C	rs1367756	9	101231070	T	C	0.0026	1.00301	0.986193	1.01833	0.4096	11	rs1367756	0.7516	9	101231070	T	C	0.5904	0.997	0.982	1.014	-0.0026	0.0082	85934	401577	9	101231070	9	101231070	*	rs1367756	H	103993352	rs1367756	T	C	0.5965	-0.0068	0.0018	9.2e-05	691185	103993352	101231070	9	101231070	9	101231070	*	H	0.317073	-3.77778
9_101232408_T_C	rs1360065	9	101232408	T	C	0.0031	1.00301	0.987167	1.01937	0.4081	11	rs1360065	0.7045	9	101232408	T	C	0.5919	0.997	0.981	1.013	-0.0031	0.0083	85934	401577	9	101232408	9	101232408	*	rs1360065	Y	103994690	rs1360065	T	C	0.5966	-0.0069	0.0017	8.4e-05	691341	103994690	101232408	9	101232408	9	101232408	*	Y	0.373494	-4.05882
9_101241792_A_C	rs10116447	9	101241792	A	C	0.0027	1.00301	0.986193	1.01937	0.41	11	rs10116447	0.7478	9	101241792	A	C	0.59	0.997	0.981	1.014	-0.0027	0.0083	85934	401577	9	101241792	9	101241792	*	rs10116447	M	104004074	rs10116447	A	C	0.5954	-0.0071	0.0017	1.9e-05	782550	104004074	101241792	9	101241792	9	101241792	*	M	0.325301	-4.17647
9_101246639_T_C	rs10116810	9	101246639	T	C	0.0031	1.00301	0.987167	1.01937	0.4055	11	rs10116810	0.7109	9	101246639	T	C	0.5945	0.997	0.981	1.013	-0.0031	0.0083	85934	401577	9	101246639	9	101246639	*	rs10116810	Y	104008921	rs10116810	T	C	0.5983	-0.0067	0.0017	0.00012	692564	104008921	101246639	9	101246639	9	101246639	*	Y	0.373494	-3.94118
9_101247299_G_A	rs1475499	9	101247299	G	A	0.0018	1.002	0.986	1.018	0.4052	10	rs1475499	0.828	9	101247299	A	G	0.4052	1.002	0.986	1.018	0.0018	0.0083	85934	401577	9	101247299	9	101247299	*	rs1475499	R	104009581	rs1475499	A	G	0.4034	0.007	0.0018	5.8e-05	691548	104009581	101247299	9	101247299	9	101247299	*	R	0.216867	3.88889
9_101248631_C_T	rs4743454	9	101248631	C	T	0.0031	1.003	0.986	1.02	0.3346	10	rs4743454	0.721	9	101248631	T	C	0.3346	1.003	0.986	1.02	0.0031	0.0086	85934	401577	9	101248631	9	101248631	*	rs4743454	Y	104010913	rs4743454	T	C	0.3368	0.0082	0.0018	7e-06	680027	104010913	101248631	9	101248631	9	101248631	*	Y	0.360465	4.55556
9_101248914_T_C	rs10989456	9	101248914	T	C	0.0038	1.00402	0.987167	1.02041	0.338	11	rs10989456	0.6565	9	101248914	T	C	0.662	0.996	0.98	1.013	-0.0038	0.0086	85934	401577	9	101248914	9	101248914	*	rs10989456	Y	104011196	rs10989456	T	C	0.6612	-0.0081	0.0018	9.2e-06	692108	104011196	101248914	9	101248914	9	101248914	*	Y	0.44186	-4.5
9_101249793_T_C	rs10819912	9	101249793	T	C	0.0019	1.002	0.985222	1.01833	0.3831	11	rs10819912	0.8244	9	101249793	T	C	0.6169	0.998	0.982	1.015	-0.0019	0.0084	85934	401577	9	101249793	9	101249793	*	rs10819912	Y	104012075	rs10819912	T	C	0.619	-0.0073	0.0018	3.3e-05	692415	104012075	101249793	9	101249793	9	101249793	*	Y	0.22619	-4.05556
9_101249859_C_T	rs12338031	9	101249859	C	T	0.0034	1.003	0.987	1.02	0.3375	10	rs12338031	0.6903	9	101249859	T	C	0.3375	1.003	0.987	1.02	0.0034	0.0086	85934	401577	9	101249859	9	101249859	*	rs12338031	Y	104012141	rs12338031	T	C	0.339	0.008	0.0018	1.2e-05	680100	104012141	101249859	9	101249859	9	101249859	*	Y	0.395349	4.44444
9_101249870_T_A	rs10819913	9	101249870	T	A	0.0027	1.003	0.987	1.019	0.4086	5	rs10819913	0.7442	9	101249870	A	T	0.4086	1.003	0.987	1.019	0.0027	0.0083	85934	401577	9	101249870	9	101249870	*	rs10819913	D	104012152	rs10819913	A	T	0.4044	0.007	0.0017	7e-05	691934	104012152	101249870	9	101249870	9	101249870	*	D	0.325301	4.11765
9_101251542_C_A	rs750662	9	101251542	C	A	0.0039	1.004	0.987	1.021	0.3388	10	rs750662	0.6479	9	101251542	A	C	0.3388	1.004	0.987	1.021	0.0039	0.0086	85934	401577	9	101251542	9	101251542	*	rs750662	M	104013824	rs750662	A	C	0.3348	0.0077	0.0018	2.6e-05	691199	104013824	101251542	9	101251542	9	101251542	*	M	0.453488	4.27778
9_101252364_A_G	rs1329075	9	101252364	A	G	0.0029	1.00301	0.987167	1.01937	0.4072	11	rs1329075	0.7227	9	101252364	A	G	0.5928	0.997	0.981	1.013	-0.0029	0.0083	85934	401577	9	101252364	9	101252364	*	rs1329075	R	104014646	rs1329075	A	G	0.596	-0.0071	0.0017	4.7e-05	680356	104014646	101252364	9	101252364	9	101252364	*	R	0.349398	-4.17647
9_101253149_G_A	rs10124241	9	101253149	G	A	0.0018	1.002	0.986	1.018	0.4031	10	rs10124241	0.8259	9	101253149	A	G	0.4031	1.002	0.986	1.018	0.0018	0.0083	85934	401577	9	101253149	9	101253149	*	rs10124241	R	104015431	rs10124241	A	G	0.4021	0.007	0.0018	6.1e-05	691621	104015431	101253149	9	101253149	9	101253149	*	R	0.216867	3.88889
9_101255193_A_T	rs1329074	9	101255193	A	T	0.0093	1.00908	0.993049	1.02564	0.3861	6	rs1329074	0.2646	9	101255193	A	T	0.6139	0.991	0.975	1.007	-0.0093	0.0084	85934	401577	9	101255193	9	101255193	*	rs1329074	W	104017475	rs1329074	A	T	0.6169	-0.0079	0.0018	7.7e-06	677044	104017475	101255193	9	101255193	9	101255193	*	W	1.10714	-4.38889
9_101257890_G_T	rs1329073	9	101257890	G	T	0.0033	1.003	0.987	1.02	0.3388	10	rs1329073	0.6978	9	101257890	T	G	0.3388	1.003	0.987	1.02	0.0033	0.0086	85934	401577	9	101257890	9	101257890	*	rs1329073	K	104020172	rs1329073	T	G	0.3399	0.0081	0.0018	9.4e-06	679970	104020172	101257890	9	101257890	9	101257890	*	K	0.383721	4.5
9_101258469_T_C	rs1329071	9	101258469	T	C	0.0019	1.002	0.986193	1.01833	0.409	11	rs1329071	0.8194	9	101258469	T	C	0.591	0.998	0.982	1.014	-0.0019	0.0083	85934	401577	9	101258469	9	101258469	*	rs1329071	Y	104020751	rs1329071	T	C	0.61	-0.007	0.0017	7e-05	691439	104020751	101258469	9	101258469	9	101258469	*	Y	0.228916	-4.11765
9_101259925_T_C	rs1831235	9	101259925	T	C	0.0026	1.00301	0.986193	1.01937	0.3402	11	rs1831235	0.7599	9	101259925	T	C	0.6598	0.997	0.981	1.014	-0.0026	0.0086	85934	401577	9	101259925	9	101259925	*	rs1831235	Y	104022207	rs1831235	T	C	0.6597	-0.008	0.0018	1e-05	685856	104022207	101259925	9	101259925	9	101259925	*	Y	0.302326	-4.44444
9_101260780_G_T	rs7032821	9	101260780	G	T	0.0089	1.009	0.992	1.026	0.3107	10	rs7032821	0.313	9	101260780	T	G	0.3107	1.009	0.992	1.026	0.0089	0.0088	85934	401577	9	101260780	9	101260780	*	rs7032821	K	104023062	rs7032821	T	G	0.3129	0.0091	0.0019	1e-06	678782	104023062	101260780	9	101260780	9	101260780	*	K	1.01136	4.78947
9_101262046_T_C	rs16920100	9	101262046	T	C	0.003	1.00301	0.986193	1.02041	0.3384	11	rs16920100	0.7266	9	101262046	T	C	0.6616	0.997	0.98	1.014	-0.003	0.0086	85934	401577	9	101262046	9	101262046	*	rs16920100	Y	104024328	rs16920100	T	C	0.6602	-0.008	0.0018	1.1e-05	691312	104024328	101262046	9	101262046	9	101262046	*	Y	0.348837	-4.44444
9_101262263_A_G	rs1935238	9	101262263	A	G	0.0022	1.002	0.986193	1.01833	0.4094	11	rs1935238	0.7864	9	101262263	A	G	0.5906	0.998	0.982	1.014	-0.0022	0.0083	85934	401577	9	101262263	9	101262263	*	rs1935238	R	104024545	rs1935238	A	G	0.5949	-0.0071	0.0017	5.5e-05	679261	104024545	101262263	9	101262263	9	101262263	*	R	0.26506	-4.17647
9_101265236_T_A	rs7047759	9	101265236	T	A	0.006	1.006	0.989	1.023	0.3602	5	rs7047759	0.4806	9	101265236	A	T	0.3602	1.006	0.989	1.023	0.006	0.0085	85934	401577	9	101265236	9	101265236	*	rs7047759	W	104027518	rs7047759	A	T	0.3642	0.008	0.0018	8.4e-06	683704	104027518	101265236	9	101265236	9	101265236	*	W	0.705882	4.44444
9_101267598_T_C	rs2039128	9	101267598	T	C	0.0064	1.00604	0.98912	1.02459	0.2956	11	rs2039128	0.4768	9	101267598	T	C	0.7044	0.994	0.976	1.011	-0.0064	0.0089	85934	401577	9	101267598	9	101267598	*	rs2039128	Y	104029880	rs2039128	T	C	0.7028	-0.0075	0.0019	7.9e-05	682159	104029880	101267598	9	101267598	9	101267598	*	Y	0.719101	-3.94737
9_101268511_A_G	rs2033394	9	101268511	A	G	0.0082	1.00806	0.992063	1.02459	0.3961	11	rs2033394	0.3235	9	101268511	A	G	0.6039	0.992	0.976	1.008	-0.0082	0.0083	85934	401577	9	101268511	9	101268511	*	rs2033394	R	104030793	rs2033394	A	G	0.6047	-0.0081	0.0017	1.4e-06	783922	104030793	101268511	9	101268511	9	101268511	*	R	0.987952	-4.76471
9_101271367_G_A	rs7034058	9	101271367	G	A	0.0072	1.007	0.991	1.024	0.3848	10	rs7034058	0.389	9	101271367	A	G	0.3848	1.007	0.991	1.024	0.0072	0.0083	85934	401577	9	101271367	9	101271367	*	rs7034058	R	104033649	rs7034058	A	G	0.3842	0.0083	0.0018	3.3e-06	677577	104033649	101271367	9	101271367	9	101271367	*	R	0.86747	4.61111
9_101271540_T_C	rs7023477	9	101271540	T	C	0.0072	1.00705	0.99108	1.02354	0.386	11	rs7023477	0.3921	9	101271540	T	C	0.614	0.993	0.977	1.009	-0.0072	0.0084	85934	401577	9	101271540	9	101271540	*	rs7023477	Y	104033822	rs7023477	T	C	0.6162	-0.0084	0.0018	2.7e-06	677230	104033822	101271540	9	101271540	9	101271540	*	Y	0.857143	-4.66667
9_101271637_C_A	rs7035407	9	101271637	C	A	0.0086	1.009	0.991	1.026	0.3171	10	rs7035407	0.3269	9	101271637	A	C	0.3171	1.009	0.991	1.026	0.0086	0.0088	85934	401577	9	101271637	9	101271637	*	rs7035407	M	104033919	rs7035407	A	C	0.3162	0.0079	0.0019	2.4e-05	677618	104033919	101271637	9	101271637	9	101271637	*	M	0.977273	4.15789
9_101272242_T_G	rs12341244	9	101272242	T	G	0.0069	1.00705	0.990099	1.02354	0.3838	11	rs12341244	0.4096	9	101272242	T	G	0.6162	0.993	0.977	1.01	-0.0069	0.0084	85934	401577	9	101272242	9	101272242	*	rs12341244	K	104034524	rs12341244	T	G	0.612	-0.0084	0.0018	2.6e-06	676796	104034524	101272242	9	101272242	9	101272242	*	K	0.821429	-4.66667
9_101272359_T_C	rs13289023	9	101272359	T	C	0.007	1.00705	0.990099	1.02354	0.384	11	rs13289023	0.4059	9	101272359	T	C	0.616	0.993	0.977	1.01	-0.007	0.0084	85934	401577	9	101272359	9	101272359	*	rs13289023	Y	104034641	rs13289023	T	C	0.6161	-0.0083	0.0018	3.1e-06	677478	104034641	101272359	9	101272359	9	101272359	*	Y	0.833333	-4.61111
9_101272392_T_G	rs12341316	9	101272392	T	G	0.0068	1.00705	0.990099	1.02354	0.3837	11	rs12341316	0.4172	9	101272392	T	G	0.6163	0.993	0.977	1.01	-0.0068	0.0084	85934	401577	9	101272392	9	101272392	*	rs12341316	K	104034674	rs12341316	T	G	0.6164	-0.0083	0.0018	3.6e-06	677482	104034674	101272392	9	101272392	9	101272392	*	K	0.809524	-4.61111
9_101272673_G_A	rs1329077	9	101272673	G	A	0.0066	1.007	0.99	1.023	0.384	10	rs1329077	0.4322	9	101272673	A	G	0.384	1.007	0.99	1.023	0.0066	0.0084	85934	401577	9	101272673	9	101272673	*	rs1329077	D	104034955	rs1329077	A	G	0.3836	0.0083	0.0018	3.4e-06	677519	104034955	101272673	9	101272673	9	101272673	*	D	0.785714	4.61111
9_101273624_A_G	rs10989462	9	101273624	A	G	0.0068	1.00705	0.990099	1.02354	0.3837	11	rs10989462	0.4174	9	101273624	A	G	0.6163	0.993	0.977	1.01	-0.0068	0.0084	85934	401577	9	101273624	9	101273624	*	rs10989462	R	104035906	rs10989462	A	G	0.6164	-0.0084	0.0018	2.5e-06	677600	104035906	101273624	9	101273624	9	101273624	*	R	0.809524	-4.66667
9_101276729_C_G	rs1329079	9	101276729	C	G	0.0092	1.00908	0.993049	1.02564	0.3831	6	rs1329079	0.2705	9	101276729	C	G	0.6169	0.991	0.975	1.007	-0.0092	0.0084	85934	401577	9	101276729	9	101276729	*	rs1329079	S	104039011	rs1329079	C	G	0.6161	-0.0086	0.0018	2.2e-06	676567	104039011	101276729	9	101276729	9	101276729	*	S	1.09524	-4.77778
9_101279726_A_G	rs3944892	9	101279726	A	G	0.0092	1.00908	0.992063	1.02669	0.2869	11	rs3944892	0.3069	9	101279726	A	G	0.7131	0.991	0.974	1.008	-0.0092	0.009	85934	401577	9	101279726	9	101279726	*	rs3944892	R	104042008	rs3944892	A	G	0.7147	-0.0069	0.0019	0.00038	677502	104042008	101279726	9	101279726	9	101279726	*	R	1.02222	-3.63158
