## Supplementary Tables for "Genomics link obesity and type 2 diabetes to Alzheimer’s disease to unveil novel biological insights": Table S2.xlsx (part 35 of 245)

### Sheet: AD1_BMI (continued)
Supplementary Table. Overlapped chromosome positions in build 38. AD1: pval threshold of 5e-8. BMI: pval threshold of 5e-4.
9_101284991_A_G	rs13296052	9	101284991	A	G	0.0079	1.00806	0.99108	1.02459	0.3852	11	rs13296052	0.3452	9	101284991	A	G	0.6148	0.992	0.976	1.009	-0.0079	0.0084	85934	401577	9	101284991	9	101284991	*	rs13296052	R	104047273	rs13296052	A	G	0.6154	-0.0085	0.0018	2.4e-06	677100	104047273	101284991	9	101284991	9	101284991	*	R	0.940476	-4.72222
9_101302066_T_G	rs1341769	9	101302066	T	G	0.0139	1.0142	0.997009	1.03093	0.3439	11	rs1341769	0.1039	9	101302066	T	G	0.6561	0.986	0.97	1.003	-0.0139	0.0086	85934	401577	9	101302066	9	101302066	*	rs1341769	D	104064348	rs1341769	T	G	0.6581	-0.009	0.0018	6.9e-07	688075	104064348	101302066	9	101302066	9	101302066	*	D	1.61628	-5
9_101304598_A_G	rs10512279	9	101304598	A	G	0.0144	1.0142	0.998004	1.03199	0.3439	11	rs10512279	0.09303	9	101304598	A	G	0.6561	0.986	0.969	1.002	-0.0144	0.0086	85934	401577	9	101304598	9	101304598	*	rs10512279	R	104066880	rs10512279	A	G	0.658	-0.0089	0.0018	1e-06	688139	104066880	101304598	9	101304598	9	101304598	*	R	1.67442	-4.94444
9_101306919_G_C	rs10989471	9	101306919	G	C	0.0138	1.014	0.997	1.031	0.3471	5	rs10989471	0.1074	9	101306919	C	G	0.3471	1.014	0.997	1.031	0.0138	0.0086	85934	401577	9	101306919	9	101306919	*	rs10989471	S	104069201	rs10989471	C	G	0.3437	0.0089	0.0018	1.2e-06	685513	104069201	101306919	9	101306919	9	101306919	*	S	1.60465	4.94444
9_101311182_C_T	rs10217724	9	101311182	C	T	0.0204	1.021	0.992	1.05	0.0855	10	rs10217724	0.1602	9	101311182	T	C	0.0855	1.021	0.992	1.05	0.0204	0.0145	85934	401577	9	101311182	9	101311182	*	rs10217724	Y	104073464	rs10217724	T	C	0.0853	0.0119	0.003	6.4e-05	692243	104073464	101311182	9	101311182	9	101311182	*	Y	1.4069	3.96667
9_101313145_T_C	rs2275683	9	101313145	T	C	0.0144	1.0142	0.998004	1.03199	0.3471	11	rs2275683	0.09143	9	101313145	T	C	0.6529	0.986	0.969	1.002	-0.0144	0.0085	85934	401577	9	101313145	9	101313145	*	rs2275683	Y	104075427	rs2275683	T	C	0.6565	-0.0088	0.0018	1.2e-06	689738	104075427	101313145	9	101313145	9	101313145	*	Y	1.69412	-4.88889
9_101313543_G_A	rs7868832	9	101313543	G	A	0.0187	1.019	1	1.038	0.2625	10	rs7868832	0.04275	9	101313543	A	G	0.2625	1.019	1	1.038	0.0187	0.0093	85934	401577	9	101313543	9	101313543	*	rs7868832	R	104075825	rs7868832	A	G	0.2609	0.0072	0.002	0.00026	690394	104075825	101313543	9	101313543	9	101313543	*	R	2.01075	3.6
9_101316837_A_G	rs12683393	9	101316837	A	G	0.0124	1.01215	0.995025	1.02987	0.3085	11	rs12683393	0.1577	9	101316837	A	G	0.6915	0.988	0.971	1.005	-0.0124	0.0088	85934	401577	9	101316837	9	101316837	*	rs12683393	R	104079119	rs12683393	A	G	0.6939	-0.0081	0.0019	1.2e-05	691333	104079119	101316837	9	101316837	9	101316837	*	R	1.40909	-4.26316
9_101317219_C_T	rs10125731	9	101317219	C	T	0.0177	1.018	1.001	1.035	0.3169	10	rs10125731	0.04217	9	101317219	T	C	0.3169	1.018	1.001	1.035	0.0177	0.0087	85934	401577	9	101317219	9	101317219	*	rs10125731	Y	104079501	rs10125731	T	C	0.316	0.0095	0.0019	3.4e-07	690549	104079501	101317219	9	101317219	9	101317219	*	Y	2.03448	5
9_101318050_A_G	rs12683674	9	101318050	A	G	0.0168	1.01729	1	1.03413	0.3177	11	rs12683674	0.05388	9	101318050	A	G	0.6823	0.983	0.967	1	-0.0168	0.0087	85934	401577	9	101318050	9	101318050	*	rs12683674	R	104080332	rs12683674	A	G	0.6841	-0.0095	0.0019	3.2e-07	690170	104080332	101318050	9	101318050	9	101318050	*	R	1.93103	-5
9_101321050_A_G	rs9886802	9	101321050	A	G	0.007	1.00705	0.990099	1.02354	0.6144	11	rs9886802	0.4055	9	101321050	A	G	0.3856	0.993	0.977	1.01	-0.007	0.0085	85934	401577	9	101321050	9	101321050	*	rs9886802	R	104083332	rs9886802	A	G	0.389	-0.0067	0.0018	0.00022	687583	104083332	101321050	9	101321050	9	101321050	*	R	0.823529	-3.72222
9_101321837_A_G	rs6479049	9	101321837	A	G	0.0185	1.01833	1.001	1.03627	0.3169	11	rs6479049	0.0346	9	101321837	A	G	0.6831	0.982	0.965	0.999	-0.0185	0.0087	85934	401577	9	101321837	9	101321837	*	rs6479049	R	104084119	rs6479049	A	G	0.6849	-0.0098	0.0019	1.2e-07	690034	104084119	101321837	9	101321837	9	101321837	*	R	2.12644	-5.15789
9_101329185_A_G	rs7040055	9	101329185	A	G	0.012	1.01215	0.995025	1.02881	0.3465	11	rs7040055	0.1617	9	101329185	A	G	0.6535	0.988	0.972	1.005	-0.012	0.0086	85934	401577	9	101329185	9	101329185	*	rs7040055	R	104091467	rs7040055	A	G	0.6544	-0.0093	0.0018	2.9e-07	688938	104091467	101329185	9	101329185	9	101329185	*	R	1.39535	-5.16667
9_101330772_G_A	rs13284177	9	101330772	G	A	0.0274	1.028	1.009	1.047	0.2386	10	rs13284177	0.004164	9	101330772	A	G	0.2386	1.028	1.009	1.047	0.0274	0.0096	85934	401577	9	101330772	9	101330772	*	rs13284177	R	104093054	rs13284177	A	G	0.2423	0.0075	0.0019	8.6e-05	781667	104093054	101330772	9	101330772	9	101330772	*	R	2.85417	3.94737
9_101531551_A_T	rs11793946	9	101531551	A	T	0.0071	1.00705	0.986193	1.02881	0.1659	6	rs11793946	0.5168	9	101531551	A	T	0.8341	0.993	0.972	1.014	-0.0071	0.0109	85934	401577	9	101531551	9	101531551	*	rs11793946	W	104293833	rs11793946	A	T	0.8344	0.0086	0.0023	0.00024	687649	104293833	101531551	9	101531551	9	101531551	*	W	0.651376	3.73913
9_101575462_A_G	rs7859863	9	101575462	A	G	0.0104	1.0101	0.990099	1.03093	0.1875	11	rs7859863	0.315	9	101575462	A	G	0.8125	0.99	0.97	1.01	-0.0104	0.0104	85934	401577	9	101575462	9	101575462	*	rs7859863	R	104337744	rs7859863	A	G	0.8152	0.0095	0.0022	1.8e-05	691246	104337744	101575462	9	101575462	9	101575462	*	R	1	4.31818
9_101600438_G_A	rs11790832	9	101600438	G	A	0.016	1.016	0.991	1.042	0.117	10	rs11790832	0.2045	9	101600438	A	G	0.117	1.016	0.991	1.042	0.016	0.0126	85934	401577	9	101600438	9	101600438	*	rs11790832	R	104362720	rs11790832	A	G	0.1121	-0.0103	0.0028	0.00018	690361	104362720	101600438	9	101600438	9	101600438	*	R	1.26984	-3.67857
9_101600655_A_G	rs1323432	9	101600655	A	G	0.0161	1.01626	0.99108	1.04167	0.117	11	rs1323432	0.2025	9	101600655	A	G	0.883	0.984	0.96	1.009	-0.0161	0.0126	85934	401577	9	101600655	9	101600655	*	rs1323432	R	104362937	rs1323432	A	G	0.8865	0.0103	0.0027	0.00017	690358	104362937	101600655	9	101600655	9	101600655	*	R	1.27778	3.81481
9_101607805_C_T	rs6415853	9	101607805	C	T	0.0049	1.005	0.989	1.021	0.4853	10	rs6415853	0.5423	9	101607805	T	C	0.4853	1.005	0.989	1.021	0.0049	0.0081	85934	401577	9	101607805	9	101607805	*	rs6415853	Y	104370087	rs6415853	T	C	0.492	-0.0074	0.0017	1.6e-05	688320	104370087	101607805	9	101607805	9	101607805	*	Y	0.604938	-4.35294
9_101608755_C_T	rs1885979	9	101608755	C	T	0.0014	1.001	0.985	1.018	0.4364	10	rs1885979	0.8624	9	101608755	T	C	0.4364	1.001	0.985	1.018	0.0014	0.0082	85934	401577	9	101608755	9	101608755	*	rs1885979	Y	104371037	rs1885979	T	C	0.4464	-0.0075	0.0017	1.7e-05	686740	104371037	101608755	9	101608755	9	101608755	*	Y	0.170732	-4.41176
9_101612456_A_G	rs7875712	9	101612456	A	G	0.0052	1.00503	0.98912	1.02145	0.4863	11	rs7875712	0.5239	9	101612456	A	G	0.5137	0.995	0.979	1.011	-0.0052	0.0081	85934	401577	9	101612456	9	101612456	*	rs7875712	R	104374738	rs7875712	A	G	0.5074	0.0071	0.0017	3.7e-05	687955	104374738	101612456	9	101612456	9	101612456	*	R	0.641975	4.17647
9_101612881_C_T	rs7861051	9	101612881	C	T	0.0051	1.005	0.989	1.021	0.4855	10	rs7861051	0.5332	9	101612881	T	C	0.4855	1.005	0.989	1.021	0.0051	0.0081	85934	401577	9	101612881	9	101612881	*	rs7861051	H	104375163	rs7861051	T	C	0.4918	-0.0072	0.0017	3.4e-05	688079	104375163	101612881	9	101612881	9	101612881	*	H	0.62963	-4.23529
9_101616023_T_C	rs4743474	9	101616023	T	C	0.0014	1.001	0.985222	1.01729	0.4802	11	rs4743474	0.8611	9	101616023	T	C	0.5198	0.999	0.983	1.015	-0.0014	0.0081	85934	401577	9	101616023	9	101616023	*	rs4743474	Y	104378305	rs4743474	T	C	0.5151	0.0078	0.0017	5.9e-06	685298	104378305	101616023	9	101616023	9	101616023	*	Y	0.17284	4.58824
9_101618888_T_C	rs12685902	9	101618888	T	C	0.0006	1.001	0.985222	1.01626	0.4806	11	rs12685902	0.944	9	101618888	T	C	0.5194	0.999	0.984	1.015	-0.0006	0.0081	85934	401577	9	101618888	9	101618888	*	rs12685902	Y	104381170	rs12685902	T	C	0.516	0.0078	0.0017	6.6e-06	692431	104381170	101618888	9	101618888	9	101618888	*	Y	0.0740741	4.58824
9_101621434_G_T	rs12683341	9	101621434	G	T	0.0215	1.022	1	1.044	0.1564	10	rs12683341	0.05426	9	101621434	T	G	0.1564	1.022	1	1.044	0.0215	0.0112	85934	401577	9	101621434	9	101621434	*	rs12683341	K	104383716	rs12683341	T	G	0.153	-0.0098	0.0024	4.1e-05	691409	104383716	101621434	9	101621434	9	101621434	*	K	1.91964	-4.08333
9_101622532_A_T	rs10760797	9	101622532	A	T	0.0012	1.001	0.985222	1.01729	0.5379	6	rs10760797	0.8859	9	101622532	A	T	0.4621	0.999	0.983	1.015	-0.0012	0.0081	85934	401577	9	101622532	9	101622532	*	rs10760797	W	104384814	rs10760797	A	T	0.4574	0.0101	0.0017	4.6e-09	690755	104384814	101622532	9	101622532	9	101622532	*	W	0.148148	5.94118
9_101623518_G_A	rs10989565	9	101623518	G	A	-0.0068	0.993	0.977	1.01	0.3887	10	rs10989565	0.4142	9	101623518	A	G	0.3887	0.993	0.977	1.01	-0.0068	0.0083	85934	401577	9	101623518	9	101623518	*	rs10989565	R	104385800	rs10989565	A	G	0.3988	-0.0074	0.0018	2.9e-05	687962	104385800	101623518	9	101623518	9	101623518	*	R	-0.819277	-4.11111
9_101626581_G_T	rs1570514	9	101626581	G	T	0.0008	1.001	0.985	1.017	0.4574	10	rs1570514	0.925	9	101626581	T	G	0.4574	1.001	0.985	1.017	0.0008	0.0081	85934	401577	9	101626581	9	101626581	*	rs1570514	K	104388863	rs1570514	T	G	0.4629	-0.0079	0.0017	5.1e-06	690495	104388863	101626581	9	101626581	9	101626581	*	K	0.0987654	-4.64706
9_101627913_A_C	rs2417290	9	101627913	A	C	0.0262	1.02669	1.00705	1.04603	0.2257	11	rs2417290	0.007021	9	101627913	A	C	0.7743	0.974	0.956	0.993	-0.0262	0.0097	85934	401577	9	101627913	9	101627913	*	rs2417290	V	104390195	rs2417290	A	C	0.7819	0.0085	0.0021	4.5e-05	690551	104390195	101627913	9	101627913	9	101627913	*	V	2.70103	4.04762
9_101628141_C_T	rs1004362	9	101628141	C	T	0.0209	1.021	0.999	1.044	0.1559	10	rs1004362	0.06173	9	101628141	T	C	0.1559	1.021	0.999	1.044	0.0209	0.0112	85934	401577	9	101628141	9	101628141	*	rs1004362	Y	104390423	rs1004362	T	C	0.1562	-0.0101	0.0024	2.5e-05	691469	104390423	101628141	9	101628141	9	101628141	*	Y	1.86607	-4.20833
9_101629462_T_C	rs1407875	9	101629462	T	C	0.0003	1	0.984252	1.01626	0.4583	11	rs1407875	0.9694	9	101629462	T	C	0.5417	1	0.984	1.016	-0.0003	0.0081	85934	401577	9	101629462	9	101629462	*	rs1407875	Y	104391744	rs1407875	T	C	0.5375	0.0079	0.0017	4.5e-06	690107	104391744	101629462	9	101629462	9	101629462	*	Y	0.037037	4.64706
9_101630092_T_C	rs2031202	9	101630092	T	C	0.0261	1.02669	1.00705	1.04603	0.2256	11	rs2031202	0.007198	9	101630092	T	C	0.7744	0.974	0.956	0.993	-0.0261	0.0097	85934	401577	9	101630092	9	101630092	*	rs2031202	Y	104392374	rs2031202	T	C	0.782	0.0087	0.0021	3.1e-05	690422	104392374	101630092	9	101630092	9	101630092	*	Y	2.69072	4.14286
9_101631629_T_C	rs12683993	9	101631629	T	C	0.0226	1.02249	1	1.04603	0.1531	11	rs12683993	0.04527	9	101631629	T	C	0.8469	0.978	0.956	1	-0.0226	0.0113	85934	401577	9	101631629	9	101631629	*	rs12683993	Y	104393911	rs12683993	T	C	0.8503	0.0102	0.0024	2.1e-05	691116	104393911	101631629	9	101631629	9	101631629	*	Y	2	4.25
9_101632303_G_A	rs4742820	9	101632303	G	A	0.0008	1.001	0.985	1.017	0.458	10	rs4742820	0.9195	9	101632303	A	G	0.458	1.001	0.985	1.017	0.0008	0.0081	85934	401577	9	101632303	9	101632303	*	rs4742820	D	104394585	rs4742820	A	G	0.4618	-0.008	0.0017	4.3e-06	689845	104394585	101632303	9	101632303	9	101632303	*	D	0.0987654	-4.70588
9_101633688_A_G	rs10118878	9	101633688	A	G	0.0024	1.002	0.986193	1.01833	0.5318	11	rs10118878	0.7652	9	101633688	A	G	0.4682	0.998	0.982	1.014	-0.0024	0.0081	85934	401577	9	101633688	9	101633688	*	rs10118878	R	104395970	rs10118878	A	G	0.4619	0.0106	0.0017	7.1e-10	689958	104395970	101633688	9	101633688	9	101633688	*	R	0.296296	6.23529
9_101634008_T_G	rs10989567	9	101634008	T	G	0.0025	1.002	0.987167	1.01833	0.5325	11	rs10989567	0.7584	9	101634008	T	G	0.4675	0.998	0.982	1.013	-0.0025	0.0081	85934	401577	9	101634008	9	101634008	*	rs10989567	K	104396290	rs10989567	T	G	0.4619	0.0106	0.0017	8.1e-10	688511	104396290	101634008	9	101634008	9	101634008	*	K	0.308642	6.23529
9_101634693_T_C	rs4460436	9	101634693	T	C	0.0209	1.02145	0.999001	1.04384	0.1561	11	rs4460436	0.06199	9	101634693	T	C	0.8439	0.979	0.958	1.001	-0.0209	0.0112	85934	401577	9	101634693	9	101634693	*	rs4460436	Y	104396975	rs4460436	T	C	0.8472	0.0104	0.0024	1.6e-05	691216	104396975	101634693	9	101634693	9	101634693	*	Y	1.86607	4.33333
9_101636762_G_A	rs10989573	9	101636762	G	A	0.0026	1.003	0.987	1.019	0.5272	10	rs10989573	0.7483	9	101636762	A	G	0.5272	1.003	0.987	1.019	0.0026	0.0081	85934	401577	9	101636762	9	101636762	*	rs10989573	R	104399044	rs10989573	A	G	0.5337	-0.0103	0.0017	2.6e-09	689995	104399044	101636762	9	101636762	9	101636762	*	R	0.320988	-6.05882
9_101636857_C_T	rs10989574	9	101636857	C	T	0.0025	1.003	0.987	1.019	0.5273	10	rs10989574	0.7582	9	101636857	T	C	0.5273	1.003	0.987	1.019	0.0025	0.0081	85934	401577	9	101636857	9	101636857	*	rs10989574	Y	104399139	rs10989574	T	C	0.5332	-0.0103	0.0017	2.2e-09	689937	104399139	101636857	9	101636857	9	101636857	*	Y	0.308642	-6.05882
9_101638167_T_C	rs4743478	9	101638167	T	C	0.0217	1.02145	1	1.04493	0.1512	11	rs4743478	0.0554	9	101638167	T	C	0.8488	0.979	0.957	1	-0.0217	0.0113	85934	401577	9	101638167	9	101638167	*	rs4743478	Y	104400449	rs4743478	T	C	0.8517	0.0104	0.0024	1.8e-05	691067	104400449	101638167	9	101638167	9	101638167	*	Y	1.92035	4.33333
9_101639627_G_A	rs17197320	9	101639627	G	A	0.0134	1.013	0.992	1.035	0.1726	10	rs17197320	0.2101	9	101639627	A	G	0.1726	1.013	0.992	1.035	0.0134	0.0107	85934	401577	9	101639627	9	101639627	*	rs17197320	R	104401909	rs17197320	A	G	0.1648	-0.0113	0.0023	6.3e-07	691146	104401909	101639627	9	101639627	9	101639627	*	R	1.25234	-4.91304
9_101641979_G_A	rs7856074	9	101641979	G	A	0.0237	1.024	1.006	1.042	0.295	10	rs7856074	0.007818	9	101641979	A	G	0.295	1.024	1.006	1.042	0.0237	0.0089	85934	401577	9	101641979	9	101641979	*	rs7856074	R	104404261	rs7856074	A	G	0.2898	-0.0103	0.0019	6e-08	689890	104404261	101641979	9	101641979	9	101641979	*	R	2.66292	-5.42105
9_101643358_G_T	rs10760798	9	101643358	G	T	0.0236	1.024	1.006	1.042	0.2949	10	rs10760798	0.008107	9	101643358	T	G	0.2949	1.024	1.006	1.042	0.0236	0.0089	85934	401577	9	101643358	9	101643358	*	rs10760798	K	104405640	rs10760798	T	G	0.2897	-0.01	0.0019	1.6e-07	681073	104405640	101643358	9	101643358	9	101643358	*	K	2.65169	-5.26316
9_101644653_T_A	rs16920569	9	101644653	T	A	0.0237	1.024	1.006	1.042	0.295	5	rs16920569	0.007638	9	101644653	A	T	0.295	1.024	1.006	1.042	0.0237	0.0089	85934	401577	9	101644653	9	101644653	*	rs16920569	D	104406935	rs16920569	A	T	0.2897	-0.0102	0.0019	6.3e-08	689081	104406935	101644653	9	101644653	9	101644653	*	D	2.66292	-5.36842
9_101648621_C_T	rs1005682	9	101648621	C	T	0.0236	1.024	1.006	1.042	0.2949	10	rs1005682	0.008067	9	101648621	T	C	0.2949	1.024	1.006	1.042	0.0236	0.0089	85934	401577	9	101648621	9	101648621	*	rs1005682	Y	104410903	rs1005682	T	C	0.2897	-0.0101	0.0019	1e-07	689313	104410903	101648621	9	101648621	9	101648621	*	Y	2.65169	-5.31579
9_101651774_G_T	rs10760799	9	101651774	G	T	0.0017	1.002	0.986	1.018	0.5265	10	rs10760799	0.8306	9	101651774	T	G	0.5265	1.002	0.986	1.018	0.0017	0.0081	85934	401577	9	101651774	9	101651774	*	rs10760799	K	104414056	rs10760799	T	G	0.5326	-0.0102	0.0017	3.1e-09	690057	104414056	101651774	9	101651774	9	101651774	*	K	0.209877	-6
9_101651951_T_G	rs7038036	9	101651951	T	G	0.0021	1.002	0.986193	1.01833	0.5265	11	rs7038036	0.7995	9	101651951	T	G	0.4735	0.998	0.982	1.014	-0.0021	0.0081	85934	401577	9	101651951	9	101651951	*	rs7038036	K	104414233	rs7038036	T	G	0.4711	0.0103	0.0017	2.6e-09	690037	104414233	101651951	9	101651951	9	101651951	*	K	0.259259	6.05882
9_101652206_A_G	rs7035242	9	101652206	A	G	-0.0043	0.996016	0.980392	1.01215	0.4797	11	rs7035242	0.5953	9	101652206	A	G	0.5203	1.004	0.988	1.02	0.0043	0.0081	85934	401577	9	101652206	9	101652206	*	rs7035242	R	104414488	rs7035242	A	G	0.5151	0.0086	0.0017	5.4e-07	690463	104414488	101652206	9	101652206	9	101652206	*	R	-0.530864	5.05882
9_101652414_A_C	rs1407872	9	101652414	A	C	-0.0044	0.996016	0.980392	1.01112	0.4797	11	rs1407872	0.59	9	101652414	A	C	0.5203	1.004	0.989	1.02	0.0044	0.0081	85934	401577	9	101652414	9	101652414	*	rs1407872	H	104414696	rs1407872	A	C	0.5151	0.0086	0.0017	5.9e-07	690456	104414696	101652414	9	101652414	9	101652414	*	H	-0.54321	5.05882
9_101652678_C_T	rs1407871	9	101652678	C	T	-0.0044	0.996	0.98	1.012	0.4797	10	rs1407871	0.5849	9	101652678	T	C	0.4797	0.996	0.98	1.012	-0.0044	0.0081	85934	401577	9	101652678	9	101652678	*	rs1407871	Y	104414960	rs1407871	T	C	0.4849	-0.0086	0.0017	5.7e-07	690492	104414960	101652678	9	101652678	9	101652678	*	Y	-0.54321	-5.05882
9_101652780_G_T	rs1951781	9	101652780	G	T	-0.0045	0.996	0.98	1.011	0.4797	10	rs1951781	0.5804	9	101652780	T	G	0.4797	0.996	0.98	1.011	-0.0045	0.0081	85934	401577	9	101652780	9	101652780	*	rs1951781	K	104415062	rs1951781	T	G	0.4849	-0.0086	0.0017	5.4e-07	690486	104415062	101652780	9	101652780	9	101652780	*	K	-0.555556	-5.05882
9_101653039_T_C	rs1323425	9	101653039	T	C	-0.0044	0.996016	0.980392	1.01112	0.4797	11	rs1323425	0.5886	9	101653039	T	C	0.5203	1.004	0.989	1.02	0.0044	0.0081	85934	401577	9	101653039	9	101653039	*	rs1323425	Y	104415321	rs1323425	T	C	0.5151	0.0086	0.0017	6e-07	690517	104415321	101653039	9	101653039	9	101653039	*	Y	-0.54321	5.05882
9_101653306_T_C	rs1323424	9	101653306	T	C	-0.0043	0.996016	0.980392	1.01215	0.4797	11	rs1323424	0.5967	9	101653306	T	C	0.5203	1.004	0.988	1.02	0.0043	0.0081	85934	401577	9	101653306	9	101653306	*	rs1323424	Y	104415588	rs1323424	T	C	0.5151	0.0086	0.0017	6.1e-07	690494	104415588	101653306	9	101653306	9	101653306	*	Y	-0.530864	5.05882
9_101653708_T_C	rs10819964	9	101653708	T	C	-0.0043	0.996016	0.980392	1.01215	0.4797	11	rs10819964	0.5973	9	101653708	T	C	0.5203	1.004	0.988	1.02	0.0043	0.0081	85934	401577	9	101653708	9	101653708	*	rs10819964	Y	104415990	rs10819964	T	C	0.5151	0.0086	0.0017	5.9e-07	690530	104415990	101653708	9	101653708	9	101653708	*	Y	-0.530864	5.05882
9_101654673_C_T	rs7031570	9	101654673	C	T	-0.0043	0.996	0.98	1.012	0.48	10	rs7031570	0.5994	9	101654673	T	C	0.48	0.996	0.98	1.012	-0.0043	0.0081	85934	401577	9	101654673	9	101654673	*	rs7031570	Y	104416955	rs7031570	T	C	0.4849	-0.0086	0.0017	5.5e-07	690509	104416955	101654673	9	101654673	9	101654673	*	Y	-0.530864	-5.05882
9_101654768_T_C	rs7020043	9	101654768	T	C	-0.0044	0.996016	0.980392	1.01112	0.4797	11	rs7020043	0.5902	9	101654768	T	C	0.5203	1.004	0.989	1.02	0.0044	0.0081	85934	401577	9	101654768	9	101654768	*	rs7020043	Y	104417050	rs7020043	T	C	0.5153	0.0086	0.0017	5.9e-07	690513	104417050	101654768	9	101654768	9	101654768	*	Y	-0.54321	5.05882
9_101654946_C_T	rs1323422	9	101654946	C	T	-0.0043	0.996	0.98	1.012	0.4797	10	rs1323422	0.5973	9	101654946	T	C	0.4797	0.996	0.98	1.012	-0.0043	0.0081	85934	401577	9	101654946	9	101654946	*	rs1323422	Y	104417228	rs1323422	T	C	0.4828	-0.0086	0.0017	5.9e-07	690510	104417228	101654946	9	101654946	9	101654946	*	Y	-0.530864	-5.05882
9_101655272_C_A	rs1323421	9	101655272	C	A	-0.0043	0.996	0.98	1.012	0.48	10	rs1323421	0.5977	9	101655272	A	C	0.48	0.996	0.98	1.012	-0.0043	0.0081	85934	401577	9	101655272	9	101655272	*	rs1323421	M	104417554	rs1323421	A	C	0.4849	-0.0085	0.0017	7e-07	690475	104417554	101655272	9	101655272	9	101655272	*	M	-0.530864	-5
9_101655530_T_C	rs1924032	9	101655530	T	C	-0.0043	0.996016	0.980392	1.01215	0.4797	11	rs1924032	0.5925	9	101655530	T	C	0.5203	1.004	0.988	1.02	0.0043	0.0081	85934	401577	9	101655530	9	101655530	*	rs1924032	Y	104417812	rs1924032	T	C	0.5151	0.0086	0.0017	5.6e-07	690589	104417812	101655530	9	101655530	9	101655530	*	Y	-0.530864	5.05882
9_101655627_T_C	rs13284717	9	101655627	T	C	0.0105	1.0101	0.990099	1.03199	0.1792	11	rs13284717	0.3174	9	101655627	T	C	0.8208	0.99	0.969	1.01	-0.0105	0.0106	85934	401577	9	101655627	9	101655627	*	rs13284717	Y	104417909	rs13284717	T	C	0.8243	0.011	0.0023	1.1e-06	688280	104417909	101655627	9	101655627	9	101655627	*	Y	0.990566	4.78261
9_101656201_T_G	rs12352862	9	101656201	T	G	-0.0042	0.996016	0.980392	1.01215	0.4799	11	rs12352862	0.6065	9	101656201	T	G	0.5201	1.004	0.988	1.02	0.0042	0.0081	85934	401577	9	101656201	9	101656201	*	rs12352862	K	104418483	rs12352862	T	G	0.5151	0.0086	0.0017	5.2e-07	690641	104418483	101656201	9	101656201	9	101656201	*	K	-0.518519	5.05882
9_101656254_A_G	rs12351943	9	101656254	A	G	-0.0042	0.996016	0.980392	1.01215	0.4797	11	rs12351943	0.601	9	101656254	A	G	0.5203	1.004	0.988	1.02	0.0042	0.0081	85934	401577	9	101656254	9	101656254	*	rs12351943	R	104418536	rs12351943	A	G	0.5158	0.0086	0.0017	5.1e-07	690654	104418536	101656254	9	101656254	9	101656254	*	R	-0.518519	5.05882
9_101656637_G_C	rs10819967	9	101656637	G	C	-0.0116	0.988	0.973	1.004	0.4119	5	rs10819967	0.1578	9	101656637	C	G	0.4119	0.988	0.973	1.004	-0.0116	0.0082	85934	401577	9	101656637	9	101656637	*	rs10819967	S	104418919	rs10819967	C	G	0.42	-0.0081	0.0018	3.5e-06	690958	104418919	101656637	9	101656637	9	101656637	*	S	-1.41463	-4.5
9_101656792_G_C	rs10819968	9	101656792	G	C	-0.0118	0.988	0.973	1.004	0.4119	5	rs10819968	0.152	9	101656792	C	G	0.4119	0.988	0.973	1.004	-0.0118	0.0082	85934	401577	9	101656792	9	101656792	*	rs10819968	S	104419074	rs10819968	C	G	0.42	-0.0082	0.0018	3.2e-06	690964	104419074	101656792	9	101656792	9	101656792	*	S	-1.43902	-4.55556
9_101656991_T_C	rs10819969	9	101656991	T	C	-0.0117	0.988142	0.972763	1.00402	0.4119	11	rs10819969	0.1542	9	101656991	T	C	0.5881	1.012	0.996	1.028	0.0117	0.0082	85934	401577	9	101656991	9	101656991	*	rs10819969	Y	104419273	rs10819969	T	C	0.58	0.0082	0.0018	2.6e-06	690874	104419273	101656991	9	101656991	9	101656991	*	Y	-1.42683	4.55556
9_101657023_G_A	rs10819970	9	101657023	G	A	-0.0118	0.988	0.973	1.004	0.4119	10	rs10819970	0.1529	9	101657023	A	G	0.4119	0.988	0.973	1.004	-0.0118	0.0082	85934	401577	9	101657023	9	101657023	*	rs10819970	R	104419305	rs10819970	A	G	0.42	-0.0082	0.0018	2.8e-06	690896	104419305	101657023	9	101657023	9	101657023	*	R	-1.43902	-4.55556
9_101658398_G_A	rs13285223	9	101658398	G	A	0.0107	1.011	0.99	1.032	0.1791	10	rs13285223	0.3114	9	101658398	A	G	0.1791	1.011	0.99	1.032	0.0107	0.0106	85934	401577	9	101658398	9	101658398	*	rs13285223	R	104420680	rs13285223	A	G	0.1757	-0.011	0.0022	9.7e-07	688428	104420680	101658398	9	101658398	9	101658398	*	R	1.00943	-5
9_101659606_G_T	rs4743480	9	101659606	G	T	0.0022	1.002	0.986	1.018	0.5265	10	rs4743480	0.7884	9	101659606	T	G	0.5265	1.002	0.986	1.018	0.0022	0.0081	85934	401577	9	101659606	9	101659606	*	rs4743480	K	104421888	rs4743480	T	G	0.5326	-0.0103	0.0017	2.2e-09	690532	104421888	101659606	9	101659606	9	101659606	*	K	0.271605	-6.05882
9_101659822_A_C	rs10115431	9	101659822	A	C	-0.0119	0.988142	0.972763	1.00402	0.4119	11	rs10115431	0.1494	9	101659822	A	C	0.5881	1.012	0.996	1.028	0.0119	0.0082	85934	401577	9	101659822	9	101659822	*	rs10115431	M	104422104	rs10115431	A	C	0.58	0.0084	0.0018	1.8e-06	691726	104422104	101659822	9	101659822	9	101659822	*	M	-1.45122	4.66667
9_101660848_C_G	rs12352582	9	101660848	C	G	-0.0119	0.988142	0.972763	1.00402	0.4119	6	rs12352582	0.1468	9	101660848	C	G	0.5881	1.012	0.996	1.028	0.0119	0.0082	85934	401577	9	101660848	9	101660848	*	rs12352582	S	104423130	rs12352582	C	G	0.58	0.0084	0.0018	1.7e-06	691819	104423130	101660848	9	101660848	9	101660848	*	S	-1.45122	4.66667
9_101661430_A_G	rs10117029	9	101661430	A	G	-0.0118	0.988142	0.972763	1.00402	0.4119	11	rs10117029	0.1505	9	101661430	A	G	0.5881	1.012	0.996	1.028	0.0118	0.0082	85934	401577	9	101661430	9	101661430	*	rs10117029	R	104423712	rs10117029	A	G	0.58	0.0084	0.0017	1.3e-06	691816	104423712	101661430	9	101661430	9	101661430	*	R	-1.43902	4.94118
9_101662786_G_T	rs724556	9	101662786	G	T	0.0024	1.002	0.987	1.018	0.5264	10	rs724556	0.7662	9	101662786	T	G	0.5264	1.002	0.987	1.018	0.0024	0.0081	85934	401577	9	101662786	9	101662786	*	rs724556	K	104425068	rs724556	T	G	0.5326	-0.0102	0.0017	2.9e-09	690636	104425068	101662786	9	101662786	9	101662786	*	K	0.296296	-6
9_101662957_T_C	rs1323418	9	101662957	T	C	-0.0119	0.988142	0.972763	1.00402	0.4118	11	rs1323418	0.1492	9	101662957	T	C	0.5882	1.012	0.996	1.028	0.0119	0.0082	85934	401577	9	101662957	9	101662957	*	rs1323418	Y	104425239	rs1323418	T	C	0.58	0.0084	0.0017	1.4e-06	691839	104425239	101662957	9	101662957	9	101662957	*	Y	-1.45122	4.94118
9_101663170_T_G	rs1323417	9	101663170	T	G	-0.0118	0.988142	0.972763	1.00402	0.4118	11	rs1323417	0.1521	9	101663170	T	G	0.5882	1.012	0.996	1.028	0.0118	0.0082	85934	401577	9	101663170	9	101663170	*	rs1323417	K	104425452	rs1323417	T	G	0.58	0.0084	0.0017	1.4e-06	691864	104425452	101663170	9	101663170	9	101663170	*	K	-1.43902	4.94118
9_101663337_C_T	rs1323416	9	101663337	C	T	-0.0119	0.988	0.972	1.004	0.4119	10	rs1323416	0.1489	9	101663337	T	C	0.4119	0.988	0.972	1.004	-0.0119	0.0082	85934	401577	9	101663337	9	101663337	*	rs1323416	Y	104425619	rs1323416	T	C	0.4201	-0.0084	0.0017	1.4e-06	691864	104425619	101663337	9	101663337	9	101663337	*	Y	-1.45122	-4.94118
9_101663631_C_T	rs10760800	9	101663631	C	T	-0.0119	0.988	0.972	1.004	0.412	10	rs10760800	0.1482	9	101663631	T	C	0.412	0.988	0.972	1.004	-0.0119	0.0082	85934	401577	9	101663631	9	101663631	*	rs10760800	Y	104425913	rs10760800	T	C	0.4184	-0.0083	0.0018	2.2e-06	691723	104425913	101663631	9	101663631	9	101663631	*	Y	-1.45122	-4.61111
9_101664118_G_T	rs11792639	9	101664118	G	T	0.0104	1.01	0.99	1.032	0.1791	10	rs11792639	0.3253	9	101664118	T	G	0.1791	1.01	0.99	1.032	0.0104	0.0106	85934	401577	9	101664118	9	101664118	*	rs11792639	K	104426400	rs11792639	T	G	0.1757	-0.0112	0.0022	6.6e-07	691720	104426400	101664118	9	101664118	9	101664118	*	K	0.981132	-5.09091
9_101664176_G_A	rs1323415	9	101664176	G	A	-0.0119	0.988	0.972	1.004	0.4119	10	rs1323415	0.1472	9	101664176	A	G	0.4119	0.988	0.972	1.004	-0.0119	0.0082	85934	401577	9	101664176	9	101664176	*	rs1323415	R	104426458	rs1323415	A	G	0.42	-0.0084	0.0017	1.3e-06	691833	104426458	101664176	9	101664176	9	101664176	*	R	-1.45122	-4.94118
9_101664355_C_T	rs1323414	9	101664355	C	T	-0.0119	0.988	0.972	1.004	0.4119	10	rs1323414	0.1486	9	101664355	T	C	0.4119	0.988	0.972	1.004	-0.0119	0.0082	85934	401577	9	101664355	9	101664355	*	rs1323414	Y	104426637	rs1323414	T	C	0.42	-0.0084	0.0017	1.3e-06	691797	104426637	101664355	9	101664355	9	101664355	*	Y	-1.45122	-4.94118
9_101664532_A_G	rs1323412	9	101664532	A	G	-0.0119	0.988142	0.972763	1.00402	0.4119	11	rs1323412	0.1484	9	101664532	A	G	0.5881	1.012	0.996	1.028	0.0119	0.0082	85934	401577	9	101664532	9	101664532	*	rs1323412	R	104426814	rs1323412	A	G	0.58	0.0084	0.0017	1.4e-06	691830	104426814	101664532	9	101664532	9	101664532	*	R	-1.45122	4.94118
9_101664587_T_A	rs1885978	9	101664587	T	A	-0.0119	0.988	0.972	1.004	0.4119	5	rs1885978	0.1489	9	101664587	A	T	0.4119	0.988	0.972	1.004	-0.0119	0.0082	85934	401577	9	101664587	9	101664587	*	rs1885978	H	104426869	rs1885978	A	T	0.42	-0.0084	0.0017	1.3e-06	691855	104426869	101664587	9	101664587	9	101664587	*	H	-1.45122	-4.94118
9_101664982_C_G	rs7849782	9	101664982	C	G	0.0024	1.002	0.986193	1.01833	0.5264	6	rs7849782	0.7713	9	101664982	C	G	0.4736	0.998	0.982	1.014	-0.0024	0.0081	85934	401577	9	101664982	9	101664982	*	rs7849782	V	104427264	rs7849782	C	G	0.468	0.0102	0.0017	3.6e-09	690639	104427264	101664982	9	101664982	9	101664982	*	V	0.296296	6
9_101665300_G_A	rs2146801	9	101665300	G	A	-0.012	0.988	0.972	1.004	0.4118	10	rs2146801	0.1433	9	101665300	A	G	0.4118	0.988	0.972	1.004	-0.012	0.0082	85934	401577	9	101665300	9	101665300	*	rs2146801	R	104427582	rs2146801	A	G	0.42	-0.0084	0.0017	1.4e-06	691737	104427582	101665300	9	101665300	9	101665300	*	R	-1.46341	-4.94118
9_101665429_C_T	rs2146800	9	101665429	C	T	-0.0118	0.988	0.973	1.004	0.4117	10	rs2146800	0.1512	9	101665429	T	C	0.4117	0.988	0.973	1.004	-0.0118	0.0082	85934	401577	9	101665429	9	101665429	*	rs2146800	Y	104427711	rs2146800	T	C	0.4201	-0.0084	0.0017	1.4e-06	691799	104427711	101665429	9	101665429	9	101665429	*	Y	-1.43902	-4.94118
9_101665576_G_A	rs2417286	9	101665576	G	A	-0.0119	0.988	0.972	1.004	0.4117	10	rs2417286	0.1472	9	101665576	A	G	0.4117	0.988	0.972	1.004	-0.0119	0.0082	85934	401577	9	101665576	9	101665576	*	rs2417286	R	104427858	rs2417286	A	G	0.42	-0.0084	0.0017	1.3e-06	691792	104427858	101665576	9	101665576	9	101665576	*	R	-1.45122	-4.94118
9_101665774_A_G	rs766551	9	101665774	A	G	-0.0117	0.988142	0.972763	1.00402	0.4117	11	rs766551	0.1547	9	101665774	A	G	0.5883	1.012	0.996	1.028	0.0117	0.0082	85934	401577	9	101665774	9	101665774	*	rs766551	R	104428056	rs766551	A	G	0.58	0.0084	0.0017	1.4e-06	691825	104428056	101665774	9	101665774	9	101665774	*	R	-1.42683	4.94118
9_101665902_A_G	rs2417287	9	101665902	A	G	-0.0117	0.988142	0.972763	1.00402	0.4117	11	rs2417287	0.1543	9	101665902	A	G	0.5883	1.012	0.996	1.028	0.0117	0.0082	85934	401577	9	101665902	9	101665902	*	rs2417287	R	104428184	rs2417287	A	G	0.5804	0.0084	0.0017	1.4e-06	691822	104428184	101665902	9	101665902	9	101665902	*	R	-1.42683	4.94118
9_101665969_A_C	rs2417288	9	101665969	A	C	-0.0118	0.988142	0.972763	1.00402	0.4116	11	rs2417288	0.1509	9	101665969	A	C	0.5884	1.012	0.996	1.028	0.0118	0.0082	85934	401577	9	101665969	9	101665969	*	rs2417288	M	104428251	rs2417288	A	C	0.58	0.0084	0.0017	1.4e-06	691823	104428251	101665969	9	101665969	9	101665969	*	M	-1.43902	4.94118
9_101666048_G_A	rs2417289	9	101666048	G	A	-0.0117	0.988	0.973	1.004	0.4117	10	rs2417289	0.1533	9	101666048	A	G	0.4117	0.988	0.973	1.004	-0.0117	0.0082	85934	401577	9	101666048	9	101666048	*	rs2417289	R	104428330	rs2417289	A	G	0.42	-0.0084	0.0017	1.4e-06	691819	104428330	101666048	9	101666048	9	101666048	*	R	-1.42683	-4.94118
9_101666817_G_A	rs1323411	9	101666817	G	A	-0.0119	0.988	0.972	1.004	0.4116	10	rs1323411	0.1488	9	101666817	A	G	0.4116	0.988	0.972	1.004	-0.0119	0.0082	85934	401577	9	101666817	9	101666817	*	rs1323411	R	104429099	rs1323411	A	G	0.4199	-0.0084	0.0017	1.2e-06	692001	104429099	101666817	9	101666817	9	101666817	*	R	-1.45122	-4.94118
9_101667142_C_T	rs10113872	9	101667142	C	T	-0.0118	0.988	0.973	1.004	0.4116	10	rs10113872	0.1531	9	101667142	T	C	0.4116	0.988	0.973	1.004	-0.0118	0.0082	85934	401577	9	101667142	9	101667142	*	rs10113872	Y	104429424	rs10113872	T	C	0.4199	-0.0084	0.0018	1.5e-06	690649	104429424	101667142	9	101667142	9	101667142	*	Y	-1.43902	-4.66667
9_101667642_T_C	rs1924031	9	101667642	T	C	-0.0118	0.988142	0.972763	1.00402	0.4115	11	rs1924031	0.1527	9	101667642	T	C	0.5885	1.012	0.996	1.028	0.0118	0.0082	85934	401577	9	101667642	9	101667642	*	rs1924031	Y	104429924	rs1924031	T	C	0.5801	0.0085	0.0017	1e-06	692046	104429924	101667642	9	101667642	9	101667642	*	Y	-1.43902	5
9_101667841_A_G	rs1924030	9	101667841	A	G	-0.0118	0.988142	0.972763	1.00402	0.4116	11	rs1924030	0.1511	9	101667841	A	G	0.5884	1.012	0.996	1.028	0.0118	0.0082	85934	401577	9	101667841	9	101667841	*	rs1924030	R	104430123	rs1924030	A	G	0.5801	0.0084	0.0017	1.2e-06	692053	104430123	101667841	9	101667841	9	101667841	*	R	-1.43902	4.94118
9_101667977_C_T	rs2224766	9	101667977	C	T	-0.0117	0.988	0.973	1.004	0.4116	10	rs2224766	0.1547	9	101667977	T	C	0.4116	0.988	0.973	1.004	-0.0117	0.0082	85934	401577	9	101667977	9	101667977	*	rs2224766	Y	104430259	rs2224766	T	C	0.4196	-0.0085	0.0017	1e-06	692478	104430259	101667977	9	101667977	9	101667977	*	Y	-1.42683	-5
9_101668064_A_G	rs2025335	9	101668064	A	G	-0.0117	0.988142	0.972763	1.00402	0.4116	11	rs2025335	0.1543	9	101668064	A	G	0.5884	1.012	0.996	1.028	0.0117	0.0082	85934	401577	9	101668064	9	101668064	*	rs2025335	R	104430346	rs2025335	A	G	0.5804	0.0083	0.0018	2.6e-06	691765	104430346	101668064	9	101668064	9	101668064	*	R	-1.42683	4.61111
9_101668084_C_T	rs2025334	9	101668084	C	T	-0.0118	0.988	0.973	1.004	0.4116	10	rs2025334	0.1523	9	101668084	T	C	0.4116	0.988	0.973	1.004	-0.0118	0.0082	85934	401577	9	101668084	9	101668084	*	rs2025334	Y	104430366	rs2025334	T	C	0.4194	-0.0085	0.0017	1e-06	692535	104430366	101668084	9	101668084	9	101668084	*	Y	-1.43902	-5
9_101668805_C_T	rs12376170	9	101668805	C	T	-0.0118	0.988	0.973	1.004	0.4116	10	rs12376170	0.1509	9	101668805	T	C	0.4116	0.988	0.973	1.004	-0.0118	0.0082	85934	401577	9	101668805	9	101668805	*	rs12376170	Y	104431087	rs12376170	T	C	0.4205	-0.0083	0.0018	1.9e-06	692312	104431087	101668805	9	101668805	9	101668805	*	Y	-1.43902	-4.61111
9_101669895_G_A	rs1323435	9	101669895	G	A	-0.012	0.988	0.972	1.004	0.4116	10	rs1323435	0.1459	9	101669895	A	G	0.4116	0.988	0.972	1.004	-0.012	0.0082	85934	401577	9	101669895	9	101669895	*	rs1323435	R	104432177	rs1323435	A	G	0.4196	-0.0085	0.0017	1e-06	692447	104432177	101669895	9	101669895	9	101669895	*	R	-1.46341	-5
9_101670011_C_T	rs1323434	9	101670011	C	T	-0.0119	0.988	0.972	1.004	0.4117	10	rs1323434	0.1468	9	101670011	T	C	0.4117	0.988	0.972	1.004	-0.0119	0.0082	85934	401577	9	101670011	9	101670011	*	rs1323434	Y	104432293	rs1323434	T	C	0.4196	-0.0085	0.0017	1.1e-06	692441	104432293	101670011	9	101670011	9	101670011	*	Y	-1.45122	-5
9_101670591_T_G	rs942142	9	101670591	T	G	-0.0119	0.988142	0.972763	1.00402	0.4117	11	rs942142	0.1474	9	101670591	T	G	0.5883	1.012	0.996	1.028	0.0119	0.0082	85934	401577	9	101670591	9	101670591	*	rs942142	B	104432873	rs942142	T	G	0.5805	0.0085	0.0018	1.3e-06	691221	104432873	101670591	9	101670591	9	101670591	*	B	-1.45122	4.72222
9_101670752_A_G	rs10512285	9	101670752	A	G	-0.0119	0.988142	0.972763	1.00402	0.412	11	rs10512285	0.1492	9	101670752	A	G	0.588	1.012	0.996	1.028	0.0119	0.0082	85934	401577	9	101670752	9	101670752	*	rs10512285	R	104433034	rs10512285	A	G	0.58	0.0085	0.0017	1.1e-06	692469	104433034	101670752	9	101670752	9	101670752	*	R	-1.45122	5
9_101671065_G_A	rs13284303	9	101671065	G	A	0.0109	1.011	0.99	1.032	0.1791	10	rs13284303	0.3003	9	101671065	A	G	0.1791	1.011	0.99	1.032	0.0109	0.0105	85934	401577	9	101671065	9	101671065	*	rs13284303	R	104433347	rs13284303	A	G	0.1757	-0.0112	0.0022	6.2e-07	691860	104433347	101671065	9	101671065	9	101671065	*	R	1.0381	-5.09091
9_101671691_A_T	rs1535632	9	101671691	A	T	0.0023	1.002	0.986193	1.01833	0.526	6	rs1535632	0.7775	9	101671691	A	T	0.474	0.998	0.982	1.014	-0.0023	0.0081	85934	401577	9	101671691	9	101671691	*	rs1535632	W	104433973	rs1535632	A	T	0.4678	0.0101	0.0017	4e-09	691128	104433973	101671691	9	101671691	9	101671691	*	W	0.283951	5.94118
9_101671864_G_A	rs1535631	9	101671864	G	A	-0.0118	0.988	0.973	1.004	0.4115	10	rs1535631	0.1506	9	101671864	A	G	0.4115	0.988	0.973	1.004	-0.0118	0.0082	85934	401577	9	101671864	9	101671864	*	rs1535631	R	104434146	rs1535631	A	G	0.4196	-0.0085	0.0018	1.4e-06	690973	104434146	101671864	9	101671864	9	101671864	*	R	-1.43902	-4.72222
9_101672294_T_A	rs12348469	9	101672294	T	A	-0.0118	0.988	0.973	1.004	0.4112	5	rs12348469	0.1511	9	101672294	A	T	0.4112	0.988	0.973	1.004	-0.0118	0.0082	85934	401577	9	101672294	9	101672294	*	rs12348469	W	104434576	rs12348469	A	T	0.4196	-0.0084	0.0017	1.2e-06	692173	104434576	101672294	9	101672294	9	101672294	*	W	-1.43902	-4.94118
9_101673152_T_G	rs2209064	9	101673152	T	G	-0.0117	0.988142	0.972763	1.00402	0.4116	11	rs2209064	0.1561	9	101673152	T	G	0.5884	1.012	0.996	1.028	0.0117	0.0082	85934	401577	9	101673152	9	101673152	*	rs2209064	K	104435434	rs2209064	T	G	0.5804	0.0085	0.0017	1.1e-06	692412	104435434	101673152	9	101673152	9	101673152	*	K	-1.42683	5
9_101673897_G_A	rs10125758	9	101673897	G	A	-0.0117	0.988	0.973	1.004	0.4116	10	rs10125758	0.1565	9	101673897	A	G	0.4116	0.988	0.973	1.004	-0.0117	0.0082	85934	401577	9	101673897	9	101673897	*	rs10125758	R	104436179	rs10125758	A	G	0.4196	-0.0086	0.0018	8.7e-07	689504	104436179	101673897	9	101673897	9	101673897	*	R	-1.42683	-4.77778
9_101675178_A_G	rs1323430	9	101675178	A	G	0.0185	1.01833	0.999001	1.03842	0.228	11	rs1323430	0.05544	9	101675178	A	G	0.772	0.982	0.963	1.001	-0.0185	0.0097	85934	401577	9	101675178	9	101675178	*	rs1323430	R	104437460	rs1323430	A	G	0.7748	0.0117	0.0021	1.3e-08	687817	104437460	101675178	9	101675178	9	101675178	*	R	1.90722	5.57143
9_101676642_T_C	rs1323426	9	101676642	T	C	0.0191	1.01937	1	1.03842	0.2284	11	rs1323426	0.04814	9	101676642	T	C	0.7716	0.981	0.963	1	-0.0191	0.0097	85934	401577	9	101676642	9	101676642	*	rs1323426	Y	104438924	rs1323426	T	C	0.7749	0.012	0.0021	9.3e-09	682608	104438924	101676642	9	101676642	9	101676642	*	Y	1.96907	5.71429
9_101677088_T_C	rs1323423	9	101677088	T	C	0.0191	1.01937	1	1.03842	0.2288	11	rs1323423	0.04771	9	101677088	T	C	0.7712	0.981	0.963	1	-0.0191	0.0096	85934	401577	9	101677088	9	101677088	*	rs1323423	Y	104439370	rs1323423	T	C	0.7734	0.0115	0.0021	2.2e-08	688525	104439370	101677088	9	101677088	9	101677088	*	Y	1.98958	5.47619
9_101679490_G_A	rs4742823	9	101679490	G	A	-0.0038	0.996	0.981	1.012	0.4597	10	rs4742823	0.6393	9	101679490	A	G	0.4597	0.996	0.981	1.012	-0.0038	0.0081	85934	401577	9	101679490	9	101679490	*	rs4742823	R	104441772	rs4742823	A	G	0.4687	-0.0099	0.0017	1.2e-08	688493	104441772	101679490	9	101679490	9	101679490	*	R	-0.469136	-5.82353
9_101679846_C_T	rs2506349	9	101679846	C	T	0.0198	1.02	1.001	1.04	0.2274	10	rs2506349	0.04095	9	101679846	T	C	0.2274	1.02	1.001	1.04	0.0198	0.0097	85934	401577	9	101679846	9	101679846	*	rs2506349	Y	104442128	rs2506349	T	C	0.2249	-0.0115	0.002	2.1e-08	689184	104442128	101679846	9	101679846	9	101679846	*	Y	2.04124	-5.75
9_101681037_T_C	rs2506352	9	101681037	T	C	0.0198	1.02041	1.001	1.0395	0.2278	11	rs2506352	0.04034	9	101681037	T	C	0.7722	0.98	0.962	0.999	-0.0198	0.0097	85934	401577	9	101681037	9	101681037	*	rs2506352	Y	104443319	rs2506352	T	C	0.7725	0.0114	0.002	2.5e-08	689099	104443319	101681037	9	101681037	9	101681037	*	Y	2.04124	5.7
9_101682576_A_G	rs1572560	9	101682576	A	G	-0.0197	0.980392	0.962464	0.999001	0.7693	11	rs1572560	0.04227	9	101682576	A	G	0.2307	1.02	1.001	1.039	0.0197	0.0097	85934	401577	9	101682576	9	101682576	*	rs1572560	R	104444858	rs1572560	A	G	0.2249	-0.0115	0.002	2e-08	689068	104444858	101682576	9	101682576	9	101682576	*	R	-2.03093	-5.75
9_101682645_A_G	rs1572561	9	101682645	A	G	-0.0197	0.980392	0.962464	0.999001	0.769	11	rs1572561	0.04223	9	101682645	A	G	0.231	1.02	1.001	1.039	0.0197	0.0097	85934	401577	9	101682645	9	101682645	*	rs1572561	R	104444927	rs1572561	A	G	0.2249	-0.0115	0.002	2.2e-08	689169	104444927	101682645	9	101682645	9	101682645	*	R	-2.03093	-5.75
9_101683211_A_C	rs2485531	9	101683211	A	C	-0.0198	0.980392	0.961538	0.999001	0.7692	11	rs2485531	0.04099	9	101683211	A	C	0.2308	1.02	1.001	1.04	0.0198	0.0097	85934	401577	9	101683211	9	101683211	*	rs2485531	M	104445493	rs2485531	A	C	0.2253	-0.0117	0.0021	3.1e-08	634824	104445493	101683211	9	101683211	9	101683211	*	M	-2.04124	-5.57143
9_101685075_T_G	rs2152867	9	101685075	T	G	-0.0201	0.980392	0.961538	0.999001	0.7691	11	rs2152867	0.03816	9	101685075	T	G	0.2309	1.02	1.001	1.04	0.0201	0.0097	85934	401577	9	101685075	9	101685075	*	rs2152867	D	104447357	rs2152867	T	G	0.2248	-0.0113	0.002	3.4e-08	689183	104447357	101685075	9	101685075	9	101685075	*	D	-2.07216	-5.65
9_101686292_A_G	rs13287476	9	101686292	A	G	0.0137	1.0142	0.993049	1.0352	0.1789	11	rs13287476	0.1954	9	101686292	A	G	0.8211	0.986	0.966	1.007	-0.0137	0.0106	85934	401577	9	101686292	9	101686292	*	rs13287476	R	104448574	rs13287476	A	G	0.8252	0.0114	0.0023	4.8e-07	689246	104448574	101686292	9	101686292	9	101686292	*	R	1.29245	4.95652
9_101686781_C_T	rs2506354	9	101686781	C	T	-0.0201	0.98	0.962	0.999	0.7697	10	rs2506354	0.03754	9	101686781	T	C	0.7697	0.98	0.962	0.999	-0.0201	0.0097	85934	401577	9	101686781	9	101686781	*	rs2506354	Y	104449063	rs2506354	T	C	0.7748	0.0114	0.002	2.9e-08	689253	104449063	101686781	9	101686781	9	101686781	*	Y	-2.07216	5.7
9_101687616_T_C	rs2485533	9	101687616	T	C	-0.0018	0.998004	0.982318	1.0142	0.4678	11	rs2485533	0.8228	9	101687616	T	C	0.5322	1.002	0.986	1.018	0.0018	0.0081	85934	401577	9	101687616	9	101687616	*	rs2485533	Y	104449898	rs2485533	T	C	0.5338	-0.0101	0.0017	5.3e-09	689098	104449898	101687616	9	101687616	9	101687616	*	Y	-0.222222	-5.94118
9_101688109_A_T	rs1337709	9	101688109	A	T	-0.0201	0.980392	0.961538	0.999001	0.7693	6	rs1337709	0.03806	9	101688109	A	T	0.2307	1.02	1.001	1.04	0.0201	0.0097	85934	401577	9	101688109	9	101688109	*	rs1337709	W	104450391	rs1337709	A	T	0.2248	-0.0114	0.002	2.5e-08	689193	104450391	101688109	9	101688109	9	101688109	*	W	-2.07216	-5.7
9_101689056_T_A	rs2485534	9	101689056	T	A	-0.0022	0.998	0.982	1.014	0.468	5	rs2485534	0.7876	9	101689056	A	T	0.468	0.998	0.982	1.014	-0.0022	0.0081	85934	401577	9	101689056	9	101689056	*	rs2485534	W	104451338	rs2485534	A	T	0.4643	0.0099	0.0017	8.8e-09	688829	104451338	101689056	9	101689056	9	101689056	*	W	-0.271605	5.82353
9_101689358_G_A	rs2485536	9	101689358	G	A	-0.0201	0.98	0.962	0.999	0.7693	10	rs2485536	0.03741	9	101689358	A	G	0.7693	0.98	0.962	0.999	-0.0201	0.0097	85934	401577	9	101689358	9	101689358	*	rs2485536	R	104451640	rs2485536	A	G	0.7752	0.0102	0.0021	1.8e-06	579720	104451640	101689358	9	101689358	9	101689358	*	R	-2.07216	4.85714
9_101689538_T_C	rs2485537	9	101689538	T	C	-0.0201	0.980392	0.961538	0.999001	0.7693	11	rs2485537	0.03821	9	101689538	T	C	0.2307	1.02	1.001	1.04	0.0201	0.0097	85934	401577	9	101689538	9	101689538	*	rs2485537	Y	104451820	rs2485537	T	C	0.2248	-0.0113	0.002	3.4e-08	689146	104451820	101689538	9	101689538	9	101689538	*	Y	-2.07216	-5.65
9_101690573_T_G	rs2506356	9	101690573	T	G	-0.0202	0.980392	0.961538	0.999001	0.7689	11	rs2506356	0.03721	9	101690573	T	G	0.2311	1.02	1.001	1.04	0.0202	0.0097	85934	401577	9	101690573	9	101690573	*	rs2506356	K	104452855	rs2506356	T	G	0.2257	-0.0111	0.0021	6.7e-08	688012	104452855	101690573	9	101690573	9	101690573	*	K	-2.08247	-5.28571
9_101691263_G_A	rs2485521	9	101691263	G	A	-0.001	0.999	0.983	1.015	0.4681	10	rs2485521	0.9018	9	101691263	A	G	0.4681	0.999	0.983	1.015	-0.001	0.0081	85934	401577	9	101691263	9	101691263	*	rs2485521	R	104453545	rs2485521	A	G	0.465	0.0101	0.0017	5.6e-09	684799	104453545	101691263	9	101691263	9	101691263	*	R	-0.123457	5.94118
9_101691743_T_C	rs2485522	9	101691743	T	C	-0.0011	0.999001	0.983284	1.01523	0.4683	11	rs2485522	0.8911	9	101691743	T	C	0.5317	1.001	0.985	1.017	0.0011	0.0081	85934	401577	9	101691743	9	101691743	*	rs2485522	Y	104454025	rs2485522	T	C	0.5348	-0.0101	0.0017	4.9e-09	685996	104454025	101691743	9	101691743	9	101691743	*	Y	-0.135802	-5.94118
9_101692977_C_A	rs1337680	9	101692977	C	A	-0.0201	0.98	0.962	0.999	0.769	10	rs1337680	0.03739	9	101692977	A	C	0.769	0.98	0.962	0.999	-0.0201	0.0097	85934	401577	9	101692977	9	101692977	*	rs1337680	M	104455259	rs1337680	A	C	0.773	0.011	0.0021	7.9e-08	687936	104455259	101692977	9	101692977	9	101692977	*	M	-2.07216	5.2381
9_101694064_C_A	rs2152868	9	101694064	C	A	-0.02	0.98	0.962	0.999	0.769	10	rs2152868	0.03866	9	101694064	A	C	0.769	0.98	0.962	0.999	-0.02	0.0097	85934	401577	9	101694064	9	101694064	*	rs2152868	M	104456346	rs2152868	A	C	0.7741	0.011	0.0021	7.6e-08	687915	104456346	101694064	9	101694064	9	101694064	*	M	-2.06186	5.2381
9_101694954_T_C	rs2485523	9	101694954	T	C	-0.02	0.980392	0.961538	0.999001	0.769	11	rs2485523	0.03873	9	101694954	T	C	0.231	1.02	1.001	1.04	0.02	0.0097	85934	401577	9	101694954	9	101694954	*	rs2485523	Y	104457236	rs2485523	T	C	0.2259	-0.011	0.0021	8.8e-08	687837	104457236	101694954	9	101694954	9	101694954	*	Y	-2.06186	-5.2381
9_101695350_G_T	rs2506357	9	101695350	G	T	-0.0199	0.98	0.962	0.999	0.7691	10	rs2506357	0.03945	9	101695350	T	G	0.7691	0.98	0.962	0.999	-0.0199	0.0097	85934	401577	9	101695350	9	101695350	*	rs2506357	K	104457632	rs2506357	T	G	0.7741	0.011	0.0021	8.2e-08	687673	104457632	101695350	9	101695350	9	101695350	*	K	-2.05155	5.2381
9_101696686_A_G	rs10512287	9	101696686	A	G	0.014	1.0142	0.993049	1.0352	0.1789	11	rs10512287	0.1844	9	101696686	A	G	0.8211	0.986	0.966	1.007	-0.014	0.0106	85934	401577	9	101696686	9	101696686	*	rs10512287	R	104458968	rs10512287	A	G	0.8245	0.0112	0.0023	7.3e-07	687875	104458968	101696686	9	101696686	9	101696686	*	R	1.32075	4.86957
9_101701575_G_A	rs11791232	9	101701575	G	A	0.0134	1.013	0.993	1.035	0.1792	10	rs11791232	0.2057	9	101701575	A	G	0.1792	1.013	0.993	1.035	0.0134	0.0106	85934	401577	9	101701575	9	101701575	*	rs11791232	R	104463857	rs11791232	A	G	0.1753	-0.0111	0.0023	1.1e-06	678916	104463857	101701575	9	101701575	9	101701575	*	R	1.26415	-4.82609
9_101701903_C_T	rs10819978	9	101701903	C	T	-0.0058	0.994	0.979	1.01	0.4799	10	rs10819978	0.4759	9	101701903	T	C	0.4799	0.994	0.979	1.01	-0.0058	0.0081	85934	401577	9	101701903	9	101701903	*	rs10819978	Y	104464185	rs10819978	T	C	0.4848	-0.0091	0.0017	2e-07	683929	104464185	101701903	9	101701903	9	101701903	*	Y	-0.716049	-5.35294
9_101702710_G_A	rs2485527	9	101702710	G	A	-0.0203	0.98	0.961	0.999	0.7685	10	rs2485527	0.03667	9	101702710	A	G	0.7685	0.98	0.961	0.999	-0.0203	0.0097	85934	401577	9	101702710	9	101702710	*	rs2485527	R	104464992	rs2485527	A	G	0.7742	0.0111	0.0021	8e-08	686146	104464992	101702710	9	101702710	9	101702710	*	R	-2.09278	5.28571
9_101706985_T_C	rs2485528	9	101706985	T	C	-0.0018	0.998004	0.982318	1.0142	0.4658	11	rs2485528	0.8215	9	101706985	T	C	0.5342	1.002	0.986	1.018	0.0018	0.0082	85934	401577	9	101706985	9	101706985	*	rs2485528	Y	104469267	rs2485528	T	C	0.5394	-0.0101	0.0017	5.2e-09	683988	104469267	101706985	9	101706985	9	101706985	*	Y	-0.219512	-5.94118
9_101707823_G_C	rs4324970	9	101707823	G	C	-0.0033	0.997	0.981	1.013	0.4814	5	rs4324970	0.6829	9	101707823	C	G	0.4814	0.997	0.981	1.013	-0.0033	0.0081	85934	401577	9	101707823	9	101707823	*	rs4324970	S	104470105	rs4324970	C	G	0.493	-0.0087	0.0017	5.3e-07	683993	104470105	101707823	9	101707823	9	101707823	*	S	-0.407407	-5.11765
9_101709884_A_T	rs13298667	9	101709884	A	T	0.0064	1.00604	0.986193	1.02669	0.1941	6	rs13298667	0.5358	9	101709884	A	T	0.8059	0.994	0.974	1.014	-0.0064	0.0103	85934	401577	9	101709884	9	101709884	*	rs13298667	W	104472166	rs13298667	A	T	0.8096	0.0096	0.0022	1.5e-05	688933	104472166	101709884	9	101709884	9	101709884	*	W	0.621359	4.36364
9_101711956_G_T	rs10819979	9	101711956	G	T	-0.0078	0.992	0.976	1.008	0.4351	10	rs10819979	0.3372	9	101711956	T	G	0.4351	0.992	0.976	1.008	-0.0078	0.0082	85934	401577	9	101711956	9	101711956	*	rs10819979	K	104474238	rs10819979	T	G	0.4464	-0.0085	0.0017	8.8e-07	688523	104474238	101711956	9	101711956	9	101711956	*	K	-0.95122	-5
9_101712435_A_T	rs17199409	9	101712435	A	T	0.008	1.00806	0.988142	1.02881	0.1927	6	rs17199409	0.438	9	101712435	A	T	0.8073	0.992	0.972	1.012	-0.008	0.0103	85934	401577	9	101712435	9	101712435	*	rs17199409	H	104474717	rs17199409	A	T	0.8099	0.0094	0.0022	1.9e-05	690204	104474717	101712435	9	101712435	9	101712435	*	H	0.776699	4.27273
9_101713372_A_G	rs7020894	9	101713372	A	G	-0.0084	0.992063	0.97561	1.00806	0.4351	11	rs7020894	0.3041	9	101713372	A	G	0.5649	1.008	0.992	1.025	0.0084	0.0082	85934	401577	9	101713372	9	101713372	*	rs7020894	R	104475654	rs7020894	A	G	0.5537	0.0085	0.0017	8.9e-07	691142	104475654	101713372	9	101713372	9	101713372	*	R	-1.02439	5
9_101713980_C_T	rs2506362	9	101713980	C	T	0.0026	1.003	0.987	1.019	0.5104	10	rs2506362	0.7464	9	101713980	T	C	0.5104	1.003	0.987	1.019	0.0026	0.0081	85934	401577	9	101713980	9	101713980	*	rs2506362	Y	104476262	rs2506362	T	C	0.5017	0.0094	0.0017	4.6e-08	691308	104476262	101713980	9	101713980	9	101713980	*	Y	0.320988	5.52941
9_101716646_T_C	rs1337696	9	101716646	T	C	0.0002	1	0.984252	1.01626	0.4676	11	rs1337696	0.9853	9	101716646	T	C	0.5324	1	0.984	1.016	-0.0002	0.0081	85934	401577	9	101716646	9	101716646	*	rs1337696	Y	104478928	rs1337696	T	C	0.555	-0.0099	0.0017	8.6e-09	692540	104478928	101716646	9	101716646	9	101716646	*	Y	0.0246914	-5.82353
9_101718305_C_T	rs1337695	9	101718305	C	T	0.0032	1.003	0.987	1.019	0.5103	10	rs1337695	0.6976	9	101718305	T	C	0.5103	1.003	0.987	1.019	0.0032	0.0081	85934	401577	9	101718305	9	101718305	*	rs1337695	Y	104480587	rs1337695	T	C	0.5016	0.0095	0.0017	3.4e-08	690472	104480587	101718305	9	101718305	9	101718305	*	Y	0.395062	5.58824
9_101718553_C_T	rs10760802	9	101718553	C	T		1	0.984	1.016	0.4674	10	rs10760802	0.999	9	101718553	T	C	0.4674	1	0.984	1.016	0	0.0081	85934	401577	9	101718553	9	101718553	*	rs10760802	Y	104480835	rs10760802	T	C	0.463	0.0099	0.0017	1e-08	691043	104480835	101718553	9	101718553	9	101718553	*	Y		5.82353
9_101719098_C_T	rs4615635	9	101719098	C	T	-0.014	0.986	0.97	1.002	0.4055	10	rs4615635	0.09081	9	101719098	T	C	0.4055	0.986	0.97	1.002	-0.014	0.0083	85934	401577	9	101719098	9	101719098	*	rs4615635	Y	104481380	rs4615635	T	C	0.413	-0.0085	0.0018	1.6e-06	689941	104481380	101719098	9	101719098	9	101719098	*	Y	-1.68675	-4.72222
9_101720563_C_T	rs7863180	9	101720563	C	T	0.0031	1.003	0.987	1.019	0.5123	10	rs7863180	0.7029	9	101720563	T	C	0.5123	1.003	0.987	1.019	0.0031	0.0081	85934	401577	9	101720563	9	101720563	*	rs7863180	Y	104482845	rs7863180	T	C	0.5018	0.0095	0.0017	3.6e-08	690159	104482845	101720563	9	101720563	9	101720563	*	Y	0.382716	5.58824
9_101727202_G_A	rs2050640	9	101727202	G	A	-0.0005	1	0.984	1.015	0.4667	10	rs2050640	0.9537	9	101727202	A	G	0.4667	1	0.984	1.015	-0.0005	0.0081	85934	401577	9	101727202	9	101727202	*	rs2050640	R	104489484	rs2050640	A	G	0.463	0.0098	0.0017	1.4e-08	690528	104489484	101727202	9	101727202	9	101727202	*	R	-0.0617284	5.76471
9_101731484_G_A	rs1415644	9	101731484	G	A	0.0126	1.013	0.994	1.032	0.2229	10	rs1415644	0.1964	9	101731484	A	G	0.2229	1.013	0.994	1.032	0.0126	0.0097	85934	401577	9	101731484	9	101731484	*	rs1415644	R	104493766	rs1415644	A	G	0.2238	-0.0088	0.0021	2.5e-05	690440	104493766	101731484	9	101731484	9	101731484	*	R	1.29897	-4.19048
9_101732051_A_G	rs10760806	9	101732051	A	G	-0.0008	0.999001	0.983284	1.01523	0.4669	11	rs10760806	0.9211	9	101732051	A	G	0.5331	1.001	0.985	1.017	0.0008	0.0081	85934	401577	9	101732051	9	101732051	*	rs10760806	R	104494333	rs10760806	A	G	0.5369	-0.0099	0.0017	7.8e-09	690949	104494333	101732051	9	101732051	9	101732051	*	R	-0.0987654	-5.82353
9_101732908_C_T	rs4278209	9	101732908	C	T	-0.0008	0.999	0.983	1.015	0.467	10	rs4278209	0.9188	9	101732908	T	C	0.467	0.999	0.983	1.015	-0.0008	0.0081	85934	401577	9	101732908	9	101732908	*	rs4278209	Y	104495190	rs4278209	T	C	0.4632	0.0099	0.0017	9e-09	691687	104495190	101732908	9	101732908	9	101732908	*	Y	-0.0987654	5.82353
9_101733129_C_T	rs3983721	9	101733129	C	T	-0.0009	0.999	0.983	1.015	0.4667	10	rs3983721	0.915	9	101733129	T	C	0.4667	0.999	0.983	1.015	-0.0009	0.0081	85934	401577	9	101733129	9	101733129	*	rs3983721	Y	104495411	rs3983721	T	C	0.4634	0.0098	0.0017	1.1e-08	691138	104495411	101733129	9	101733129	9	101733129	*	Y	-0.111111	5.76471
9_101751736_G_T	rs11788625	9	101751736	G	T	0.0084	1.008	0.988	1.029	0.193	10	rs11788625	0.415	9	101751736	T	G	0.193	1.008	0.988	1.029	0.0084	0.0103	85934	401577	9	101751736	9	101751736	*	rs11788625	K	104514018	rs11788625	T	G	0.1897	-0.0093	0.0022	2.2e-05	691480	104514018	101751736	9	101751736	9	101751736	*	K	0.815534	-4.22727
9_101760554_T_G	rs1015094	9	101760554	T	G	-0.0174	0.982318	0.965251	1	0.7127	11	rs1015094	0.05538	9	101760554	T	G	0.2873	1.018	1	1.036	0.0174	0.0091	85934	401577	9	101760554	9	101760554	*	rs1015094	K	104522836	rs1015094	T	G	0.2752	-0.0088	0.0019	5e-06	690803	104522836	101760554	9	101760554	9	101760554	*	K	-1.91209	-4.63158
9_101760810_C_T	rs1015095	9	101760810	C	T	-0.015	0.985	0.967	1.004	0.7508	10	rs1015095	0.1145	9	101760810	T	C	0.7508	0.985	0.967	1.004	-0.015	0.0095	85934	401577	9	101760810	9	101760810	*	rs1015095	Y	104523092	rs1015095	T	C	0.7587	0.0099	0.002	9.5e-07	685233	104523092	101760810	9	101760810	9	101760810	*	Y	-1.57895	4.95
9_101761149_C_T	rs1572563	9	101761149	C	T	0.0117	1.012	0.991	1.033	0.186	10	rs1572563	0.2636	9	101761149	T	C	0.186	1.012	0.991	1.033	0.0117	0.0105	85934	401577	9	101761149	9	101761149	*	rs1572563	Y	104523431	rs1572563	T	C	0.1788	-0.0092	0.0022	3.8e-05	690388	104523431	101761149	9	101761149	9	101761149	*	Y	1.11429	-4.18182
9_101763205_C_T	rs17200616	9	101763205	C	T	0.0087	1.009	0.989	1.029	0.1922	10	rs17200616	0.4	9	101763205	T	C	0.1922	1.009	0.989	1.029	0.0087	0.0103	85934	401577	9	101763205	9	101763205	*	rs17200616	Y	104525487	rs17200616	T	C	0.1894	-0.0092	0.0022	3.3e-05	691180	104525487	101763205	9	101763205	9	101763205	*	Y	0.84466	-4.18182
9_101763688_A_G	rs1415652	9	101763688	A	G	-0.0164	0.983284	0.966184	1.001	0.7182	11	rs1415652	0.06853	9	101763688	A	G	0.2818	1.017	0.999	1.035	0.0164	0.009	85934	401577	9	101763688	9	101763688	*	rs1415652	R	104525970	rs1415652	A	G	0.2746	-0.0088	0.0019	5.2e-06	690925	104525970	101763688	9	101763688	9	101763688	*	R	-1.82222	-4.63158
9_101772473_A_C	rs7874128	9	101772473	A	C	0.0064	1.00604	0.990099	1.02249	0.5088	11	rs7874128	0.4339	9	101772473	A	C	0.4912	0.994	0.978	1.01	-0.0064	0.0082	85934	401577	9	101772473	9	101772473	*	rs7874128	V	104534755	rs7874128	A	C	0.4913	-0.0098	0.0017	1.9e-08	688351	104534755	101772473	9	101772473	9	101772473	*	V	0.780488	-5.76471
9_101772843_A_G	rs10819990	9	101772843	A	G	-0.012	0.988142	0.972763	1.00402	0.4353	11	rs10819990	0.1425	9	101772843	A	G	0.5647	1.012	0.996	1.028	0.012	0.0082	85934	401577	9	101772843	9	101772843	*	rs10819990	R	104535125	rs10819990	A	G	0.561	0.0078	0.0017	2.3e-06	787297	104535125	101772843	9	101772843	9	101772843	*	R	-1.46341	4.58824
9_101773291_T_G	rs10819991	9	101773291	T	G	0.0065	1.00604	0.990099	1.02249	0.509	11	rs10819991	0.4289	9	101773291	T	G	0.491	0.994	0.978	1.01	-0.0065	0.0082	85934	401577	9	101773291	9	101773291	*	rs10819991	K	104535573	rs10819991	T	G	0.4912	-0.0094	0.0017	4.6e-08	689352	104535573	101773291	9	101773291	9	101773291	*	K	0.792683	-5.52941
9_101775173_T_G	rs2095682	9	101775173	T	G	-0.0119	0.988142	0.972763	1.00402	0.4341	11	rs2095682	0.1492	9	101775173	T	G	0.5659	1.012	0.996	1.028	0.0119	0.0082	85934	401577	9	101775173	9	101775173	*	rs2095682	K	104537455	rs2095682	T	G	0.5602	0.0083	0.0017	2e-06	689431	104537455	101775173	9	101775173	9	101775173	*	K	-1.45122	4.88235
9_101776269_A_C	rs2786720	9	101776269	A	C	-0.0058	0.994036	0.978474	1.0101	0.4828	11	rs2786720	0.4809	9	101776269	A	C	0.5172	1.006	0.99	1.022	0.0058	0.0082	85934	401577	9	101776269	9	101776269	*	rs2786720	M	104538551	rs2786720	A	C	0.508	0.0094	0.0017	4.8e-08	687257	104538551	101776269	9	101776269	9	101776269	*	M	-0.707317	5.52941
9_101780740_T_C	rs11791821	9	101780740	T	C	0.0085	1.00806	0.988142	1.02881	0.1933	11	rs11791821	0.4072	9	101780740	T	C	0.8067	0.992	0.972	1.012	-0.0085	0.0103	85934	401577	9	101780740	9	101780740	*	rs11791821	Y	104543022	rs11791821	T	C	0.8088	0.0092	0.0022	2.8e-05	690175	104543022	101780740	9	101780740	9	101780740	*	Y	0.825243	4.18182
9_101785403_C_G	rs2756913	9	101785403	C	G	-0.0027	0.997009	0.981354	1.01317	0.4567	6	rs2756913	0.7479	9	101785403	C	G	0.5433	1.003	0.987	1.019	0.0027	0.0083	85934	401577	9	101785403	9	101785403	*	rs2756913	S	104547685	rs2756913	C	G	0.5439	0.0095	0.0018	1e-07	677799	104547685	101785403	9	101785403	9	101785403	*	S	-0.325301	5.27778
9_101789733_A_G	rs4742825	9	101789733	A	G	0.0095	1.00908	0.990099	1.02881	0.2384	11	rs4742825	0.3276	9	101789733	A	G	0.7616	0.991	0.972	1.01	-0.0095	0.0097	85934	401577	9	101789733	9	101789733	*	rs4742825	R	104552015	rs4742825	A	G	0.7695	0.0081	0.0021	0.0001	685925	104552015	101789733	9	101789733	9	101789733	*	R	0.979381	3.85714
9_102245602_T_C	rs13287254	9	102245602	T	C	-0.008	0.992063	0.970874	1.01317	0.1673	11	rs13287254	0.4653	9	102245602	T	C	0.8327	1.008	0.987	1.03	0.008	0.0109	85934	401577	9	102245602	9	102245602	*	rs13287254	Y	105007884	rs13287254	T	C	0.8341	-0.0089	0.0024	0.00018	677353	105007884	102245602	9	102245602	9	102245602	*	Y	-0.733945	-3.70833
9_102253154_A_G	rs1923984	9	102253154	A	G	-0.0078	0.992063	0.970874	1.0142	0.1631	11	rs1923984	0.4788	9	102253154	A	G	0.8369	1.008	0.986	1.03	0.0078	0.011	85934	401577	9	102253154	9	102253154	*	rs1923984	R	105015436	rs1923984	A	G	0.8385	-0.0091	0.0024	0.00014	677943	105015436	102253154	9	102253154	9	102253154	*	R	-0.709091	-3.79167
9_102257663_A_T	rs13290971	9	102257663	A	T	-0.0073	0.993049	0.971817	1.0142	0.1619	6	rs13290971	0.5094	9	102257663	A	T	0.8381	1.007	0.986	1.029	0.0073	0.011	85934	401577	9	102257663	9	102257663	*	rs13290971	W	105019945	rs13290971	A	T	0.8359	-0.0091	0.0024	0.00013	678146	105019945	102257663	9	102257663	9	102257663	*	W	-0.663636	-3.79167
9_102258854_A_G	rs1923983	9	102258854	A	G	-0.0075	0.992063	0.971817	1.0142	0.1618	11	rs1923983	0.4947	9	102258854	A	G	0.8382	1.008	0.986	1.029	0.0075	0.011	85934	401577	9	102258854	9	102258854	*	rs1923983	R	105021136	rs1923983	A	G	0.8338	-0.009	0.0024	0.00015	678152	105021136	102258854	9	102258854	9	102258854	*	R	-0.681818	-3.75
9_102262856_C_T	rs12006153	9	102262856	C	T	-0.0069	0.993	0.972	1.015	0.1631	10	rs12006153	0.5316	9	102262856	T	C	0.1631	0.993	0.972	1.015	-0.0069	0.011	85934	401577	9	102262856	9	102262856	*	rs12006153	Y	105025138	rs12006153	T	C	0.1656	0.0089	0.0024	0.00018	678196	105025138	102262856	9	102262856	9	102262856	*	Y	-0.627273	3.70833
9_102262966_C_G	rs12006169	9	102262966	C	G	-0.0068	0.993049	0.971817	1.01523	0.1628	6	rs12006169	0.5388	9	102262966	C	G	0.8372	1.007	0.985	1.029	0.0068	0.011	85934	401577	9	102262966	9	102262966	*	rs12006169	S	105025248	rs12006169	C	G	0.8347	-0.0089	0.0024	0.00018	678133	105025248	102262966	9	102262966	9	102262966	*	S	-0.618182	-3.70833
9_102263629_A_G	rs10989937	9	102263629	A	G	-0.0043	0.996016	0.977517	1.0142	0.247	11	rs10989937	0.6464	9	102263629	A	G	0.753	1.004	0.986	1.023	0.0043	0.0095	85934	401577	9	102263629	9	102263629	*	rs10989937	N	105025911	rs10989937	A	G	0.7469	-0.0074	0.0021	0.00045	671214	105025911	102263629	9	102263629	9	102263629	*	N	-0.452632	-3.52381
9_102264215_T_G	rs13294154	9	102264215	T	G	-0.0067	0.993049	0.971817	1.01523	0.1618	11	rs13294154	0.5428	9	102264215	T	G	0.8382	1.007	0.985	1.029	0.0067	0.0111	85934	401577	9	102264215	9	102264215	*	rs13294154	K	105026497	rs13294154	T	G	0.8352	-0.0092	0.0024	0.00012	678204	105026497	102264215	9	102264215	9	102264215	*	K	-0.603604	-3.83333
9_104903697_C_G	rs1800978	9	104903697	C	G	0.0682	1.07066	1.04603	1.09649	0.13	6	rs1800978	1.608e-08	9	104903697	C	G	0.87	0.934	0.912	0.956	-0.0682	0.0121	85934	401577	9	104903697	9	104903697	*	rs1800978	V	107665978	rs1800978	C	G	0.8668	-0.0079	0.0025	0.0018	779397	107665978	104903697	9	104903697	9	104903697	*	V	5.63636	-3.16
9_104918177_C_T	rs2437811	9	104918177	C	T	-0.0139	0.986	0.967	1.006	0.7854	10	rs2437811	0.1596	9	104918177	T	C	0.7854	0.986	0.967	1.006	-0.0139	0.0099	85934	401577	9	104918177	9	104918177	*	rs2437811	Y	107680458	rs2437811	T	C	0.7899	-0.0078	0.0021	0.00024	690444	107680458	104918177	9	104918177	9	104918177	*	Y	-1.40404	-3.71429
9_104919714_A_G	rs2515616	9	104919714	A	G	-0.0151	0.985222	0.966184	1.00402	0.7803	11	rs2515616	0.1262	9	104919714	A	G	0.2197	1.015	0.996	1.035	0.0151	0.0099	85934	401577	9	104919714	9	104919714	*	rs2515616	R	107681995	rs2515616	A	G	0.2129	0.0075	0.0021	0.00037	685388	107681995	104919714	9	104919714	9	104919714	*	R	-1.52525	3.57143
9_104977031_C_T	rs12379205	9	104977031	C	T	-0.0164	0.984	0.963	1.005	0.1737	10	rs12379205	0.1279	9	104977031	T	C	0.1737	0.984	0.963	1.005	-0.0164	0.0107	85934	401577	9	104977031	9	104977031	*	rs12379205	Y	107739312	rs12379205	T	C	0.1748	-0.008	0.0023	0.00048	676095	107739312	104977031	9	104977031	9	104977031	*	Y	-1.53271	-3.47826
9_105744008_G_T	rs10156571	9	105744008	G	T	0.0018	1.002	0.973	1.031	0.0843	10	rs10156571	0.9045	9	105744008	T	G	0.0843	1.002	0.973	1.031	0.0018	0.0147	85934	401577	9	105744008	9	105744008	*	rs10156571	K	108506289	rs10156571	T	G	0.08214	-0.0113	0.0032	0.00041	680751	108506289	105744008	9	105744008	9	105744008	*	K	0.122449	-3.53125
9_105825883_A_C	rs10978302	9	105825883	A	C	-0.0093	0.99108	0.961538	1.02145	0.0768	11	rs10978302	0.548	9	105825883	A	C	0.9232	1.009	0.979	1.04	0.0093	0.0154	85934	401577	9	105825883	9	105825883	*	rs10978302	M	108588164	rs10978302	A	C	0.92359	0.0117	0.0033	0.00035	679474	108588164	105825883	9	105825883	9	105825883	*	M	-0.603896	3.54545
9_105829931_C_A	rs872245	9	105829931	C	A	-0.0107	0.989	0.96	1.02	0.0771	10	rs872245	0.4872	9	105829931	A	C	0.0771	0.989	0.96	1.02	-0.0107	0.0154	85934	401577	9	105829931	9	105829931	*	rs872245	M	108592212	rs872245	A	C	0.07647	-0.0115	0.0033	0.00045	687619	108592212	105829931	9	105829931	9	105829931	*	M	-0.694805	-3.48485
9_105830138_G_A	rs7862565	9	105830138	G	A	-0.0058	0.994	0.966	1.023	0.0889	10	rs7862565	0.687	9	105830138	A	G	0.0889	0.994	0.966	1.023	-0.0058	0.0145	85934	401577	9	105830138	9	105830138	*	rs7862565	R	108592419	rs7862565	A	G	0.08688	-0.0119	0.0031	0.00014	686948	108592419	105830138	9	105830138	9	105830138	*	R	-0.4	-3.83871
9_105830308_G_A	rs872246	9	105830308	G	A	-0.0112	0.989	0.959	1.019	0.0771	10	rs872246	0.4698	9	105830308	A	G	0.0771	0.989	0.959	1.019	-0.0112	0.0154	85934	401577	9	105830308	9	105830308	*	rs872246	R	108592589	rs872246	A	G	0.07717	-0.0115	0.0033	0.00045	687608	108592589	105830308	9	105830308	9	105830308	*	R	-0.727273	-3.48485
9_105853322_C_T	rs7865672	9	105853322	C	T	-0.0114	0.989	0.95	1.029	0.0425	10	rs7865672	0.5791	9	105853322	T	C	0.0425	0.989	0.95	1.029	-0.0114	0.0206	85934	401577	9	105853322	9	105853322	*	rs7865672	Y	108615603	rs7865672	T	C	0.04186	-0.0188	0.0043	1.4e-05	679942	108615603	105853322	9	105853322	9	105853322	*	Y	-0.553398	-4.37209
9_105858047_T_C	rs7869341	9	105858047	T	C	-0.0063	0.994036	0.961538	1.02669	0.0651	11	rs7869341	0.7102	9	105858047	T	C	0.9349	1.006	0.974	1.04	0.0063	0.0169	85934	401577	9	105858047	9	105858047	*	rs7869341	Y	108620328	rs7869341	T	C	0.93955	0.0142	0.0037	0.00014	689060	108620328	105858047	9	105858047	9	105858047	*	Y	-0.372781	3.83784
9_105858298_A_G	rs7854091	9	105858298	A	G	-0.0101	0.990099	0.954198	1.02669	0.0519	11	rs7854091	0.5889	9	105858298	A	G	0.9481	1.01	0.974	1.048	0.0101	0.0187	85934	401577	9	105858298	9	105858298	*	rs7854091	R	108620579	rs7854091	A	G	0.94989	0.0162	0.0041	7.2e-05	677353	108620579	105858298	9	105858298	9	105858298	*	R	-0.540107	3.95122
9_105858680_C_T	rs10739214	9	105858680	C	T	-0.0119	0.988	0.953	1.025	0.0518	10	rs10739214	0.5242	9	105858680	T	C	0.0518	0.988	0.953	1.025	-0.0119	0.0187	85934	401577	9	105858680	9	105858680	*	rs10739214	Y	108620961	rs10739214	T	C	0.05011	-0.0162	0.0041	6.9e-05	677437	108620961	105858680	9	105858680	9	105858680	*	Y	-0.636364	-3.95122
9_105860180_A_G	rs10978310	9	105860180	A	G	-0.0125	0.987167	0.952381	1.02459	0.0519	11	rs10978310	0.5031	9	105860180	A	G	0.9481	1.013	0.976	1.05	0.0125	0.0187	85934	401577	9	105860180	9	105860180	*	rs10978310	R	108622461	rs10978310	A	G	0.94972	0.0165	0.0041	4.9e-05	677325	108622461	105860180	9	105860180	9	105860180	*	R	-0.668449	4.02439
9_105860765_T_C	rs10978311	9	105860765	T	C	-0.0128	0.987167	0.951475	1.02459	0.0519	11	rs10978311	0.4953	9	105860765	T	C	0.9481	1.013	0.976	1.051	0.0128	0.0187	85934	401577	9	105860765	9	105860765	*	rs10978311	Y	108623046	rs10978311	T	C	0.9496	0.0164	0.0041	6e-05	688962	108623046	105860765	9	105860765	9	105860765	*	Y	-0.684492	4
9_105860903_A_G	rs10978312	9	105860903	A	G	-0.0055	0.994036	0.962464	1.02775	0.0654	11	rs10978312	0.745	9	105860903	A	G	0.9346	1.006	0.973	1.039	0.0055	0.0168	85934	401577	9	105860903	9	105860903	*	rs10978312	R	108623184	rs10978312	A	G	0.9392	0.0146	0.0038	0.00011	676888	108623184	105860903	9	105860903	9	105860903	*	R	-0.327381	3.84211
9_105861273_T_C	rs10816349	9	105861273	T	C	-0.0126	0.987167	0.952381	1.02459	0.0519	11	rs10816349	0.4994	9	105861273	T	C	0.9481	1.013	0.976	1.05	0.0126	0.0187	85934	401577	9	105861273	9	105861273	*	rs10816349	Y	108623554	rs10816349	T	C	0.94972	0.0165	0.0041	5.1e-05	688945	108623554	105861273	9	105861273	9	105861273	*	Y	-0.673797	4.02439
9_105862113_A_G	rs10978313	9	105862113	A	G	-0.0139	0.986193	0.95057	1.02354	0.0516	11	rs10978313	0.4578	9	105862113	A	G	0.9484	1.014	0.977	1.052	0.0139	0.0188	85934	401577	9	105862113	9	105862113	*	rs10978313	R	108624394	rs10978313	A	G	0.94931	0.0162	0.0041	7.9e-05	677147	108624394	105862113	9	105862113	9	105862113	*	R	-0.739362	3.95122
9_105864221_T_C	rs1806664	9	105864221	T	C	-0.0151	0.985222	0.95057	1.02145	0.0545	11	rs1806664	0.4074	9	105864221	T	C	0.9455	1.015	0.979	1.052	0.0151	0.0183	85934	401577	9	105864221	9	105864221	*	rs1806664	B	108626502	rs1806664	T	C	0.94574	0.0165	0.004	3.9e-05	687887	108626502	105864221	9	105864221	9	105864221	*	B	-0.825137	4.125
9_106008009_G_A	rs12551610	9	106008009	G	A	0.0221	1.022	1.001	1.044	0.1756	10	rs12551610	0.03774	9	106008009	A	G	0.1756	1.022	1.001	1.044	0.0221	0.0107	85934	401577	9	106008009	9	106008009	*	rs12551610	R	108770290	rs12551610	A	G	0.1712	0.0083	0.0023	0.00029	686904	108770290	106008009	9	106008009	9	106008009	*	R	2.06542	3.6087
9_106144986_G_A	rs1516883	9	106144986	G	A	0.0018	1.002	0.985	1.019	0.3295	10	rs1516883	0.8352	9	106144986	A	G	0.3295	1.002	0.985	1.019	0.0018	0.0086	85934	401577	9	106144986	9	106144986	*	rs1516883	R	108907267	rs1516883	A	G	0.3223	0.009	0.0019	1.3e-06	686104	108907267	106144986	9	106144986	9	106144986	*	R	0.209302	4.73684
9_106150131_T_A	rs9299121	9	106150131	T	A	0.0022	1.002	0.985	1.019	0.3287	5	rs9299121	0.7974	9	106150131	A	T	0.3287	1.002	0.985	1.019	0.0022	0.0086	85934	401577	9	106150131	9	106150131	*	rs9299121	W	108912412	rs9299121	A	T	0.3221	0.0091	0.0019	1.1e-06	686327	108912412	106150131	9	106150131	9	106150131	*	W	0.255814	4.78947
9_106150630_A_G	rs1516882	9	106150630	A	G	0.0023	1.002	0.985222	1.01937	0.3293	11	rs1516882	0.7938	9	106150630	A	G	0.6707	0.998	0.981	1.015	-0.0023	0.0086	85934	401577	9	106150630	9	106150630	*	rs1516882	R	108912911	rs1516882	A	G	0.6779	-0.009	0.0019	1.4e-06	686163	108912911	106150630	9	106150630	9	106150630	*	R	0.267442	-4.73684
9_106150773_C_G	rs1516881	9	106150773	C	G	0.0023	1.002	0.985222	1.01937	0.3289	6	rs1516881	0.7878	9	106150773	C	G	0.6711	0.998	0.981	1.015	-0.0023	0.0086	85934	401577	9	106150773	9	106150773	*	rs1516881	S	108913054	rs1516881	C	G	0.6779	-0.0089	0.0019	1.6e-06	686331	108913054	106150773	9	106150773	9	106150773	*	S	0.267442	-4.68421
9_106154430_G_T	rs12686569	9	106154430	G	T	0.0015	1.002	0.985	1.019	0.328	10	rs12686569	0.8654	9	106154430	T	G	0.328	1.002	0.985	1.019	0.0015	0.0086	85934	401577	9	106154430	9	106154430	*	rs12686569	K	108916711	rs12686569	T	G	0.3222	0.009	0.0019	1.5e-06	686355	108916711	106154430	9	106154430	9	106154430	*	K	0.174419	4.73684
9_106154791_T_C	rs2222133	9	106154791	T	C	0.0016	1.002	0.985222	1.01833	0.329	11	rs2222133	0.8558	9	106154791	T	C	0.671	0.998	0.982	1.015	-0.0016	0.0086	85934	401577	9	106154791	9	106154791	*	rs2222133	Y	108917072	rs2222133	T	C	0.6778	-0.0091	0.0019	9.4e-07	686644	108917072	106154791	9	106154791	9	106154791	*	Y	0.186047	-4.78947
9_106154985_G_T	rs12352703	9	106154985	G	T	0.0012	1.001	0.984	1.018	0.3286	10	rs12352703	0.8937	9	106154985	T	G	0.3286	1.001	0.984	1.018	0.0012	0.0086	85934	401577	9	106154985	9	106154985	*	rs12352703	K	108917266	rs12352703	T	G	0.322	0.0091	0.0019	1e-06	686941	108917266	106154985	9	106154985	9	106154985	*	K	0.139535	4.78947
9_106156346_T_C	rs7032974	9	106156346	T	C	0.0025	1.002	0.985222	1.02041	0.2793	11	rs7032974	0.7803	9	106156346	T	C	0.7207	0.998	0.98	1.015	-0.0025	0.009	85934	401577	9	106156346	9	106156346	*	rs7032974	Y	108918627	rs7032974	T	C	0.7256	-0.0073	0.0019	0.00019	689300	108918627	106156346	9	106156346	9	106156346	*	Y	0.277778	-3.84211
9_106156353_C_A	rs7047281	9	106156353	C	A	0.0059	1.006	0.989	1.024	0.2914	10	rs7047281	0.5072	9	106156353	A	C	0.2914	1.006	0.989	1.024	0.0059	0.0089	85934	401577	9	106156353	9	106156353	*	rs7047281	M	108918634	rs7047281	A	C	0.2846	0.0078	0.0019	4.7e-05	688905	108918634	106156353	9	106156353	9	106156353	*	M	0.662921	4.10526
9_106156743_G_A	rs10978431	9	106156743	G	A	0.0057	1.006	0.988	1.023	0.2909	10	rs10978431	0.5235	9	106156743	A	G	0.2909	1.006	0.988	1.023	0.0057	0.0089	85934	401577	9	106156743	9	106156743	*	rs10978431	R	108919024	rs10978431	A	G	0.2854	0.0079	0.0019	4.1e-05	682728	108919024	106156743	9	106156743	9	106156743	*	R	0.640449	4.15789
9_106157939_G_T	rs10453225	9	106157939	G	T	0.0015	1.002	0.985	1.019	0.3304	10	rs10453225	0.8636	9	106157939	T	G	0.3304	1.002	0.985	1.019	0.0015	0.0086	85934	401577	9	106157939	9	106157939	*	rs10453225	K	108920220	rs10453225	T	G	0.3214	0.0088	0.0019	1.9e-06	690120	108920220	106157939	9	106157939	9	106157939	*	K	0.174419	4.63158
9_106161858_T_A	rs12684029	9	106161858	T	A	0.0043	1.004	0.987	1.022	0.288	5	rs12684029	0.6287	9	106161858	A	T	0.288	1.004	0.987	1.022	0.0043	0.0089	85934	401577	9	106161858	9	106161858	*	rs12684029	W	108924139	rs12684029	A	T	0.2841	0.0078	0.0019	4.4e-05	690275	108924139	106161858	9	106161858	9	106161858	*	W	0.483146	4.10526
9_106161968_G_A	rs12682937	9	106161968	G	A	0.0052	1.005	0.988	1.023	0.2907	10	rs12682937	0.5612	9	106161968	A	G	0.2907	1.005	0.988	1.023	0.0052	0.0089	85934	401577	9	106161968	9	106161968	*	rs12682937	R	108924249	rs12682937	A	G	0.2848	0.0077	0.0019	6.7e-05	690199	108924249	106161968	9	106161968	9	106161968	*	R	0.58427	4.05263
9_106162006_T_G	rs12684045	9	106162006	T	G	0.0053	1.00503	0.988142	1.02249	0.2906	11	rs12684045	0.5558	9	106162006	T	G	0.7094	0.995	0.978	1.012	-0.0053	0.0089	85934	401577	9	106162006	9	106162006	*	rs12684045	K	108924287	rs12684045	T	G	0.7151	-0.0077	0.0019	6.3e-05	690191	108924287	106162006	9	106162006	9	106162006	*	K	0.595506	-4.05263
9_106162660_G_A	rs7020240	9	106162660	G	A	0.0051	1.005	0.988	1.023	0.2905	10	rs7020240	0.57	9	106162660	A	G	0.2905	1.005	0.988	1.023	0.0051	0.0089	85934	401577	9	106162660	9	106162660	*	rs7020240	R	108924941	rs7020240	A	G	0.2846	0.0077	0.0019	6.3e-05	690366	108924941	106162660	9	106162660	9	106162660	*	R	0.573034	4.05263
9_106163108_A_G	rs4452860	9	106163108	A	G	0.0052	1.00503	0.988142	1.02249	0.2908	11	rs4452860	0.5637	9	106163108	A	G	0.7092	0.995	0.978	1.012	-0.0052	0.0089	85934	401577	9	106163108	9	106163108	*	rs4452860	R	108925389	rs4452860	A	G	0.7154	-0.0075	0.0018	3.2e-05	793316	108925389	106163108	9	106163108	9	106163108	*	R	0.58427	-4.16667
9_106163165_C_T	rs7020666	9	106163165	C	T	0.0051	1.005	0.988	1.023	0.2905	10	rs7020666	0.5702	9	106163165	T	C	0.2905	1.005	0.988	1.023	0.0051	0.0089	85934	401577	9	106163165	9	106163165	*	rs7020666	Y	108925446	rs7020666	T	C	0.2846	0.0077	0.0019	6.4e-05	690259	108925446	106163165	9	106163165	9	106163165	*	Y	0.573034	4.05263
9_106164183_G_A	rs13300395	9	106164183	G	A	0.0052	1.005	0.988	1.023	0.2905	10	rs13300395	0.5572	9	106164183	A	G	0.2905	1.005	0.988	1.023	0.0052	0.0089	85934	401577	9	106164183	9	106164183	*	rs13300395	R	108926464	rs13300395	A	G	0.285	0.0075	0.0019	9.2e-05	690879	108926464	106164183	9	106164183	9	106164183	*	R	0.58427	3.94737
9_106164787_C_A	rs7028916	9	106164787	C	A	0.0051	1.005	0.988	1.023	0.2907	10	rs7028916	0.569	9	106164787	A	C	0.2907	1.005	0.988	1.023	0.0051	0.0089	85934	401577	9	106164787	9	106164787	*	rs7028916	M	108927068	rs7028916	A	C	0.2874	0.0077	0.0019	6e-05	690798	108927068	106164787	9	106164787	9	106164787	*	M	0.573034	4.05263
9_106171366_G_A	rs13294242	9	106171366	G	A	0.0049	1.005	0.988	1.023	0.2907	10	rs13294242	0.582	9	106171366	A	G	0.2907	1.005	0.988	1.023	0.0049	0.0089	85934	401577	9	106171366	9	106171366	*	rs13294242	R	108933647	rs13294242	A	G	0.284	0.0076	0.0019	6.9e-05	690951	108933647	106171366	9	106171366	9	106171366	*	R	0.550562	4
9_106177933_G_C	rs11999547	9	106177933	G	C	0.0049	1.005	0.988	1.023	0.2914	5	rs11999547	0.582	9	106177933	C	G	0.2914	1.005	0.988	1.023	0.0049	0.0089	85934	401577	9	106177933	9	106177933	*	rs11999547	S	108940214	rs11999547	C	G	0.2843	0.0077	0.0019	5.4e-05	690805	108940214	106177933	9	106177933	9	106177933	*	S	0.550562	4.05263
9_106179228_A_T	rs10156597	9	106179228	A	T	0.0012	1.001	0.984252	1.01833	0.3276	6	rs10156597	0.8935	9	106179228	A	T	0.6724	0.999	0.982	1.016	-0.0012	0.0087	85934	401577	9	106179228	9	106179228	*	rs10156597	W	108941509	rs10156597	A	T	0.6814	-0.0092	0.0019	7.5e-07	689934	108941509	106179228	9	106179228	9	106179228	*	W	0.137931	-4.84211
9_106205939_G_C	rs12684048	9	106205939	G	C	0.0043	1.004	0.987	1.022	0.2885	5	rs12684048	0.635	9	106205939	C	G	0.2885	1.004	0.987	1.022	0.0043	0.009	85934	401577	9	106205939	9	106205939	*	rs12684048	B	108968220	rs12684048	C	G	0.2855	0.0079	0.0019	4.2e-05	691639	108968220	106205939	9	106205939	9	106205939	*	B	0.477778	4.15789
9_106207660_A_G	rs13290190	9	106207660	A	G	0.0043	1.00402	0.987167	1.02249	0.2914	11	rs13290190	0.6311	9	106207660	A	G	0.7086	0.996	0.978	1.013	-0.0043	0.009	85934	401577	9	106207660	9	106207660	*	rs13290190	R	108969941	rs13290190	A	G	0.7153	-0.0078	0.0019	4.9e-05	685562	108969941	106207660	9	106207660	9	106207660	*	R	0.477778	-4.10526
9_106215713_T_G	rs7865332	9	106215713	T	G	0.0034	1.00301	0.986193	1.02145	0.2885	11	rs7865332	0.7037	9	106215713	T	G	0.7115	0.997	0.979	1.014	-0.0034	0.009	85934	401577	9	106215713	9	106215713	*	rs7865332	K	108977994	rs7865332	T	G	0.715	-0.0082	0.0019	2.3e-05	688523	108977994	106215713	9	106215713	9	106215713	*	K	0.377778	-4.31579
9_106215792_T_C	rs7865367	9	106215792	T	C	0.0044	1.00402	0.987167	1.02249	0.2916	11	rs7865367	0.6194	9	106215792	T	C	0.7084	0.996	0.978	1.013	-0.0044	0.009	85934	401577	9	106215792	9	106215792	*	rs7865367	Y	108978073	rs7865367	T	C	0.7143	-0.008	0.0019	3.4e-05	688363	108978073	106215792	9	106215792	9	106215792	*	Y	0.488889	-4.21053
9_106216046_A_G	rs13296266	9	106216046	A	G	-0.0001	1	0.982318	1.01833	0.2771	11	rs13296266	0.9895	9	106216046	A	G	0.7229	1	0.982	1.018	0.0001	0.0091	85934	401577	9	106216046	9	106216046	*	rs13296266	R	108978327	rs13296266	A	G	0.725	-0.0074	0.0019	0.00014	688527	108978327	106216046	9	106216046	9	106216046	*	R	-0.010989	-3.89474
9_106217199_G_A	rs10118978	9	106217199	G	A	0.0038	1.004	0.986	1.022	0.2778	10	rs10118978	0.675	9	106217199	A	G	0.2778	1.004	0.986	1.022	0.0038	0.0091	85934	401577	9	106217199	9	106217199	*	rs10118978	R	108979480	rs10118978	A	G	0.269	0.0091	0.002	3.8e-06	687144	108979480	106217199	9	106217199	9	106217199	*	R	0.417582	4.55
9_106219017_A_G	rs7862517	9	106219017	A	G	0.0004	1	0.982318	1.01833	0.2773	11	rs7862517	0.9624	9	106219017	A	G	0.7227	1	0.982	1.018	-0.0004	0.0091	85934	401577	9	106219017	9	106219017	*	rs7862517	R	108981298	rs7862517	A	G	0.7243	-0.0075	0.0019	0.00012	688308	108981298	106219017	9	106219017	9	106219017	*	R	0.043956	-3.94737
9_106219137_G_T	rs7862972	9	106219137	G	T	0.0047	1.005	0.987	1.023	0.2919	10	rs7862972	0.5998	9	106219137	T	G	0.2919	1.005	0.987	1.023	0.0047	0.009	85934	401577	9	106219137	9	106219137	*	rs7862972	K	108981418	rs7862972	T	G	0.2845	0.008	0.0019	3.2e-05	688275	108981418	106219137	9	106219137	9	106219137	*	K	0.522222	4.21053
9_106220098_C_T	rs7866767	9	106220098	C	T	0.0043	1.004	0.987	1.022	0.2917	10	rs7866767	0.6291	9	106220098	T	C	0.2917	1.004	0.987	1.022	0.0043	0.009	85934	401577	9	106220098	9	106220098	*	rs7866767	Y	108982379	rs7866767	T	C	0.286	0.008	0.0019	3.5e-05	688206	108982379	106220098	9	106220098	9	106220098	*	Y	0.477778	4.21053
9_106220261_C_G	rs7867013	9	106220261	C	G	0.0033	1.00301	0.986193	1.02145	0.2894	6	rs7867013	0.7114	9	106220261	C	G	0.7106	0.997	0.979	1.014	-0.0033	0.009	85934	401577	9	106220261	9	106220261	*	rs7867013	B	108982542	rs7867013	C	G	0.7149	-0.0081	0.0019	2.7e-05	688143	108982542	106220261	9	106220261	9	106220261	*	B	0.366667	-4.26316
9_106220786_C_T	rs1516887	9	106220786	C	T	0.0036	1.004	0.986	1.021	0.2896	10	rs1516887	0.6888	9	106220786	T	C	0.2896	1.004	0.986	1.021	0.0036	0.009	85934	401577	9	106220786	9	106220786	*	rs1516887	Y	108983067	rs1516887	T	C	0.2851	0.008	0.0019	3.2e-05	687845	108983067	106220786	9	106220786	9	106220786	*	Y	0.4	4.21053
9_106221381_C_G	rs4273906	9	106221381	C	G	0.0003	1	0.982318	1.01833	0.2775	6	rs4273906	0.9733	9	106221381	C	G	0.7225	1	0.982	1.018	-0.0003	0.0091	85934	401577	9	106221381	9	106221381	*	rs4273906	V	108983662	rs4273906	C	G	0.7257	-0.0074	0.0019	0.00013	687523	108983662	106221381	9	106221381	9	106221381	*	V	0.032967	-3.89474
9_106222196_A_G	rs997068	9	106222196	A	G		1	0.982318	1.01833	0.2773	11	rs997068	0.9999	9	106222196	A	G	0.7227	1	0.982	1.018	0	0.0091	85934	401577	9	106222196	9	106222196	*	rs997068	R	108984477	rs997068	A	G	0.7259	-0.0075	0.0019	0.00013	687413	108984477	106222196	9	106222196	9	106222196	*	R		-3.94737
9_106227164_G_A	rs13299139	9	106227164	G	A	-0.0006	0.999	0.982	1.017	0.2755	10	rs13299139	0.9491	9	106227164	A	G	0.2755	0.999	0.982	1.017	-0.0006	0.0091	85934	401577	9	106227164	9	106227164	*	rs13299139	R	108989445	rs13299139	A	G	0.2739	0.0073	0.002	0.00019	686489	108989445	106227164	9	106227164	9	106227164	*	R	-0.0659341	3.65
9_106235833_C_T	rs12684013	9	106235833	C	T	0.0008	1.001	0.983	1.019	0.2789	10	rs12684013	0.9302	9	106235833	T	C	0.2789	1.001	0.983	1.019	0.0008	0.0091	85934	401577	9	106235833	9	106235833	*	rs12684013	Y	108998114	rs12684013	T	C	0.2744	0.0075	0.0019	0.00012	687452	108998114	106235833	9	106235833	9	106235833	*	Y	0.0879121	3.94737
9_106239382_T_A	rs13302191	9	106239382	T	A	0.0007	1.001	0.983	1.019	0.2788	5	rs13302191	0.938	9	106239382	A	T	0.2788	1.001	0.983	1.019	0.0007	0.0091	85934	401577	9	106239382	9	106239382	*	rs13302191	W	109001663	rs13302191	A	T	0.2744	0.0074	0.0019	0.00013	687545	109001663	106239382	9	106239382	9	106239382	*	W	0.0769231	3.89474
9_106242930_G_A	rs2676451	9	106242930	G	A		1	0.982	1.018	0.716	10	rs2676451	1	9	106242930	A	G	0.716	1	0.982	1.018	0	0.0091	85934	401577	9	106242930	9	106242930	*	rs2676451	R	109005211	rs2676451	A	G	0.7256	-0.0075	0.0019	0.00012	687389	109005211	106242930	9	106242930	9	106242930	*	R		-3.94737
9_106243413_A_C	rs2676450	9	106243413	A	C	-0.0004	1	0.982318	1.01729	0.7165	11	rs2676450	0.9624	9	106243413	A	C	0.2835	1	0.983	1.018	0.0004	0.0091	85934	401577	9	106243413	9	106243413	*	rs2676450	H	109005694	rs2676450	A	C	0.2744	0.0074	0.002	0.00015	687263	109005694	106243413	9	106243413	9	106243413	*	H	-0.043956	3.7
9_106248518_G_T	rs1484372	9	106248518	G	T	0.0114	1.011	0.993	1.031	0.7588	10	rs1484372	0.2332	9	106248518	T	G	0.7588	1.011	0.993	1.031	0.0114	0.0096	85934	401577	9	106248518	9	106248518	*	rs1484372	K	109010799	rs1484372	T	G	0.7672	-0.0112	0.0021	9e-08	688453	109010799	106248518	9	106248518	9	106248518	*	K	1.1875	-5.33333
9_106251904_A_G	rs2627741	9	106251904	A	G	0.0123	1.01215	0.992063	1.03306	0.8038	11	rs2627741	0.2333	9	106251904	A	G	0.1962	0.988	0.968	1.008	-0.0123	0.0103	85934	401577	9	106251904	9	106251904	*	rs2627741	R	109014185	rs2627741	A	G	0.19	0.0106	0.0022	2.3e-06	688837	109014185	106251904	9	106251904	9	106251904	*	R	1.19417	4.81818
9_106266011_C_T	rs1484369	9	106266011	C	T	0.0122	1.012	0.992	1.033	0.8014	10	rs1484369	0.2352	9	106266011	T	C	0.8014	1.012	0.992	1.033	0.0122	0.0103	85934	401577	9	106266011	9	106266011	*	rs1484369	Y	109028292	rs1484369	T	C	0.8104	-0.0106	0.0022	2.2e-06	688891	109028292	106266011	9	106266011	9	106266011	*	Y	1.18447	-4.81818
9_106292136_C_T	rs10739220	9	106292136	C	T	0.0109	1.011	0.992	1.03	0.7502	10	rs10739220	0.2515	9	106292136	T	C	0.7502	1.011	0.992	1.03	0.0109	0.0095	85934	401577	9	106292136	9	106292136	*	rs10739220	Y	109054417	rs10739220	T	C	0.7616	-0.0122	0.0021	3e-09	691265	109054417	106292136	9	106292136	9	106292136	*	Y	1.14737	-5.80952
9_106298549_T_C	rs10739221	9	106298549	T	C	0.0113	1.01112	0.993049	1.02987	0.7536	11	rs10739221	0.2342	9	106298549	T	C	0.2464	0.989	0.971	1.007	-0.0113	0.0095	85934	401577	9	106298549	9	106298549	*	rs10739221	B	109060830	rs10739221	T	C	0.2371	0.0125	0.0021	1.2e-09	692492	109060830	106298549	9	106298549	9	106298549	*	B	1.18947	5.95238
9_106301140_A_T	rs13299685	9	106301140	A	T	-0.0057	0.994036	0.97371	1.01523	0.1869	6	rs13299685	0.5849	9	106301140	A	T	0.8131	1.006	0.985	1.027	0.0057	0.0105	85934	401577	9	106301140	9	106301140	*	rs13299685	W	109063421	rs13299685	A	T	0.8182	-0.0114	0.0023	6.3e-07	686096	109063421	106301140	9	106301140	9	106301140	*	W	-0.542857	-4.95652
9_106303155_C_G	rs13291080	9	106303155	C	G	-0.0066	0.993049	0.97371	1.0142	0.188	6	rs13291080	0.5265	9	106303155	C	G	0.812	1.007	0.986	1.027	0.0066	0.0104	85934	401577	9	106303155	9	106303155	*	rs13291080	S	109065436	rs13291080	C	G	0.8154	-0.0125	0.0023	3.1e-08	690906	109065436	106303155	9	106303155	9	106303155	*	S	-0.634615	-5.43478
9_106303437_G_A	rs7043293	9	106303437	G	A	-0.0063	0.994	0.977	1.011	0.6889	10	rs7043293	0.4733	9	106303437	A	G	0.6889	0.994	0.977	1.011	-0.0063	0.0088	85934	401577	9	106303437	9	106303437	*	rs7043293	R	109065718	rs7043293	A	G	0.7007	-0.0081	0.0019	1.6e-05	692438	109065718	106303437	9	106303437	9	106303437	*	R	-0.715909	-4.26316
9_106305280_A_G	rs1484375	9	106305280	A	G	0.0085	1.00806	0.990099	1.02775	0.7623	11	rs1484375	0.3759	9	106305280	A	G	0.2377	0.992	0.973	1.01	-0.0085	0.0096	85934	401577	9	106305280	9	106305280	*	rs1484375	R	109067561	rs1484375	A	G	0.2255	0.0143	0.0021	5.1e-12	692563	109067561	106305280	9	106305280	9	106305280	*	R	0.885417	6.80952
9_106305396_G_A	rs1484374	9	106305396	G	A	-0.0057	0.994	0.977	1.012	0.6944	10	rs1484374	0.5177	9	106305396	A	G	0.6944	0.994	0.977	1.012	-0.0057	0.0089	85934	401577	9	106305396	9	106305396	*	rs1484374	R	109067677	rs1484374	A	G	0.7083	-0.0088	0.0019	3.7e-06	691929	109067677	106305396	9	106305396	9	106305396	*	R	-0.640449	-4.63158
9_106308335_T_G	rs1385142	9	106308335	T	G	-0.0045	0.995025	0.978474	1.01317	0.6966	11	rs1385142	0.6131	9	106308335	T	G	0.3034	1.005	0.987	1.022	0.0045	0.0089	85934	401577	9	106308335	9	106308335	*	rs1385142	D	109070616	rs1385142	T	G	0.2915	0.0085	0.0019	7.5e-06	691703	109070616	106308335	9	106308335	9	106308335	*	D	-0.505618	4.47368
9_106309794_T_G	rs7024334	9	106309794	T	G	0.0088	1.00908	0.990099	1.02775	0.7611	11	rs7024334	0.3577	9	106309794	T	G	0.2389	0.991	0.973	1.01	-0.0088	0.0096	85934	401577	9	106309794	9	106309794	*	rs7024334	K	109072075	rs7024334	T	G	0.2258	0.0138	0.002	3.1e-12	782431	109072075	106309794	9	106309794	9	106309794	*	K	0.916667	6.9
9_106310350_T_C	rs7028157	9	106310350	T	C	-0.0042	0.996016	0.978474	1.01317	0.6956	11	rs7028157	0.6374	9	106310350	T	C	0.3044	1.004	0.987	1.022	0.0042	0.0089	85934	401577	9	106310350	9	106310350	*	rs7028157	Y	109072631	rs7028157	T	C	0.2915	0.0087	0.0019	4.4e-06	691639	109072631	106310350	9	106310350	9	106310350	*	Y	-0.47191	4.57895
9_106311420_C_T	rs1017890	9	106311420	C	T	-0.003	0.997	0.98	1.015	0.6963	10	rs1017890	0.7317	9	106311420	T	C	0.6963	0.997	0.98	1.015	-0.003	0.0089	85934	401577	9	106311420	9	106311420	*	rs1017890	Y	109073701	rs1017890	T	C	0.7097	-0.0085	0.0019	7.2e-06	691753	109073701	106311420	9	106311420	9	106311420	*	Y	-0.337079	-4.47368
9_106312504_A_G	rs13296642	9	106312504	A	G	-0.0073	0.993049	0.972763	1.01317	0.1853	11	rs13296642	0.4826	9	106312504	A	G	0.8147	1.007	0.987	1.028	0.0073	0.0105	85934	401577	9	106312504	9	106312504	*	rs13296642	R	109074785	rs13296642	A	G	0.8207	-0.0123	0.0022	1.2e-08	794300	109074785	106312504	9	106312504	9	106312504	*	R	-0.695238	-5.59091
9_106315510_A_G	rs13293437	9	106315510	A	G	-0.0065	0.993049	0.97371	1.0142	0.1852	11	rs13293437	0.5327	9	106315510	A	G	0.8148	1.007	0.986	1.027	0.0065	0.0105	85934	401577	9	106315510	9	106315510	*	rs13293437	R	109077791	rs13293437	A	G	0.8207	-0.0133	0.0023	5.6e-09	691372	109077791	106315510	9	106315510	9	106315510	*	R	-0.619048	-5.78261
9_106315845_G_A	rs1484380	9	106315845	G	A	-0.0051	0.995	0.978	1.012	0.6905	10	rs1484380	0.5608	9	106315845	A	G	0.6905	0.995	0.978	1.012	-0.0051	0.0088	85934	401577	9	106315845	9	106315845	*	rs1484380	R	109078126	rs1484380	A	G	0.7064	-0.0082	0.0019	1.5e-05	690929	109078126	106315845	9	106315845	9	106315845	*	R	-0.579545	-4.31579
9_106315878_A_G	rs16925375	9	106315878	A	G	-0.0067	0.993049	0.972763	1.0142	0.1852	11	rs16925375	0.5198	9	106315878	A	G	0.8148	1.007	0.986	1.028	0.0067	0.0105	85934	401577	9	106315878	9	106315878	*	rs16925375	R	109078159	rs16925375	A	G	0.8207	-0.0133	0.0023	5e-09	691436	109078159	106315878	9	106315878	9	106315878	*	R	-0.638095	-5.78261
9_106316354_A_G	rs1983136	9	106316354	A	G	-0.0064	0.994036	0.97371	1.0142	0.1855	11	rs1983136	0.5399	9	106316354	A	G	0.8145	1.006	0.986	1.027	0.0064	0.0105	85934	401577	9	106316354	9	106316354	*	rs1983136	R	109078635	rs1983136	A	G	0.8207	-0.0133	0.0023	5.5e-09	691444	109078635	106316354	9	106316354	9	106316354	*	R	-0.609524	-5.78261
9_106319060_A_T	rs1484381	9	106319060	A	T	-0.0058	0.994036	0.977517	1.01112	0.683	6	rs1484381	0.5108	9	106319060	A	T	0.317	1.006	0.989	1.023	0.0058	0.0088	85934	401577	9	106319060	9	106319060	*	rs1484381	W	109081341	rs1484381	A	T	0.2966	0.0078	0.0019	3.2e-05	690311	109081341	106319060	9	106319060	9	106319060	*	W	-0.659091	4.10526
9_106321566_T_C	rs12555670	9	106321566	T	C	-0.0061	0.994036	0.97371	1.0142	0.1834	11	rs12555670	0.5586	9	106321566	T	C	0.8166	1.006	0.986	1.027	0.0061	0.0105	85934	401577	9	106321566	9	106321566	*	rs12555670	Y	109083847	rs12555670	T	C	0.8219	-0.0136	0.0023	2.4e-09	685859	109083847	106321566	9	106321566	9	106321566	*	Y	-0.580952	-5.91304
9_106321844_C_G	rs16925382	9	106321844	C	G	-0.0062	0.994036	0.97371	1.0142	0.1833	6	rs16925382	0.5542	9	106321844	C	G	0.8167	1.006	0.986	1.027	0.0062	0.0105	85934	401577	9	106321844	9	106321844	*	rs16925382	S	109084125	rs16925382	C	G	0.8219	-0.0135	0.0023	3.5e-09	691754	109084125	106321844	9	106321844	9	106321844	*	S	-0.590476	-5.86957
9_106322539_G_T	rs4335182	9	106322539	G	T	-0.0063	0.994	0.973	1.014	0.1832	10	rs4335182	0.5473	9	106322539	T	G	0.1832	0.994	0.973	1.014	-0.0063	0.0105	85934	401577	9	106322539	9	106322539	*	rs4335182	K	109084820	rs4335182	T	G	0.1781	0.0135	0.0023	3.9e-09	691761	109084820	106322539	9	106322539	9	106322539	*	K	-0.6	5.86957
9_106322793_G_T	rs1385144	9	106322793	G	T	-0.006	0.994	0.977	1.011	0.6922	10	rs1385144	0.5003	9	106322793	T	G	0.6922	0.994	0.977	1.011	-0.006	0.0088	85934	401577	9	106322793	9	106322793	*	rs1385144	K	109085074	rs1385144	T	G	0.7076	-0.0085	0.0019	7.5e-06	691203	109085074	106322793	9	106322793	9	106322793	*	K	-0.681818	-4.47368
9_106324771_C_A	rs13295012	9	106324771	C	A	-0.0065	0.994	0.973	1.014	0.1831	10	rs13295012	0.5348	9	106324771	A	C	0.1831	0.994	0.973	1.014	-0.0065	0.0105	85934	401577	9	106324771	9	106324771	*	rs13295012	M	109087052	rs13295012	A	C	0.178	0.0136	0.0023	2.3e-09	691736	109087052	106324771	9	106324771	9	106324771	*	M	-0.619048	5.91304
9_106326567_A_G	rs12683342	9	106326567	A	G	0.0078	1.00806	0.98912	1.02669	0.2485	11	rs12683342	0.4085	9	106326567	A	G	0.7515	0.992	0.974	1.011	-0.0078	0.0094	85934	401577	9	106326567	9	106326567	*	rs12683342	R	109088848	rs12683342	A	G	0.7546	-0.007	0.002	0.00042	691039	109088848	106326567	9	106326567	9	106326567	*	R	0.829787	-3.5
9_106327286_T_G	rs12555897	9	106327286	T	G	-0.006	0.994036	0.97371	1.0142	0.1834	11	rs12555897	0.5697	9	106327286	T	G	0.8166	1.006	0.986	1.027	0.006	0.0105	85934	401577	9	106327286	9	106327286	*	rs12555897	K	109089567	rs12555897	T	G	0.822	-0.0137	0.0023	1.8e-09	691865	109089567	106327286	9	106327286	9	106327286	*	K	-0.571429	-5.95652
9_106327668_C_G	rs1484378	9	106327668	C	G	-0.0051	0.995025	0.977517	1.01215	0.6905	6	rs1484378	0.5609	9	106327668	C	G	0.3095	1.005	0.988	1.023	0.0051	0.0089	85934	401577	9	106327668	9	106327668	*	rs1484378	S	109089949	rs1484378	C	G	0.2922	0.0083	0.0019	1.1e-05	690267	109089949	106327668	9	106327668	9	106327668	*	S	-0.573034	4.36842
9_106328017_A_C	rs1484377	9	106328017	A	C	-0.0052	0.995025	0.977517	1.01215	0.6909	11	rs1484377	0.5601	9	106328017	A	C	0.3091	1.005	0.988	1.023	0.0052	0.0089	85934	401577	9	106328017	9	106328017	*	rs1484377	N	109090298	rs1484377	A	C	0.2924	0.0084	0.0019	9.1e-06	690567	109090298	106328017	9	106328017	9	106328017	*	N	-0.58427	4.42105
9_106331094_C_T	rs7859875	9	106331094	C	T	-0.0061	0.994	0.977	1.011	0.6902	10	rs7859875	0.4873	9	106331094	T	C	0.6902	0.994	0.977	1.011	-0.0061	0.0088	85934	401577	9	106331094	9	106331094	*	rs7859875	Y	109093375	rs7859875	T	C	0.7076	-0.0083	0.0019	1.1e-05	690901	109093375	106331094	9	106331094	9	106331094	*	Y	-0.693182	-4.36842
9_106331619_C_T	rs2135748	9	106331619	C	T	-0.006	0.994	0.977	1.011	0.6901	10	rs2135748	0.4992	9	106331619	T	C	0.6901	0.994	0.977	1.011	-0.006	0.0088	85934	401577	9	106331619	9	106331619	*	rs2135748	Y	109093900	rs2135748	T	C	0.7074	-0.0083	0.0019	1.2e-05	685111	109093900	106331619	9	106331619	9	106331619	*	Y	-0.681818	-4.36842
9_106331745_C_T	rs1876376	9	106331745	C	T	-0.0043	0.996	0.976	1.016	0.1878	10	rs1876376	0.6816	9	106331745	T	C	0.1878	0.996	0.976	1.016	-0.0043	0.0104	85934	401577	9	106331745	9	106331745	*	rs1876376	Y	109094026	rs1876376	T	C	0.1803	0.0133	0.0023	4.1e-09	691693	109094026	106331745	9	106331745	9	106331745	*	Y	-0.413462	5.78261
9_106332222_A_G	rs10978460	9	106332222	A	G	-0.0049	0.995025	0.974659	1.01626	0.1838	11	rs10978460	0.638	9	106332222	A	G	0.8162	1.005	0.984	1.026	0.0049	0.0105	85934	401577	9	106332222	9	106332222	*	rs10978460	R	109094503	rs10978460	A	G	0.8218	-0.0136	0.0023	2.5e-09	691850	109094503	106332222	9	106332222	9	106332222	*	R	-0.466667	-5.91304
9_106334130_C_G	rs13296705	9	106334130	C	G	-0.003	0.997009	0.977517	1.01729	0.1956	6	rs13296705	0.7709	9	106334130	C	G	0.8044	1.003	0.983	1.023	0.003	0.0103	85934	401577	9	106334130	9	106334130	*	rs13296705	S	109096411	rs13296705	C	G	0.8178	-0.0136	0.0022	1.2e-09	686715	109096411	106334130	9	106334130	9	106334130	*	S	-0.291262	-6.18182
9_106340481_G_A	rs6477502	9	106340481	G	A	-0.0052	0.995	0.978	1.012	0.6909	10	rs6477502	0.556	9	106340481	A	G	0.6909	0.995	0.978	1.012	-0.0052	0.0089	85934	401577	9	106340481	9	106340481	*	rs6477502	R	109102762	rs6477502	A	G	0.7079	-0.0085	0.0019	7.7e-06	690985	109102762	106340481	9	106340481	9	106340481	*	R	-0.58427	-4.47368
9_106340603_T_C	rs13286531	9	106340603	T	C	-0.0055	0.994036	0.974659	1.01523	0.1834	11	rs13286531	0.6008	9	106340603	T	C	0.8166	1.006	0.985	1.026	0.0055	0.0105	85934	401577	9	106340603	9	106340603	*	rs13286531	Y	109102884	rs13286531	T	C	0.8221	-0.0137	0.0023	1.8e-09	692562	109102884	106340603	9	106340603	9	106340603	*	Y	-0.52381	-5.95652
9_106340785_A_G	rs12685887	9	106340785	A	G	-0.0044	0.996016	0.97561	1.01626	0.1874	11	rs12685887	0.6733	9	106340785	A	G	0.8126	1.004	0.984	1.025	0.0044	0.0104	85934	401577	9	106340785	9	106340785	*	rs12685887	R	109103066	rs12685887	A	G	0.8203	-0.0133	0.0023	3.9e-09	692204	109103066	106340785	9	106340785	9	106340785	*	R	-0.423077	-5.78261
9_106340837_G_C	rs7850024	9	106340837	G	C	-0.005	0.995	0.978	1.013	0.6907	5	rs7850024	0.5706	9	106340837	C	G	0.6907	0.995	0.978	1.013	-0.005	0.0089	85934	401577	9	106340837	9	106340837	*	rs7850024	V	109103118	rs7850024	C	G	0.7078	-0.0085	0.0019	7.2e-06	690918	109103118	106340837	9	106340837	9	106340837	*	V	-0.561798	-4.47368
9_106341895_A_G	rs6477503	9	106341895	A	G	-0.0053	0.995025	0.977517	1.01215	0.6907	11	rs6477503	0.5518	9	106341895	A	G	0.3093	1.005	0.988	1.023	0.0053	0.0089	85934	401577	9	106341895	9	106341895	*	rs6477503	R	109104176	rs6477503	A	G	0.292	0.0083	0.0019	1.1e-05	690885	109104176	106341895	9	106341895	9	106341895	*	R	-0.595506	4.36842
9_106345177_G_T	rs7874335	9	106345177	G	T	-0.0055	0.995	0.978	1.012	0.6922	10	rs7874335	0.5317	9	106345177	T	G	0.6922	0.995	0.978	1.012	-0.0055	0.0088	85934	401577	9	106345177	9	106345177	*	rs7874335	K	109107458	rs7874335	T	G	0.708	-0.0084	0.0019	1e-05	689515	109107458	106345177	9	106345177	9	106345177	*	K	-0.625	-4.42105
9_106352534_A_G	rs10978463	9	106352534	A	G	-0.0073	0.993049	0.972763	1.01317	0.1835	11	rs10978463	0.4874	9	106352534	A	G	0.8165	1.007	0.987	1.028	0.0073	0.0105	85934	401577	9	106352534	9	106352534	*	rs10978463	R	109114815	rs10978463	A	G	0.8218	-0.0135	0.0023	3.5e-09	690306	109114815	106352534	9	106352534	9	106352534	*	R	-0.695238	-5.86957
9_106366634_C_G	rs1905584	9	106366634	C	G	-0.0029	0.997009	0.980392	1.0142	0.622	6	rs1905584	0.7304	9	106366634	C	G	0.378	1.003	0.986	1.02	0.0029	0.0085	85934	401577	9	106366634	9	106366634	*	rs1905584	V	109128915	rs1905584	C	G	0.3596	0.0063	0.0018	0.00048	687126	109128915	106366634	9	106366634	9	106366634	*	V	-0.341176	3.5
9_106370165_G_A	rs7048618	9	106370165	G	A	-0.0027	0.997	0.981	1.014	0.6271	10	rs7048618	0.7515	9	106370165	A	G	0.6271	0.997	0.981	1.014	-0.0027	0.0084	85934	401577	9	106370165	9	106370165	*	rs7048618	R	109132446	rs7048618	A	G	0.6399	-0.0062	0.0017	0.0003	790177	109132446	106370165	9	106370165	9	106370165	*	R	-0.321429	-3.64706
9_106375783_G_T	rs13293949	9	106375783	G	T	-0.0077	0.992	0.972	1.013	0.1893	10	rs13293949	0.4616	9	106375783	T	G	0.1893	0.992	0.972	1.013	-0.0077	0.0104	85934	401577	9	106375783	9	106375783	*	rs13293949	K	109138064	rs13293949	T	G	0.1815	0.0136	0.0023	2.5e-09	689184	109138064	106375783	9	106375783	9	106375783	*	K	-0.740385	5.91304
9_106375904_A_G	rs13293802	9	106375904	A	G	-0.0072	0.993049	0.974659	1.01112	0.2596	11	rs13293802	0.4392	9	106375904	A	G	0.7404	1.007	0.989	1.026	0.0072	0.0093	85934	401577	9	106375904	9	106375904	*	rs13293802	R	109138185	rs13293802	A	G	0.7452	-0.0092	0.002	7.1e-06	688205	109138185	106375904	9	106375904	9	106375904	*	R	-0.774194	-4.6
9_106381333_A_G	rs10816385	9	106381333	A	G	-0.0112	0.98912	0.969932	1.00806	0.2182	11	rs10816385	0.2574	9	106381333	A	G	0.7818	1.011	0.992	1.031	0.0112	0.0099	85934	401577	9	106381333	9	106381333	*	rs10816385	R	109143614	rs10816385	A	G	0.7895	-0.0115	0.0022	1.3e-07	687517	109143614	106381333	9	106381333	9	106381333	*	R	-1.13131	-5.22727
9_106384341_A_G	rs955132	9	106384341	A	G	-0.0086	0.99108	0.970874	1.01215	0.1831	11	rs955132	0.4157	9	106384341	A	G	0.8169	1.009	0.988	1.03	0.0086	0.0105	85934	401577	9	106384341	9	106384341	*	rs955132	R	109146622	rs955132	A	G	0.8228	-0.014	0.0023	1.3e-09	680379	109146622	106384341	9	106384341	9	106384341	*	R	-0.819048	-6.08696
9_106384611_G_A	rs955133	9	106384611	G	A	-0.0098	0.99	0.971	1.01	0.2157	10	rs955133	0.3266	9	106384611	A	G	0.2157	0.99	0.971	1.01	-0.0098	0.0099	85934	401577	9	106384611	9	106384611	*	rs955133	V	109146892	rs955133	A	G	0.2087	0.0122	0.0022	1.9e-08	688156	109146892	106384611	9	106384611	9	106384611	*	V	-0.989899	5.54545
9_106385081_T_C	rs955062	9	106385081	T	C	-0.0114	0.98912	0.969932	1.00806	0.2185	11	rs955062	0.2497	9	106385081	T	C	0.7815	1.011	0.992	1.031	0.0114	0.0099	85934	401577	9	106385081	9	106385081	*	rs955062	Y	109147362	rs955062	T	C	0.7875	-0.012	0.0022	3.2e-08	687502	109147362	106385081	9	106385081	9	106385081	*	Y	-1.15152	-5.45455
9_106387209_A_C	rs10759177	9	106387209	A	C	0.0009	1.001	0.984252	1.01833	0.667	11	rs10759177	0.9213	9	106387209	A	C	0.333	0.999	0.982	1.016	-0.0009	0.0087	85934	401577	9	106387209	9	106387209	*	rs10759177	M	109149490	rs10759177	A	C	0.3213	0.0079	0.0019	1.9e-05	692386	109149490	106387209	9	106387209	9	106387209	*	M	0.103448	4.15789
9_106387333_G_T	rs10759178	9	106387333	G	T	0.0019	1.002	0.985	1.019	0.6638	10	rs10759178	0.8278	9	106387333	T	G	0.6638	1.002	0.985	1.019	0.0019	0.0087	85934	401577	9	106387333	9	106387333	*	rs10759178	K	109149614	rs10759178	T	G	0.6804	-0.0076	0.0019	4e-05	690239	109149614	106387333	9	106387333	9	106387333	*	K	0.218391	-4
9_106388370_A_G	rs7850368	9	106388370	A	G	-0.0108	0.98912	0.969932	1.00908	0.2185	11	rs7850368	0.2785	9	106388370	A	G	0.7815	1.011	0.991	1.031	0.0108	0.0099	85934	401577	9	106388370	9	106388370	*	rs7850368	R	109150651	rs7850368	A	G	0.7906	-0.0119	0.0022	5.3e-08	677831	109150651	106388370	9	106388370	9	106388370	*	R	-1.09091	-5.40909
9_106388503_C_G	rs2135745	9	106388503	C	G	0.012	1.01215	0.994036	1.03093	0.7242	6	rs2135745	0.1992	9	106388503	C	G	0.2758	0.988	0.97	1.006	-0.012	0.0093	85934	401577	9	106388503	9	106388503	*	rs2135745	S	109150784	rs2135745	C	G	0.2555	0.0127	0.002	2.4e-10	682352	109150784	106388503	9	106388503	9	106388503	*	S	1.29032	6.35
9_106388794_C_A	rs974712	9	106388794	C	A	-0.0002	1	0.968	1.032	0.0702	10	rs974712	0.9914	9	106388794	A	C	0.0702	1	0.968	1.032	-0.0002	0.0163	85934	401577	9	106388794	9	106388794	*	rs974712	M	109151075	rs974712	A	C	0.06583	0.0203	0.0037	4.9e-08	655386	109151075	106388794	9	106388794	9	106388794	*	M	-0.0122699	5.48649
9_106415290_G_C	rs902144	9	106415290	G	C	0.005	1.005	0.989	1.021	0.4619	5	rs902144	0.5376	9	106415290	C	G	0.4619	1.005	0.989	1.021	0.005	0.0082	85934	401577	9	106415290	9	106415290	*	rs902144	S	109177571	rs902144	C	G	0.4823	-0.0075	0.0017	1.4e-05	691607	109177571	106415290	9	106415290	9	106415290	*	S	0.609756	-4.41176
9_106419630_C_T	rs902143	9	106419630	C	T	0.0055	1.006	0.989	1.022	0.4323	10	rs902143	0.5053	9	106419630	T	C	0.4323	1.006	0.989	1.022	0.0055	0.0082	85934	401577	9	106419630	9	106419630	*	rs902143	Y	109181911	rs902143	T	C	0.445	-0.0064	0.0016	8e-05	789989	109181911	106419630	9	106419630	9	106419630	*	Y	0.670732	-4
9_106422181_T_C	rs6477515	9	106422181	T	C	0.0085	1.00806	0.992063	1.02459	0.4537	11	rs6477515	0.2998	9	106422181	T	C	0.5463	0.992	0.976	1.008	-0.0085	0.0082	85934	401577	9	106422181	9	106422181	*	rs6477515	Y	109184462	rs6477515	T	C	0.5308	0.0074	0.0017	2.2e-05	684374	109184462	106422181	9	106422181	9	106422181	*	Y	1.03659	4.35294
9_106423182_C_T	rs7853815	9	106423182	C	T	0.0078	1.008	0.992	1.024	0.4326	10	rs7853815	0.3421	9	106423182	T	C	0.4326	1.008	0.992	1.024	0.0078	0.0082	85934	401577	9	106423182	9	106423182	*	rs7853815	Y	109185463	rs7853815	T	C	0.4474	-0.0071	0.0017	4.2e-05	686488	109185463	106423182	9	106423182	9	106423182	*	Y	0.95122	-4.17647
9_106426615_G_T	rs2900413	9	106426615	G	T	0.0072	1.007	0.991	1.024	0.4915	10	rs2900413	0.3816	9	106426615	T	G	0.4915	1.007	0.991	1.024	0.0072	0.0082	85934	401577	9	106426615	9	106426615	*	rs2900413	K	109188896	rs2900413	T	G	0.5148	-0.0077	0.0017	7.2e-06	689300	109188896	106426615	9	106426615	9	106426615	*	K	0.878049	-4.52941
9_106426990_G_A	rs6477517	9	106426990	G	A	0.0063	1.006	0.99	1.023	0.5145	10	rs6477517	0.4434	9	106426990	A	G	0.5145	1.006	0.99	1.023	0.0063	0.0082	85934	401577	9	106426990	9	106426990	*	rs6477517	R	109189271	rs6477517	A	G	0.5393	-0.0083	0.0017	1.3e-06	688698	109189271	106426990	9	106426990	9	106426990	*	R	0.768293	-4.88235
9_106428282_T_C	rs10978480	9	106428282	T	C	0.0034	1.00301	0.987167	1.02041	0.381	11	rs10978480	0.6889	9	106428282	T	C	0.619	0.997	0.98	1.013	-0.0034	0.0084	85934	401577	9	106428282	9	106428282	*	rs10978480	Y	109190563	rs10978480	T	C	0.5996	0.0063	0.0018	0.00033	687452	109190563	106428282	9	106428282	9	106428282	*	Y	0.404762	3.5
9_106431987_T_C	rs10117082	9	106431987	T	C	0.0054	1.00503	0.98912	1.02145	0.5261	11	rs10117082	0.5101	9	106431987	T	C	0.4739	0.995	0.979	1.011	-0.0054	0.0082	85934	401577	9	106431987	9	106431987	*	rs10117082	Y	109194268	rs10117082	T	C	0.4512	0.0072	0.0017	2.8e-05	689749	109194268	106431987	9	106431987	9	106431987	*	Y	0.658537	4.23529
9_106433647_G_C	rs10978481	9	106433647	G	C	-0.0038	0.996	0.98	1.013	0.4347	5	rs10978481	0.6443	9	106433647	C	G	0.4347	0.996	0.98	1.013	-0.0038	0.0083	85934	401577	9	106433647	9	106433647	*	rs10978481	S	109195928	rs10978481	C	G	0.4098	0.0076	0.0018	1.6e-05	687078	109195928	106433647	9	106433647	9	106433647	*	S	-0.457831	4.22222
9_106434801_G_A	rs7024043	9	106434801	G	A	0.0053	1.005	0.989	1.022	0.5038	10	rs7024043	0.5127	9	106434801	A	G	0.5038	1.005	0.989	1.022	0.0053	0.0082	85934	401577	9	106434801	9	106434801	*	rs7024043	R	109197082	rs7024043	A	G	0.5255	-0.0069	0.0017	6e-05	692532	109197082	106434801	9	106434801	9	106434801	*	R	0.646341	-4.05882
9_106437805_C_T	rs1387597	9	106437805	C	T	0.0076	1.008	0.992	1.024	0.4903	10	rs1387597	0.3517	9	106437805	T	C	0.4903	1.008	0.992	1.024	0.0076	0.0082	85934	401577	9	106437805	9	106437805	*	rs1387597	Y	109200086	rs1387597	T	C	0.514	-0.0076	0.0017	1e-05	690158	109200086	106437805	9	106437805	9	106437805	*	Y	0.926829	-4.47059
9_106438005_A_G	rs1489662	9	106438005	A	G	0.008	1.00806	0.992063	1.02459	0.4901	11	rs1489662	0.3281	9	106438005	A	G	0.5099	0.992	0.976	1.008	-0.008	0.0082	85934	401577	9	106438005	9	106438005	*	rs1489662	D	109200286	rs1489662	A	G	0.482	0.0076	0.0017	1e-05	690190	109200286	106438005	9	106438005	9	106438005	*	D	0.97561	4.47059
9_106438504_G_A	rs13292284	9	106438504	G	A	0.0038	1.004	0.988	1.02	0.4402	10	rs13292284	0.6481	9	106438504	A	G	0.4402	1.004	0.988	1.02	0.0038	0.0082	85934	401577	9	106438504	9	106438504	*	rs13292284	R	109200785	rs13292284	A	G	0.4613	-0.0061	0.0017	0.00046	689734	109200785	106438504	9	106438504	9	106438504	*	R	0.463415	-3.58824
9_106438576_T_C	rs12342263	9	106438576	T	C	0.0057	1.00604	0.990099	1.02249	0.5034	11	rs12342263	0.4893	9	106438576	T	C	0.4966	0.994	0.978	1.01	-0.0057	0.0082	85934	401577	9	106438576	9	106438576	*	rs12342263	Y	109200857	rs12342263	T	C	0.4751	0.007	0.0017	5.7e-05	690939	109200857	106438576	9	106438576	9	106438576	*	Y	0.695122	4.11765
9_106442993_C_A	rs4742995	9	106442993	C	A	0.007	1.007	0.991	1.023	0.491	10	rs4742995	0.3905	9	106442993	A	C	0.491	1.007	0.991	1.023	0.007	0.0082	85934	401577	9	106442993	9	106442993	*	rs4742995	M	109205274	rs4742995	A	C	0.5139	-0.0075	0.0017	1.4e-05	689254	109205274	106442993	9	106442993	9	106442993	*	M	0.853659	-4.41176
9_106443015_G_A	rs4742996	9	106443015	G	A	0.0068	1.007	0.991	1.023	0.4914	10	rs4742996	0.4046	9	106443015	A	G	0.4914	1.007	0.991	1.023	0.0068	0.0082	85934	401577	9	106443015	9	106443015	*	rs4742996	V	109205296	rs4742996	A	G	0.5129	-0.0076	0.0017	1.2e-05	689362	109205296	106443015	9	106443015	9	106443015	*	V	0.829268	-4.47059
9_106444913_C_A	rs10816388	9	106444913	C	A	0.0071	1.007	0.991	1.023	0.4714	10	rs10816388	0.3853	9	106444913	A	C	0.4714	1.007	0.991	1.023	0.0071	0.0082	85934	401577	9	106444913	9	106444913	*	rs10816388	M	109207194	rs10816388	A	C	0.4978	-0.0072	0.0018	5.6e-05	675438	109207194	106444913	9	106444913	9	106444913	*	M	0.865854	-4
9_106710413_A_G	rs10978603	9	106710413	A	G	0.006	1.00604	0.985222	1.02775	0.1769	11	rs10978603	0.5739	9	106710413	A	G	0.8231	0.994	0.973	1.015	-0.006	0.0107	85934	401577	9	106710413	9	106710413	*	rs10978603	R	109472694	rs10978603	A	G	0.816	0.0078	0.0022	0.00042	690895	109472694	106710413	9	106710413	9	106710413	*	R	0.560748	3.54545
9_106841751_T_A	rs10978655	9	106841751	T	A	-0.0098	0.99	0.974	1.007	0.3679	5	rs10978655	0.2462	9	106841751	A	T	0.3679	0.99	0.974	1.007	-0.0098	0.0084	85934	401577	9	106841751	9	106841751	*	rs10978655	W	109604032	rs10978655	A	T	0.3716	-0.0075	0.0018	3.3e-05	684473	109604032	106841751	9	106841751	9	106841751	*	W	-1.16667	-4.16667
9_106844904_C_T	rs10125300	9	106844904	C	T	-0.0099	0.99	0.974	1.007	0.3678	10	rs10125300	0.2394	9	106844904	T	C	0.3678	0.99	0.974	1.007	-0.0099	0.0084	85934	401577	9	106844904	9	106844904	*	rs10125300	Y	109607185	rs10125300	T	C	0.3711	-0.0075	0.0018	2.4e-05	690294	109607185	106844904	9	106844904	9	106844904	*	Y	-1.17857	-4.16667
9_106856193_T_C	rs10978661	9	106856193	T	C	-0.0184	0.981354	0.957854	1.00604	0.1181	11	rs10978661	0.1458	9	106856193	T	C	0.8819	1.019	0.994	1.044	0.0184	0.0126	85934	401577	9	106856193	9	106856193	*	rs10978661	Y	109618474	rs10978661	T	C	0.8771	0.0098	0.0025	0.0001	791602	109618474	106856193	9	106856193	9	106856193	*	Y	-1.46032	3.92
9_106873337_A_G	rs7033661	9	106873337	A	G	-0.0041	0.996016	0.979432	1.01215	0.3569	11	rs7033661	0.6256	9	106873337	A	G	0.6431	1.004	0.988	1.021	0.0041	0.0085	85934	401577	9	106873337	9	106873337	*	rs7033661	R	109635618	rs7033661	A	G	0.6442	0.0064	0.0018	0.00045	690341	109635618	106873337	9	106873337	9	106873337	*	R	-0.482353	3.55556
9_106880415_A_G	rs954585	9	106880415	A	G	-0.0042	0.996016	0.979432	1.01215	0.3573	11	rs954585	0.6215	9	106880415	A	G	0.6427	1.004	0.988	1.021	0.0042	0.0085	85934	401577	9	106880415	9	106880415	*	rs954585	R	109642696	rs954585	A	G	0.6431	0.0063	0.0018	0.00048	688316	109642696	106880415	9	106880415	9	106880415	*	R	-0.494118	3.5
9_106884940_A_G	rs16925890	9	106884940	A	G	-0.0091	0.99108	0.970874	1.01112	0.1882	11	rs16925890	0.3823	9	106884940	A	G	0.8118	1.009	0.989	1.03	0.0091	0.0104	85934	401577	9	106884940	9	106884940	*	rs16925890	R	109647221	rs16925890	A	G	0.814	0.0083	0.0023	0.00031	674077	109647221	106884940	9	106884940	9	106884940	*	R	-0.875	3.6087
9_106885638_A_G	rs2136693	9	106885638	A	G	-0.0087	0.99108	0.970874	1.01215	0.1886	11	rs2136693	0.4015	9	106885638	A	G	0.8114	1.009	0.988	1.03	0.0087	0.0104	85934	401577	9	106885638	9	106885638	*	rs2136693	R	109647919	rs2136693	A	G	0.8127	0.0082	0.0021	0.0001	781835	109647919	106885638	9	106885638	9	106885638	*	R	-0.836538	3.90476
9_106887497_A_G	rs976575	9	106887497	A	G	-0.0057	0.994036	0.977517	1.01112	0.3601	11	rs976575	0.4998	9	106887497	A	G	0.6399	1.006	0.989	1.023	0.0057	0.0085	85934	401577	9	106887497	9	106887497	*	rs976575	R	109649778	rs976575	A	G	0.6389	0.0067	0.0018	0.00023	688736	109649778	106887497	9	106887497	9	106887497	*	R	-0.670588	3.72222
9_106888623_G_T	rs7045628	9	106888623	G	T	-0.0056	0.994	0.978	1.011	0.3593	10	rs7045628	0.5072	9	106888623	T	G	0.3593	0.994	0.978	1.011	-0.0056	0.0085	85934	401577	9	106888623	9	106888623	*	rs7045628	K	109650904	rs7045628	T	G	0.3597	-0.0067	0.0018	0.00024	687637	109650904	106888623	9	106888623	9	106888623	*	K	-0.658824	-3.72222
9_106888811_G_T	rs11794083	9	106888811	G	T	-0.0007	0.999	0.978	1.021	0.1568	10	rs11794083	0.9529	9	106888811	T	G	0.1568	0.999	0.978	1.021	-0.0007	0.0112	85934	401577	9	106888811	9	106888811	*	rs11794083	K	109651092	rs11794083	T	G	0.1559	-0.0119	0.0024	6.4e-07	680003	109651092	106888811	9	106888811	9	106888811	*	K	-0.0625	-4.95833
9_106889270_A_G	rs6477548	9	106889270	A	G	-0.0085	0.99108	0.971817	1.01215	0.1889	11	rs6477548	0.4147	9	106889270	A	G	0.8111	1.009	0.988	1.029	0.0085	0.0104	85934	401577	9	106889270	9	106889270	*	rs6477548	R	109651551	rs6477548	A	G	0.8138	0.0086	0.0022	0.00011	680020	109651551	106889270	9	106889270	9	106889270	*	R	-0.817308	3.90909
9_106890702_C_G	rs10978666	9	106890702	C	G	-0.0002	1	0.978474	1.02145	0.1581	6	rs10978666	0.9839	9	106890702	C	G	0.8419	1	0.979	1.022	0.0002	0.0111	85934	401577	9	106890702	9	106890702	*	rs10978666	V	109652983	rs10978666	C	G	0.8438	0.0117	0.0024	1e-06	678567	109652983	106890702	9	106890702	9	106890702	*	V	-0.018018	4.875
9_106890940_T_C	rs3814542	9	106890940	T	C	-0.0083	0.992063	0.971817	1.01215	0.189	11	rs3814542	0.4221	9	106890940	T	C	0.811	1.008	0.988	1.029	0.0083	0.0104	85934	401577	9	106890940	9	106890940	*	rs3814542	Y	109653221	rs3814542	T	C	0.8109	0.0084	0.0022	0.00015	691462	109653221	106890940	9	106890940	9	106890940	*	Y	-0.798077	3.81818
9_106892243_C_T	rs6477549	9	106892243	C	T	-0.0051	0.995	0.978	1.012	0.3591	10	rs6477549	0.547	9	106892243	T	C	0.3591	0.995	0.978	1.012	-0.0051	0.0085	85934	401577	9	106892243	9	106892243	*	rs6477549	Y	109654524	rs6477549	T	C	0.36	-0.007	0.0018	0.00011	683214	109654524	106892243	9	106892243	9	106892243	*	Y	-0.6	-3.88889
9_106896052_T_G	rs907064	9	106896052	T	G	-0.0059	0.994036	0.977517	1.01112	0.3609	11	rs907064	0.4894	9	106896052	T	G	0.6391	1.006	0.989	1.023	0.0059	0.0085	85934	401577	9	106896052	9	106896052	*	rs907064	K	109658333	rs907064	T	G	0.6389	0.0071	0.0018	8.4e-05	681019	109658333	106896052	9	106896052	9	106896052	*	K	-0.694118	3.94444
9_106896490_A_G	rs10759207	9	106896490	A	G	-0.0086	0.99108	0.97371	1.0101	0.2534	11	rs10759207	0.3567	9	106896490	A	G	0.7466	1.009	0.99	1.027	0.0086	0.0094	85934	401577	9	106896490	9	106896490	*	rs10759207	D	109658771	rs10759207	A	G	0.7456	0.0089	0.002	8.4e-06	687188	109658771	106896490	9	106896490	9	106896490	*	D	-0.914894	4.45
9_106898735_T_G	rs7020870	9	106898735	T	G	-0.0054	0.995025	0.978474	1.01112	0.3611	11	rs7020870	0.527	9	106898735	T	G	0.6389	1.005	0.989	1.022	0.0054	0.0085	85934	401577	9	106898735	9	106898735	*	rs7020870	K	109661016	rs7020870	T	G	0.6385	0.007	0.0018	0.00011	678904	109661016	106898735	9	106898735	9	106898735	*	K	-0.635294	3.88889
9_106907175_G_C	rs10816452	9	106907175	G	C	-0.0014	0.999	0.977	1.021	0.1588	5	rs10816452	0.9009	9	106907175	C	G	0.1588	0.999	0.977	1.021	-0.0014	0.0112	85934	401577	9	106907175	9	106907175	*	rs10816452	S	109669456	rs10816452	C	G	0.1561	-0.0113	0.0024	2.4e-06	686803	109669456	106907175	9	106907175	9	106907175	*	S	-0.125	-4.70833
9_106912337_A_C	rs7855909	9	106912337	A	C	0.0004	1	0.978474	1.02249	0.159	11	rs7855909	0.9693	9	106912337	A	C	0.841	1	0.978	1.022	-0.0004	0.0112	85934	401577	9	106912337	9	106912337	*	rs7855909	M	109674618	rs7855909	A	C	0.8428	0.01	0.0023	1.4e-05	771725	109674618	106912337	9	106912337	9	106912337	*	M	0.0357143	4.34783
9_107047506_G_A	rs698467	9	107047506	G	A	0.0015	1.002	0.985	1.019	0.341	10	rs698467	0.8612	9	107047506	A	G	0.341	1.002	0.985	1.019	0.0015	0.0086	85934	401577	9	107047506	9	107047506	*	rs698467	R	109809787	rs698467	A	G	0.3388	-0.0068	0.0018	0.00023	677001	109809787	107047506	9	107047506	9	107047506	*	R	0.174419	-3.77778
9_107085048_A_G	rs7853704	9	107085048	A	G	-0.005	0.995025	0.969932	1.02041	0.1137	11	rs7853704	0.698	9	107085048	A	G	0.8863	1.005	0.98	1.031	0.005	0.0128	85934	401577	9	107085048	9	107085048	*	rs7853704	R	109847329	rs7853704	A	G	0.8842	-0.0093	0.0027	0.00049	692259	109847329	107085048	9	107085048	9	107085048	*	R	-0.390625	-3.44444
9_107101412_G_A	rs784661	9	107101412	G	A	0.004	1.004	0.987	1.021	0.3386	10	rs784661	0.6406	9	107101412	A	G	0.3386	1.004	0.987	1.021	0.004	0.0086	85934	401577	9	107101412	9	107101412	*	rs784661	R	109863693	rs784661	A	G	0.3386	-0.0071	0.0018	0.00012	686782	109863693	107101412	9	107101412	9	107101412	*	R	0.465116	-3.94444
9_107101855_T_A	rs784663	9	107101855	T	A	0.0043	1.004	0.988	1.021	0.3386	5	rs784663	0.6159	9	107101855	A	T	0.3386	1.004	0.988	1.021	0.0043	0.0086	85934	401577	9	107101855	9	107101855	*	rs784663	W	109864136	rs784663	A	T	0.3385	-0.0071	0.0018	0.0001	686732	109864136	107101855	9	107101855	9	107101855	*	W	0.5	-3.94444
9_107119065_C_T	rs939094	9	107119065	C	T	-0.0106	0.989	0.968	1.011	0.1566	10	rs939094	0.3438	9	107119065	T	C	0.1566	0.989	0.968	1.011	-0.0106	0.0112	85934	401577	9	107119065	9	107119065	*	rs939094	Y	109881346	rs939094	T	C	0.1588	0.0086	0.0023	0.00024	690369	109881346	107119065	9	107119065	9	107119065	*	Y	-0.946429	3.73913
9_107119935_G_A	rs796753	9	107119935	G	A	0.0042	1.004	0.987	1.021	0.3388	10	rs796753	0.6273	9	107119935	A	G	0.3388	1.004	0.987	1.021	0.0042	0.0086	85934	401577	9	107119935	9	107119935	*	rs796753	R	109882216	rs796753	A	G	0.3407	-0.0072	0.0018	8.9e-05	683687	109882216	107119935	9	107119935	9	107119935	*	R	0.488372	-4
9_107124627_G_A	rs4978605	9	107124627	G	A	-0.0095	0.991	0.969	1.012	0.1594	10	rs4978605	0.394	9	107124627	A	G	0.1594	0.991	0.969	1.012	-0.0095	0.0111	85934	401577	9	107124627	9	107124627	*	rs4978605	R	109886908	rs4978605	A	G	0.1597	0.0085	0.0024	0.00033	687274	109886908	107124627	9	107124627	9	107124627	*	R	-0.855856	3.54167
9_107126361_C_T	rs10521081	9	107126361	C	T	-0.0111	0.989	0.967	1.011	0.157	10	rs10521081	0.3208	9	107126361	T	C	0.157	0.989	0.967	1.011	-0.0111	0.0112	85934	401577	9	107126361	9	107126361	*	rs10521081	Y	109888642	rs10521081	T	C	0.1548	0.0085	0.0024	0.00032	686756	109888642	107126361	9	107126361	9	107126361	*	Y	-0.991071	3.54167
9_107128478_G_A	rs10759209	9	107128478	G	A	0.015	1.015	0.998	1.033	0.3097	10	rs10759209	0.08919	9	107128478	A	G	0.3097	1.015	0.998	1.033	0.015	0.0088	85934	401577	9	107128478	9	107128478	*	rs10759209	R	109890759	rs10759209	A	G	0.3057	-0.0076	0.0019	6.8e-05	665399	109890759	107128478	9	107128478	9	107128478	*	R	1.70455	-4
9_107130489_T_C	rs1105848	9	107130489	T	C	0.0127	1.01317	0.995025	1.03093	0.3028	11	rs1105848	0.1532	9	107130489	T	C	0.6972	0.987	0.97	1.005	-0.0127	0.0089	85934	401577	9	107130489	9	107130489	*	rs1105848	Y	109892770	rs1105848	T	C	0.6978	0.0079	0.0019	3.6e-05	674824	109892770	107130489	9	107130489	9	107130489	*	Y	1.42697	4.15789
9_107138475_C_T	rs9696036	9	107138475	C	T	0.0096	1.01	0.993	1.026	0.3913	10	rs9696036	0.2523	9	107138475	T	C	0.3913	1.01	0.993	1.026	0.0096	0.0084	85934	401577	9	107138475	9	107138475	*	rs9696036	Y	109900756	rs9696036	T	C	0.3976	-0.007	0.0018	7.9e-05	684933	109900756	107138475	9	107138475	9	107138475	*	Y	1.14286	-3.88889
9_107145228_A_G	rs1714474	9	107145228	A	G	0.008	1.00806	0.99108	1.02459	0.3488	11	rs1714474	0.3477	9	107145228	A	G	0.6512	0.992	0.976	1.009	-0.008	0.0085	85934	401577	9	107145228	9	107145228	*	rs1714474	R	109907509	rs1714474	A	G	0.6495	0.0078	0.0018	1.5e-05	691218	109907509	107145228	9	107145228	9	107145228	*	R	0.941176	4.33333
9_107148440_G_A	rs1714473	9	107148440	G	A	0.0056	1.006	0.989	1.023	0.3258	10	rs1714473	0.5208	9	107148440	A	G	0.3258	1.006	0.989	1.023	0.0056	0.0087	85934	401577	9	107148440	9	107148440	*	rs1714473	R	109910721	rs1714473	A	G	0.3276	-0.0079	0.0018	1.9e-05	687449	109910721	107148440	9	107148440	9	107148440	*	R	0.643678	-4.38889
9_107150170_C_T	rs784677	9	107150170	C	T	0.0021	1.002	0.986	1.019	0.4058	10	rs784677	0.7979	9	107150170	T	C	0.4058	1.002	0.986	1.019	0.0021	0.0083	85934	401577	9	107150170	9	107150170	*	rs784677	Y	109912451	rs784677	T	C	0.4051	-0.0072	0.0018	4.5e-05	687770	109912451	107150170	9	107150170	9	107150170	*	Y	0.253012	-4
9_107151026_T_A	rs698473	9	107151026	T	A	0.0021	1.002	0.986	1.019	0.4057	5	rs698473	0.7978	9	107151026	A	T	0.4057	1.002	0.986	1.019	0.0021	0.0083	85934	401577	9	107151026	9	107151026	*	rs698473	W	109913307	rs698473	A	T	0.4048	-0.0074	0.0018	2.3e-05	689101	109913307	107151026	9	107151026	9	107151026	*	W	0.253012	-4.11111
9_107152411_T_C	rs784672	9	107152411	T	C	0.0064	1.00604	0.98912	1.02354	0.344	11	rs784672	0.4544	9	107152411	T	C	0.656	0.994	0.977	1.011	-0.0064	0.0086	85934	401577	9	107152411	9	107152411	*	rs784672	Y	109914692	rs784672	T	C	0.6553	0.0086	0.0018	2.1e-06	692527	109914692	107152411	9	107152411	9	107152411	*	Y	0.744186	4.77778
9_107153435_C_T	rs784670	9	107153435	C	T	0.0065	1.007	0.99	1.024	0.343	10	rs784670	0.448	9	107153435	T	C	0.343	1.007	0.99	1.024	0.0065	0.0086	85934	401577	9	107153435	9	107153435	*	rs784670	Y	109915716	rs784670	T	C	0.3448	-0.0084	0.0018	3.4e-06	692114	109915716	107153435	9	107153435	9	107153435	*	Y	0.755814	-4.66667
9_107161210_A_G	rs784665	9	107161210	A	G	0.0076	1.00806	0.99108	1.02459	0.3413	11	rs784665	0.3782	9	107161210	A	G	0.6587	0.992	0.976	1.009	-0.0076	0.0086	85934	401577	9	107161210	9	107161210	*	rs784665	R	109923491	rs784665	A	G	0.6586	0.0089	0.0018	1.4e-06	677354	109923491	107161210	9	107161210	9	107161210	*	R	0.883721	4.94444
9_108400703_C_T	rs1886103	9	108400703	C	T	0.0003	1	0.967	1.035	0.0592	10	rs1886103	0.9863	9	108400703	T	C	0.0592	1	0.967	1.035	0.0003	0.0174	85934	401577	9	108400703	9	108400703	*	rs1886103	Y	111162983	rs1886103	T	C	0.05665	0.0149	0.0038	9.9e-05	676338	111162983	108400703	9	108400703	9	108400703	*	Y	0.0172414	3.92105
9_108402144_A_C	rs11787699	9	108402144	A	C	0.0004	1	0.967118	1.0352	0.0592	11	rs11787699	0.983	9	108402144	A	C	0.9408	1	0.966	1.034	-0.0004	0.0174	85934	401577	9	108402144	9	108402144	*	rs11787699	M	111164424	rs11787699	A	C	0.94329	-0.0154	0.0038	5.6e-05	676448	111164424	108402144	9	108402144	9	108402144	*	M	0.0229885	-4.05263
9_108402258_A_G	rs17553797	9	108402258	A	G	0.0004	1	0.967118	1.0352	0.0592	11	rs17553797	0.9815	9	108402258	A	G	0.9408	1	0.966	1.034	-0.0004	0.0174	85934	401577	9	108402258	9	108402258	*	rs17553797	R	111164538	rs17553797	A	G	0.94329	-0.0153	0.0038	6.3e-05	676404	111164538	108402258	9	108402258	9	108402258	*	R	0.0229885	-4.02632
9_108408623_A_G	rs17624754	9	108408623	A	G	0.0031	1.00301	0.968992	1.03842	0.058	11	rs17624754	0.8591	9	108408623	A	G	0.942	0.997	0.963	1.032	-0.0031	0.0175	85934	401577	9	108408623	9	108408623	*	rs17624754	R	111170903	rs17624754	A	G	0.94329	-0.0144	0.0038	0.00014	676641	111170903	108408623	9	108408623	9	108408623	*	R	0.177143	-3.78947
9_108415858_C_A	rs11788531	9	108415858	C	A	0.0076	1.008	0.973	1.043	0.057	10	rs11788531	0.6653	9	108415858	A	C	0.057	1.008	0.973	1.043	0.0076	0.0176	85934	401577	9	108415858	9	108415858	*	rs11788531	M	111178138	rs11788531	A	C	0.05484	0.0147	0.004	0.00022	676061	111178138	108415858	9	108415858	9	108415858	*	M	0.431818	3.675
9_108416681_G_A	rs17554819	9	108416681	G	A	0.0078	1.008	0.974	1.043	0.057	10	rs17554819	0.6565	9	108416681	A	G	0.057	1.008	0.974	1.043	0.0078	0.0176	85934	401577	9	108416681	9	108416681	*	rs17554819	R	111178961	rs17554819	A	G	0.05367	0.0139	0.0038	0.00027	689324	111178961	108416681	9	108416681	9	108416681	*	R	0.443182	3.65789
9_108417938_T_C	rs17625264	9	108417938	T	C	0.0086	1.00908	0.974659	1.04384	0.057	11	rs17625264	0.6229	9	108417938	T	C	0.943	0.991	0.958	1.026	-0.0086	0.0176	85934	401577	9	108417938	9	108417938	*	rs17625264	Y	111180218	rs17625264	T	C	0.94691	-0.0143	0.0039	0.00021	689335	111180218	108417938	9	108417938	9	108417938	*	Y	0.488636	-3.66667
9_108427405_C_G	rs11789283	9	108427405	C	G	0.0074	1.00705	0.972763	1.04384	0.0539	6	rs11789283	0.6793	9	108427405	C	G	0.9461	0.993	0.958	1.028	-0.0074	0.018	85934	401577	9	108427405	9	108427405	*	rs11789283	S	111189685	rs11789283	C	G	0.94949	-0.0146	0.0039	0.00019	679707	111189685	108427405	9	108427405	9	108427405	*	S	0.411111	-3.74359
9_108436924_C_T	rs11791386	9	108436924	C	T	0.0068	1.007	0.972	1.043	0.0529	10	rs11791386	0.7069	9	108436924	T	C	0.0529	1.007	0.972	1.043	0.0068	0.0181	85934	401577	9	108436924	9	108436924	*	rs11791386	Y	111199204	rs11791386	T	C	0.05075	0.0144	0.0039	0.00025	679864	111199204	108436924	9	108436924	9	108436924	*	Y	0.375691	3.69231
9_108449510_A_G	rs11791681	9	108449510	A	G	0.0065	1.00604	0.971817	1.04275	0.053	11	rs11791681	0.7202	9	108449510	A	G	0.947	0.994	0.959	1.029	-0.0065	0.0181	85934	401577	9	108449510	9	108449510	*	rs11791681	R	111211790	rs11791681	A	G	0.94925	-0.0144	0.0039	0.00024	679836	111211790	108449510	9	108449510	9	108449510	*	R	0.359116	-3.69231
9_108456535_T_C	rs11790776	9	108456535	T	C	0.0063	1.00604	0.970874	1.04275	0.053	11	rs11790776	0.7291	9	108456535	T	C	0.947	0.994	0.959	1.03	-0.0063	0.0181	85934	401577	9	108456535	9	108456535	*	rs11790776	Y	111218815	rs11790776	T	C	0.94925	-0.0143	0.0039	0.00028	691783	111218815	108456535	9	108456535	9	108456535	*	Y	0.348066	-3.66667
9_108469397_T_C	rs11795100	9	108469397	T	C	0.0062	1.00604	0.970874	1.04275	0.0529	11	rs11795100	0.7341	9	108469397	T	C	0.9471	0.994	0.959	1.03	-0.0062	0.0181	85934	401577	9	108469397	9	108469397	*	rs11795100	Y	111231677	rs11795100	T	C	0.94949	-0.0164	0.0044	0.0002	512318	111231677	108469397	9	108469397	9	108469397	*	Y	0.342541	-3.72727
9_108470506_G_A	rs11793635	9	108470506	G	A	0.006	1.006	0.971	1.042	0.0529	10	rs11793635	0.7385	9	108470506	A	G	0.0529	1.006	0.971	1.042	0.006	0.0181	85934	401577	9	108470506	9	108470506	*	rs11793635	R	111232786	rs11793635	A	G	0.05075	0.014	0.0039	0.00037	691254	111232786	108470506	9	108470506	9	108470506	*	R	0.331492	3.58974
9_108470605_G_T	rs11793660	9	108470605	G	T	0.0061	1.006	0.971	1.042	0.0529	10	rs11793660	0.7384	9	108470605	T	G	0.0529	1.006	0.971	1.042	0.0061	0.0181	85934	401577	9	108470605	9	108470605	*	rs11793660	K	111232885	rs11793660	T	G	0.05051	0.0141	0.0039	0.00037	679582	111232885	108470605	9	108470605	9	108470605	*	K	0.337017	3.61538
9_108470842_C_T	rs11793670	9	108470842	C	T	0.0062	1.006	0.971	1.043	0.0535	10	rs11793670	0.73	9	108470842	T	C	0.0535	1.006	0.971	1.043	0.0062	0.0181	85934	401577	9	108470842	9	108470842	*	rs11793670	H	111233122	rs11793670	T	C	0.05057	0.014	0.0039	0.0004	677809	111233122	108470842	9	108470842	9	108470842	*	H	0.342541	3.58974
9_108707769_C_A	rs6477670	9	108707769	C	A	0.0137	1.014	0.992	1.036	0.1543	10	rs6477670	0.2232	9	108707769	A	C	0.1543	1.014	0.992	1.036	0.0137	0.0113	85934	401577	9	108707769	9	108707769	*	rs6477670	M	111470049	rs6477670	A	C	0.1494	0.0087	0.0025	0.00042	690547	111470049	108707769	9	108707769	9	108707769	*	M	1.21239	3.48
9_108817097_A_T	rs12348570	9	108817097	A	T	-0.0011	0.999001	0.983284	1.01523	0.4595	6	rs12348570	0.8939	9	108817097	A	T	0.5405	1.001	0.985	1.017	0.0011	0.0081	85934	401577	9	108817097	9	108817097	*	rs12348570	W	111579377	rs12348570	A	T	0.5426	0.0071	0.0017	4.2e-05	681387	111579377	108817097	9	108817097	9	108817097	*	W	-0.135802	4.17647
9_108821843_C_T	rs10816732	9	108821843	C	T	0.0047	1.005	0.987	1.023	0.2503	10	rs10816732	0.6108	9	108821843	T	C	0.2503	1.005	0.987	1.023	0.0047	0.0093	85934	401577	9	108821843	9	108821843	*	rs10816732	Y	111584123	rs10816732	T	C	0.2549	0.0076	0.002	0.00013	688957	111584123	108821843	9	108821843	9	108821843	*	Y	0.505376	3.8
9_108823894_C_G	rs7853125	9	108823894	C	G	0.0039	1.00402	0.986193	1.02249	0.2519	6	rs7853125	0.6721	9	108823894	C	G	0.7481	0.996	0.978	1.014	-0.0039	0.0093	85934	401577	9	108823894	9	108823894	*	rs7853125	S	111586174	rs7853125	C	G	0.7444	-0.0074	0.002	0.00018	688986	111586174	108823894	9	108823894	9	108823894	*	S	0.419355	-3.7
9_108825556_G_C	rs946707	9	108825556	G	C	0.0049	1.005	0.987	1.023	0.2523	5	rs946707	0.5997	9	108825556	C	G	0.2523	1.005	0.987	1.023	0.0049	0.0093	85934	401577	9	108825556	9	108825556	*	rs946707	V	111587836	rs946707	C	G	0.2559	0.0071	0.002	0.00035	689052	111587836	108825556	9	108825556	9	108825556	*	V	0.526882	3.55
9_108825871_C_T	rs4339712	9	108825871	C	T	0.0048	1.005	0.987	1.023	0.2522	10	rs4339712	0.6096	9	108825871	T	C	0.2522	1.005	0.987	1.023	0.0048	0.0093	85934	401577	9	108825871	9	108825871	*	rs4339712	Y	111588151	rs4339712	T	C	0.2559	0.0072	0.002	0.00028	689101	111588151	108825871	9	108825871	9	108825871	*	Y	0.516129	3.6
9_108827522_T_C	rs12351473	9	108827522	T	C	0.004	1.00402	0.986193	1.02249	0.2502	11	rs12351473	0.6717	9	108827522	T	C	0.7498	0.996	0.978	1.014	-0.004	0.0093	85934	401577	9	108827522	9	108827522	*	rs12351473	Y	111589802	rs12351473	T	C	0.7447	-0.0074	0.002	0.0002	689141	111589802	108827522	9	108827522	9	108827522	*	Y	0.430108	-3.7
9_108865909_T_G	rs10979572	9	108865909	T	G	0.0117	1.01215	0.974659	1.05042	0.0499	11	rs10979572	0.5396	9	108865909	T	G	0.9501	0.988	0.952	1.026	-0.0117	0.019	85934	401577	9	108865909	9	108865909	*	rs10979572	K	111628189	rs10979572	T	G	0.94943	-0.0176	0.0041	1.6e-05	677140	111628189	108865909	9	108865909	9	108865909	*	K	0.615789	-4.29268
9_108867764_G_T	rs4978371	9	108867764	G	T	0.0121	1.012	0.994	1.031	0.2839	10	rs4978371	0.1873	9	108867764	T	G	0.2839	1.012	0.994	1.031	0.0121	0.0092	85934	401577	9	108867764	9	108867764	*	rs4978371	K	111630044	rs4978371	T	G	0.2753	0.0074	0.002	0.00022	637180	111630044	108867764	9	108867764	9	108867764	*	K	1.31522	3.7
9_108875024_G_T	rs2027433	9	108875024	G	T	0.0124	1.012	0.995	1.031	0.284	10	rs2027433	0.1714	9	108875024	T	G	0.284	1.012	0.995	1.031	0.0124	0.0091	85934	401577	9	108875024	9	108875024	*	rs2027433	K	111637304	rs2027433	T	G	0.2752	0.0074	0.0019	0.00012	691714	111637304	108875024	9	108875024	9	108875024	*	K	1.36264	3.89474
9_108876404_G_A	rs7874795	9	108876404	G	A	0.0121	1.012	0.994	1.03	0.2843	10	rs7874795	0.1821	9	108876404	A	G	0.2843	1.012	0.994	1.03	0.0121	0.0091	85934	401577	9	108876404	9	108876404	*	rs7874795	R	111638684	rs7874795	A	G	0.2753	0.0075	0.0019	0.00011	691928	111638684	108876404	9	108876404	9	108876404	*	R	1.32967	3.94737
9_108876950_C_T	rs7048388	9	108876950	C	T	0.0128	1.013	0.995	1.031	0.2847	10	rs7048388	0.1592	9	108876950	T	C	0.2847	1.013	0.995	1.031	0.0128	0.0091	85934	401577	9	108876950	9	108876950	*	rs7048388	Y	111639230	rs7048388	T	C	0.275	0.0075	0.0019	9.6e-05	691937	111639230	108876950	9	108876950	9	108876950	*	Y	1.40659	3.94737
9_108877209_T_C	rs7034421	9	108877209	T	C	0.0126	1.01317	0.995025	1.03093	0.2847	11	rs7034421	0.1654	9	108877209	T	C	0.7153	0.987	0.97	1.005	-0.0126	0.0091	85934	401577	9	108877209	9	108877209	*	rs7034421	Y	111639489	rs7034421	T	C	0.725	-0.0075	0.0019	0.00011	691982	111639489	108877209	9	108877209	9	108877209	*	Y	1.38462	-3.94737
9_108879347_C_T	rs2275496	9	108879347	C	T	0.0007	1.001	0.985	1.017	0.4433	10	rs2275496	0.9291	9	108879347	T	C	0.4433	1.001	0.985	1.017	0.0007	0.0082	85934	401577	9	108879347	9	108879347	*	rs2275496	Y	111641627	rs2275496	T	C	0.4529	-0.0067	0.0016	3.4e-05	795553	111641627	108879347	9	108879347	9	108879347	*	Y	0.0853659	-4.1875
9_108882918_C_T	rs10117384	9	108882918	C	T	0.0113	1.011	0.992	1.031	0.2147	10	rs10117384	0.2568	9	108882918	T	C	0.2147	1.011	0.992	1.031	0.0113	0.0099	85934	401577	9	108882918	9	108882918	*	rs10117384	Y	111645198	rs10117384	T	C	0.2178	0.0084	0.0021	6.4e-05	692312	111645198	108882918	9	108882918	9	108882918	*	Y	1.14141	4
9_108886452_A_G	rs10816758	9	108886452	A	G	0.0127	1.01317	0.995025	1.03093	0.2846	11	rs10816758	0.1596	9	108886452	A	G	0.7154	0.987	0.97	1.005	-0.0127	0.009	85934	401577	9	108886452	9	108886452	*	rs10816758	R	111648732	rs10816758	A	G	0.7245	-0.0076	0.0019	7.5e-05	692152	111648732	108886452	9	108886452	9	108886452	*	R	1.41111	-4
9_108886842_A_G	rs4978756	9	108886842	A	G	0.0126	1.01317	0.995025	1.03093	0.2845	11	rs4978756	0.1633	9	108886842	A	G	0.7155	0.987	0.97	1.005	-0.0126	0.009	85934	401577	9	108886842	9	108886842	*	rs4978756	R	111649122	rs4978756	A	G	0.7248	-0.0077	0.0019	6.7e-05	692164	111649122	108886842	9	108886842	9	108886842	*	R	1.4	-4.05263
9_108889127_A_C	rs3780507	9	108889127	A	C	0.0132	1.01317	0.995025	1.03199	0.2842	11	rs3780507	0.1446	9	108889127	A	C	0.7158	0.987	0.969	1.005	-0.0132	0.0091	85934	401577	9	108889127	9	108889127	*	rs3780507	M	111651407	rs3780507	A	C	0.725	-0.0075	0.0019	9.7e-05	691750	111651407	108889127	9	108889127	9	108889127	*	M	1.45055	-3.94737
9_108890723_A_C	rs10739271	9	108890723	A	C	0.0132	1.01317	0.995025	1.03199	0.284	11	rs10739271	0.1453	9	108890723	A	C	0.716	0.987	0.969	1.005	-0.0132	0.0091	85934	401577	9	108890723	9	108890723	*	rs10739271	M	111653003	rs10739271	A	C	0.7251	-0.0076	0.0019	8.4e-05	692249	111653003	108890723	9	108890723	9	108890723	*	M	1.45055	-4
9_108891294_C_G	rs1063110	9	108891294	C	G	0.0005	1	0.984252	1.01729	0.4435	6	rs1063110	0.9473	9	108891294	C	G	0.5565	1	0.983	1.016	-0.0005	0.0083	85934	401577	9	108891294	9	108891294	*	rs1063110	B	111653574	rs1063110	C	G	0.5466	0.0062	0.0017	0.00032	690462	111653574	108891294	9	108891294	9	108891294	*	B	0.060241	3.64706
9_108892369_T_C	rs10979593	9	108892369	T	C	-0.0006	0.999001	0.962464	1.03734	0.0473	11	rs10979593	0.9748	9	108892369	T	C	0.9527	1.001	0.964	1.039	0.0006	0.019	85934	401577	9	108892369	9	108892369	*	rs10979593	Y	111654649	rs10979593	T	C	0.95276	-0.0154	0.0039	8.5e-05	781258	111654649	108892369	9	108892369	9	108892369	*	Y	-0.0315789	-3.94872
9_108892784_A_G	rs10816762	9	108892784	A	G	0.013	1.01317	0.995025	1.03093	0.2845	11	rs10816762	0.1516	9	108892784	A	G	0.7155	0.987	0.97	1.005	-0.013	0.0091	85934	401577	9	108892784	9	108892784	*	rs10816762	R	111655064	rs10816762	A	G	0.7248	-0.0075	0.0019	9.4e-05	692000	111655064	108892784	9	108892784	9	108892784	*	R	1.42857	-3.94737
9_108895139_A_G	rs1013353	9	108895139	A	G	0.0106	1.01112	0.990099	1.03093	0.1932	11	rs1013353	0.3037	9	108895139	A	G	0.8068	0.989	0.97	1.01	-0.0106	0.0103	85934	401577	9	108895139	9	108895139	*	rs1013353	R	111657419	rs1013353	A	G	0.8146	-0.0086	0.0023	0.00018	686474	111657419	108895139	9	108895139	9	108895139	*	R	1.02913	-3.73913
9_108896741_T_C	rs2275626	9	108896741	T	C	0.011	1.01112	0.99108	1.03199	0.1937	11	rs2275626	0.2858	9	108896741	T	C	0.8063	0.989	0.969	1.009	-0.011	0.0103	85934	401577	9	108896741	9	108896741	*	rs2275626	H	111659021	rs2275626	T	C	0.8146	-0.0089	0.0022	6.2e-05	691049	111659021	108896741	9	108896741	9	108896741	*	H	1.06796	-4.04545
9_108897159_T_C	rs2230794	9	108897159	T	C	0.0001	1	0.963391	1.03842	0.0474	11	rs2230794	0.9972	9	108897159	T	C	0.9526	1	0.963	1.038	-0.0001	0.019	85934	401577	9	108897159	9	108897159	*	rs2230794	Y	111659439	rs2230794	T	C	0.95153	-0.0158	0.004	6.6e-05	691966	111659439	108897159	9	108897159	9	108897159	*	Y	0.00526316	-3.95
9_108897203_T_G	rs2230793	9	108897203	T	G	0.0106	1.01112	0.990099	1.03093	0.1936	11	rs2230793	0.3012	9	108897203	T	G	0.8064	0.989	0.97	1.01	-0.0106	0.0103	85934	401577	9	108897203	9	108897203	*	rs2230793	K	111659483	rs2230793	T	G	0.8145	-0.0084	0.0023	0.00035	563610	111659483	108897203	9	108897203	9	108897203	*	K	1.02913	-3.65217
9_108897722_A_G	rs10816765	9	108897722	A	G	0.0108	1.01112	0.99108	1.03199	0.1935	11	rs10816765	0.2934	9	108897722	A	G	0.8065	0.989	0.969	1.009	-0.0108	0.0103	85934	401577	9	108897722	9	108897722	*	rs10816765	R	111660002	rs10816765	A	G	0.8146	-0.0084	0.0022	0.00012	692524	111660002	108897722	9	108897722	9	108897722	*	R	1.04854	-3.81818
9_108898571_C_T	rs2230792	9	108898571	C	T	0.0117	1.012	0.992	1.032	0.1926	10	rs2230792	0.2564	9	108898571	T	C	0.1926	1.012	0.992	1.032	0.0117	0.0103	85934	401577	9	108898571	9	108898571	*	rs2230792	B	111660851	rs2230792	T	C	0.1854	0.0084	0.0022	0.00012	690982	111660851	108898571	9	108898571	9	108898571	*	B	1.13592	3.81818
9_108898870_G_A	rs4978760	9	108898870	G	A	0.0006	1.001	0.985	1.017	0.5433	10	rs4978760	0.9403	9	108898870	A	G	0.5433	1.001	0.985	1.017	0.0006	0.0082	85934	401577	9	108898870	9	108898870	*	rs4978760	R	111661150	rs4978760	A	G	0.5361	0.0069	0.0016	2e-05	792874	111661150	108898870	9	108898870	9	108898870	*	R	0.0731707	4.3125
9_108900447_G_A	rs1341217	9	108900447	G	A	0.0103	1.01	0.99	1.031	0.1929	10	rs1341217	0.3178	9	108900447	A	G	0.1929	1.01	0.99	1.031	0.0103	0.0103	85934	401577	9	108900447	9	108900447	*	rs1341217	D	111662727	rs1341217	A	G	0.1825	0.0087	0.0022	7.1e-05	691191	111662727	108900447	9	108900447	9	108900447	*	D	1	3.95455
9_108901820_C_T	rs2275632	9	108901820	C	T	0.0021	1.002	0.966	1.04	0.0487	10	rs2275632	0.9125	9	108901820	T	C	0.0487	1.002	0.966	1.04	0.0021	0.0189	85934	401577	9	108901820	9	108901820	*	rs2275632	Y	111664100	rs2275632	T	C	0.04736	0.0158	0.004	7e-05	691736	111664100	108901820	9	108901820	9	108901820	*	Y	0.111111	3.95
9_108902394_T_C	rs12339242	9	108902394	T	C	0.0023	1.002	0.966184	1.04058	0.0488	11	rs12339242	0.904	9	108902394	T	C	0.9512	0.998	0.961	1.035	-0.0023	0.0189	85934	401577	9	108902394	9	108902394	*	rs12339242	Y	111664674	rs12339242	T	C	0.95241	-0.0157	0.004	7e-05	691485	111664674	108902394	9	108902394	9	108902394	*	Y	0.121693	-3.925
9_108904093_G_A	rs10512389	9	108904093	G	A	0.0021	1.002	0.966	1.04	0.0487	10	rs10512389	0.9109	9	108904093	A	G	0.0487	1.002	0.966	1.04	0.0021	0.0189	85934	401577	9	108904093	9	108904093	*	rs10512389	V	111666373	rs10512389	A	G	0.04718	0.0155	0.004	9.3e-05	691621	111666373	108904093	9	108904093	9	108904093	*	V	0.111111	3.875
9_108906158_C_T	rs4369056	9	108906158	C	T	0.0097	1.01	0.986	1.034	0.1261	10	rs4369056	0.429	9	108906158	T	C	0.1261	1.01	0.986	1.034	0.0097	0.0123	85934	401577	9	108906158	9	108906158	*	rs4369056	Y	111668438	rs4369056	T	C	0.1303	0.0103	0.0026	7.6e-05	691620	111668438	108906158	9	108906158	9	108906158	*	Y	0.788618	3.96154
9_108906606_A_G	rs3750461	9	108906606	A	G	0.0023	1.002	0.966184	1.04058	0.0487	11	rs3750461	0.9035	9	108906606	A	G	0.9513	0.998	0.961	1.035	-0.0023	0.0189	85934	401577	9	108906606	9	108906606	*	rs3750461	R	111668886	rs3750461	A	G	0.95288	-0.0155	0.004	9.5e-05	691623	111668886	108906606	9	108906606	9	108906606	*	R	0.121693	-3.875
9_108911429_G_A	rs2297580	9	108911429	G	A	0.003	1.003	0.967	1.041	0.0487	10	rs2297580	0.8739	9	108911429	A	G	0.0487	1.003	0.967	1.041	0.003	0.0189	85934	401577	9	108911429	9	108911429	*	rs2297580	R	111673709	rs2297580	A	G	0.04701	0.0154	0.004	0.0001	691551	111673709	108911429	9	108911429	9	108911429	*	R	0.15873	3.85
9_108911564_G_A	rs2297579	9	108911564	G	A	0.0012	1.001	0.971	1.032	0.0741	10	rs2297579	0.9359	9	108911564	A	G	0.0741	1.001	0.971	1.032	0.0012	0.0155	85934	401577	9	108911564	9	108911564	*	rs2297579	R	111673844	rs2297579	A	G	0.07332	0.0143	0.0033	1.1e-05	691845	111673844	108911564	9	108911564	9	108911564	*	R	0.0774194	4.33333
9_108912612_G_A	rs10979608	9	108912612	G	A	-0.0018	0.998	0.962	1.036	0.0476	10	rs10979608	0.9246	9	108912612	A	G	0.0476	0.998	0.962	1.036	-0.0018	0.0191	85934	401577	9	108912612	9	108912612	*	rs10979608	R	111674892	rs10979608	A	G	0.04701	0.0147	0.004	0.00025	691318	111674892	108912612	9	108912612	9	108912612	*	R	-0.0942408	3.675
9_108915492_C_G	rs12344446	9	108915492	C	G	-0.0005	0.999001	0.962464	1.03734	0.047	6	rs12344446	0.9778	9	108915492	C	G	0.953	1.001	0.964	1.039	0.0005	0.0191	85934	401577	9	108915492	9	108915492	*	rs12344446	S	111677772	rs12344446	C	G	0.95253	-0.0155	0.004	0.0001	691299	111677772	108915492	9	108915492	9	108915492	*	S	-0.026178	-3.875
9_108922546_G_C	rs10979611	9	108922546	G	C	0.0006	1.001	0.964	1.039	0.0473	5	rs10979611	0.9743	9	108922546	C	G	0.0473	1.001	0.964	1.039	0.0006	0.019	85934	401577	9	108922546	9	108922546	*	rs10979611	S	111684826	rs10979611	C	G	0.04625	0.0157	0.004	8.2e-05	691587	111684826	108922546	9	108922546	9	108922546	*	S	0.0315789	3.925
9_108922709_T_C	rs3750457	9	108922709	T	C	0.001	1.001	0.970874	1.03199	0.0741	11	rs3750457	0.9473	9	108922709	T	C	0.9259	0.999	0.969	1.03	-0.001	0.0155	85934	401577	9	108922709	9	108922709	*	rs3750457	Y	111684989	rs3750457	T	C	0.92715	-0.0146	0.0033	8.2e-06	691673	111684989	108922709	9	108922709	9	108922709	*	Y	0.0645161	-4.42424
9_108925099_T_C	rs10979612	9	108925099	T	C	0.0007	1.001	0.970874	1.03199	0.074	11	rs10979612	0.9651	9	108925099	T	C	0.926	0.999	0.969	1.03	-0.0007	0.0155	85934	401577	9	108925099	9	108925099	*	rs10979612	Y	111687379	rs10979612	T	C	0.92715	-0.0146	0.0033	7.7e-06	691978	111687379	108925099	9	108925099	9	108925099	*	Y	0.0451613	-4.42424
9_108930392_T_C	rs17792627	9	108930392	T	C	0.0042	1.00402	0.967118	1.04275	0.0468	11	rs17792627	0.8249	9	108930392	T	C	0.9532	0.996	0.959	1.034	-0.0042	0.0191	85934	401577	9	108930392	9	108930392	*	rs17792627	Y	111692672	rs17792627	T	C	0.95504	-0.0155	0.004	0.0001	691723	111692672	108930392	9	108930392	9	108930392	*	Y	0.219895	-3.875
9_108933879_C_G	rs2275639	9	108933879	C	G	0.004	1.00402	0.967118	1.04275	0.0468	6	rs2275639	0.8328	9	108933879	C	G	0.9532	0.996	0.959	1.034	-0.004	0.0191	85934	401577	9	108933879	9	108933879	*	rs2275639	S	111696159	rs2275639	C	G	0.9537	-0.0156	0.004	9.5e-05	691762	111696159	108933879	9	108933879	9	108933879	*	S	0.209424	-3.9
9_108934668_G_C	rs2304781	9	108934668	G	C	0.002	1.002	0.972	1.033	0.0723	5	rs2304781	0.8976	9	108934668	C	G	0.0723	1.002	0.972	1.033	0.002	0.0156	85934	401577	9	108934668	9	108934668	*	rs2304781	S	111696948	rs2304781	C	G	0.07256	0.0143	0.0033	1.4e-05	691958	111696948	108934668	9	108934668	9	108934668	*	S	0.128205	4.33333
9_108936011_T_C	rs2304782	9	108936011	T	C	0.0013	1.001	0.970874	1.03199	0.0722	11	rs2304782	0.9311	9	108936011	T	C	0.9278	0.999	0.969	1.03	-0.0013	0.0156	85934	401577	9	108936011	9	108936011	*	rs2304782	Y	111698291	rs2304782	T	C	0.92668	-0.0142	0.0033	1.6e-05	692055	111698291	108936011	9	108936011	9	108936011	*	Y	0.0833333	-4.30303
9_108936509_C_T	rs10979615	9	108936509	C	T	0.0013	1.001	0.971	1.032	0.0722	10	rs10979615	0.9336	9	108936509	T	C	0.0722	1.001	0.971	1.032	0.0013	0.0156	85934	401577	9	108936509	9	108936509	*	rs10979615	Y	111698789	rs10979615	T	C	0.07256	0.0142	0.0033	1.5e-05	692043	111698789	108936509	9	108936509	9	108936509	*	Y	0.0833333	4.30303
9_108938809_A_T	rs12344593	9	108938809	A	T	0.0014	1.001	0.970874	1.03199	0.072	6	rs12344593	0.9305	9	108938809	A	T	0.928	0.999	0.969	1.03	-0.0014	0.0156	85934	401577	9	108938809	9	108938809	*	rs12344593	W	111701089	rs12344593	A	T	0.92744	-0.0142	0.0033	1.6e-05	692056	111701089	108938809	9	108938809	9	108938809	*	W	0.0897436	-4.30303
9_108938831_G_C	rs12335497	9	108938831	G	C	0.0036	1.004	0.967	1.042	0.0468	5	rs12335497	0.8497	9	108938831	C	G	0.0468	1.004	0.967	1.042	0.0036	0.0191	85934	401577	9	108938831	9	108938831	*	rs12335497	S	111701111	rs12335497	C	G	0.0463	0.0155	0.004	0.0001	691729	111701111	108938831	9	108938831	9	108938831	*	S	0.188482	3.875
9_108941411_G_A	rs12339218	9	108941411	G	A	0.0023	1.002	0.972	1.033	0.0722	10	rs12339218	0.8805	9	108941411	A	G	0.0722	1.002	0.972	1.033	0.0023	0.0156	85934	401577	9	108941411	9	108941411	*	rs12339218	R	111703691	rs12339218	A	G	0.0725	0.0142	0.0033	1.5e-05	692071	111703691	108941411	9	108941411	9	108941411	*	R	0.147436	4.30303
9_108946542_T_C	rs10979620	9	108946542	T	C	0.0045	1.00402	0.968054	1.04275	0.0468	11	rs10979620	0.8155	9	108946542	T	C	0.9532	0.996	0.959	1.033	-0.0045	0.0191	85934	401577	9	108946542	9	108946542	*	rs10979620	Y	111708822	rs10979620	T	C	0.95375	-0.0154	0.004	0.00011	691746	111708822	108946542	9	108946542	9	108946542	*	Y	0.235602	-3.85
9_108949235_A_G	rs12351693	9	108949235	A	G	0.0014	1.001	0.970874	1.03199	0.0722	11	rs12351693	0.928	9	108949235	A	G	0.9278	0.999	0.969	1.03	-0.0014	0.0156	85934	401577	9	108949235	9	108949235	*	rs12351693	R	111711515	rs12351693	A	G	0.9275	-0.0144	0.0033	1.2e-05	692032	111711515	108949235	9	108949235	9	108949235	*	R	0.0897436	-4.36364
9_108951758_T_C	rs2417959	9	108951758	T	C	-0.0017	0.998004	0.961538	1.03627	0.0458	11	rs2417959	0.9296	9	108951758	T	C	0.9542	1.002	0.965	1.04	0.0017	0.0193	85934	401577	9	108951758	9	108951758	*	rs2417959	Y	111714038	rs2417959	T	C	0.95533	-0.0167	0.004	3.4e-05	691252	111714038	108951758	9	108951758	9	108951758	*	Y	-0.0880829	-4.175
9_108953440_A_G	rs12338621	9	108953440	A	G	0.0018	1.002	0.971817	1.03306	0.0722	11	rs12338621	0.9065	9	108953440	A	G	0.9278	0.998	0.968	1.029	-0.0018	0.0156	85934	401577	9	108953440	9	108953440	*	rs12338621	R	111715720	rs12338621	A	G	0.9275	-0.0152	0.0036	2.8e-05	510249	111715720	108953440	9	108953440	9	108953440	*	R	0.115385	-4.22222
9_108953470_C_T	rs12347777	9	108953470	C	T	-0.002	0.998	0.961	1.036	0.0458	10	rs12347777	0.9185	9	108953470	T	C	0.0458	0.998	0.961	1.036	-0.002	0.0193	85934	401577	9	108953470	9	108953470	*	rs12347777	Y	111715750	rs12347777	T	C	0.04467	0.0168	0.004	2.9e-05	691249	111715750	108953470	9	108953470	9	108953470	*	Y	-0.103627	4.2
9_108954236_G_A	rs12349075	9	108954236	G	A	0.0018	1.002	0.972	1.033	0.0722	10	rs12349075	0.9066	9	108954236	A	G	0.0722	1.002	0.972	1.033	0.0018	0.0156	85934	401577	9	108954236	9	108954236	*	rs12349075	R	111716516	rs12349075	A	G	0.0725	0.0143	0.0033	1.3e-05	692075	111716516	108954236	9	108954236	9	108954236	*	R	0.115385	4.33333
9_108956045_T_C	rs2304784	9	108956045	T	C	0.0026	1.00301	0.972763	1.03413	0.0722	11	rs2304784	0.8679	9	108956045	T	C	0.9278	0.997	0.967	1.028	-0.0026	0.0156	85934	401577	9	108956045	9	108956045	*	rs2304784	Y	111718325	rs2304784	T	C	0.92341	-0.0143	0.0033	1.3e-05	692071	111718325	108956045	9	108956045	9	108956045	*	Y	0.166667	-4.33333
9_108962560_C_T	rs10979627	9	108962560	C	T	0.0006	1.001	0.97	1.032	0.0723	10	rs10979627	0.9687	9	108962560	T	C	0.0723	1.001	0.97	1.032	0.0006	0.0156	85934	401577	9	108962560	9	108962560	*	rs10979627	Y	111724840	rs10979627	T	C	0.0725	0.0146	0.0033	8.9e-06	691974	111724840	108962560	9	108962560	9	108962560	*	Y	0.0384615	4.42424
9_108962639_G_C	rs10979628	9	108962639	G	C	0.0002	1	0.97	1.031	0.0725	5	rs10979628	0.9892	9	108962639	C	G	0.0725	1	0.97	1.031	0.0002	0.0156	85934	401577	9	108962639	9	108962639	*	rs10979628	S	111724919	rs10979628	C	G	0.0725	0.015	0.0033	5.4e-06	690219	111724919	108962639	9	108962639	9	108962639	*	S	0.0128205	4.54545
9_108963904_G_A	rs10979629	9	108963904	G	A	0.0026	1.003	0.966	1.041	0.047	10	rs10979629	0.8929	9	108963904	A	G	0.047	1.003	0.966	1.041	0.0026	0.0191	85934	401577	9	108963904	9	108963904	*	rs10979629	R	111726184	rs10979629	A	G	0.04625	0.016	0.004	5.8e-05	691710	111726184	108963904	9	108963904	9	108963904	*	R	0.136126	4
9_108966337_T_C	rs12337419	9	108966337	T	C	0.0002	1	0.969932	1.03093	0.0725	11	rs12337419	0.9901	9	108966337	T	C	0.9275	1	0.97	1.031	-0.0002	0.0156	85934	401577	9	108966337	9	108966337	*	rs12337419	Y	111728617	rs12337419	T	C	0.9275	-0.0145	0.0033	9e-06	691966	111728617	108966337	9	108966337	9	108966337	*	Y	0.0128205	-4.39394
9_108970364_G_C	rs2304780	9	108970364	G	C	0.0021	1.002	0.965	1.04	0.0471	5	rs2304780	0.9108	9	108970364	C	G	0.0471	1.002	0.965	1.04	0.0021	0.0191	85934	401577	9	108970364	9	108970364	*	rs2304780	B	111732644	rs2304780	C	G	0.04671	0.0162	0.004	4.8e-05	691754	111732644	108970364	9	108970364	9	108970364	*	B	0.109948	4.05
9_108972394_C_T	rs12340408	9	108972394	C	T	-0.0035	0.997	0.96	1.035	0.0461	10	rs12340408	0.8544	9	108972394	T	C	0.0461	0.997	0.96	1.035	-0.0035	0.0193	85934	401577	9	108972394	9	108972394	*	rs12340408	Y	111734674	rs12340408	T	C	0.04519	0.0176	0.004	1.2e-05	691258	111734674	108972394	9	108972394	9	108972394	*	Y	-0.181347	4.4
9_108973605_T_G	rs4978765	9	108973605	T	G	0.0017	1.002	0.971817	1.03306	0.0725	11	rs4978765	0.9157	9	108973605	T	G	0.9275	0.998	0.968	1.029	-0.0017	0.0156	85934	401577	9	108973605	9	108973605	*	rs4978765	K	111735885	rs4978765	T	G	0.92703	-0.0146	0.0033	9e-06	684883	111735885	108973605	9	108973605	9	108973605	*	K	0.108974	-4.42424
9_108977684_T_C	rs1417715	9	108977684	T	C	0.0004	1	0.969932	1.03199	0.0723	11	rs1417715	0.9803	9	108977684	T	C	0.9277	1	0.969	1.031	-0.0004	0.0156	85934	401577	9	108977684	9	108977684	*	rs1417715	Y	111739964	rs1417715	T	C	0.92703	-0.0146	0.0033	8.4e-06	692069	111739964	108977684	9	108977684	9	108977684	*	Y	0.025641	-4.42424
9_108981146_T_C	rs12342630	9	108981146	T	C	0.0021	1.002	0.971817	1.03306	0.0742	11	rs12342630	0.8912	9	108981146	T	C	0.9258	0.998	0.968	1.029	-0.0021	0.0155	85934	401577	9	108981146	9	108981146	*	rs12342630	Y	111743426	rs12342630	T	C	0.9261	-0.015	0.0033	4.6e-06	686219	111743426	108981146	9	108981146	9	108981146	*	Y	0.135484	-4.54545
9_108982347_A_C	rs10979637	9	108982347	A	C	0.0007	1.001	0.970874	1.03199	0.0725	11	rs10979637	0.9665	9	108982347	A	C	0.9275	0.999	0.969	1.03	-0.0007	0.0156	85934	401577	9	108982347	9	108982347	*	rs10979637	M	111744627	rs10979637	A	C	0.92703	-0.015	0.0033	4.3e-06	692081	111744627	108982347	9	108982347	9	108982347	*	M	0.0448718	-4.54545
9_108983789_T_C	rs3818741	9	108983789	T	C	0.0004	1	0.969932	1.03199	0.0724	11	rs3818741	0.9799	9	108983789	T	C	0.9276	1	0.969	1.031	-0.0004	0.0156	85934	401577	9	108983789	9	108983789	*	rs3818741	Y	111746069	rs3818741	T	C	0.92715	-0.0146	0.0033	8.2e-06	692085	111746069	108983789	9	108983789	9	108983789	*	Y	0.025641	-4.42424
9_108988690_C_T	rs10283602	9	108988690	C	T	-0.0034	0.997	0.96	1.035	0.0461	10	rs10283602	0.8616	9	108988690	T	C	0.0461	0.997	0.96	1.035	-0.0034	0.0193	85934	401577	9	108988690	9	108988690	*	rs10283602	Y	111750970	rs10283602	T	C	0.04636	0.0176	0.004	1.2e-05	691258	111750970	108988690	9	108988690	9	108988690	*	Y	-0.176166	4.4
9_108990879_G_T	rs2274926	9	108990879	G	T	0.001	1.001	0.971	1.032	0.0725	10	rs2274926	0.951	9	108990879	T	G	0.0725	1.001	0.971	1.032	0.001	0.0156	85934	401577	9	108990879	9	108990879	*	rs2274926	K	111753159	rs2274926	T	G	0.07285	0.0149	0.0033	5.1e-06	692105	111753159	108990879	9	108990879	9	108990879	*	K	0.0641026	4.51515
9_108992984_G_A	rs12346445	9	108992984	G	A	0.0008	1.001	0.971	1.032	0.0727	10	rs12346445	0.9567	9	108992984	A	G	0.0727	1.001	0.971	1.032	0.0008	0.0156	85934	401577	9	108992984	9	108992984	*	rs12346445	R	111755264	rs12346445	A	G	0.07291	0.015	0.0033	4.7e-06	692012	111755264	108992984	9	108992984	9	108992984	*	R	0.0512821	4.54545
9_108993744_A_G	rs2297577	9	108993744	A	G	0.0024	1.002	0.966184	1.04058	0.0474	11	rs2297577	0.8989	9	108993744	A	G	0.9526	0.998	0.961	1.035	-0.0024	0.019	85934	401577	9	108993744	9	108993744	*	rs2297577	R	111756024	rs2297577	A	G	0.95334	-0.0166	0.004	3.1e-05	691683	111756024	108993744	9	108993744	9	108993744	*	R	0.126316	-4.15
9_108994838_A_G	rs10979644	9	108994838	A	G	0.0025	1.002	0.966184	1.04058	0.0474	11	rs10979644	0.8959	9	108994838	A	G	0.9526	0.998	0.961	1.035	-0.0025	0.019	85934	401577	9	108994838	9	108994838	*	rs10979644	R	111757118	rs10979644	A	G	0.95334	-0.0166	0.004	3.1e-05	691684	111757118	108994838	9	108994838	9	108994838	*	R	0.131579	-4.15
9_108998908_C_G	rs4978379	9	108998908	C	G	0.0024	1.002	0.971817	1.03306	0.0725	6	rs4978379	0.8788	9	108998908	C	G	0.9275	0.998	0.968	1.029	-0.0024	0.0156	85934	401577	9	108998908	9	108998908	*	rs4978379	S	111761188	rs4978379	C	G	0.92709	-0.015	0.0033	4.4e-06	692135	111761188	108998908	9	108998908	9	108998908	*	S	0.153846	-4.54545
9_108998922_G_A	rs4978380	9	108998922	G	A	0.0016	1.002	0.971	1.033	0.0725	10	rs4978380	0.9167	9	108998922	A	G	0.0725	1.002	0.971	1.033	0.0016	0.0156	85934	401577	9	108998922	9	108998922	*	rs4978380	R	111761202	rs4978380	A	G	0.07291	0.0148	0.0033	5.9e-06	691930	111761202	108998922	9	108998922	9	108998922	*	R	0.102564	4.48485
9_108998949_C_T	rs4978381	9	108998949	C	T	0.0023	1.002	0.972	1.033	0.0725	10	rs4978381	0.8804	9	108998949	T	C	0.0725	1.002	0.972	1.033	0.0023	0.0156	85934	401577	9	108998949	9	108998949	*	rs4978381	Y	111761229	rs4978381	T	C	0.07337	0.0148	0.0034	1.1e-05	638138	111761229	108998949	9	108998949	9	108998949	*	Y	0.147436	4.35294
9_108999300_C_T	rs4978382	9	108999300	C	T	0.0024	1.002	0.972	1.034	0.0725	10	rs4978382	0.8769	9	108999300	T	C	0.0725	1.002	0.972	1.034	0.0024	0.0156	85934	401577	9	108999300	9	108999300	*	rs4978382	Y	111761580	rs4978382	T	C	0.07308	0.015	0.0033	4.4e-06	692137	111761580	108999300	9	108999300	9	108999300	*	Y	0.153846	4.54545
9_108999813_C_T	rs12348528	9	108999813	C	T	0.0024	1.002	0.972	1.034	0.0725	10	rs12348528	0.878	9	108999813	T	C	0.0725	1.002	0.972	1.034	0.0024	0.0156	85934	401577	9	108999813	9	108999813	*	rs12348528	Y	111762093	rs12348528	T	C	0.0732	0.015	0.0033	4e-06	692096	111762093	108999813	9	108999813	9	108999813	*	Y	0.153846	4.54545
9_109000607_A_G	rs4978766	9	109000607	A	G	0.0027	1.00301	0.972763	1.03413	0.0741	11	rs4978766	0.8622	9	109000607	A	G	0.9259	0.997	0.967	1.028	-0.0027	0.0155	85934	401577	9	109000607	9	109000607	*	rs4978766	R	111762887	rs4978766	A	G	0.92668	-0.0146	0.0033	7.2e-06	691908	111762887	109000607	9	109000607	9	109000607	*	R	0.174194	-4.42424
9_109003457_C_T	rs12555920	9	109003457	C	T	0.0025	1.003	0.973	1.033	0.0737	10	rs12555920	0.8739	9	109003457	T	C	0.0737	1.003	0.973	1.033	0.0025	0.0155	85934	401577	9	109003457	9	109003457	*	rs12555920	Y	111765737	rs12555920	T	C	0.07636	0.0151	0.0033	3.5e-06	692138	111765737	109003457	9	109003457	9	109003457	*	Y	0.16129	4.57576
9_109004084_G_T	rs12335597	9	109004084	G	T	0.0017	1.002	0.972	1.033	0.0722	10	rs12335597	0.9135	9	109004084	T	G	0.0722	1.002	0.972	1.033	0.0017	0.0156	85934	401577	9	109004084	9	109004084	*	rs12335597	D	111766364	rs12335597	T	G	0.07308	0.0149	0.0033	5.2e-06	692174	111766364	109004084	9	109004084	9	109004084	*	D	0.108974	4.51515
9_109004379_G_A	rs10979650	9	109004379	G	A	0.0031	1.003	0.966	1.041	0.0472	10	rs10979650	0.8726	9	109004379	A	G	0.0472	1.003	0.966	1.041	0.0031	0.0191	85934	401577	9	109004379	9	109004379	*	rs10979650	R	111766659	rs10979650	A	G	0.04677	0.0161	0.004	5.5e-05	691802	111766659	109004379	9	109004379	9	109004379	*	R	0.162304	4.025
9_109006418_G_A	rs10979652	9	109006418	G	A	-0.0022	0.998	0.961	1.036	0.0462	10	rs10979652	0.9106	9	109006418	A	G	0.0462	0.998	0.961	1.036	-0.0022	0.0193	85934	401577	9	109006418	9	109006418	*	rs10979652	R	111768698	rs10979652	A	G	0.04537	0.0172	0.004	1.9e-05	691180	111768698	109006418	9	109006418	9	109006418	*	R	-0.11399	4.3
9_109012183_T_G	rs12343956	9	109012183	T	G	0.0032	1.00301	0.97371	1.03413	0.0744	11	rs12343956	0.8356	9	109012183	T	G	0.9256	0.997	0.967	1.027	-0.0032	0.0154	85934	401577	9	109012183	9	109012183	*	rs12343956	K	111774463	rs12343956	T	G	0.92347	-0.0148	0.0033	5.3e-06	691865	111774463	109012183	9	109012183	9	109012183	*	K	0.207792	-4.48485
9_109026300_A_G	rs10979658	9	109026300	A	G	0.0079	1.00806	0.971817	1.04493	0.0506	11	rs10979658	0.6686	9	109026300	A	G	0.9494	0.992	0.957	1.029	-0.0079	0.0185	85934	401577	9	109026300	9	109026300	*	rs10979658	R	111788580	rs10979658	A	G	0.94802	-0.0154	0.0039	7e-05	690589	111788580	109026300	9	109026300	9	109026300	*	R	0.427027	-3.94872
9_109031307_G_C	rs12350980	9	109031307	G	C	0.0043	1.004	0.968	1.042	0.0495	5	rs12350980	0.8164	9	109031307	C	G	0.0495	1.004	0.968	1.042	0.0043	0.0186	85934	401577	9	109031307	9	109031307	*	rs12350980	S	111793587	rs12350980	C	G	0.05057	0.0154	0.0039	7.8e-05	691153	111793587	109031307	9	109031307	9	109031307	*	S	0.231183	3.94872
9_109035878_G_C	rs12551605	9	109035878	G	C	0.0084	1.008	0.973	1.046	0.0505	5	rs12551605	0.649	9	109035878	C	G	0.0505	1.008	0.973	1.046	0.0084	0.0185	85934	401577	9	109035878	9	109035878	*	rs12551605	S	111798158	rs12551605	C	G	0.05198	0.0157	0.0039	5.3e-05	690922	111798158	109035878	9	109035878	9	109035878	*	S	0.454054	4.02564
9_109039966_T_G	rs12552449	9	109039966	T	G	0.0036	1.00402	0.968054	1.04058	0.0497	11	rs12552449	0.8457	9	109039966	T	G	0.9503	0.996	0.961	1.033	-0.0036	0.0186	85934	401577	9	109039966	9	109039966	*	rs12552449	K	111802246	rs12552449	T	G	0.94896	-0.0154	0.0039	8.2e-05	690810	111802246	109039966	9	109039966	9	109039966	*	K	0.193548	-3.94872
9_109044583_G_C	rs12552890	9	109044583	G	C	0.0043	1.004	0.968	1.042	0.0494	5	rs12552890	0.8181	9	109044583	C	G	0.0494	1.004	0.968	1.042	0.0043	0.0186	85934	401577	9	109044583	9	109044583	*	rs12552890	S	111806863	rs12552890	C	G	0.05034	0.0153	0.0039	8.6e-05	690959	111806863	109044583	9	109044583	9	109044583	*	S	0.231183	3.92308
9_109074785_C_T	rs12342693	9	109074785	C	T	0.0046	1.005	0.968	1.042	0.0493	10	rs12342693	0.805	9	109074785	T	C	0.0493	1.005	0.968	1.042	0.0046	0.0187	85934	401577	9	109074785	9	109074785	*	rs12342693	Y	111837065	rs12342693	T	C	0.04999	0.0153	0.0039	9.1e-05	691014	111837065	109074785	9	109074785	9	109074785	*	Y	0.245989	3.92308
9_109074814_G_A	rs10979681	9	109074814	G	A	0.0059	1.006	0.97	1.043	0.0498	10	rs10979681	0.753	9	109074814	A	G	0.0498	1.006	0.97	1.043	0.0059	0.0186	85934	401577	9	109074814	9	109074814	*	rs10979681	V	111837094	rs10979681	A	G	0.0504	0.0138	0.0037	0.00018	792083	111837094	109074814	9	109074814	9	109074814	*	V	0.317204	3.72973
9_109075584_A_T	rs12352992	9	109075584	A	T	0.0033	1.00301	0.967118	1.04058	0.0494	6	rs12352992	0.8596	9	109075584	A	T	0.9506	0.997	0.961	1.034	-0.0033	0.0187	85934	401577	9	109075584	9	109075584	*	rs12352992	W	111837864	rs12352992	A	T	0.95001	-0.0153	0.0039	8.9e-05	690913	111837864	109075584	9	109075584	9	109075584	*	W	0.176471	-3.92308
9_109083518_G_A	rs10979684	9	109083518	G	A	0.0009	1.001	0.965	1.039	0.0484	10	rs10979684	0.9638	9	109083518	A	G	0.0484	1.001	0.965	1.039	0.0009	0.0189	85934	401577	9	109083518	9	109083518	*	rs10979684	R	111845798	rs10979684	A	G	0.04859	0.016	0.0039	5e-05	690626	111845798	109083518	9	109083518	9	109083518	*	R	0.047619	4.10256
9_109087452_T_G	rs12344205	9	109087452	T	G	0.005	1.00503	0.968992	1.04275	0.0494	11	rs12344205	0.7901	9	109087452	T	G	0.9506	0.995	0.959	1.032	-0.005	0.0187	85934	401577	9	109087452	9	109087452	*	rs12344205	K	111849732	rs12344205	T	G	0.95001	-0.0152	0.0039	0.0001	690929	111849732	109087452	9	109087452	9	109087452	*	K	0.26738	-3.89744
9_109095396_A_C	rs10217319	9	109095396	A	C	0.0085	1.00806	0.972763	1.04603	0.0505	11	rs10217319	0.6466	9	109095396	A	C	0.9495	0.992	0.956	1.028	-0.0085	0.0185	85934	401577	9	109095396	9	109095396	*	rs10217319	M	111857676	rs10217319	A	C	0.94867	-0.0157	0.0039	5.4e-05	690708	111857676	109095396	9	109095396	9	109095396	*	M	0.459459	-4.02564
9_109107805_G_A	rs10979690	9	109107805	G	A	0.0057	1.006	0.97	1.043	0.0493	10	rs10979690	0.7621	9	109107805	A	G	0.0493	1.006	0.97	1.043	0.0057	0.0187	85934	401577	9	109107805	9	109107805	*	rs10979690	R	111870085	rs10979690	A	G	0.04999	0.0157	0.0039	6.7e-05	690929	111870085	109107805	9	109107805	9	109107805	*	R	0.304813	4.02564
9_109115431_A_C	rs12352618	9	109115431	A	C	0.0065	1.00604	0.969932	1.04384	0.0494	11	rs12352618	0.7272	9	109115431	A	C	0.9506	0.994	0.958	1.031	-0.0065	0.0187	85934	401577	9	109115431	9	109115431	*	rs12352618	M	111877711	rs12352618	A	C	0.95001	-0.0157	0.0039	6.2e-05	687383	111877711	109115431	9	109115431	9	109115431	*	M	0.347594	-4.02564
9_109118072_A_T	rs12348596	9	109118072	A	T	0.0055	1.00503	0.968992	1.04275	0.0488	6	rs12348596	0.7678	9	109118072	A	T	0.9512	0.995	0.959	1.032	-0.0055	0.0188	85934	401577	9	109118072	9	109118072	*	rs12348596	W	111880352	rs12348596	A	T	0.95013	-0.0159	0.0041	8.7e-05	672953	111880352	109118072	9	109118072	9	109118072	*	W	0.292553	-3.87805
9_109124295_C_A	rs12379316	9	109124295	C	A	-0.003	0.997	0.973	1.022	0.122	10	rs12379316	0.8058	9	109124295	A	C	0.122	0.997	0.973	1.022	-0.003	0.0124	85934	401577	9	109124295	9	109124295	*	rs12379316	M	111886575	rs12379316	A	C	0.1221	-0.0122	0.0025	1.6e-06	794928	111886575	109124295	9	109124295	9	109124295	*	M	-0.241935	-4.88
9_109140095_G_A	rs10979701	9	109140095	G	A	0.0005	1.001	0.964	1.038	0.0477	10	rs10979701	0.9809	9	109140095	A	G	0.0477	1.001	0.964	1.038	0.0005	0.019	85934	401577	9	109140095	9	109140095	*	rs10979701	R	111902375	rs10979701	A	G	0.04841	0.0161	0.004	4.9e-05	687475	111902375	109140095	9	109140095	9	109140095	*	R	0.0263158	4.025
9_109149261_T_G	rs999730	9	109149261	T	G	-0.0068	0.993049	0.970874	1.01626	0.1421	11	rs999730	0.5555	9	109149261	T	G	0.8579	1.007	0.984	1.03	0.0068	0.0116	85934	401577	9	109149261	9	109149261	*	rs999730	K	111911541	rs999730	T	G	0.8604	0.0093	0.0025	0.00024	692575	111911541	109149261	9	109149261	9	109149261	*	K	-0.586207	3.72
9_109149543_C_G	rs999729	9	109149543	C	G	-0.006	0.994036	0.970874	1.01833	0.1267	6	rs999729	0.6233	9	109149543	C	G	0.8733	1.006	0.982	1.03	0.006	0.0122	85934	401577	9	109149543	9	109149543	*	rs999729	S	111911823	rs999729	C	G	0.8769	0.0116	0.0026	1.1e-05	692206	111911823	109149543	9	109149543	9	109149543	*	S	-0.491803	4.46154
9_109151055_C_G	rs1467243	9	109151055	C	G	-0.0057	0.994036	0.970874	1.01833	0.1268	6	rs1467243	0.642	9	109151055	C	G	0.8732	1.006	0.982	1.03	0.0057	0.0122	85934	401577	9	109151055	9	109151055	*	rs1467243	S	111913335	rs1467243	C	G	0.8769	0.0116	0.0026	1e-05	691926	111913335	109151055	9	109151055	9	109151055	*	S	-0.467213	4.46154
9_109153104_G_T	rs12346037	9	109153104	G	T	0.0026	1.003	0.967	1.04	0.0491	10	rs12346037	0.8909	9	109153104	T	G	0.0491	1.003	0.967	1.04	0.0026	0.0187	85934	401577	9	109153104	9	109153104	*	rs12346037	K	111915384	rs12346037	T	G	0.05016	0.0152	0.0039	0.00011	678702	111915384	109153104	9	109153104	9	109153104	*	K	0.139037	3.89744
9_109153392_C_A	rs12346943	9	109153392	C	A	0.0023	1.002	0.966	1.04	0.0491	10	rs12346943	0.9017	9	109153392	A	C	0.0491	1.002	0.966	1.04	0.0023	0.0187	85934	401577	9	109153392	9	109153392	*	rs12346943	M	111915672	rs12346943	A	C	0.05016	0.0153	0.0039	0.0001	690380	111915672	109153392	9	109153392	9	109153392	*	M	0.122995	3.92308
9_109163035_A_G	rs4978774	9	109163035	A	G	-0.0058	0.994036	0.97561	1.01317	0.7695	11	rs4978774	0.5497	9	109163035	A	G	0.2305	1.006	0.987	1.025	0.0058	0.0097	85934	401577	9	109163035	9	109163035	*	rs4978774	R	111925315	rs4978774	A	G	0.2351	0.0074	0.002	0.00032	686180	111925315	109163035	9	109163035	9	109163035	*	R	-0.597938	3.7
9_109170062_C_T	rs6477694	9	109170062	C	T	-0.0106	0.989	0.973	1.006	0.652	10	rs6477694	0.2148	9	109170062	T	C	0.652	0.989	0.973	1.006	-0.0106	0.0085	85934	401577	9	109170062	9	109170062	*	rs6477694	Y	111932342	rs6477694	T	C	0.6441	-0.0123	0.0017	3.8e-13	789230	111932342	109170062	9	109170062	9	109170062	*	Y	-1.24706	-7.23529
9_109171981_A_G	rs10759332	9	109171981	A	G	-0.0061	0.994036	0.969932	1.01833	0.1261	11	rs10759332	0.6191	9	109171981	A	G	0.8739	1.006	0.982	1.031	0.0061	0.0123	85934	401577	9	109171981	9	109171981	*	rs10759332	R	111934261	rs10759332	A	G	0.8763	0.0123	0.0026	3.5e-06	689186	111934261	109171981	9	109171981	9	109171981	*	R	-0.495935	4.73077
9_109173848_C_A	rs7858727	9	109173848	C	A	-0.012	0.988	0.969	1.008	0.7889	10	rs7858727	0.2401	9	109173848	A	C	0.7889	0.988	0.969	1.008	-0.012	0.0102	85934	401577	9	109173848	9	109173848	*	rs7858727	M	111936128	rs7858727	A	C	0.7916	-0.0087	0.0022	7e-05	634997	111936128	109173848	9	109173848	9	109173848	*	M	-1.17647	-3.95455
9_109175272_C_T	rs4978776	9	109175272	C	T	-0.0115	0.989	0.969	1.009	0.7893	10	rs4978776	0.2605	9	109175272	T	C	0.7893	0.989	0.969	1.009	-0.0115	0.0102	85934	401577	9	109175272	9	109175272	*	rs4978776	Y	111937552	rs4978776	T	C	0.7928	-0.0094	0.002	2.8e-06	792572	111937552	109175272	9	109175272	9	109175272	*	Y	-1.12745	-4.7
9_109175845_G_T	rs10119402	9	109175845	G	T	-0.0114	0.989	0.969	1.008	0.7966	10	rs10119402	0.2606	9	109175845	T	G	0.7966	0.989	0.969	1.008	-0.0114	0.0101	85934	401577	9	109175845	9	109175845	*	rs10119402	K	111938125	rs10119402	T	G	0.7926	-0.009	0.0021	2.5e-05	689587	111938125	109175845	9	109175845	9	109175845	*	K	-1.12871	-4.28571
9_109175988_G_A	rs10119430	9	109175988	G	A	-0.0114	0.989	0.969	1.009	0.7889	10	rs10119430	0.2648	9	109175988	A	G	0.7889	0.989	0.969	1.009	-0.0114	0.0102	85934	401577	9	109175988	9	109175988	*	rs10119430	R	111938268	rs10119430	A	G	0.7931	-0.0091	0.0021	2.1e-05	689554	111938268	109175988	9	109175988	9	109175988	*	R	-1.11765	-4.33333
9_109176646_C_T	rs10979729	9	109176646	C	T	0.0091	1.009	0.974	1.046	0.0524	10	rs10979729	0.6178	9	109176646	T	C	0.0524	1.009	0.974	1.046	0.0091	0.0182	85934	401577	9	109176646	9	109176646	*	rs10979729	B	111938926	rs10979729	T	C	0.05391	0.0153	0.0038	6e-05	678462	111938926	109176646	9	109176646	9	109176646	*	B	0.5	4.02632
9_109176916_C_T	rs10979730	9	109176916	C	T	0.0092	1.009	0.974	1.046	0.0524	10	rs10979730	0.615	9	109176916	T	C	0.0524	1.009	0.974	1.046	0.0092	0.0182	85934	401577	9	109176916	9	109176916	*	rs10979730	Y	111939196	rs10979730	T	C	0.05379	0.0152	0.0038	6.7e-05	678410	111939196	109176916	9	109176916	9	109176916	*	Y	0.505495	4
9_109179577_T_C	rs908859	9	109179577	T	C	-0.0091	0.99108	0.968992	1.01317	0.841	11	rs908859	0.431	9	109179577	T	C	0.159	1.009	0.987	1.032	0.0091	0.0115	85934	401577	9	109179577	9	109179577	*	rs908859	Y	111941857	rs908859	T	C	0.1561	0.0092	0.0024	0.00011	689479	111941857	109179577	9	109179577	9	109179577	*	Y	-0.791304	3.83333
9_109179866_G_A	rs10979733	9	109179866	G	A	0.0092	1.009	0.974	1.046	0.0525	10	rs10979733	0.6124	9	109179866	A	G	0.0525	1.009	0.974	1.046	0.0092	0.0182	85934	401577	9	109179866	9	109179866	*	rs10979733	R	111942146	rs10979733	A	G	0.05373	0.0145	0.0038	0.00013	690021	111942146	109179866	9	109179866	9	109179866	*	R	0.505495	3.81579
9_109182769_T_G	rs3750450	9	109182769	T	G	-0.0127	0.987167	0.969932	1.00503	0.736	11	rs3750450	0.1662	9	109182769	T	G	0.264	1.013	0.995	1.031	0.0127	0.0092	85934	401577	9	109182769	9	109182769	*	rs3750450	K	111945049	rs3750450	T	G	0.262	0.0086	0.002	1.6e-05	643369	111945049	109182769	9	109182769	9	109182769	*	K	-1.38043	4.3
9_109182980_T_C	rs3750449	9	109182980	T	C	0.0087	1.00908	0.97371	1.04493	0.0525	11	rs3750449	0.6329	9	109182980	T	C	0.9475	0.991	0.957	1.027	-0.0087	0.0182	85934	401577	9	109182980	9	109182980	*	rs3750449	Y	111945260	rs3750449	T	C	0.94604	-0.0148	0.0038	0.0001	690302	111945260	109182980	9	109182980	9	109182980	*	Y	0.478022	-3.89474
9_109187808_G_T	rs10116353	9	109187808	G	T	-0.0033	0.997	0.979	1.014	0.2932	10	rs10116353	0.7117	9	109187808	T	G	0.2932	0.997	0.979	1.014	-0.0033	0.009	85934	401577	9	109187808	9	109187808	*	rs10116353	K	111950088	rs10116353	T	G	0.2967	-0.0066	0.0018	0.00019	791742	111950088	109187808	9	109187808	9	109187808	*	K	-0.366667	-3.66667
9_109191835_T_C	rs10979739	9	109191835	T	C	-0.0031	0.997009	0.979432	1.0142	0.2907	11	rs10979739	0.7344	9	109191835	T	C	0.7093	1.003	0.986	1.021	0.0031	0.009	85934	401577	9	109191835	9	109191835	*	rs10979739	Y	111954115	rs10979739	T	C	0.7034	0.0066	0.0019	0.00048	689013	111954115	109191835	9	109191835	9	109191835	*	Y	-0.344444	3.47368
9_109195797_G_A	rs12349447	9	109195797	G	A	0.0055	1.006	0.97	1.042	0.0526	10	rs12349447	0.7634	9	109195797	A	G	0.0526	1.006	0.97	1.042	0.0055	0.0183	85934	401577	9	109195797	9	109195797	*	rs12349447	R	111958077	rs12349447	A	G	0.05355	0.0146	0.0039	0.00022	689021	111958077	109195797	9	109195797	9	109195797	*	R	0.300546	3.74359
9_109196065_G_A	rs6415807	9	109196065	G	A	-0.0137	0.986	0.967	1.006	0.7759	10	rs6415807	0.1706	9	109196065	A	G	0.7759	0.986	0.967	1.006	-0.0137	0.01	85934	401577	9	109196065	9	109196065	*	rs6415807	R	111958345	rs6415807	A	G	0.7795	-0.0089	0.0021	1.8e-05	689101	111958345	109196065	9	109196065	9	109196065	*	R	-1.37	-4.2381
9_109201086_A_C	rs10116869	9	109201086	A	C	-0.0112	0.98912	0.967118	1.01112	0.8294	11	rs10116869	0.3168	9	109201086	A	C	0.1706	1.011	0.989	1.034	0.0112	0.0112	85934	401577	9	109201086	9	109201086	*	rs10116869	M	111963366	rs10116869	A	C	0.1666	0.0085	0.0023	0.00024	692498	111963366	109201086	9	109201086	9	109201086	*	M	-1	3.69565
9_109204227_G_A	rs7859305	9	109204227	G	A	0.0043	1.004	0.967	1.043	0.0492	10	rs7859305	0.8237	9	109204227	A	G	0.0492	1.004	0.967	1.043	0.0043	0.0191	85934	401577	9	109204227	9	109204227	*	rs7859305	R	111966507	rs7859305	A	G	0.0504	0.0177	0.004	7.2e-06	690252	111966507	109204227	9	109204227	9	109204227	*	R	0.225131	4.425
9_109204288_A_G	rs13284294	9	109204288	A	G	0.0051	1.00503	0.968054	1.04384	0.0489	11	rs13284294	0.7902	9	109204288	A	G	0.9511	0.995	0.958	1.033	-0.0051	0.0192	85934	401577	9	109204288	9	109204288	*	rs13284294	R	111966568	rs13284294	A	G	0.94989	-0.0177	0.004	7.5e-06	678516	111966568	109204288	9	109204288	9	109204288	*	R	0.265625	-4.425
9_109205284_A_G	rs6477696	9	109205284	A	G	0.0051	1.00503	0.980392	1.03093	0.1167	11	rs6477696	0.691	9	109205284	A	G	0.8833	0.995	0.97	1.02	-0.0051	0.0128	85934	401577	9	109205284	9	109205284	*	rs6477696	R	111967564	rs6477696	A	G	0.888	-0.0109	0.0027	6e-05	684378	111967564	109205284	9	109205284	9	109205284	*	R	0.398438	-4.03704
9_109205363_A_G	rs7038888	9	109205363	A	G	0.0054	1.00503	0.980392	1.03093	0.1166	11	rs7038888	0.6736	9	109205363	A	G	0.8834	0.995	0.97	1.02	-0.0054	0.0128	85934	401577	9	109205363	9	109205363	*	rs7038888	R	111967643	rs7038888	A	G	0.8886	-0.0112	0.0027	3.4e-05	690200	111967643	109205363	9	109205363	9	109205363	*	R	0.421875	-4.14815
9_109206630_A_T	rs12340670	9	109206630	A	T	0.0056	1.00604	0.968054	1.04384	0.0486	6	rs12340670	0.7695	9	109206630	A	T	0.9514	0.994	0.958	1.033	-0.0056	0.0192	85934	401577	9	109206630	9	109206630	*	rs12340670	W	111968910	rs12340670	A	T	0.94989	-0.0177	0.004	8e-06	678807	111968910	109206630	9	109206630	9	109206630	*	W	0.291667	-4.425
9_109210391_T_A	rs12684047	9	109210391	T	A	0.0004	1	0.979	1.022	0.183	5	rs12684047	0.9704	9	109210391	A	T	0.183	1	0.979	1.022	0.0004	0.0109	85934	401577	9	109210391	9	109210391	*	rs12684047	W	111972671	rs12684047	A	T	0.1907	-0.0101	0.0023	9.9e-06	670063	111972671	109210391	9	109210391	9	109210391	*	W	0.0366972	-4.3913
9_109210647_T_C	rs10979751	9	109210647	T	C	0.0082	1.00806	0.951475	1.06838	0.0193	11	rs10979751	0.7816	9	109210647	T	C	0.9807	0.992	0.936	1.051	-0.0082	0.0295	85665	400902	9	109210647	9	109210647	*	rs10979751	Y	111972927	rs10979751	T	C	0.98316	-0.022	0.0061	0.00031	677791	111972927	109210647	9	109210647	9	109210647	*	Y	0.277966	-3.60656
9_109210696_G_A	rs10979752	9	109210696	G	A	0.0058	1.006	0.968	1.045	0.0487	10	rs10979752	0.7629	9	109210696	A	G	0.0487	1.006	0.968	1.045	0.0058	0.0193	85934	401577	9	109210696	9	109210696	*	rs10979752	R	111972976	rs10979752	A	G	0.05022	0.0171	0.004	1.8e-05	679177	111972976	109210696	9	109210696	9	109210696	*	R	0.300518	4.275
9_109210740_G_A	rs7858370	9	109210740	G	A	0.0049	1.005	0.98	1.031	0.1166	10	rs7858370	0.7014	9	109210740	A	G	0.1166	1.005	0.98	1.031	0.0049	0.0129	85934	401577	9	109210740	9	109210740	*	rs7858370	R	111973020	rs7858370	A	G	0.1131	0.0111	0.0027	4.3e-05	679349	111973020	109210740	9	109210740	9	109210740	*	R	0.379845	4.11111
9_109211186_C_A	rs12336868	9	109211186	C	A	0.0062	1.006	0.969	1.045	0.0484	10	rs12336868	0.7468	9	109211186	A	C	0.0484	1.006	0.969	1.045	0.0062	0.0193	85934	401577	9	109211186	9	109211186	*	rs12336868	M	111973466	rs12336868	A	C	0.04999	0.017	0.004	2.1e-05	679174	111973466	109211186	9	109211186	9	109211186	*	M	0.321244	4.25
9_109214768_C_T	rs12341923	9	109214768	C	T	0.0062	1.006	0.968	1.046	0.0478	10	rs12341923	0.7516	9	109214768	T	C	0.0478	1.006	0.968	1.046	0.0062	0.0196	85934	401577	9	109214768	9	109214768	*	rs12341923	Y	111977048	rs12341923	T	C	0.04929	0.0169	0.004	2.8e-05	674574	111977048	109214768	9	109214768	9	109214768	*	Y	0.316327	4.225
9_109411942_G_A	rs10816808	9	109411942	G	A	0.0053	1.005	0.988	1.023	0.3097	10	rs10816808	0.5504	9	109411942	A	G	0.3097	1.005	0.988	1.023	0.0053	0.0088	85934	401577	9	109411942	9	109411942	*	rs10816808	R	112174222	rs10816808	A	G	0.3098	0.0065	0.0019	0.00042	691342	112174222	109411942	9	109411942	9	109411942	*	R	0.602273	3.42105
9_111517217_C_T	rs12003641	9	111517217	C	T	-0.0073	0.993	0.965	1.021	0.0875	10	rs12003641	0.6143	9	111517217	T	C	0.0875	0.993	0.965	1.021	-0.0073	0.0144	85934	401577	9	111517217	9	111517217	*	rs12003641	Y	114279497	rs12003641	T	C	0.08577	-0.013	0.0031	3.1e-05	680722	114279497	111517217	9	111517217	9	111517217	*	Y	-0.506944	-4.19355
9_111517632_T_C	rs10980921	9	111517632	T	C	-0.0072	0.993049	0.965251	1.02145	0.0874	11	rs10980921	0.6194	9	111517632	T	C	0.9126	1.007	0.979	1.036	0.0072	0.0144	85934	401577	9	111517632	9	111517632	*	rs10980921	Y	114279912	rs10980921	T	C	0.914	0.013	0.0031	3.2e-05	680752	114279912	111517632	9	111517632	9	111517632	*	Y	-0.5	4.19355
9_111531354_A_G	rs10980926	9	111531354	A	G	-0.006	0.994036	0.977517	1.0101	0.6354	11	rs10980926	0.4765	9	111531354	A	G	0.3646	1.006	0.99	1.023	0.006	0.0084	85934	401577	9	111531354	9	111531354	*	rs10980926	R	114293634	rs10980926	A	G	0.3439	-0.0096	0.0018	8.8e-08	692539	114293634	111531354	9	111531354	9	111531354	*	R	-0.714286	-5.33333
9_111539305_C_T	rs10441737	9	111539305	C	T	-0.0049	0.995	0.979	1.012	0.6377	10	rs10441737	0.559	9	111539305	T	C	0.6377	0.995	0.979	1.012	-0.0049	0.0084	85934	401577	9	111539305	9	111539305	*	rs10441737	Y	114301585	rs10441737	T	C	0.6552	0.0097	0.0018	6.6e-08	692000	114301585	111539305	9	111539305	9	111539305	*	Y	-0.583333	5.38889
9_111541399_A_T	rs7873730	9	111541399	A	T	-0.0047	0.995025	0.96432	1.02669	0.0728	6	rs7873730	0.7697	9	111541399	A	T	0.9272	1.005	0.974	1.037	0.0047	0.016	85934	401577	9	111541399	9	111541399	*	rs7873730	W	114303679	rs7873730	A	T	0.92277	0.0132	0.0034	0.00011	677925	114303679	111541399	9	111541399	9	111541399	*	W	-0.29375	3.88235
9_111547094_A_G	rs4979005	9	111547094	A	G	-0.0051	0.995025	0.978474	1.01112	0.6372	11	rs4979005	0.5461	9	111547094	A	G	0.3628	1.005	0.989	1.022	0.0051	0.0085	85934	401577	9	111547094	9	111547094	*	rs4979005	R	114309374	rs4979005	A	G	0.3434	-0.0104	0.002	1.2e-07	528660	114309374	111547094	9	111547094	9	111547094	*	R	-0.6	-5.2
9_111547655_T_C	rs10217747	9	111547655	T	C	-0.0084	0.992063	0.97561	1.00806	0.6157	11	rs10217747	0.3158	9	111547655	T	C	0.3843	1.008	0.992	1.025	0.0084	0.0084	85934	401577	9	111547655	9	111547655	*	rs10217747	Y	114309935	rs10217747	T	C	0.3669	-0.0093	0.0019	1.6e-06	529536	114309935	111547655	9	111547655	9	111547655	*	Y	-1	-4.89474
9_111573843_C_T	rs1322258	9	111573843	C	T	-0.0033	0.997	0.979	1.014	0.7063	10	rs1322258	0.7152	9	111573843	T	C	0.7063	0.997	0.979	1.014	-0.0033	0.009	85934	401577	9	111573843	9	111573843	*	rs1322258	Y	114336123	rs1322258	T	C	0.7244	0.0068	0.002	0.00049	678630	114336123	111573843	9	111573843	9	111573843	*	Y	-0.366667	3.4
9_111580098_A_G	rs10817189	9	111580098	A	G	-0.0027	0.997009	0.980392	1.0142	0.3453	11	rs10817189	0.7537	9	111580098	A	G	0.6547	1.003	0.986	1.02	0.0027	0.0086	85934	401577	9	111580098	9	111580098	*	rs10817189	R	114342378	rs10817189	A	G	0.6437	-0.0091	0.0018	5.6e-07	690801	114342378	111580098	9	111580098	9	111580098	*	R	-0.313953	-5.05556
9_111581503_C_A	rs767402	9	111581503	C	A	-0.0029	0.997	0.98	1.014	0.3446	10	rs767402	0.731	9	111581503	A	C	0.3446	0.997	0.98	1.014	-0.0029	0.0086	85934	401577	9	111581503	9	111581503	*	rs767402	M	114343783	rs767402	A	C	0.356	0.009	0.0018	5.7e-07	685807	114343783	111581503	9	111581503	9	111581503	*	M	-0.337209	5
9_111582123_G_A	rs10817190	9	111582123	G	A	0.0196	1.02	0.994	1.046	0.1071	10	rs10817190	0.1346	9	111582123	A	G	0.1071	1.02	0.994	1.046	0.0196	0.0131	85934	401577	9	111582123	9	111582123	*	rs10817190	R	114344403	rs10817190	A	G	0.1045	0.0101	0.0028	0.00026	689912	114344403	111582123	9	111582123	9	111582123	*	R	1.49618	3.60714
9_111585121_T_C	rs10120479	9	111585121	T	C	0.0081	1.00806	0.97371	1.04384	0.0563	11	rs10120479	0.6454	9	111585121	T	C	0.9437	0.992	0.958	1.027	-0.0081	0.0176	85934	401577	9	111585121	9	111585121	*	rs10120479	Y	114347401	rs10120479	T	C	0.9458	-0.0133	0.0038	0.00047	690983	114347401	111585121	9	111585121	9	111585121	*	Y	0.460227	-3.5
9_111585494_A_G	rs4979009	9	111585494	A	G	-0.0032	0.997009	0.980392	1.01317	0.3449	11	rs4979009	0.7097	9	111585494	A	G	0.6551	1.003	0.987	1.02	0.0032	0.0085	85934	401577	9	111585494	9	111585494	*	rs4979009	R	114347774	rs4979009	A	G	0.6441	-0.009	0.0018	6.6e-07	691057	114347774	111585494	9	111585494	9	111585494	*	R	-0.376471	-5
9_111586233_G_A	rs2273786	9	111586233	G	A	-0.003	0.997	0.981	1.014	0.345	10	rs2273786	0.7211	9	111586233	A	G	0.345	0.997	0.981	1.014	-0.003	0.0085	85934	401577	9	111586233	9	111586233	*	rs2273786	R	114348513	rs2273786	A	G	0.3559	0.0089	0.0018	6.6e-07	692565	114348513	111586233	9	111586233	9	111586233	*	R	-0.352941	4.94444
9_111586580_G_C	rs10817191	9	111586580	G	C	0.0016	1.002	0.986	1.018	0.4161	5	rs10817191	0.8458	9	111586580	C	G	0.4161	1.002	0.986	1.018	0.0016	0.0082	85934	401577	9	111586580	9	111586580	*	rs10817191	S	114348860	rs10817191	C	G	0.4352	0.0094	0.0018	9.8e-08	690634	114348860	111586580	9	111586580	9	111586580	*	S	0.195122	5.22222
9_111590347_G_A	rs6477828	9	111590347	G	A	0.0015	1.002	0.985	1.018	0.4163	10	rs6477828	0.8525	9	111590347	A	G	0.4163	1.002	0.985	1.018	0.0015	0.0083	85934	401577	9	111590347	9	111590347	*	rs6477828	R	114352627	rs6477828	A	G	0.4349	0.0079	0.0017	2.2e-06	793285	114352627	111590347	9	111590347	9	111590347	*	R	0.180723	4.64706
9_112198669_G_T	rs10981306	9	112198669	G	T	-0.0033	0.997	0.979	1.014	0.3024	10	rs10981306	0.7082	9	112198669	T	G	0.3024	0.997	0.979	1.014	-0.0033	0.0089	85934	401577	9	112198669	9	112198669	*	rs10981306	K	114960949	rs10981306	T	G	0.3033	-0.0067	0.0019	0.00043	688848	114960949	112198669	9	112198669	9	112198669	*	K	-0.370787	-3.52632
9_113162531_C_T	rs3827672	9	113162531	C	T	-0.0056	0.994	0.974	1.015	0.1801	10	rs3827672	0.5932	9	113162531	T	C	0.1801	0.994	0.974	1.015	-0.0056	0.0106	85934	401577	9	113162531	9	113162531	*	rs3827672	Y	115924811	rs3827672	T	C	0.1887	0.0098	0.0022	7.9e-06	691582	115924811	113162531	9	113162531	9	113162531	*	Y	-0.528302	4.45455
9_113166452_C_T	rs11794908	9	113166452	C	T	-0.0056	0.994	0.974	1.015	0.1802	10	rs11794908	0.5956	9	113166452	T	C	0.1802	0.994	0.974	1.015	-0.0056	0.0106	85934	401577	9	113166452	9	113166452	*	rs11794908	Y	115928732	rs11794908	T	C	0.1883	0.0098	0.0022	7.4e-06	691526	115928732	113166452	9	113166452	9	113166452	*	Y	-0.528302	4.45455
9_113178766_T_C	rs3810912	9	113178766	T	C	-0.006	0.994036	0.97371	1.01523	0.1801	11	rs3810912	0.5726	9	113178766	T	C	0.8199	1.006	0.985	1.027	0.006	0.0106	85934	401577	9	113178766	9	113178766	*	rs3810912	Y	115941046	rs3810912	T	C	0.8118	-0.0097	0.0022	8.5e-06	692594	115941046	113178766	9	113178766	9	113178766	*	Y	-0.566038	-4.40909
9_113180588_G_C	rs17762372	9	113180588	G	C	-0.0057	0.994	0.974	1.015	0.1799	5	rs17762372	0.5919	9	113180588	C	G	0.1799	0.994	0.974	1.015	-0.0057	0.0106	85934	401577	9	113180588	9	113180588	*	rs17762372	S	115942868	rs17762372	C	G	0.1883	0.0096	0.0022	1.2e-05	692562	115942868	113180588	9	113180588	9	113180588	*	S	-0.537736	4.36364
9_113181931_A_C	rs11790675	9	113181931	A	C	-0.0058	0.994036	0.97371	1.01523	0.1799	11	rs11790675	0.5855	9	113181931	A	C	0.8201	1.006	0.985	1.027	0.0058	0.0106	85934	401577	9	113181931	9	113181931	*	rs11790675	M	115944211	rs11790675	A	C	0.8117	-0.0097	0.0022	8.6e-06	692564	115944211	113181931	9	113181931	9	113181931	*	M	-0.54717	-4.40909
9_113188498_C_T	rs10513188	9	113188498	C	T	-0.0056	0.994	0.974	1.015	0.1797	10	rs10513188	0.5986	9	113188498	T	C	0.1797	0.994	0.974	1.015	-0.0056	0.0106	85934	401577	9	113188498	9	113188498	*	rs10513188	Y	115950778	rs10513188	T	C	0.1881	0.0097	0.0022	8.6e-06	692400	115950778	113188498	9	113188498	9	113188498	*	Y	-0.528302	4.40909
9_113191154_A_G	rs11793226	9	113191154	A	G	-0.0057	0.994036	0.97371	1.01523	0.1797	11	rs11793226	0.5877	9	113191154	A	G	0.8203	1.006	0.985	1.027	0.0057	0.0106	85934	401577	9	113191154	9	113191154	*	rs11793226	R	115953434	rs11793226	A	G	0.8119	-0.0098	0.0022	7e-06	692364	115953434	113191154	9	113191154	9	113191154	*	R	-0.537736	-4.45455
9_113194519_T_C	rs4319172	9	113194519	T	C	-0.0058	0.994036	0.97371	1.01523	0.1797	11	rs4319172	0.5865	9	113194519	T	C	0.8203	1.006	0.985	1.027	0.0058	0.0106	85934	401577	9	113194519	9	113194519	*	rs4319172	Y	115956799	rs4319172	T	C	0.8119	-0.0098	0.0022	7.6e-06	692368	115956799	113194519	9	113194519	9	113194519	*	Y	-0.54717	-4.45455
9_113201522_A_G	rs4979220	9	113201522	A	G	-0.0035	0.996016	0.979432	1.0142	0.6887	11	rs4979220	0.6876	9	113201522	A	G	0.3113	1.004	0.986	1.021	0.0035	0.0088	85934	401577	9	113201522	9	113201522	*	rs4979220	R	115963802	rs4979220	A	G	0.31	-0.0074	0.0019	8e-05	691562	115963802	113201522	9	113201522	9	113201522	*	R	-0.397727	-3.89474
9_113206329_C_T	rs4281172	9	113206329	C	T	-0.0035	0.997	0.979	1.014	0.6886	10	rs4281172	0.6887	9	113206329	T	C	0.6886	0.997	0.979	1.014	-0.0035	0.0088	85934	401577	9	113206329	9	113206329	*	rs4281172	Y	115968609	rs4281172	T	C	0.6934	0.0073	0.0019	8.6e-05	691898	115968609	113206329	9	113206329	9	113206329	*	Y	-0.397727	3.84211
9_113206915_C_T	rs4455930	9	113206915	C	T	-0.0034	0.997	0.98	1.014	0.689	10	rs4455930	0.6975	9	113206915	T	C	0.689	0.997	0.98	1.014	-0.0034	0.0088	85934	401577	9	113206915	9	113206915	*	rs4455930	Y	115969195	rs4455930	T	C	0.6928	0.0074	0.0019	9.1e-05	690628	115969195	113206915	9	113206915	9	113206915	*	Y	-0.386364	3.89474
9_113208698_G_T	rs4388519	9	113208698	G	T	-0.0053	0.995	0.974	1.016	0.1796	10	rs4388519	0.6185	9	113208698	T	G	0.1796	0.995	0.974	1.016	-0.0053	0.0106	85934	401577	9	113208698	9	113208698	*	rs4388519	K	115970978	rs4388519	T	G	0.1879	0.0099	0.0022	6.7e-06	692281	115970978	113208698	9	113208698	9	113208698	*	K	-0.5	4.5
9_113209691_C_G	rs4480181	9	113209691	C	G	-0.0053	0.995025	0.974659	1.01523	0.1796	6	rs4480181	0.6162	9	113209691	C	G	0.8204	1.005	0.985	1.026	0.0053	0.0106	85934	401577	9	113209691	9	113209691	*	rs4480181	S	115971971	rs4480181	C	G	0.8121	-0.01	0.0022	5.7e-06	691452	115971971	113209691	9	113209691	9	113209691	*	S	-0.5	-4.54545
9_113209791_T_C	rs11790645	9	113209791	T	C	-0.0055	0.994036	0.97371	1.01523	0.1795	11	rs11790645	0.6013	9	113209791	T	C	0.8205	1.006	0.985	1.027	0.0055	0.0106	85934	401577	9	113209791	9	113209791	*	rs11790645	Y	115972071	rs11790645	T	C	0.8121	-0.0101	0.0022	5e-06	690348	115972071	113209791	9	113209791	9	113209791	*	Y	-0.518868	-4.59091
9_113213751_G_A	rs10114423	9	113213751	G	A	-0.0217	0.979	0.962	0.996	0.3145	10	rs10114423	0.01331	9	113213751	A	G	0.3145	0.979	0.962	0.996	-0.0217	0.0088	85934	401577	9	113213751	9	113213751	*	rs10114423	R	115976031	rs10114423	A	G	0.3295	0.0077	0.002	0.0001	528745	115976031	113213751	9	113213751	9	113213751	*	R	-2.46591	3.85
9_113218833_T_C	rs6477997	9	113218833	T	C	-0.0214	0.978474	0.962464	0.996016	0.3153	11	rs6477997	0.0142	9	113218833	T	C	0.6847	1.022	1.004	1.039	0.0214	0.0087	85934	401577	9	113218833	9	113218833	*	rs6477997	Y	115981113	rs6477997	T	C	0.6709	-0.0076	0.0018	3.4e-05	692072	115981113	113218833	9	113218833	9	113218833	*	Y	-2.45977	-4.22222
9_113219441_G_T	rs3810914	9	113219441	G	T	-0.0214	0.979	0.962	0.996	0.3145	10	rs3810914	0.01421	9	113219441	T	G	0.3145	0.979	0.962	0.996	-0.0214	0.0087	85934	401577	9	113219441	9	113219441	*	rs3810914	K	115981721	rs3810914	T	G	0.3292	0.0077	0.0018	2.8e-05	692100	115981721	113219441	9	113219441	9	113219441	*	K	-2.45977	4.27778
9_113219998_A_G	rs4979224	9	113219998	A	G	-0.0215	0.978474	0.962464	0.996016	0.3146	11	rs4979224	0.01412	9	113219998	A	G	0.6854	1.022	1.004	1.039	0.0215	0.0087	85934	401577	9	113219998	9	113219998	*	rs4979224	V	115982278	rs4979224	A	G	0.6708	-0.0076	0.0018	2.9e-05	692028	115982278	113219998	9	113219998	9	113219998	*	V	-2.47126	-4.22222
9_113220123_A_G	rs4978536	9	113220123	A	G	-0.0215	0.978474	0.962464	0.996016	0.3146	11	rs4978536	0.01418	9	113220123	A	G	0.6854	1.022	1.004	1.039	0.0215	0.0087	85934	401577	9	113220123	9	113220123	*	rs4978536	R	115982403	rs4978536	A	G	0.6708	-0.0076	0.0018	2.9e-05	692086	115982403	113220123	9	113220123	9	113220123	*	R	-2.47126	-4.22222
9_113220936_T_C	rs2233913	9	113220936	T	C	-0.0079	0.992063	0.969932	1.01523	0.1456	11	rs2233913	0.4903	9	113220936	T	C	0.8544	1.008	0.985	1.031	0.0079	0.0115	85934	401577	9	113220936	9	113220936	*	rs2233913	Y	115983216	rs2233913	T	C	0.851	-0.009	0.0024	0.00016	692610	115983216	113220936	9	113220936	9	113220936	*	Y	-0.686957	-3.75
9_113223137_T_C	rs10981693	9	113223137	T	C	-0.0212	0.979432	0.962464	0.996016	0.3142	11	rs10981693	0.01556	9	113223137	T	C	0.6858	1.021	1.004	1.039	0.0212	0.0087	85934	401577	9	113223137	9	113223137	*	rs10981693	Y	115985417	rs10981693	T	C	0.6708	-0.0076	0.0018	3.1e-05	692040	115985417	113223137	9	113223137	9	113223137	*	Y	-2.43678	-4.22222
9_113225130_C_G	rs4979225	9	113225130	C	G	-0.021	0.979432	0.962464	0.996016	0.3142	6	rs4979225	0.01635	9	113225130	C	G	0.6858	1.021	1.004	1.039	0.021	0.0087	85934	401577	9	113225130	9	113225130	*	rs4979225	S	115987410	rs4979225	C	G	0.6708	-0.0076	0.0018	3.1e-05	691930	115987410	113225130	9	113225130	9	113225130	*	S	-2.41379	-4.22222
9_113227443_G_A	rs10121845	9	113227443	G	A	-0.0211	0.979	0.963	0.996	0.3142	10	rs10121845	0.01605	9	113227443	A	G	0.3142	0.979	0.963	0.996	-0.0211	0.0087	85934	401577	9	113227443	9	113227443	*	rs10121845	R	115989723	rs10121845	A	G	0.3288	0.0076	0.0018	3.2e-05	692232	115989723	113227443	9	113227443	9	113227443	*	R	-2.42529	4.22222
9_113231643_C_T	rs10513190	9	113231643	C	T	-0.0079	0.992	0.97	1.015	0.1451	10	rs10513190	0.4928	9	113231643	T	C	0.1451	0.992	0.97	1.015	-0.0079	0.0115	85934	401577	9	113231643	9	113231643	*	rs10513190	Y	115993923	rs10513190	T	C	0.1493	0.0089	0.0024	0.00019	692126	115993923	113231643	9	113231643	9	113231643	*	Y	-0.686957	3.70833
9_113233500_C_T	rs10981698	9	113233500	C	T	-0.0208	0.979	0.963	0.996	0.3141	10	rs10981698	0.01743	9	113233500	T	C	0.3141	0.979	0.963	0.996	-0.0208	0.0087	85934	401577	9	113233500	9	113233500	*	rs10981698	Y	115995780	rs10981698	T	C	0.3287	0.0077	0.0018	2.6e-05	692236	115995780	113233500	9	113233500	9	113233500	*	Y	-2.3908	4.27778
9_113233764_T_C	rs10759631	9	113233764	T	C	-0.0208	0.979432	0.962464	0.996016	0.3139	11	rs10759631	0.0174	9	113233764	T	C	0.6861	1.021	1.004	1.039	0.0208	0.0087	85934	401577	9	113233764	9	113233764	*	rs10759631	Y	115996044	rs10759631	T	C	0.6694	-0.0076	0.0018	3.2e-05	692241	115996044	113233764	9	113233764	9	113233764	*	Y	-2.3908	-4.22222
9_113237973_C_T	rs10081797	9	113237973	C	T	-0.0207	0.98	0.963	0.996	0.3138	10	rs10081797	0.01815	9	113237973	T	C	0.3138	0.98	0.963	0.996	-0.0207	0.0087	85934	401577	9	113237973	9	113237973	*	rs10081797	Y	116000253	rs10081797	T	C	0.3287	0.0076	0.0018	3e-05	692341	116000253	113237973	9	113237973	9	113237973	*	Y	-2.37931	4.22222
9_113238703_A_G	rs10759632	9	113238703	A	G	-0.0207	0.979432	0.963391	0.996016	0.3138	11	rs10759632	0.01813	9	113238703	A	G	0.6862	1.021	1.004	1.038	0.0207	0.0087	85934	401577	9	113238703	9	113238703	*	rs10759632	R	116000983	rs10759632	A	G	0.6713	-0.0077	0.0018	2.8e-05	692396	116000983	113238703	9	113238703	9	113238703	*	R	-2.37931	-4.27778
9_113240285_C_T	rs7851623	9	113240285	C	T	-0.0219	0.978	0.961	0.996	0.2546	10	rs7851623	0.0187	9	113240285	T	C	0.2546	0.978	0.961	0.996	-0.0219	0.0093	85934	401577	9	113240285	9	113240285	*	rs7851623	Y	116002565	rs7851623	T	C	0.2681	0.0102	0.0019	1.4e-07	692559	116002565	113240285	9	113240285	9	113240285	*	Y	-2.35484	5.36842
9_113247566_A_G	rs11793978	9	113247566	A	G	-0.0085	0.99108	0.968992	1.0142	0.1452	11	rs11793978	0.4588	9	113247566	A	G	0.8548	1.009	0.986	1.032	0.0085	0.0115	85934	401577	9	113247566	9	113247566	*	rs11793978	R	116009846	rs11793978	A	G	0.8511	-0.0089	0.0024	0.00021	688431	116009846	113247566	9	113247566	9	113247566	*	R	-0.73913	-3.70833
9_113252129_G_C	rs10817470	9	113252129	G	C	-0.0207	0.98	0.963	0.997	0.3139	5	rs10817470	0.01828	9	113252129	C	G	0.3139	0.98	0.963	0.997	-0.0207	0.0088	85934	401577	9	113252129	9	113252129	*	rs10817470	S	116014409	rs10817470	C	G	0.3285	0.0076	0.0018	3.2e-05	692408	116014409	113252129	9	113252129	9	113252129	*	S	-2.35227	4.22222
9_113266894_C_T	rs3087548	9	113266894	C	T	-0.0106	0.989	0.97	1.009	0.2174	10	rs3087548	0.2811	9	113266894	T	C	0.2174	0.989	0.97	1.009	-0.0106	0.0099	85934	401577	9	113266894	9	113266894	*	rs3087548	Y	116029174	rs3087548	T	C	0.2275	0.0101	0.002	6.3e-07	692075	116029174	113266894	9	113266894	9	113266894	*	Y	-1.07071	5.05
9_113269360_C_T	rs12337498	9	113269360	C	T	-0.0103	0.99	0.971	1.009	0.2175	10	rs12337498	0.2956	9	113269360	T	C	0.2175	0.99	0.971	1.009	-0.0103	0.0099	85934	401577	9	113269360	9	113269360	*	rs12337498	Y	116031640	rs12337498	T	C	0.2264	0.0101	0.002	6.9e-07	691568	116031640	113269360	9	113269360	9	113269360	*	Y	-1.0404	5.05
9_113274181_A_C	rs3810917	9	113274181	A	C	-0.0103	0.990099	0.970874	1.00908	0.2174	11	rs3810917	0.2951	9	113274181	A	C	0.7826	1.01	0.991	1.03	0.0103	0.0099	85934	401577	9	113274181	9	113274181	*	rs3810917	M	116036461	rs3810917	A	C	0.7735	-0.0102	0.002	6e-07	692079	116036461	113274181	9	113274181	9	113274181	*	M	-1.0404	-5.1
9_113274286_A_G	rs3810918	9	113274286	A	G	-0.0103	0.990099	0.970874	1.00908	0.2176	11	rs3810918	0.2946	9	113274286	A	G	0.7824	1.01	0.991	1.03	0.0103	0.0099	85934	401577	9	113274286	9	113274286	*	rs3810918	R	116036566	rs3810918	A	G	0.7735	-0.0101	0.002	7.3e-07	690767	116036566	113274286	9	113274286	9	113274286	*	R	-1.0404	-5.05
9_113275614_C_T	rs3810919	9	113275614	C	T	-0.0085	0.992	0.972	1.011	0.2133	10	rs3810919	0.394	9	113275614	T	C	0.2133	0.992	0.972	1.011	-0.0085	0.0099	85934	401577	9	113275614	9	113275614	*	rs3810919	Y	116037894	rs3810919	T	C	0.2247	0.0105	0.002	3e-07	691309	116037894	113275614	9	113275614	9	113275614	*	Y	-0.858586	5.25
9_113275900_C_T	rs10116039	9	113275900	C	T	-0.0064	0.994	0.976	1.012	0.2666	10	rs10116039	0.4871	9	113275900	T	C	0.2666	0.994	0.976	1.012	-0.0064	0.0092	85934	401577	9	113275900	9	113275900	*	rs10116039	Y	116038180	rs10116039	T	C	0.2768	0.0077	0.0019	6.2e-05	686938	116038180	113275900	9	113275900	9	113275900	*	Y	-0.695652	4.05263
9_113284500_T_A	rs17764013	9	113284500	T	A	-0.0054	0.995	0.975	1.014	0.2069	5	rs17764013	0.5919	9	113284500	A	T	0.2069	0.995	0.975	1.014	-0.0054	0.01	85934	401577	9	113284500	9	113284500	*	rs17764013	W	116046780	rs17764013	A	T	0.2199	0.0103	0.0021	5.6e-07	691304	116046780	113284500	9	113284500	9	113284500	*	W	-0.54	4.90476
9_113296774_A_G	rs10817475	9	113296774	A	G	0.0048	1.00503	0.987167	1.02249	0.2809	11	rs10817475	0.5959	9	113296774	A	G	0.7191	0.995	0.978	1.013	-0.0048	0.009	85934	401577	9	113296774	9	113296774	*	rs10817475	R	116059054	rs10817475	A	G	0.7135	-0.0067	0.0019	0.00041	692583	116059054	113296774	9	113296774	9	113296774	*	R	0.533333	-3.52632
9_113297287_G_C	rs10981723	9	113297287	G	C	-0.0051	0.995	0.975	1.015	0.2042	5	rs10981723	0.6157	9	113297287	C	G	0.2042	0.995	0.975	1.015	-0.0051	0.0101	85934	401577	9	113297287	9	113297287	*	rs10981723	S	116059567	rs10981723	C	G	0.2178	0.0104	0.0021	4.9e-07	692535	116059567	113297287	9	113297287	9	113297287	*	S	-0.50495	4.95238
9_113304678_T_C	rs10817476	9	113304678	T	C	0.0245	1.02459	1.00503	1.04493	0.2174	11	rs10817476	0.01246	9	113304678	T	C	0.7826	0.976	0.957	0.995	-0.0245	0.0098	85934	401577	9	113304678	9	113304678	*	rs10817476	Y	116066958	rs10817476	T	C	0.7896	0.0089	0.0021	2.5e-05	689920	116066958	113304678	9	113304678	9	113304678	*	Y	2.5	4.2381
9_113319169_G_A	rs7038589	9	113319169	G	A	0.0155	1.016	0.993	1.039	0.1399	10	rs7038589	0.1832	9	113319169	A	G	0.1399	1.016	0.993	1.039	0.0155	0.0116	85934	401577	9	113319169	9	113319169	*	rs7038589	R	116081449	rs7038589	A	G	0.1389	-0.0088	0.0025	0.00038	692590	116081449	113319169	9	113319169	9	113319169	*	R	1.33621	-3.52
9_113324022_C_A	rs7026114	9	113324022	C	A	0.0158	1.016	0.993	1.039	0.1397	10	rs7026114	0.1742	9	113324022	A	C	0.1397	1.016	0.993	1.039	0.0158	0.0117	85934	401577	9	113324022	9	113324022	*	rs7026114	M	116086302	rs7026114	A	C	0.1386	-0.0088	0.0025	0.00043	692561	116086302	113324022	9	113324022	9	113324022	*	M	1.35043	-3.52
9_113370054_C_T	rs3088235	9	113370054	C	T	-0.0037	0.996	0.976	1.017	0.1924	10	rs3088235	0.7253	9	113370054	T	C	0.1924	0.996	0.976	1.017	-0.0037	0.0104	85934	401577	9	113370054	9	113370054	*	rs3088235	Y	116132334	rs3088235	T	C	0.2073	0.0108	0.0021	4.9e-07	679836	116132334	113370054	9	113370054	9	113370054	*	Y	-0.355769	5.14286
9_113770740_C_T	rs960957	9	113770740	C	T	-0.0168	0.983	0.967	1	0.3664	10	rs960957	0.04694	9	113770740	T	C	0.3664	0.983	0.967	1	-0.0168	0.0085	85934	401577	9	113770740	9	113770740	*	rs960957	B	116533020	rs960957	T	C	0.3578	-0.007	0.0018	0.00011	680455	116533020	113770740	9	113770740	9	113770740	*	B	-1.97647	-3.88889
9_113773130_C_T	rs1359637	9	113773130	C	T	-0.0144	0.986	0.97	1.001	0.5104	10	rs1359637	0.07413	9	113773130	T	C	0.5104	0.986	0.97	1.001	-0.0144	0.0081	85934	401577	9	113773130	9	113773130	*	rs1359637	Y	116535410	rs1359637	T	C	0.5007	-0.0075	0.0017	1.4e-05	680548	116535410	113773130	9	113773130	9	113773130	*	Y	-1.77778	-4.41176
9_113776551_A_G	rs1409382	9	113776551	A	G	-0.0151	0.985222	0.969932	1.001	0.5079	11	rs1409382	0.06291	9	113776551	A	G	0.4921	1.015	0.999	1.031	0.0151	0.0081	85934	401577	9	113776551	9	113776551	*	rs1409382	R	116538831	rs1409382	A	G	0.4996	0.0068	0.0017	9.1e-05	681183	116538831	113776551	9	113776551	9	113776551	*	R	-1.8642	4
9_113780591_C_T	rs12683399	9	113780591	C	T	-0.0215	0.979	0.953	1.006	0.0954	10	rs12683399	0.121	9	113780591	T	C	0.0954	0.979	0.953	1.006	-0.0215	0.0138	85934	401577	9	113780591	9	113780591	*	rs12683399	Y	116542871	rs12683399	T	C	0.09477	0.0114	0.0029	8.2e-05	680393	116542871	113780591	9	113780591	9	113780591	*	Y	-1.55797	3.93103
9_113793654_T_C	rs7024705	9	113793654	T	C	0.0017	1.002	0.982318	1.02145	0.7694	11	rs7024705	0.8624	9	113793654	T	C	0.2306	0.998	0.979	1.018	-0.0017	0.0098	85934	401577	9	113793654	9	113793654	*	rs7024705	Y	116555934	rs7024705	T	C	0.2348	0.0078	0.002	0.00012	689268	116555934	113793654	9	113793654	9	113793654	*	Y	0.173469	3.9
9_113794052_A_G	rs913079	9	113794052	A	G	0.0017	1.002	0.982318	1.02145	0.7695	11	rs913079	0.8628	9	113794052	A	G	0.2305	0.998	0.979	1.018	-0.0017	0.0098	85934	401577	9	113794052	9	113794052	*	rs913079	D	116556332	rs913079	A	G	0.2349	0.0074	0.002	0.00027	677397	116556332	113794052	9	113794052	9	113794052	*	D	0.173469	3.7
9_113798355_G_A	rs7037774	9	113798355	G	A	0.0035	1.004	0.984	1.023	0.7732	10	rs7037774	0.7187	9	113798355	A	G	0.7732	1.004	0.984	1.023	0.0035	0.0098	85934	401577	9	113798355	9	113798355	*	rs7037774	R	116560635	rs7037774	A	G	0.7684	-0.0072	0.002	0.00042	688954	116560635	113798355	9	113798355	9	113798355	*	R	0.357143	-3.6
9_113858653_T_A	rs10759661	9	113858653	T	A	-0.0206	0.98	0.964	0.996	0.4469	5	rs10759661	0.01269	9	113858653	A	T	0.4469	0.98	0.964	0.996	-0.0206	0.0083	85934	401577	9	113858653	9	113858653	*	rs10759661	W	116620933	rs10759661	A	T	0.4392	-0.0068	0.0018	0.0001	682404	116620933	113858653	9	113858653	9	113858653	*	W	-2.48193	-3.77778
9_113873963_T_C	rs6478042	9	113873963	T	C	-0.0008	0.999001	0.980392	1.01833	0.773	11	rs6478042	0.9322	9	113873963	T	C	0.227	1.001	0.982	1.02	0.0008	0.0098	85934	401577	9	113873963	9	113873963	*	rs6478042	Y	116636243	rs6478042	T	C	0.2343	0.0075	0.002	0.00023	692150	116636243	113873963	9	113873963	9	113873963	*	Y	-0.0816327	3.75
9_113942023_C_T	rs10759664	9	113942023	C	T	0.0067	1.007	0.99	1.023	0.5641	10	rs10759664	0.4172	9	113942023	T	C	0.5641	1.007	0.99	1.023	0.0067	0.0083	85934	401577	9	113942023	9	113942023	*	rs10759664	Y	116704303	rs10759664	T	C	0.5768	0.0063	0.0017	0.00032	691566	116704303	113942023	9	113942023	9	113942023	*	Y	0.807229	3.70588
9_113948606_T_C	rs2418260	9	113948606	T	C	0.0077	1.00806	0.99108	1.02459	0.5643	11	rs2418260	0.3505	9	113948606	T	C	0.4357	0.992	0.976	1.009	-0.0077	0.0083	85934	401577	9	113948606	9	113948606	*	rs2418260	Y	116710886	rs2418260	T	C	0.4222	-0.0061	0.0017	0.00047	691373	116710886	113948606	9	113948606	9	113948606	*	Y	0.927711	-3.58824
9_113949057_T_C	rs7869027	9	113949057	T	C	0.0076	1.00806	0.99108	1.02459	0.5641	11	rs7869027	0.3606	9	113949057	T	C	0.4359	0.992	0.976	1.009	-0.0076	0.0083	85934	401577	9	113949057	9	113949057	*	rs7869027	Y	116711337	rs7869027	T	C	0.4224	-0.0062	0.0017	0.00039	690720	116711337	113949057	9	113949057	9	113949057	*	Y	0.915663	-3.64706
9_113955313_A_C	rs7032101	9	113955313	A	C	0.008	1.00806	0.992063	1.02459	0.5644	11	rs7032101	0.3342	9	113955313	A	C	0.4356	0.992	0.976	1.008	-0.008	0.0083	85934	401577	9	113955313	9	113955313	*	rs7032101	M	116717593	rs7032101	A	C	0.4235	-0.0063	0.0017	0.00027	690770	116717593	113955313	9	113955313	9	113955313	*	M	0.963855	-3.70588
9_113956597_G_A	rs2026143	9	113956597	G	A	0.0079	1.008	0.992	1.024	0.5645	10	rs2026143	0.3427	9	113956597	A	G	0.5645	1.008	0.992	1.024	0.0079	0.0083	85934	401577	9	113956597	9	113956597	*	rs2026143	R	116718877	rs2026143	A	G	0.5774	0.0063	0.0017	0.00032	690042	116718877	113956597	9	113956597	9	113956597	*	R	0.951807	3.70588
9_113957361_A_G	rs4979307	9	113957361	A	G	0.0076	1.00806	0.99108	1.02459	0.5677	11	rs4979307	0.3546	9	113957361	A	G	0.4323	0.992	0.976	1.009	-0.0076	0.0083	85934	401577	9	113957361	9	113957361	*	rs4979307	R	116719641	rs4979307	A	G	0.4218	-0.0064	0.0017	0.00023	688647	116719641	113957361	9	113957361	9	113957361	*	R	0.915663	-3.76471
9_114003832_C_T	rs942288	9	114003832	C	T	-0.0191	0.981	0.949	1.015	0.9288	10	rs942288	0.2672	9	114003832	T	C	0.9288	0.981	0.949	1.015	-0.0191	0.0172	85569	395471	9	114003832	9	114003832	*	rs942288	Y	116766112	rs942288	T	C	0.94066	0.0142	0.0038	0.0002	692053	116766112	114003832	9	114003832	9	114003832	*	Y	-1.11047	3.73684
9_114008765_G_T	rs7853168	9	114008765	G	T	0.0147	1.015	0.981	1.05	0.0595	10	rs7853168	0.399	9	114008765	T	G	0.0595	1.015	0.981	1.05	0.0147	0.0175	85934	401577	9	114008765	9	114008765	*	rs7853168	K	116771045	rs7853168	T	G	0.05771	-0.0138	0.0038	0.0003	691807	116771045	114008765	9	114008765	9	114008765	*	K	0.84	-3.63158
9_114036601_G_A	rs10116543	9	114036601	G	A	0.0221	1.022	0.993	1.052	0.0853	10	rs10116543	0.1329	9	114036601	A	G	0.0853	1.022	0.993	1.052	0.0221	0.0147	85934	401577	9	114036601	9	114036601	*	rs10116543	R	116798881	rs10116543	A	G	0.08115	-0.0116	0.0032	0.0003	692101	116798881	114036601	9	114036601	9	114036601	*	R	1.5034	-3.625
9_114038644_G_A	rs10118282	9	114038644	G	A	0.0225	1.023	0.994	1.053	0.0854	10	rs10118282	0.1263	9	114038644	A	G	0.0854	1.023	0.994	1.053	0.0225	0.0147	85934	401577	9	114038644	9	114038644	*	rs10118282	R	116800924	rs10118282	A	G	0.08115	-0.0117	0.0032	0.00026	692184	116800924	114038644	9	114038644	9	114038644	*	R	1.53061	-3.65625
9_114040259_C_G	rs7869264	9	114040259	C	G	0.0221	1.02249	0.993049	1.05263	0.0854	6	rs7869264	0.1329	9	114040259	C	G	0.9146	0.978	0.95	1.007	-0.0221	0.0147	85934	401577	9	114040259	9	114040259	*	rs7869264	S	116802539	rs7869264	C	G	0.91885	0.0118	0.0032	0.00022	692427	116802539	114040259	9	114040259	9	114040259	*	S	1.5034	3.6875
9_114043354_A_G	rs12555049	9	114043354	A	G	0.0237	1.02354	0.995025	1.05374	0.0856	11	rs12555049	0.1071	9	114043354	A	G	0.9144	0.977	0.949	1.005	-0.0237	0.0147	85934	401577	9	114043354	9	114043354	*	rs12555049	R	116805634	rs12555049	A	G	0.91809	0.0118	0.0032	0.00022	692231	116805634	114043354	9	114043354	9	114043354	*	R	1.61224	3.6875
9_114047924_G_A	rs12378906	9	114047924	G	A	0.0246	1.025	0.996	1.055	0.0854	10	rs12378906	0.09402	9	114047924	A	G	0.0854	1.025	0.996	1.055	0.0246	0.0147	85934	401577	9	114047924	9	114047924	*	rs12378906	R	116810204	rs12378906	A	G	0.08174	-0.0115	0.0032	0.00034	692613	116810204	114047924	9	114047924	9	114047924	*	R	1.67347	-3.59375
9_114049804_C_T	rs7856141	9	114049804	C	T	0.0246	1.025	0.996	1.055	0.0852	10	rs7856141	0.09471	9	114049804	T	C	0.0852	1.025	0.996	1.055	0.0246	0.0147	85934	401577	9	114049804	9	114049804	*	rs7856141	Y	116812084	rs7856141	T	C	0.0815	-0.0117	0.0032	0.00028	692603	116812084	114049804	9	114049804	9	114049804	*	Y	1.67347	-3.65625
9_114390022_G_A	rs10982193	9	114390022	G	A	-0.0022	0.998	0.979	1.017	0.2233	10	rs10982193	0.825	9	114390022	A	G	0.2233	0.998	0.979	1.017	-0.0022	0.0097	85934	401577	9	114390022	9	114390022	*	rs10982193	R	117152302	rs10982193	A	G	0.2333	-0.008	0.0021	0.0001	690535	117152302	114390022	9	114390022	9	114390022	*	R	-0.226804	-3.80952
9_114398641_A_G	rs10817602	9	114398641	A	G	-0.0016	0.998004	0.979432	1.01729	0.2234	11	rs10817602	0.8688	9	114398641	A	G	0.7766	1.002	0.983	1.021	0.0016	0.0097	85934	401577	9	114398641	9	114398641	*	rs10817602	R	117160921	rs10817602	A	G	0.7664	0.008	0.0021	0.0001	691443	117160921	114398641	9	114398641	9	114398641	*	R	-0.164948	3.80952
9_114400768_T_G	rs4979378	9	114400768	T	G	-0.0022	0.998004	0.979432	1.01729	0.2233	11	rs4979378	0.8246	9	114400768	T	G	0.7767	1.002	0.983	1.021	0.0022	0.0097	85934	401577	9	114400768	9	114400768	*	rs4979378	K	117163048	rs4979378	T	G	0.7664	0.0079	0.002	0.00011	692093	117163048	114400768	9	114400768	9	114400768	*	K	-0.226804	3.95
9_114401032_C_T	rs7038862	9	114401032	C	T	-0.0023	0.998	0.979	1.017	0.2233	10	rs7038862	0.8151	9	114401032	T	C	0.2233	0.998	0.979	1.017	-0.0023	0.0097	85934	401577	9	114401032	9	114401032	*	rs7038862	Y	117163312	rs7038862	T	C	0.2336	-0.0079	0.002	0.00011	692333	117163312	114401032	9	114401032	9	114401032	*	Y	-0.237113	-3.95
9_114401726_G_A	rs10759694	9	114401726	G	A	-0.0021	0.998	0.979	1.017	0.2233	10	rs10759694	0.8273	9	114401726	A	G	0.2233	0.998	0.979	1.017	-0.0021	0.0097	85934	401577	9	114401726	9	114401726	*	rs10759694	R	117164006	rs10759694	A	G	0.2336	-0.008	0.002	9.6e-05	692371	117164006	114401726	9	114401726	9	114401726	*	R	-0.216495	-4
9_114403926_G_T	rs2274158	9	114403926	G	T	-0.0019	0.998	0.979	1.017	0.2235	10	rs2274158	0.8472	9	114403926	T	G	0.2235	0.998	0.979	1.017	-0.0019	0.0097	85934	401577	9	114403926	9	114403926	*	rs2274158	N	117166206	rs2274158	T	G	0.2347	-0.0079	0.002	0.00011	692552	117166206	114403926	9	114403926	9	114403926	*	N	-0.195876	-3.95
9_114404912_T_C	rs4979379	9	114404912	T	C	-0.0023	0.998004	0.978474	1.01729	0.2232	11	rs4979379	0.8105	9	114404912	T	C	0.7768	1.002	0.983	1.022	0.0023	0.0097	85934	401577	9	114404912	9	114404912	*	rs4979379	Y	117167192	rs4979379	T	C	0.767	0.0079	0.002	0.00011	692213	117167192	114404912	9	114404912	9	114404912	*	Y	-0.237113	3.95
9_114407655_C_A	rs10982201	9	114407655	C	A	-0.0008	0.999	0.98	1.018	0.222	10	rs10982201	0.9305	9	114407655	A	C	0.222	0.999	0.98	1.018	-0.0008	0.0097	85934	401577	9	114407655	9	114407655	*	rs10982201	M	117169935	rs10982201	A	C	0.2332	-0.0077	0.0021	0.00016	691906	117169935	114407655	9	114407655	9	114407655	*	M	-0.0824742	-3.66667
9_114408929_G_A	rs10982203	9	114408929	G	A	-0.0017	0.998	0.98	1.017	0.2223	10	rs10982203	0.8651	9	114408929	A	G	0.2223	0.998	0.98	1.017	-0.0017	0.0097	85934	401577	9	114408929	9	114408929	*	rs10982203	D	117171209	rs10982203	A	G	0.2333	-0.0072	0.002	0.00026	760820	117171209	114408929	9	114408929	9	114408929	*	D	-0.175258	-3.6
9_114412501_G_A	rs10759698	9	114412501	G	A	-0.0024	0.998	0.979	1.017	0.223	10	rs10759698	0.8059	9	114412501	A	G	0.223	0.998	0.979	1.017	-0.0024	0.0097	85934	401577	9	114412501	9	114412501	*	rs10759698	R	117174781	rs10759698	A	G	0.2334	-0.008	0.002	8.8e-05	691992	117174781	114412501	9	114412501	9	114412501	*	R	-0.247423	-4
9_114414669_C_T	rs731421	9	114414669	C	T	-0.0032	0.997	0.978	1.016	0.2193	10	rs731421	0.7405	9	114414669	T	C	0.2193	0.997	0.978	1.016	-0.0032	0.0098	85934	401577	9	114414669	9	114414669	*	rs731421	Y	117176949	rs731421	T	C	0.2343	-0.0078	0.0021	0.00016	689052	117176949	114414669	9	114414669	9	114414669	*	Y	-0.326531	-3.71429
9_114418213_G_A	rs10759699	9	114418213	G	A	-0.0032	0.997	0.978	1.016	0.2232	10	rs10759699	0.7428	9	114418213	A	G	0.2232	0.997	0.978	1.016	-0.0032	0.0097	85934	401577	9	114418213	9	114418213	*	rs10759699	R	117180493	rs10759699	A	G	0.2339	-0.0074	0.0021	0.00029	690797	117180493	114418213	9	114418213	9	114418213	*	R	-0.329897	-3.52381
9_114418910_T_C	rs7861409	9	114418910	T	C	-0.0069	0.993049	0.97561	1.01112	0.2821	11	rs7861409	0.4464	9	114418910	T	C	0.7179	1.007	0.989	1.025	0.0069	0.009	85934	401577	9	114418910	9	114418910	*	rs7861409	Y	117181190	rs7861409	T	C	0.7074	0.0067	0.0019	0.0004	689496	117181190	114418910	9	114418910	9	114418910	*	Y	-0.766667	3.52632
9_114418957_C_T	rs7875262	9	114418957	C	T	-0.0034	0.997	0.978	1.016	0.2232	10	rs7875262	0.7292	9	114418957	T	C	0.2232	0.997	0.978	1.016	-0.0034	0.0097	85934	401577	9	114418957	9	114418957	*	rs7875262	Y	117181237	rs7875262	T	C	0.2339	-0.0075	0.0021	0.00026	690522	117181237	114418957	9	114418957	9	114418957	*	Y	-0.350515	-3.57143
9_114419150_A_G	rs7849013	9	114419150	A	G	-0.0036	0.996016	0.977517	1.01523	0.2244	11	rs7849013	0.7135	9	114419150	A	G	0.7756	1.004	0.985	1.023	0.0036	0.0097	85934	401577	9	114419150	9	114419150	*	rs7849013	R	117181430	rs7849013	A	G	0.7658	0.0073	0.0021	0.0004	690792	117181430	114419150	9	114419150	9	114419150	*	R	-0.371134	3.47619
9_114419325_T_C	rs7864759	9	114419325	T	C	-0.0037	0.996016	0.977517	1.01523	0.2239	11	rs7864759	0.7053	9	114419325	T	C	0.7761	1.004	0.985	1.023	0.0037	0.0097	85934	401577	9	114419325	9	114419325	*	rs7864759	Y	117181605	rs7864759	T	C	0.766	0.0073	0.0021	0.00037	690786	117181605	114419325	9	114419325	9	114419325	*	Y	-0.381443	3.47619
9_114419809_A_C	rs4979383	9	114419809	A	C	-0.0035	0.996016	0.977517	1.01523	0.2232	11	rs4979383	0.7186	9	114419809	A	C	0.7768	1.004	0.985	1.023	0.0035	0.0097	85934	401577	9	114419809	9	114419809	*	rs4979383	M	117182089	rs4979383	A	C	0.7661	0.0073	0.0021	0.00037	690795	117182089	114419809	9	114419809	9	114419809	*	M	-0.360825	3.47619
9_114420886_T_C	rs10739412	9	114420886	T	C	-0.0072	0.993049	0.97561	1.0101	0.2812	11	rs10739412	0.4253	9	114420886	T	C	0.7188	1.007	0.99	1.025	0.0072	0.009	85934	401577	9	114420886	9	114420886	*	rs10739412	Y	117183166	rs10739412	T	C	0.7076	0.0068	0.0019	0.00033	688486	117183166	114420886	9	114420886	9	114420886	*	Y	-0.8	3.57895
9_114424312_T_A	rs4979386	9	114424312	T	A	-0.0041	0.996	0.977	1.015	0.223	5	rs4979386	0.6703	9	114424312	A	T	0.223	0.996	0.977	1.015	-0.0041	0.0097	85934	401577	9	114424312	9	114424312	*	rs4979386	W	117186592	rs4979386	A	T	0.2329	-0.0074	0.0021	0.00031	691258	117186592	114424312	9	114424312	9	114424312	*	W	-0.42268	-3.52381
9_114424432_C_T	rs4978584	9	114424432	C	T	-0.0054	0.995	0.976	1.014	0.2215	10	rs4978584	0.5803	9	114424432	T	C	0.2215	0.995	0.976	1.014	-0.0054	0.0098	85934	401577	9	114424432	9	114424432	*	rs4978584	Y	117186712	rs4978584	T	C	0.2318	-0.0076	0.0021	0.0002	692570	117186712	114424432	9	114424432	9	114424432	*	Y	-0.55102	-3.61905
9_114426913_G_A	rs10982213	9	114426913	G	A	-0.0051	0.995	0.976	1.014	0.222	10	rs10982213	0.6038	9	114426913	A	G	0.222	0.995	0.976	1.014	-0.0051	0.0098	85934	401577	9	114426913	9	114426913	*	rs10982213	R	117189193	rs10982213	A	G	0.2329	-0.0074	0.002	0.00026	691449	117189193	114426913	9	114426913	9	114426913	*	R	-0.520408	-3.7
9_114563719_G_A	rs12238440	9	114563719	G	A	0.0176	1.018	0.996	1.04	0.1547	10	rs12238440	0.1186	9	114563719	A	G	0.1547	1.018	0.996	1.04	0.0176	0.0112	85934	401577	9	114563719	9	114563719	*	rs12238440	R	117325999	rs12238440	A	G	0.1549	0.0092	0.0024	0.00017	687583	117325999	114563719	9	114563719	9	114563719	*	R	1.57143	3.83333
9_114577113_T_C	rs7854803	9	114577113	T	C	0.0109	1.01112	0.990099	1.03199	0.1801	11	rs7854803	0.3032	9	114577113	T	C	0.8199	0.989	0.969	1.01	-0.0109	0.0106	85934	401577	9	114577113	9	114577113	*	rs7854803	Y	117339393	rs7854803	T	C	0.8159	-0.0095	0.0023	4.3e-05	689469	117339393	114577113	9	114577113	9	114577113	*	Y	1.0283	-4.13043
9_114587373_G_A	rs10982317	9	114587373	G	A	0.0121	1.012	0.992	1.033	0.1804	10	rs10982317	0.2504	9	114587373	A	G	0.1804	1.012	0.992	1.033	0.0121	0.0105	85934	401577	9	114587373	9	114587373	*	rs10982317	R	117349653	rs10982317	A	G	0.1843	0.009	0.0023	6.7e-05	692591	117349653	114587373	9	114587373	9	114587373	*	R	1.15238	3.91304
9_114992924_C_T	rs4979485	9	114992924	C	T	0.0088	1.009	0.988	1.03	0.1868	10	rs4979485	0.3956	9	114992924	T	C	0.1868	1.009	0.988	1.03	0.0088	0.0104	85934	401577	9	114992924	9	114992924	*	rs4979485	Y	117755204	rs4979485	T	C	0.1932	-0.0092	0.0022	2e-05	691289	117755204	114992924	9	114992924	9	114992924	*	Y	0.846154	-4.18182
9_114994365_C_T	rs17817723	9	114994365	C	T	0.0078	1.008	0.989	1.027	0.2432	10	rs17817723	0.4126	9	114994365	T	C	0.2432	1.008	0.989	1.027	0.0078	0.0095	85934	401577	9	114994365	9	114994365	*	rs17817723	B	117756645	rs17817723	T	C	0.2527	-0.0095	0.002	1.4e-06	691590	117756645	114994365	9	114994365	9	114994365	*	B	0.821053	-4.75
9_114994573_G_T	rs17239197	9	114994573	G	T	0.0076	1.008	0.989	1.027	0.2433	10	rs17239197	0.4261	9	114994573	T	G	0.2433	1.008	0.989	1.027	0.0076	0.0095	85934	401577	9	114994573	9	114994573	*	rs17239197	K	117756853	rs17239197	T	G	0.2527	-0.0095	0.002	1.4e-06	691576	117756853	114994573	9	114994573	9	114994573	*	K	0.8	-4.75
9_115006400_C_T	rs4979489	9	115006400	C	T	0.0073	1.007	0.989	1.026	0.244	10	rs4979489	0.4408	9	115006400	T	C	0.244	1.007	0.989	1.026	0.0073	0.0095	85934	401577	9	115006400	9	115006400	*	rs4979489	Y	117768680	rs4979489	T	C	0.2542	-0.0093	0.0019	5.1e-07	794094	117768680	115006400	9	115006400	9	115006400	*	Y	0.768421	-4.89474
9_115007249_G_A	rs1330366	9	115007249	G	A	0.0073	1.007	0.989	1.026	0.2438	10	rs1330366	0.4432	9	115007249	A	G	0.2438	1.007	0.989	1.026	0.0073	0.0095	85934	401577	9	115007249	9	115007249	*	rs1330366	R	117769529	rs1330366	A	G	0.2539	-0.0094	0.002	1.7e-06	691222	117769529	115007249	9	115007249	9	115007249	*	R	0.768421	-4.7
9_115009031_T_C	rs12006094	9	115009031	T	C	0.008	1.00806	0.988142	1.02881	0.1905	11	rs12006094	0.44	9	115009031	T	C	0.8095	0.992	0.972	1.012	-0.008	0.0104	85934	401577	9	115009031	9	115009031	*	rs12006094	Y	117771310	rs12006094	T	C	0.8028	0.0092	0.0022	2.2e-05	686436	117771310	115009031	9	115009031	9	115009031	*	Y	0.769231	4.18182
9_115010303_T_A	rs10817699	9	115010303	T	A	0.0078	1.008	0.989	1.027	0.2465	5	rs10817699	0.4108	9	115010303	A	T	0.2465	1.008	0.989	1.027	0.0078	0.0095	85934	401577	9	115010303	9	115010303	*	rs10817699	H	117772582	rs10817699	A	T	0.2565	-0.0095	0.002	1.8e-06	684711	117772582	115010303	9	115010303	9	115010303	*	H	0.821053	-4.75
9_115013051_G_T	rs1999223	9	115013051	G	T	0.0096	1.01	0.99	1.029	0.217	10	rs1999223	0.332	9	115013051	T	G	0.217	1.01	0.99	1.029	0.0096	0.0099	85934	401577	9	115013051	9	115013051	*	rs1999223	K	117775330	rs1999223	T	G	0.2293	-0.0076	0.002	0.00022	687084	117775330	115013051	9	115013051	9	115013051	*	K	0.969697	-3.8
9_115013773_T_C	rs16932062	9	115013773	T	C	0.0095	1.00908	0.990099	1.02881	0.2183	11	rs16932062	0.3335	9	115013773	T	C	0.7817	0.991	0.972	1.01	-0.0095	0.0098	85934	401577	9	115013773	9	115013773	*	rs16932062	Y	117776052	rs16932062	T	C	0.7694	0.0078	0.002	0.00013	691343	117776052	115013773	9	115013773	9	115013773	*	Y	0.969388	3.9
9_115045841_G_C	rs11793430	9	115045841	G	C	0.006	1.006	0.987	1.025	0.2267	5	rs11793430	0.5348	9	115045841	C	G	0.2267	1.006	0.987	1.025	0.006	0.0097	85934	401577	9	115045841	9	115045841	*	rs11793430	S	117808120	rs11793430	C	G	0.2373	-0.008	0.0019	2.3e-05	794963	117808120	115045841	9	115045841	9	115045841	*	S	0.618557	-4.21053
9_115052994_G_A	rs11794797	9	115052994	G	A	0.0056	1.006	0.987	1.025	0.2271	10	rs11794797	0.5588	9	115052994	A	G	0.2271	1.006	0.987	1.025	0.0056	0.0096	85934	401577	9	115052994	9	115052994	*	rs11794797	R	117815273	rs11794797	A	G	0.2388	-0.0079	0.002	9.2e-05	692400	117815273	115052994	9	115052994	9	115052994	*	R	0.583333	-3.95
9_115055404_G_A	rs1330365	9	115055404	G	A	0.0059	1.006	0.987	1.025	0.227	10	rs1330365	0.5441	9	115055404	A	G	0.227	1.006	0.987	1.025	0.0059	0.0097	85934	401577	9	115055404	9	115055404	*	rs1330365	R	117817683	rs1330365	A	G	0.2374	-0.0079	0.002	8.7e-05	692246	117817683	115055404	9	115055404	9	115055404	*	R	0.608247	-3.95
9_115060731_T_C	rs7851618	9	115060731	T	C	0.0054	1.00503	0.986193	1.02459	0.2266	11	rs7851618	0.578	9	115060731	T	C	0.7734	0.995	0.976	1.014	-0.0054	0.0097	85934	401577	9	115060731	9	115060731	*	rs7851618	Y	117823010	rs7851618	T	C	0.7629	0.008	0.002	6.6e-05	692269	117823010	115060731	9	115060731	9	115060731	*	Y	0.556701	4
9_115061622_T_C	rs944225	9	115061622	T	C	0.0056	1.00604	0.986193	1.02459	0.227	11	rs944225	0.5633	9	115061622	T	C	0.773	0.994	0.976	1.014	-0.0056	0.0097	85934	401577	9	115061622	9	115061622	*	rs944225	Y	117823901	rs944225	T	C	0.7593	0.0079	0.002	7.6e-05	692230	117823901	115061622	9	115061622	9	115061622	*	Y	0.57732	3.95
9_115065563_A_G	rs17241477	9	115065563	A	G	-0.0003	1	0.974659	1.02564	0.1098	11	rs17241477	0.9836	9	115065563	A	G	0.8902	1	0.975	1.026	0.0003	0.0131	85934	401577	9	115065563	9	115065563	*	rs17241477	R	117827842	rs17241477	A	G	0.8936	-0.0101	0.0029	0.00037	691831	117827842	115065563	9	115065563	9	115065563	*	R	-0.0229008	-3.48276
9_115067708_C_A	rs16932160	9	115067708	C	A	0.0148	1.015	0.998	1.032	0.3274	10	rs16932160	0.08737	9	115067708	A	C	0.3274	1.015	0.998	1.032	0.0148	0.0086	85934	401577	9	115067708	9	115067708	*	rs16932160	M	117829987	rs16932160	A	C	0.3358	-0.0093	0.0017	7.4e-08	793406	117829987	115067708	9	115067708	9	115067708	*	M	1.72093	-5.47059
9_115078463_G_C	rs1330349	9	115078463	G	C	0.0245	1.025	1.008	1.042	0.5538	5	rs1330349	0.003015	9	115078463	C	G	0.5538	1.025	1.008	1.042	0.0245	0.0083	85934	401577	9	115078463	9	115078463	*	rs1330349	S	117840742	rs1330349	C	G	0.5759	-0.0079	0.0018	6.7e-06	687466	117840742	115078463	9	115078463	9	115078463	*	S	2.95181	-4.38889
9_115078558_A_T	rs1330350	9	115078558	A	T	0.0252	1.02564	1.00908	1.04275	0.56	6	rs1330350	0.002312	9	115078558	A	T	0.44	0.975	0.959	0.991	-0.0252	0.0083	85934	401577	9	115078558	9	115078558	*	rs1330350	W	117840837	rs1330350	A	T	0.4182	0.0081	0.0017	3.6e-06	689250	117840837	115078558	9	115078558	9	115078558	*	W	3.03614	4.76471
9_115090243_T_C	rs1271449	9	115090243	T	C	-0.0143	0.986193	0.968992	1.00301	0.3169	11	rs1271449	0.1035	9	115090243	T	C	0.6831	1.014	0.997	1.032	0.0143	0.0088	85934	401577	9	115090243	9	115090243	*	rs1271449	Y	117852522	rs1271449	T	C	0.683	-0.0068	0.0018	0.00021	691614	117852522	115090243	9	115090243	9	115090243	*	Y	-1.625	-3.77778
9_115094598_G_A	rs1330360	9	115094598	G	A	-0.0237	0.977	0.961	0.993	0.4236	10	rs1330360	0.004098	9	115094598	A	G	0.4236	0.977	0.961	0.993	-0.0237	0.0083	85934	401577	9	115094598	9	115094598	*	rs1330360	R	117856877	rs1330360	A	G	0.4113	0.0089	0.0018	3.8e-07	690841	117856877	115094598	9	115094598	9	115094598	*	R	-2.85542	4.94444
9_115094633_A_T	rs1929395	9	115094633	A	T	-0.0253	0.974659	0.959693	0.99108	0.4324	6	rs1929395	0.002137	9	115094633	A	T	0.5676	1.026	1.009	1.042	0.0253	0.0082	85934	401577	9	115094633	9	115094633	*	rs1929395	W	117856912	rs1929395	A	T	0.578	-0.009	0.0017	2.3e-07	690741	117856912	115094633	9	115094633	9	115094633	*	W	-3.08537	-5.29412
9_115098016_C_T	rs2988578	9	115098016	C	T	-0.0249	0.975	0.96	0.991	0.4205	10	rs2988578	0.002596	9	115098016	T	C	0.4205	0.975	0.96	0.991	-0.0249	0.0083	85934	401577	9	115098016	9	115098016	*	rs2988578	Y	117860295	rs2988578	T	C	0.41	0.0086	0.0018	8.3e-07	692406	117860295	115098016	9	115098016	9	115098016	*	Y	-3	4.77778
9_115100227_A_G	rs1250026	9	115100227	A	G	-0.025	0.97561	0.959693	0.99108	0.4331	11	rs1250026	0.00235	9	115100227	A	G	0.5669	1.025	1.009	1.042	0.025	0.0082	85934	401577	9	115100227	9	115100227	*	rs1250026	R	117862506	rs1250026	A	G	0.5786	-0.0091	0.0017	1.8e-07	691193	117862506	115100227	9	115100227	9	115100227	*	R	-3.04878	-5.35294
9_115102996_C_G	rs1757100	9	115102996	C	G	-0.0224	0.977517	0.962464	0.994036	0.4264	6	rs1757100	0.006596	9	115102996	C	G	0.5736	1.023	1.006	1.039	0.0224	0.0083	85934	401577	9	115102996	9	115102996	*	rs1757100	S	117865275	rs1757100	C	G	0.5858	-0.009	0.0017	2.8e-07	691062	117865275	115102996	9	115102996	9	115102996	*	S	-2.6988	-5.29412
9_115103547_A_G	rs2989518	9	115103547	A	G	-0.024	0.976562	0.960615	0.992063	0.4321	11	rs2989518	0.003556	9	115103547	A	G	0.5679	1.024	1.008	1.041	0.024	0.0082	85934	401577	9	115103547	9	115103547	*	rs2989518	R	117865826	rs2989518	A	G	0.5786	-0.0092	0.0017	1.2e-07	685233	117865826	115103547	9	115103547	9	115103547	*	R	-2.92683	-5.41176
9_115104145_A_G	rs1273108	9	115104145	A	G	-0.0244	0.97561	0.960615	0.992063	0.4331	11	rs1273108	0.003018	9	115104145	A	G	0.5669	1.025	1.008	1.041	0.0244	0.0082	85934	401577	9	115104145	9	115104145	*	rs1273108	R	117866424	rs1273108	A	G	0.577	-0.0092	0.0017	1.3e-07	691134	117866424	115104145	9	115104145	9	115104145	*	R	-2.97561	-5.41176
9_115107405_T_G	rs2482080	9	115107405	T	G	-0.0248	0.97561	0.959693	0.99108	0.4325	11	rs2482080	0.002589	9	115107405	T	G	0.5675	1.025	1.009	1.042	0.0248	0.0082	85934	401577	9	115107405	9	115107405	*	rs2482080	K	117869684	rs2482080	T	G	0.5786	-0.0092	0.0017	1.3e-07	691198	117869684	115107405	9	115107405	9	115107405	*	K	-3.02439	-5.41176
9_115107651_C_T	rs1250023	9	115107651	C	T	-0.0225	0.978	0.962	0.994	0.4256	10	rs1250023	0.006529	9	115107651	T	C	0.4256	0.978	0.962	0.994	-0.0225	0.0083	85934	401577	9	115107651	9	115107651	*	rs1250023	Y	117869930	rs1250023	T	C	0.4138	0.0089	0.0018	3.7e-07	691092	117869930	115107651	9	115107651	9	115107651	*	Y	-2.71084	4.94444
9_115107951_C_T	rs1360291	9	115107951	C	T	-0.0221	0.978	0.962	0.994	0.4248	10	rs1360291	0.00742	9	115107951	T	C	0.4248	0.978	0.962	0.994	-0.0221	0.0083	85934	401577	9	115107951	9	115107951	*	rs1360291	Y	117870230	rs1360291	T	C	0.4139	0.0091	0.0018	2.2e-07	691103	117870230	115107951	9	115107951	9	115107951	*	Y	-2.66265	5.05556
9_115116632_G_A	rs7029844	9	115116632	G	A	0.0269	1.027	1.009	1.046	0.2884	10	rs7029844	0.00263	9	115116632	A	G	0.2884	1.027	1.009	1.046	0.0269	0.009	85934	401577	9	115116632	9	115116632	*	rs7029844	R	117878911	rs7029844	A	G	0.2968	-0.0081	0.0019	2.1e-05	683727	117878911	115116632	9	115116632	9	115116632	*	R	2.98889	-4.26316
9_115116933_C_A	rs7030031	9	115116933	C	A	0.0229	1.023	1.006	1.04	0.6338	10	rs7030031	0.006859	9	115116933	A	C	0.6338	1.023	1.006	1.04	0.0229	0.0085	85934	401577	9	115116933	9	115116933	*	rs7030031	M	117879212	rs7030031	A	C	0.6442	-0.0075	0.0018	2.8e-05	685979	117879212	115116933	9	115116933	9	115116933	*	M	2.69412	-4.16667
9_115117870_A_G	rs3748166	9	115117870	A	G	0.0278	1.02775	1.0101	1.04603	0.2992	11	rs3748166	0.00172	9	115117870	A	G	0.7008	0.973	0.956	0.99	-0.0278	0.0089	85934	401577	9	115117870	9	115117870	*	rs3748166	V	117880149	rs3748166	A	G	0.6924	0.0075	0.0019	7.1e-05	689810	117880149	115117870	9	115117870	9	115117870	*	V	3.1236	3.94737
9_115121381_A_G	rs10982546	9	115121381	A	G	0.0229	1.02354	1.00604	1.04058	0.6373	11	rs10982546	0.006832	9	115121381	A	G	0.3627	0.977	0.961	0.994	-0.0229	0.0085	85934	401577	9	115121381	9	115121381	*	rs10982546	R	117883660	rs10982546	A	G	0.3513	0.0075	0.0018	3.4e-05	685910	117883660	115121381	9	115121381	9	115121381	*	R	2.69412	4.16667
9_115122630_C_G	rs4246907	9	115122630	C	G	0.0232	1.02354	1.00705	1.04058	0.6367	6	rs4246907	0.006094	9	115122630	C	G	0.3633	0.977	0.961	0.993	-0.0232	0.0085	85934	401577	9	115122630	9	115122630	*	rs4246907	S	117884909	rs4246907	C	G	0.3538	0.0072	0.0018	6.4e-05	685784	117884909	115122630	9	115122630	9	115122630	*	S	2.72941	4
9_115123356_C_T	rs12380363	9	115123356	C	T	0.027	1.027	1.01	1.045	0.2878	10	rs12380363	0.002494	9	115123356	T	C	0.2878	1.027	1.01	1.045	0.027	0.0089	85934	401577	9	115123356	9	115123356	*	rs12380363	Y	117885635	rs12380363	T	C	0.2972	-0.0076	0.0019	5.5e-05	690997	117885635	115123356	9	115123356	9	115123356	*	Y	3.03371	-4
9_115125352_T_C	rs7858535	9	115125352	T	C	0.0248	1.02459	1.00705	1.04275	0.2942	11	rs7858535	0.005319	9	115125352	T	C	0.7058	0.976	0.959	0.993	-0.0248	0.0089	85934	401577	9	115125352	9	115125352	*	rs7858535	Y	117887631	rs7858535	T	C	0.694	0.0075	0.0019	7.2e-05	691914	117887631	115125352	9	115125352	9	115125352	*	Y	2.78652	3.94737
9_115125846_A_G	rs12378459	9	115125846	A	G	0.0238	1.02459	1.00604	1.04167	0.2938	11	rs12378459	0.007361	9	115125846	A	G	0.7062	0.976	0.96	0.994	-0.0238	0.0089	85934	401577	9	115125846	9	115125846	*	rs12378459	R	117888125	rs12378459	A	G	0.6983	0.0076	0.0019	5.7e-05	692147	117888125	115125846	9	115125846	9	115125846	*	R	2.67416	4
9_115126836_A_G	rs1411458	9	115126836	A	G	0.0245	1.02459	1.00705	1.04275	0.2944	11	rs1411458	0.005834	9	115126836	A	G	0.7056	0.976	0.959	0.993	-0.0245	0.0089	85934	401577	9	115126836	9	115126836	*	rs1411458	R	117889115	rs1411458	A	G	0.698	0.0075	0.0019	7.4e-05	692221	117889115	115126836	9	115126836	9	115126836	*	R	2.75281	3.94737
9_115128917_C_A	rs7028374	9	115128917	C	A	0.0247	1.025	1.007	1.043	0.2942	10	rs7028374	0.005433	9	115128917	A	C	0.2942	1.025	1.007	1.043	0.0247	0.0089	85934	401577	9	115128917	9	115128917	*	rs7028374	M	117891196	rs7028374	A	C	0.302	-0.0075	0.0019	6.9e-05	691953	117891196	115128917	9	115128917	9	115128917	*	M	2.77528	-3.94737
9_115129955_T_C	rs4978618	9	115129955	T	C	0.0205	1.02041	1.00402	1.03734	0.6523	11	rs4978618	0.01644	9	115129955	T	C	0.3477	0.98	0.964	0.996	-0.0205	0.0085	85934	401577	9	115129955	9	115129955	*	rs4978618	Y	117892234	rs4978618	T	C	0.3397	0.0073	0.0018	6.7e-05	686782	117892234	115129955	9	115129955	9	115129955	*	Y	2.41176	4.05556
9_115132260_T_C	rs1360290	9	115132260	T	C	0.0307	1.03093	1.01215	1.05042	0.2417	11	rs1360290	0.001158	9	115132260	T	C	0.7583	0.97	0.952	0.988	-0.0307	0.0095	85934	401577	9	115132260	9	115132260	*	rs1360290	Y	117894539	rs1360290	T	C	0.744	0.0103	0.002	2.2e-07	690880	117894539	115132260	9	115132260	9	115132260	*	Y	3.23158	5.15
9_115132444_T_G	rs884790	9	115132444	T	G	0.0245	1.02459	1.00705	1.04275	0.2943	11	rs884790	0.005754	9	115132444	T	G	0.7057	0.976	0.959	0.993	-0.0245	0.0089	85934	401577	9	115132444	9	115132444	*	rs884790	K	117894723	rs884790	T	G	0.698	0.0076	0.0019	5.3e-05	692462	117894723	115132444	9	115132444	9	115132444	*	K	2.75281	4
9_115133680_T_C	rs10817714	9	115133680	T	C	0.024	1.02459	1.00705	1.04275	0.2936	11	rs10817714	0.006995	9	115133680	T	C	0.7064	0.976	0.959	0.993	-0.024	0.0089	85934	401577	9	115133680	9	115133680	*	rs10817714	Y	117895959	rs10817714	T	C	0.6982	0.0078	0.0019	3.8e-05	692416	117895959	115133680	9	115133680	9	115133680	*	Y	2.69663	4.10526
9_115133906_A_G	rs10817715	9	115133906	A	G	0.0238	1.02459	1.00604	1.04167	0.2936	11	rs10817715	0.007329	9	115133906	A	G	0.7064	0.976	0.96	0.994	-0.0238	0.0089	85934	401577	9	115133906	9	115133906	*	rs10817715	R	117896185	rs10817715	A	G	0.6977	0.0077	0.0019	5.1e-05	692319	117896185	115133906	9	115133906	9	115133906	*	R	2.67416	4.05263
9_115134070_G_A	rs1537722	9	115134070	G	A	0.0221	1.022	1.005	1.04	0.6487	10	rs1537722	0.009198	9	115134070	A	G	0.6487	1.022	1.005	1.04	0.0221	0.0085	85934	401577	9	115134070	9	115134070	*	rs1537722	R	117896349	rs1537722	A	G	0.656	-0.0076	0.0018	2.4e-05	687776	117896349	115134070	9	115134070	9	115134070	*	R	2.6	-4.22222
9_115134405_A_G	rs1537721	9	115134405	A	G	0.0203	1.02041	1.00402	1.03734	0.6535	11	rs1537721	0.01721	9	115134405	A	G	0.3465	0.98	0.964	0.996	-0.0203	0.0085	85934	401577	9	115134405	9	115134405	*	rs1537721	R	117896684	rs1537721	A	G	0.3383	0.0072	0.0018	8.1e-05	687762	117896684	115134405	9	115134405	9	115134405	*	R	2.38824	4
9_115135069_G_A	rs7024048	9	115135069	G	A	0.0246	1.025	1.007	1.043	0.2941	10	rs7024048	0.005543	9	115135069	A	G	0.2941	1.025	1.007	1.043	0.0246	0.0089	85934	401577	9	115135069	9	115135069	*	rs7024048	R	117897348	rs7024048	A	G	0.3026	-0.0076	0.0019	5.2e-05	692498	117897348	115135069	9	115135069	9	115135069	*	R	2.76404	-4
9_115135714_T_C	rs7021057	9	115135714	T	C	0.0243	1.02459	1.00705	1.04275	0.2951	11	rs7021057	0.006058	9	115135714	T	C	0.7049	0.976	0.959	0.993	-0.0243	0.0089	85934	401577	9	115135714	9	115135714	*	rs7021057	Y	117897993	rs7021057	T	C	0.6971	0.0077	0.0019	4.1e-05	692458	117897993	115135714	9	115135714	9	115135714	*	Y	2.73034	4.05263
9_115135892_A_C	rs7035705	9	115135892	A	C	0.0244	1.02459	1.00705	1.04275	0.2951	11	rs7035705	0.005884	9	115135892	A	C	0.7049	0.976	0.959	0.993	-0.0244	0.0089	85934	401577	9	115135892	9	115135892	*	rs7035705	M	117898171	rs7035705	A	C	0.6974	0.0077	0.0019	4.7e-05	692491	117898171	115135892	9	115135892	9	115135892	*	M	2.74157	4.05263
9_115136630_T_C	rs7025283	9	115136630	T	C	0.027	1.02775	1.0101	1.04493	0.2891	11	rs7025283	0.002487	9	115136630	T	C	0.7109	0.973	0.957	0.99	-0.027	0.0089	85934	401577	9	115136630	9	115136630	*	rs7025283	Y	117898909	rs7025283	T	C	0.7015	0.0078	0.0019	3.8e-05	692530	117898909	115136630	9	115136630	9	115136630	*	Y	3.03371	4.10526
9_115137032_G_A	rs7040521	9	115137032	G	A	0.0244	1.025	1.007	1.043	0.295	10	rs7040521	0.005876	9	115137032	A	G	0.295	1.025	1.007	1.043	0.0244	0.0089	85934	401577	9	115137032	9	115137032	*	rs7040521	R	117899311	rs7040521	A	G	0.3026	-0.0077	0.0019	4.1e-05	692496	117899311	115137032	9	115137032	9	115137032	*	R	2.74157	-4.05263
9_115137373_C_T	rs4979499	9	115137373	C	T	0.0307	1.031	1.012	1.051	0.2424	10	rs4979499	0.001171	9	115137373	T	C	0.2424	1.031	1.012	1.051	0.0307	0.0095	85934	401577	9	115137373	9	115137373	*	rs4979499	H	117899652	rs4979499	T	C	0.2568	-0.0107	0.002	8.9e-08	684841	117899652	115137373	9	115137373	9	115137373	*	H	3.23158	-5.35
9_115137374_A_G	rs4979500	9	115137374	A	G	0.0244	1.02459	1.00705	1.04275	0.2949	11	rs4979500	0.005922	9	115137374	A	G	0.7051	0.976	0.959	0.993	-0.0244	0.0089	85934	401577	9	115137374	9	115137374	*	rs4979500	D	117899653	rs4979500	A	G	0.6975	0.0076	0.0019	6e-05	691845	117899653	115137374	9	115137374	9	115137374	*	D	2.74157	4
9_115137679_C_T	rs4979501	9	115137679	C	T	0.0244	1.025	1.007	1.043	0.295	10	rs4979501	0.005925	9	115137679	T	C	0.295	1.025	1.007	1.043	0.0244	0.0089	85934	401577	9	115137679	9	115137679	*	rs4979501	Y	117899958	rs4979501	T	C	0.3026	-0.0076	0.0019	5.3e-05	692501	117899958	115137679	9	115137679	9	115137679	*	Y	2.74157	-4
9_115139166_A_C	rs7849460	9	115139166	A	C	0.0244	1.02459	1.00705	1.04275	0.2951	11	rs7849460	0.005943	9	115139166	A	C	0.7049	0.976	0.959	0.993	-0.0244	0.0089	85934	401577	9	115139166	9	115139166	*	rs7849460	H	117901445	rs7849460	A	C	0.6974	0.0076	0.0019	5.1e-05	692550	117901445	115139166	9	115139166	9	115139166	*	H	2.74157	4
9_115139186_A_G	rs7849467	9	115139186	A	G	0.0244	1.02459	1.00705	1.04275	0.2951	11	rs7849467	0.005852	9	115139186	A	G	0.7049	0.976	0.959	0.993	-0.0244	0.0089	85934	401577	9	115139186	9	115139186	*	rs7849467	R	117901465	rs7849467	A	G	0.6983	0.0076	0.0019	5.5e-05	692488	117901465	115139186	9	115139186	9	115139186	*	R	2.74157	4
9_115139323_G_T	rs7850000	9	115139323	G	T	0.0271	1.027	1.01	1.046	0.2891	10	rs7850000	0.002406	9	115139323	T	G	0.2891	1.027	1.01	1.046	0.0271	0.0089	85934	401577	9	115139323	9	115139323	*	rs7850000	K	117901602	rs7850000	T	G	0.2984	-0.0077	0.0019	4.4e-05	692558	117901602	115139323	9	115139323	9	115139323	*	K	3.04494	-4.05263
9_115139343_G_T	rs7850007	9	115139343	G	T	0.0244	1.025	1.007	1.043	0.2951	10	rs7850007	0.005911	9	115139343	T	G	0.2951	1.025	1.007	1.043	0.0244	0.0089	85934	401577	9	115139343	9	115139343	*	rs7850007	K	117901622	rs7850007	T	G	0.3025	-0.0076	0.0019	5.1e-05	692566	117901622	115139343	9	115139343	9	115139343	*	K	2.74157	-4
9_115139787_G_GT	rs553864421	9	115139787	G	GT	-0.0718	0.931099	0.81103	1.06838	0.0068	11	rs553864421	0.3079	9	115139787	G	GT	0.9932	1.074	0.936	1.233	0.0718	0.0704	34286	54147	9	115139787	9	115139787	*	rs4979503	S	117902066	rs4979503	C	G	0.3025	-0.0077	0.0019	4.8e-05	692389	117902066	115139787	9	115139787	9	115139787	*	S	-1.01989	-4.05263
9_115139787_G_C	rs4979503	9	115139787	G	C	0.0244	1.025	1.007	1.043	0.2951	5	rs4979503	0.005874	9	115139787	C	G	0.2951	1.025	1.007	1.043	0.0244	0.0089	85934	401577	9	115139787	9	115139787	*	rs4979503	S	117902066	rs4979503	C	G	0.3025	-0.0077	0.0019	4.8e-05	692389	117902066	115139787	9	115139787	9	115139787	*	S	2.74157	-4.05263
9_115141569_T_C	rs2012775	9	115141569	T	C	0.0241	1.02459	1.00705	1.04275	0.2949	11	rs2012775	0.006553	9	115141569	T	C	0.7051	0.976	0.959	0.993	-0.0241	0.0089	85934	401577	9	115141569	9	115141569	*	rs2012775	Y	117903848	rs2012775	T	C	0.6975	0.0077	0.0019	4.3e-05	692548	117903848	115141569	9	115141569	9	115141569	*	Y	2.70787	4.05263
9_115141696_G_A	rs2012566	9	115141696	G	A	0.0244	1.025	1.007	1.043	0.2957	10	rs2012566	0.005811	9	115141696	A	G	0.2957	1.025	1.007	1.043	0.0244	0.0088	85934	401577	9	115141696	9	115141696	*	rs2012566	R	117903975	rs2012566	A	G	0.3037	-0.0077	0.0019	4.4e-05	692517	117903975	115141696	9	115141696	9	115141696	*	R	2.77273	-4.05263
9_115143124_C_T	rs7865971	9	115143124	C	T	0.0269	1.027	1.01	1.045	0.2891	10	rs7865971	0.002547	9	115143124	T	C	0.2891	1.027	1.01	1.045	0.0269	0.0089	85934	401577	9	115143124	9	115143124	*	rs7865971	Y	117905403	rs7865971	T	C	0.2992	-0.0077	0.0019	5e-05	692552	117905403	115143124	9	115143124	9	115143124	*	Y	3.02247	-4.05263
9_115143822_G_T	rs1335330	9	115143822	G	T	0.0217	1.022	1.005	1.039	0.6497	10	rs1335330	0.01071	9	115143822	T	G	0.6497	1.022	1.005	1.039	0.0217	0.0085	85934	401577	9	115143822	9	115143822	*	rs1335330	K	117906101	rs1335330	T	G	0.6581	-0.0075	0.0018	2.8e-05	687873	117906101	115143822	9	115143822	9	115143822	*	K	2.55294	-4.16667
9_115144462_A_C	rs11788578	9	115144462	A	C	0.0242	1.02459	1.00705	1.04275	0.2959	11	rs11788578	0.006475	9	115144462	A	C	0.7041	0.976	0.959	0.993	-0.0242	0.0089	85934	401577	9	115144462	9	115144462	*	rs11788578	M	117906741	rs11788578	A	C	0.7004	0.0079	0.0019	3e-05	686698	117906741	115144462	9	115144462	9	115144462	*	M	2.7191	4.15789
9_115144727_G_A	rs11792657	9	115144727	G	A	0.0242	1.024	1.007	1.043	0.2949	10	rs11792657	0.006388	9	115144727	A	G	0.2949	1.024	1.007	1.043	0.0242	0.0089	85934	401577	9	115144727	9	115144727	*	rs11792657	R	117907006	rs11792657	A	G	0.3026	-0.0077	0.0019	4.3e-05	692566	117907006	115144727	9	115144727	9	115144727	*	R	2.7191	-4.05263
9_115145553_T_C	rs10982557	9	115145553	T	C	0.0308	1.03093	1.01215	1.05042	0.2425	11	rs10982557	0.001116	9	115145553	T	C	0.7575	0.97	0.952	0.988	-0.0308	0.0095	85934	401577	9	115145553	9	115145553	*	rs10982557	Y	117907832	rs10982557	T	C	0.7433	0.0105	0.002	1.2e-07	691115	117907832	115145553	9	115145553	9	115145553	*	Y	3.24211	5.25
9_115145568_T_A	rs10817716	9	115145568	T	A	0.0245	1.025	1.007	1.043	0.2951	5	rs10817716	0.005647	9	115145568	A	T	0.2951	1.025	1.007	1.043	0.0245	0.0089	85934	401577	9	115145568	9	115145568	*	rs10817716	W	117907847	rs10817716	A	T	0.3025	-0.0077	0.0019	4.3e-05	692552	117907847	115145568	9	115145568	9	115145568	*	W	2.75281	-4.05263
9_115145661_A_G	rs1000111	9	115145661	A	G	0.0243	1.02459	1.00705	1.04275	0.2949	11	rs1000111	0.006124	9	115145661	A	G	0.7051	0.976	0.959	0.993	-0.0243	0.0089	85934	401577	9	115145661	9	115145661	*	rs1000111	R	117907940	rs1000111	A	G	0.6975	0.0077	0.0019	4.7e-05	692484	117907940	115145661	9	115145661	9	115145661	*	R	2.73034	4.05263
9_115146454_T_C	rs1000109	9	115146454	T	C	0.0243	1.02459	1.00705	1.04275	0.295	11	rs1000109	0.006183	9	115146454	T	C	0.705	0.976	0.959	0.993	-0.0243	0.0089	85934	401577	9	115146454	9	115146454	*	rs1000109	Y	117908733	rs1000109	T	C	0.6975	0.0077	0.0019	4.4e-05	692544	117908733	115146454	9	115146454	9	115146454	*	Y	2.73034	4.05263
9_115146676_G_A	rs1111784	9	115146676	G	A	0.0244	1.025	1.007	1.043	0.2952	10	rs1111784	0.005983	9	115146676	A	G	0.2952	1.025	1.007	1.043	0.0244	0.0089	85934	401577	9	115146676	9	115146676	*	rs1111784	R	117908955	rs1111784	A	G	0.3025	-0.0077	0.0019	4.2e-05	692448	117908955	115146676	9	115146676	9	115146676	*	R	2.74157	-4.05263
9_115147015_G_A	rs10759756	9	115147015	G	A	0.0243	1.025	1.007	1.043	0.2951	10	rs10759756	0.006083	9	115147015	A	G	0.2951	1.025	1.007	1.043	0.0243	0.0089	85934	401577	9	115147015	9	115147015	*	rs10759756	R	117909294	rs10759756	A	G	0.3026	-0.0077	0.0019	4.4e-05	692383	117909294	115147015	9	115147015	9	115147015	*	R	2.73034	-4.05263
9_115149763_C_A	rs4979506	9	115149763	C	A	0.0315	1.032	1.013	1.051	0.2416	10	rs4979506	0.0008811	9	115149763	A	C	0.2416	1.032	1.013	1.051	0.0315	0.0095	85934	401577	9	115149763	9	115149763	*	rs4979506	M	117912042	rs4979506	A	C	0.2588	-0.0102	0.002	2.6e-07	689377	117912042	115149763	9	115149763	9	115149763	*	M	3.31579	-5.1
9_115150611_G_A	rs1537728	9	115150611	G	A	0.0199	1.02	1.003	1.037	0.6541	10	rs1537728	0.01949	9	115150611	A	G	0.6541	1.02	1.003	1.037	0.0199	0.0085	85934	401577	9	115150611	9	115150611	*	rs1537728	R	117912890	rs1537728	A	G	0.6617	-0.0073	0.0018	5.8e-05	686908	117912890	115150611	9	115150611	9	115150611	*	R	2.34118	-4.05556
9_115151617_T_G	rs1537727	9	115151617	T	G	0.0198	1.02041	1.00301	1.03734	0.6547	11	rs1537727	0.02068	9	115151617	T	G	0.3453	0.98	0.964	0.997	-0.0198	0.0085	85934	401577	9	115151617	9	115151617	*	rs1537727	K	117913896	rs1537727	T	G	0.3366	0.0074	0.0018	5e-05	686820	117913896	115151617	9	115151617	9	115151617	*	K	2.32941	4.11111
9_115153199_C_T	rs2992148	9	115153199	C	T	-0.0204	0.98	0.963	0.996	0.341	10	rs2992148	0.01711	9	115153199	T	C	0.341	0.98	0.963	0.996	-0.0204	0.0086	85934	401577	9	115153199	9	115153199	*	rs2992148	Y	117915478	rs2992148	T	C	0.3293	0.0073	0.0018	6.2e-05	686544	117915478	115153199	9	115153199	9	115153199	*	Y	-2.37209	4.05556
9_115153239_G_T	rs11794627	9	115153239	G	T	0.0237	1.024	1.002	1.047	0.1615	10	rs11794627	0.0328	9	115153239	T	G	0.1615	1.024	1.002	1.047	0.0237	0.0111	85934	401577	9	115153239	9	115153239	*	rs11794627	K	117915518	rs11794627	T	G	0.1771	-0.0103	0.0022	3.3e-06	769337	117915518	115153239	9	115153239	9	115153239	*	K	2.13514	-4.68182
9_115154911_A_C	rs2094941	9	115154911	A	C	0.0195	1.01937	1.00301	1.03734	0.6557	11	rs2094941	0.02266	9	115154911	A	C	0.3443	0.981	0.964	0.997	-0.0195	0.0085	85934	401577	9	115154911	9	115154911	*	rs2094941	M	117917190	rs2094941	A	C	0.3365	0.0075	0.0018	4e-05	686786	117917190	115154911	9	115154911	9	115154911	*	M	2.29412	4.16667
9_115155471_A_C	rs10982572	9	115155471	A	C	0.031	1.03199	1.01215	1.05042	0.2427	11	rs10982572	0.001041	9	115155471	A	C	0.7573	0.969	0.952	0.988	-0.031	0.0095	85934	401577	9	115155471	9	115155471	*	rs10982572	M	117917750	rs10982572	A	C	0.7433	0.0103	0.002	2.4e-07	688754	117917750	115155471	9	115155471	9	115155471	*	M	3.26316	5.15
9_115157969_T_C	rs10982576	9	115157969	T	C	0.0312	1.03199	1.01215	1.05152	0.2317	11	rs10982576	0.001197	9	115157969	T	C	0.7683	0.969	0.951	0.988	-0.0312	0.0096	85934	401577	9	115157969	9	115157969	*	rs10982576	Y	117920248	rs10982576	T	C	0.7535	0.0108	0.002	9.7e-08	684933	117920248	115157969	9	115157969	9	115157969	*	Y	3.25	5.4
9_115163666_G_A	rs10817718	9	115163666	G	A	0.0266	1.027	1.009	1.045	0.2886	10	rs10817718	0.002923	9	115163666	A	G	0.2886	1.027	1.009	1.045	0.0266	0.0089	85934	401577	9	115163666	9	115163666	*	rs10817718	R	117925945	rs10817718	A	G	0.2972	-0.0076	0.0019	6.3e-05	687888	117925945	115163666	9	115163666	9	115163666	*	R	2.98876	-4
9_115166204_T_C	rs7024589	9	115166204	T	C	0.0257	1.02564	1.00908	1.04275	0.3522	11	rs7024589	0.002416	9	115166204	T	C	0.6478	0.975	0.959	0.991	-0.0257	0.0085	85934	401577	9	115166204	9	115166204	*	rs7024589	Y	117928483	rs7024589	T	C	0.6389	0.0086	0.0018	1.6e-06	685820	117928483	115166204	9	115166204	9	115166204	*	Y	3.02353	4.77778
9_115183148_T_C	rs1591421	9	115183148	T	C	0.0183	1.01833	1.002	1.0352	0.6203	11	rs1591421	0.02907	9	115183148	T	C	0.3797	0.982	0.966	0.998	-0.0183	0.0084	85934	401577	9	115183148	9	115183148	*	rs1591421	Y	117945427	rs1591421	T	C	0.3695	0.007	0.0018	8e-05	687077	117945427	115183148	9	115183148	9	115183148	*	Y	2.17857	3.88889
9_115188053_T_C	rs7040243	9	115188053	T	C	0.0304	1.03093	1.0101	1.05152	0.1967	11	rs7040243	0.002909	9	115188053	T	C	0.8033	0.97	0.951	0.99	-0.0304	0.0102	85934	401577	9	115188053	9	115188053	*	rs7040243	Y	117950332	rs7040243	T	C	0.7895	0.008	0.0021	0.00021	688356	117950332	115188053	9	115188053	9	115188053	*	Y	2.98039	3.80952
9_115191234_A_C	rs1335343	9	115191234	A	C	0.0155	1.01523	0.999001	1.03199	0.6205	11	rs1335343	0.064	9	115191234	A	C	0.3795	0.985	0.969	1.001	-0.0155	0.0084	85934	401577	9	115191234	9	115191234	*	rs1335343	H	117953513	rs1335343	A	C	0.3681	0.0067	0.0018	0.00018	689457	117953513	115191234	9	115191234	9	115191234	*	H	1.84524	3.72222
9_115192810_G_A	rs1414145	9	115192810	G	A	0.0239	1.024	1.007	1.042	0.3339	10	rs1414145	0.005245	9	115192810	A	G	0.3339	1.024	1.007	1.042	0.0239	0.0086	85934	401577	9	115192810	9	115192810	*	rs1414145	R	117955089	rs1414145	A	G	0.3436	-0.0074	0.0018	4.1e-05	690294	117955089	115192810	9	115192810	9	115192810	*	R	2.77907	-4.11111
9_115194549_G_A	rs7851185	9	115194549	G	A	0.0285	1.029	1.011	1.047	0.2993	10	rs7851185	0.00122	9	115194549	A	G	0.2993	1.029	1.011	1.047	0.0285	0.0088	85934	401577	9	115194549	9	115194549	*	rs7851185	R	117956828	rs7851185	A	G	0.3109	-0.0066	0.0019	0.0004	689894	117956828	115194549	9	115194549	9	115194549	*	R	3.23864	-3.47368
9_115194736_T_A	rs7866695	9	115194736	T	A	0.0242	1.024	1.007	1.042	0.3339	5	rs7866695	0.004808	9	115194736	A	T	0.3339	1.024	1.007	1.042	0.0242	0.0086	85934	401577	9	115194736	9	115194736	*	rs7866695	W	117957015	rs7866695	A	T	0.3441	-0.0074	0.0018	3.9e-05	690308	117957015	115194736	9	115194736	9	115194736	*	W	2.81395	-4.11111
9_115200247_A_C	rs4978627	9	115200247	A	C	0.0242	1.02459	1.00705	1.04167	0.3347	11	rs4978627	0.004741	9	115200247	A	C	0.6653	0.976	0.96	0.993	-0.0242	0.0086	85934	401577	9	115200247	9	115200247	*	rs4978627	M	117962526	rs4978627	A	C	0.6555	0.0073	0.0018	5.2e-05	689907	117962526	115200247	9	115200247	9	115200247	*	M	2.81395	4.05556
9_115217081_C_A	rs13440344	9	115217081	C	A	0.0249	1.025	1.006	1.045	0.2321	10	rs13440344	0.009924	9	115217081	A	C	0.2321	1.025	1.006	1.045	0.0249	0.0097	85934	401577	9	115217081	9	115217081	*	rs13440344	M	117979360	rs13440344	A	C	0.2433	-0.0078	0.0021	0.00014	682140	117979360	115217081	9	115217081	9	115217081	*	M	2.56701	-3.71429
9_115217474_C_G	rs1335360	9	115217474	C	G	0.0061	1.00604	0.988142	1.02459	0.7338	6	rs1335360	0.5117	9	115217474	C	G	0.2662	0.994	0.976	1.012	-0.0061	0.0092	85934	401577	9	115217474	9	115217474	*	rs1335360	S	117979753	rs1335360	C	G	0.27	0.0069	0.0019	0.00044	686695	117979753	115217474	9	115217474	9	115217474	*	S	0.663043	3.63158
9_115220726_A_C	rs1537733	9	115220726	A	C	0.0078	1.00806	0.99108	1.02459	0.6649	11	rs1537733	0.3661	9	115220726	A	C	0.3351	0.992	0.976	1.009	-0.0078	0.0086	85934	401577	9	115220726	9	115220726	*	rs1537733	M	117983005	rs1537733	A	C	0.3373	0.0074	0.0018	5.6e-05	691960	117983005	115220726	9	115220726	9	115220726	*	M	0.906977	4.11111
9_115221124_T_C	rs10817728	9	115221124	T	C	0.0079	1.00806	0.99108	1.02459	0.6648	11	rs10817728	0.3575	9	115221124	T	C	0.3352	0.992	0.976	1.009	-0.0079	0.0086	85934	401577	9	115221124	9	115221124	*	rs10817728	Y	117983403	rs10817728	T	C	0.3415	0.0072	0.0018	8.4e-05	691762	117983403	115221124	9	115221124	9	115221124	*	Y	0.918605	4
9_115221719_C_T	rs10759762	9	115221719	C	T	0.0061	1.006	0.989	1.023	0.6515	10	rs10759762	0.4737	9	115221719	T	C	0.6515	1.006	0.989	1.023	0.0061	0.0085	85934	401577	9	115221719	9	115221719	*	rs10759762	Y	117983998	rs10759762	T	C	0.6498	-0.0068	0.0019	0.00029	671616	117983998	115221719	9	115221719	9	115221719	*	Y	0.717647	-3.57895
9_115361207_C_T	rs9409142	9	115361207	C	T	-0.0147	0.985	0.97	1.002	0.5939	10	rs9409142	0.07675	9	115361207	T	C	0.5939	0.985	0.97	1.002	-0.0147	0.0083	85934	401577	9	115361207	9	115361207	*	rs9409142	Y	118123486	rs9409142	T	C	0.5902	0.0078	0.0018	9.2e-06	692516	118123486	115361207	9	115361207	9	115361207	*	Y	-1.77108	4.33333
9_115361963_T_C	rs4978633	9	115361963	T	C	-0.0148	0.985222	0.968992	1.001	0.5947	11	rs4978633	0.07358	9	115361963	T	C	0.4053	1.015	0.999	1.032	0.0148	0.0083	85934	401577	9	115361963	9	115361963	*	rs4978633	Y	118124242	rs4978633	T	C	0.4074	-0.0078	0.0018	7.9e-06	692488	118124242	115361963	9	115361963	9	115361963	*	Y	-1.78313	-4.33333
9_115362290_A_G	rs2213913	9	115362290	A	G	-0.0146	0.985222	0.969932	1.002	0.5939	11	rs2213913	0.07805	9	115362290	A	G	0.4061	1.015	0.998	1.031	0.0146	0.0083	85934	401577	9	115362290	9	115362290	*	rs2213913	R	118124569	rs2213913	A	G	0.4036	-0.0078	0.0018	9e-06	692475	118124569	115362290	9	115362290	9	115362290	*	R	-1.75904	-4.33333
9_115362931_C_T	rs974690	9	115362931	C	T	0.0146	1.015	0.998	1.031	0.4018	10	rs974690	0.0771	9	115362931	T	C	0.4018	1.015	0.998	1.031	0.0146	0.0083	85934	401577	9	115362931	9	115362931	*	rs974690	Y	118125210	rs974690	T	C	0.4036	-0.0078	0.0018	8e-06	692464	118125210	115362931	9	115362931	9	115362931	*	Y	1.75904	-4.33333
9_115363083_A_G	rs974691	9	115363083	A	G	0.0148	1.01523	0.999001	1.03199	0.4027	11	rs974691	0.07422	9	115363083	A	G	0.5973	0.985	0.969	1.001	-0.0148	0.0083	85934	401577	9	115363083	9	115363083	*	rs974691	R	118125362	rs974691	A	G	0.5964	0.0078	0.0017	8.7e-06	692578	118125362	115363083	9	115363083	9	115363083	*	R	1.78313	4.58824
9_115378125_C_T	rs12380196	9	115378125	C	T	0.0146	1.015	0.998	1.031	0.3852	10	rs12380196	0.07951	9	115378125	T	C	0.3852	1.015	0.998	1.031	0.0146	0.0083	85934	401577	9	115378125	9	115378125	*	rs12380196	Y	118140404	rs12380196	T	C	0.3872	-0.008	0.0018	7.3e-06	688920	118140404	115378125	9	115378125	9	115378125	*	Y	1.75904	-4.44444
9_115379236_T_G	rs7466770	9	115379236	T	G	0.0151	1.01523	0.999001	1.03199	0.3854	11	rs7466770	0.06977	9	115379236	T	G	0.6146	0.985	0.969	1.001	-0.0151	0.0083	85934	401577	9	115379236	9	115379236	*	rs7466770	K	118141515	rs7466770	T	G	0.6126	0.0079	0.0018	9.9e-06	687702	118141515	115379236	9	115379236	9	115379236	*	K	1.81928	4.38889
9_115412551_T_C	rs7037974	9	115412551	T	C	0.0095	1.00908	0.993049	1.02564	0.3889	11	rs7037974	0.2515	9	115412551	T	C	0.6111	0.991	0.975	1.007	-0.0095	0.0083	85934	401577	9	115412551	9	115412551	*	rs7037974	Y	118174830	rs7037974	T	C	0.6041	0.0078	0.0018	1.2e-05	691432	118174830	115412551	9	115412551	9	115412551	*	Y	1.14458	4.33333
9_115431855_G_A	rs10982742	9	115431855	G	A	0.0093	1.009	0.993	1.026	0.3724	10	rs10982742	0.2646	9	115431855	A	G	0.3724	1.009	0.993	1.026	0.0093	0.0084	85934	401577	9	115431855	9	115431855	*	rs10982742	R	118194134	rs10982742	A	G	0.3823	-0.0086	0.0018	1.3e-06	688371	118194134	115431855	9	115431855	9	115431855	*	R	1.10714	-4.77778
9_115438509_T_C	rs2188046	9	115438509	T	C	0.0088	1.00908	0.992063	1.02564	0.3719	11	rs2188046	0.2919	9	115438509	T	C	0.6281	0.991	0.975	1.008	-0.0088	0.0084	85934	401577	9	115438509	9	115438509	*	rs2188046	Y	118200788	rs2188046	T	C	0.6168	0.0086	0.0018	1.4e-06	688173	118200788	115438509	9	115438509	9	115438509	*	Y	1.04762	4.77778
9_115439408_C_T	rs2020280	9	115439408	C	T	0.0089	1.009	0.992	1.026	0.372	10	rs2020280	0.2881	9	115439408	T	C	0.372	1.009	0.992	1.026	0.0089	0.0084	85934	401577	9	115439408	9	115439408	*	rs2020280	Y	118201687	rs2020280	T	C	0.382	-0.0086	0.0017	3e-07	791266	118201687	115439408	9	115439408	9	115439408	*	Y	1.05952	-5.05882
9_115440696_A_G	rs10982749	9	115440696	A	G	0.0088	1.00908	0.992063	1.02564	0.3718	11	rs10982749	0.2937	9	115440696	A	G	0.6282	0.991	0.975	1.008	-0.0088	0.0084	85934	401577	9	115440696	9	115440696	*	rs10982749	R	118202975	rs10982749	A	G	0.6183	0.0086	0.0018	1.3e-06	688218	118202975	115440696	9	115440696	9	115440696	*	R	1.04762	4.77778
9_115443312_G_T	rs10982752	9	115443312	G	T	0.0088	1.009	0.992	1.026	0.372	10	rs10982752	0.2948	9	115443312	T	G	0.372	1.009	0.992	1.026	0.0088	0.0084	85934	401577	9	115443312	9	115443312	*	rs10982752	K	118205591	rs10982752	T	G	0.382	-0.0085	0.0018	1.7e-06	688070	118205591	115443312	9	115443312	9	115443312	*	K	1.04762	-4.72222
9_115446792_A_C	rs7847231	9	115446792	A	C	0.0068	1.00705	0.990099	1.02354	0.3763	11	rs7847231	0.4191	9	115446792	A	C	0.6237	0.993	0.977	1.01	-0.0068	0.0084	85934	401577	9	115446792	9	115446792	*	rs7847231	M	118209071	rs7847231	A	C	0.6125	0.0077	0.0018	1.5e-05	687748	118209071	115446792	9	115446792	9	115446792	*	M	0.809524	4.27778
9_115449635_G_A	rs10982753	9	115449635	G	A	0.0069	1.007	0.99	1.024	0.3752	10	rs10982753	0.4139	9	115449635	A	G	0.3752	1.007	0.99	1.024	0.0069	0.0084	85934	401577	9	115449635	9	115449635	*	rs10982753	R	118211914	rs10982753	A	G	0.3868	-0.0077	0.0018	1.5e-05	687892	118211914	115449635	9	115449635	9	115449635	*	R	0.821429	-4.27778
9_115453089_C_A	rs7045507	9	115453089	C	A	0.0067	1.007	0.99	1.023	0.3758	10	rs7045507	0.4221	9	115453089	A	C	0.3758	1.007	0.99	1.023	0.0067	0.0084	85934	401577	9	115453089	9	115453089	*	rs7045507	M	118215368	rs7045507	A	C	0.3867	-0.0077	0.0018	1.3e-05	687845	118215368	115453089	9	115453089	9	115453089	*	M	0.797619	-4.27778
9_115514967_T_C	rs12686079	9	115514967	T	C	-0.0062	0.994036	0.97561	1.01215	0.2379	11	rs12686079	0.5178	9	115514967	T	C	0.7621	1.006	0.988	1.025	0.0062	0.0095	85934	401577	9	115514967	9	115514967	*	rs12686079	Y	118277246	rs12686079	T	C	0.7689	-0.0072	0.0021	0.00045	692502	118277246	115514967	9	115514967	9	115514967	*	Y	-0.652632	-3.42857
9_115515036_C_A	rs9408872	9	115515036	C	A	-0.0059	0.994	0.976	1.013	0.238	10	rs9408872	0.533	9	115515036	A	C	0.238	0.994	0.976	1.013	-0.0059	0.0095	85934	401577	9	115515036	9	115515036	*	rs9408872	M	118277315	rs9408872	A	C	0.2386	0.008	0.002	4e-05	795357	118277315	115515036	9	115515036	9	115515036	*	M	-0.621053	4
9_115521241_G_A	rs4979548	9	115521241	G	A	0.0184	1.019	0.997	1.04	0.8293	10	rs4979548	0.08961	9	115521241	A	G	0.8293	1.019	0.997	1.04	0.0184	0.0108	85934	401577	9	115521241	9	115521241	*	rs4979548	R	118283520	rs4979548	A	G	0.8317	-0.0084	0.0023	0.00026	690228	118283520	115521241	9	115521241	9	115521241	*	R	1.7037	-3.65217
9_115523132_A_G	rs6478180	9	115523132	A	G	0.0178	1.01833	1	1.03627	0.7448	11	rs6478180	0.05733	9	115523132	A	G	0.2552	0.982	0.965	1	-0.0178	0.0093	85934	401577	9	115523132	9	115523132	*	rs6478180	R	118285411	rs6478180	A	G	0.2515	0.0095	0.002	1.8e-06	690090	118285411	115523132	9	115523132	9	115523132	*	R	1.91398	4.75
9_115524131_G_A	rs7849453	9	115524131	G	A	0.0181	1.018	0.997	1.04	0.8292	10	rs7849453	0.09482	9	115524131	A	G	0.8292	1.018	0.997	1.04	0.0181	0.0108	85934	401577	9	115524131	9	115524131	*	rs7849453	R	118286410	rs7849453	A	G	0.8318	-0.0085	0.0023	0.00022	690317	118286410	115524131	9	115524131	9	115524131	*	R	1.67593	-3.69565
9_115524523_C_T	rs10124673	9	115524523	C	T	0.0168	1.017	0.999	1.035	0.7307	10	rs10124673	0.06725	9	115524523	T	C	0.7307	1.017	0.999	1.035	0.0168	0.0092	85934	401577	9	115524523	9	115524523	*	rs10124673	Y	118286802	rs10124673	T	C	0.737	-0.0095	0.002	1.3e-06	690203	118286802	115524523	9	115524523	9	115524523	*	Y	1.82609	-4.75
9_115525246_A_G	rs7033287	9	115525246	A	G	0.0193	1.01937	1.001	1.03842	0.7333	11	rs7033287	0.03659	9	115525246	A	G	0.2667	0.981	0.963	0.999	-0.0193	0.0092	85934	401577	9	115525246	9	115525246	*	rs7033287	R	118287525	rs7033287	A	G	0.2613	0.0094	0.002	1.7e-06	690196	118287525	115525246	9	115525246	9	115525246	*	R	2.09783	4.7
9_115526687_T_C	rs916554	9	115526687	T	C	0.0194	1.01937	1.001	1.03842	0.7333	11	rs916554	0.03555	9	115526687	T	C	0.2667	0.981	0.963	0.999	-0.0194	0.0092	85934	401577	9	115526687	9	115526687	*	rs916554	Y	118288966	rs916554	T	C	0.2601	0.0093	0.002	2.2e-06	690191	118288966	115526687	9	115526687	9	115526687	*	Y	2.1087	4.65
9_115526889_G_A	rs916555	9	115526889	G	A	0.0187	1.019	1.001	1.037	0.7333	10	rs916555	0.04203	9	115526889	A	G	0.7333	1.019	1.001	1.037	0.0187	0.0092	85934	401577	9	115526889	9	115526889	*	rs916555	R	118289168	rs916555	A	G	0.7399	-0.0094	0.002	2e-06	690175	118289168	115526889	9	115526889	9	115526889	*	R	2.03261	-4.7
9_115527327_G_T	rs6478181	9	115527327	G	T	0.019	1.019	1.001	1.038	0.733	10	rs6478181	0.03927	9	115527327	T	G	0.733	1.019	1.001	1.038	0.019	0.0092	85934	401577	9	115527327	9	115527327	*	rs6478181	K	118289606	rs6478181	T	G	0.7432	-0.0095	0.002	1.5e-06	689988	118289606	115527327	9	115527327	9	115527327	*	K	2.06522	-4.75
9_115530350_G_A	rs7466771	9	115530350	G	A	0.0206	1.021	1.002	1.04	0.7474	10	rs7466771	0.02809	9	115530350	A	G	0.7474	1.021	1.002	1.04	0.0206	0.0094	85934	401577	9	115530350	9	115530350	*	rs7466771	R	118292629	rs7466771	A	G	0.7507	-0.0093	0.002	3e-06	690217	118292629	115530350	9	115530350	9	115530350	*	R	2.19149	-4.65
9_115533017_T_C	rs2188052	9	115533017	T	C	0.0203	1.02041	1.002	1.0395	0.7473	11	rs2188052	0.03016	9	115533017	T	C	0.2527	0.98	0.962	0.998	-0.0203	0.0094	85934	401577	9	115533017	9	115533017	*	rs2188052	Y	118295296	rs2188052	T	C	0.2491	0.0093	0.002	2.8e-06	690157	118295296	115533017	9	115533017	9	115533017	*	Y	2.15957	4.65
9_115534043_G_C	rs7469165	9	115534043	G	C	0.0164	1.017	0.998	1.035	0.7304	5	rs7469165	0.07431	9	115534043	C	G	0.7304	1.017	0.998	1.035	0.0164	0.0092	85934	401577	9	115534043	9	115534043	*	rs7469165	S	118296322	rs7469165	C	G	0.7384	-0.0094	0.002	1.8e-06	690146	118296322	115534043	9	115534043	9	115534043	*	S	1.78261	-4.7
9_115537471_T_C	rs2188053	9	115537471	T	C	0.0205	1.02041	1.002	1.0395	0.7468	11	rs2188053	0.02852	9	115537471	T	C	0.2532	0.98	0.962	0.998	-0.0205	0.0094	85934	401577	9	115537471	9	115537471	*	rs2188053	Y	118299750	rs2188053	T	C	0.2501	0.0093	0.002	3.1e-06	690187	118299750	115537471	9	115537471	9	115537471	*	Y	2.18085	4.65
9_115539011_T_G	rs10123924	9	115539011	T	G	0.0206	1.02041	1.002	1.0395	0.7466	11	rs10123924	0.02798	9	115539011	T	G	0.2534	0.98	0.962	0.998	-0.0206	0.0094	85934	401577	9	115539011	9	115539011	*	rs10123924	D	118301290	rs10123924	T	G	0.2494	0.0092	0.002	4.1e-06	690332	118301290	115539011	9	115539011	9	115539011	*	D	2.19149	4.6
9_115540278_T_G	rs7858000	9	115540278	T	G	0.0183	1.01833	1	1.03734	0.7447	11	rs7858000	0.05041	9	115540278	T	G	0.2553	0.982	0.964	1	-0.0183	0.0093	85934	401577	9	115540278	9	115540278	*	rs7858000	K	118302557	rs7858000	T	G	0.252	0.0093	0.002	2.9e-06	690581	118302557	115540278	9	115540278	9	115540278	*	K	1.96774	4.65
9_115540868_A_G	rs4979550	9	115540868	A	G	0.0221	1.02249	1.00402	1.04167	0.7492	11	rs4979550	0.01893	9	115540868	A	G	0.2508	0.978	0.96	0.996	-0.0221	0.0094	85934	401577	9	115540868	9	115540868	*	rs4979550	R	118303147	rs4979550	A	G	0.2506	0.0098	0.002	9.7e-07	687785	118303147	115540868	9	115540868	9	115540868	*	R	2.35106	4.9
9_115541185_A_G	rs4978643	9	115541185	A	G	0.0126	1.01317	0.996016	1.02987	0.6627	11	rs4978643	0.1434	9	115541185	A	G	0.3373	0.987	0.971	1.004	-0.0126	0.0086	85934	401577	9	115541185	9	115541185	*	rs4978643	R	118303464	rs4978643	A	G	0.3282	0.0093	0.0018	4.2e-07	689473	118303464	115541185	9	115541185	9	115541185	*	R	1.46512	5.16667
9_115543002_T_C	rs7469418	9	115543002	T	C	0.0199	1.02041	1.002	1.03842	0.7431	11	rs7469418	0.03234	9	115543002	T	C	0.2569	0.98	0.963	0.998	-0.0199	0.0093	85934	401577	9	115543002	9	115543002	*	rs7469418	Y	118305281	rs7469418	T	C	0.2537	0.0094	0.002	2.6e-06	691617	118305281	115543002	9	115543002	9	115543002	*	Y	2.13978	4.7
9_115543456_A_G	rs10759791	9	115543456	A	G	0.0112	1.01112	0.994036	1.02881	0.6566	11	rs10759791	0.1904	9	115543456	A	G	0.3434	0.989	0.972	1.006	-0.0112	0.0086	85934	401577	9	115543456	9	115543456	*	rs10759791	R	118305735	rs10759791	A	G	0.33	0.0092	0.0018	6.6e-07	684202	118305735	115543456	9	115543456	9	115543456	*	R	1.30233	5.11111
9_115548169_C_A	rs6478184	9	115548169	C	A	0.0198	1.02	1.002	1.039	0.7425	10	rs6478184	0.03354	9	115548169	A	C	0.7425	1.02	1.002	1.039	0.0198	0.0093	85934	401577	9	115548169	9	115548169	*	rs6478184	M	118310448	rs6478184	A	C	0.7463	-0.0095	0.002	1.8e-06	692078	118310448	115548169	9	115548169	9	115548169	*	M	2.12903	-4.75
9_115548179_C_T	rs6478185	9	115548179	C	T	0.0198	1.02	1.002	1.039	0.7426	10	rs6478185	0.03385	9	115548179	T	C	0.7426	1.02	1.002	1.039	0.0198	0.0093	85934	401577	9	115548179	9	115548179	*	rs6478185	Y	118310458	rs6478185	T	C	0.7463	-0.0096	0.002	1.3e-06	692082	118310458	115548179	9	115548179	9	115548179	*	Y	2.12903	-4.8
9_115548885_G_A	rs1018845	9	115548885	G	A	0.0022	1.002	0.986	1.018	0.5804	10	rs1018845	0.7858	9	115548885	A	G	0.5804	1.002	0.986	1.018	0.0022	0.0082	85934	401577	9	115548885	9	115548885	*	rs1018845	D	118311164	rs1018845	A	G	0.5991	-0.0084	0.0018	1.8e-06	690356	118311164	115548885	9	115548885	9	115548885	*	D	0.268293	-4.66667
9_115548934_C_T	rs10817790	9	115548934	C	T	0.0199	1.02	1.002	1.039	0.7426	10	rs10817790	0.03228	9	115548934	T	C	0.7426	1.02	1.002	1.039	0.0199	0.0093	85934	401577	9	115548934	9	115548934	*	rs10817790	Y	118311213	rs10817790	T	C	0.7462	-0.0095	0.002	1.5e-06	692402	118311213	115548934	9	115548934	9	115548934	*	Y	2.13978	-4.75
9_115548960_T_C	rs10817791	9	115548960	T	C	0.02	1.02041	1.002	1.0395	0.7426	11	rs10817791	0.03169	9	115548960	T	C	0.2574	0.98	0.962	0.998	-0.02	0.0093	85934	401577	9	115548960	9	115548960	*	rs10817791	Y	118311239	rs10817791	T	C	0.2537	0.0094	0.002	2.7e-06	692329	118311239	115548960	9	115548960	9	115548960	*	Y	2.15054	4.7
9_115549083_C_T	rs7026805	9	115549083	C	T	0.0201	1.02	1.002	1.039	0.7425	10	rs7026805	0.03085	9	115549083	T	C	0.7425	1.02	1.002	1.039	0.0201	0.0093	85934	401577	9	115549083	9	115549083	*	rs7026805	Y	118311362	rs7026805	T	C	0.7463	-0.0095	0.002	1.6e-06	692398	118311362	115549083	9	115549083	9	115549083	*	Y	2.16129	-4.75
9_115549092_G_A	rs7027022	9	115549092	G	A	0.0202	1.02	1.002	1.039	0.7425	10	rs7027022	0.02983	9	115549092	A	G	0.7425	1.02	1.002	1.039	0.0202	0.0093	85934	401577	9	115549092	9	115549092	*	rs7027022	R	118311371	rs7027022	A	G	0.7463	-0.0094	0.002	2.1e-06	692384	118311371	115549092	9	115549092	9	115549092	*	R	2.17204	-4.7
9_115549177_A_G	rs7029913	9	115549177	A	G	0.0198	1.02041	1.002	1.03842	0.743	11	rs7029913	0.03318	9	115549177	A	G	0.257	0.98	0.963	0.998	-0.0198	0.0093	85934	401577	9	115549177	9	115549177	*	rs7029913	R	118311456	rs7029913	A	G	0.2537	0.0096	0.002	1.5e-06	692602	118311456	115549177	9	115549177	9	115549177	*	R	2.12903	4.8
9_115549219_T_G	rs7046356	9	115549219	T	G	0.0201	1.02041	1.002	1.0395	0.7428	11	rs7046356	0.0307	9	115549219	T	G	0.2572	0.98	0.962	0.998	-0.0201	0.0093	85934	401577	9	115549219	9	115549219	*	rs7046356	K	118311498	rs7046356	T	G	0.2545	0.0094	0.002	2.1e-06	692532	118311498	115549219	9	115549219	9	115549219	*	K	2.16129	4.7
9_115549350_G_T	rs7030481	9	115549350	G	T	0.0198	1.02	1.002	1.039	0.7427	10	rs7030481	0.03332	9	115549350	T	G	0.7427	1.02	1.002	1.039	0.0198	0.0093	85934	401577	9	115549350	9	115549350	*	rs7030481	K	118311629	rs7030481	T	G	0.7463	-0.0096	0.002	1.5e-06	692525	118311629	115549350	9	115549350	9	115549350	*	K	2.12903	-4.8
9_115549650_G_A	rs2188057	9	115549650	G	A	0.0105	1.011	0.994	1.028	0.6697	10	rs2188057	0.2241	9	115549650	A	G	0.6697	1.011	0.994	1.028	0.0105	0.0086	85934	401577	9	115549650	9	115549650	*	rs2188057	R	118311929	rs2188057	A	G	0.6769	-0.0076	0.0019	4.4e-05	692087	118311929	115549650	9	115549650	9	115549650	*	R	1.22093	-4
9_115549774_T_C	rs718019	9	115549774	T	C	0.02	1.02041	1.002	1.0395	0.7426	11	rs718019	0.03185	9	115549774	T	C	0.2574	0.98	0.962	0.998	-0.02	0.0093	85934	401577	9	115549774	9	115549774	*	rs718019	Y	118312053	rs718019	T	C	0.2536	0.0094	0.002	2.1e-06	692351	118312053	115549774	9	115549774	9	115549774	*	Y	2.15054	4.7
9_115551914_T_C	rs4979551	9	115551914	T	C	0.0167	1.01729	0.998004	1.0352	0.7392	11	rs4979551	0.07213	9	115551914	T	C	0.2608	0.983	0.966	1.002	-0.0167	0.0093	85934	401577	9	115551914	9	115551914	*	rs4979551	Y	118314193	rs4979551	T	C	0.2553	0.0095	0.002	1.8e-06	692246	118314193	115551914	9	115551914	9	115551914	*	Y	1.7957	4.75
9_115552004_A_G	rs4979552	9	115552004	A	G	0.0074	1.00705	0.990099	1.02459	0.6663	11	rs4979552	0.3919	9	115552004	A	G	0.3337	0.993	0.976	1.01	-0.0074	0.0086	85934	401577	9	115552004	9	115552004	*	rs4979552	R	118314283	rs4979552	A	G	0.3254	0.0076	0.0018	4.2e-05	692175	118314283	115552004	9	115552004	9	115552004	*	R	0.860465	4.22222
9_115552099_A_G	rs4979554	9	115552099	A	G	0.0075	1.00705	0.99108	1.02459	0.6663	11	rs4979554	0.3863	9	115552099	A	G	0.3337	0.993	0.976	1.009	-0.0075	0.0086	85934	401577	9	115552099	9	115552099	*	rs4979554	R	118314378	rs4979554	A	G	0.3247	0.0076	0.0018	3.9e-05	692194	118314378	115552099	9	115552099	9	115552099	*	R	0.872093	4.22222
9_115552641_T_C	rs7856947	9	115552641	T	C	0.0071	1.00705	0.990099	1.02459	0.6668	11	rs7856947	0.4084	9	115552641	T	C	0.3332	0.993	0.976	1.01	-0.0071	0.0086	85934	401577	9	115552641	9	115552641	*	rs7856947	Y	118314920	rs7856947	T	C	0.3247	0.0076	0.0018	3.6e-05	692206	118314920	115552641	9	115552641	9	115552641	*	Y	0.825581	4.22222
9_115552651_T_G	rs7856953	9	115552651	T	G	0.0072	1.00705	0.990099	1.02459	0.6668	11	rs7856953	0.4045	9	115552651	T	G	0.3332	0.993	0.976	1.01	-0.0072	0.0086	85934	401577	9	115552651	9	115552651	*	rs7856953	K	118314930	rs7856953	T	G	0.3247	0.0076	0.0018	3.6e-05	692206	118314930	115552651	9	115552651	9	115552651	*	K	0.837209	4.22222
9_115553280_C_A	rs10982798	9	115553280	C	A	0.0074	1.007	0.991	1.025	0.6662	10	rs10982798	0.3904	9	115553280	A	C	0.6662	1.007	0.991	1.025	0.0074	0.0086	85934	401577	9	115553280	9	115553280	*	rs10982798	M	118315559	rs10982798	A	C	0.6753	-0.0077	0.0018	3.1e-05	692282	118315559	115553280	9	115553280	9	115553280	*	M	0.860465	-4.27778
9_115553409_T_A	rs11999332	9	115553409	T	A	0.0189	1.019	1.001	1.038	0.7423	5	rs11999332	0.04208	9	115553409	A	T	0.7423	1.019	1.001	1.038	0.0189	0.0093	85934	401577	9	115553409	9	115553409	*	rs11999332	W	118315688	rs11999332	A	T	0.7463	-0.0086	0.0021	3e-05	679189	118315688	115553409	9	115553409	9	115553409	*	W	2.03226	-4.09524
9_115556318_T_C	rs2188063	9	115556318	T	C	0.0075	1.00705	0.99108	1.02459	0.6663	11	rs2188063	0.3813	9	115556318	T	C	0.3337	0.993	0.976	1.009	-0.0075	0.0086	85934	401577	9	115556318	9	115556318	*	rs2188063	Y	118318597	rs2188063	T	C	0.3247	0.0075	0.0018	4.7e-05	686437	118318597	115556318	9	115556318	9	115556318	*	Y	0.872093	4.16667
9_115559610_A_C	rs6478187	9	115559610	A	C	0.0076	1.00806	0.99108	1.02459	0.6663	11	rs6478187	0.3788	9	115559610	A	C	0.3337	0.992	0.976	1.009	-0.0076	0.0086	85934	401577	9	115559610	9	115559610	*	rs6478187	M	118321889	rs6478187	A	C	0.3245	0.0077	0.0018	3.4e-05	692319	118321889	115559610	9	115559610	9	115559610	*	M	0.883721	4.27778
9_115562133_G_C	rs10114731	9	115562133	G	C	0.0075	1.008	0.991	1.025	0.6662	5	rs10114731	0.3867	9	115562133	C	G	0.6662	1.008	0.991	1.025	0.0075	0.0086	85934	401577	9	115562133	9	115562133	*	rs10114731	S	118324412	rs10114731	C	G	0.6754	-0.0076	0.0018	3.7e-05	692222	118324412	115562133	9	115562133	9	115562133	*	S	0.872093	-4.22222
9_115564155_G_C	rs2106050	9	115564155	G	C	0.0188	1.019	1.001	1.038	0.742	5	rs2106050	0.04366	9	115564155	C	G	0.742	1.019	1.001	1.038	0.0188	0.0093	85934	401577	9	115564155	9	115564155	*	rs2106050	S	118326434	rs2106050	C	G	0.7461	-0.0094	0.002	2.4e-06	692338	118326434	115564155	9	115564155	9	115564155	*	S	2.02151	-4.7
9_115564286_C_T	rs10116419	9	115564286	C	T	0.0075	1.008	0.991	1.025	0.6663	10	rs10116419	0.3852	9	115564286	T	C	0.6663	1.008	0.991	1.025	0.0075	0.0086	85934	401577	9	115564286	9	115564286	*	rs10116419	Y	118326565	rs10116419	T	C	0.6754	-0.0076	0.0018	3.8e-05	692422	118326565	115564286	9	115564286	9	115564286	*	Y	0.872093	-4.22222
9_115590313_T_C	rs12000608	9	115590313	T	C	0.0065	1.00604	0.982318	1.03199	0.1183	11	rs12000608	0.6019	9	115590313	T	C	0.8817	0.994	0.969	1.018	-0.0065	0.0125	85934	401577	9	115590313	9	115590313	*	rs12000608	Y	118352592	rs12000608	T	C	0.8769	0.0096	0.0026	0.00026	691848	118352592	115590313	9	115590313	9	115590313	*	Y	0.52	3.69231
9_115595917_T_C	rs2418389	9	115595917	T	C	0.0026	1.00301	0.986193	1.01937	0.5847	11	rs2418389	0.7567	9	115595917	T	C	0.4153	0.997	0.981	1.014	-0.0026	0.0083	85934	401577	9	115595917	9	115595917	*	rs2418389	Y	118358196	rs2418389	T	C	0.398	0.0074	0.0018	2.8e-05	691233	118358196	115595917	9	115595917	9	115595917	*	Y	0.313253	4.11111
9_115599887_G_A	rs10817802	9	115599887	G	A	0.0145	1.015	0.996	1.033	0.7315	10	rs10817802	0.1162	9	115599887	A	G	0.7315	1.015	0.996	1.033	0.0145	0.0092	85934	401577	9	115599887	9	115599887	*	rs10817802	R	118362166	rs10817802	A	G	0.7365	-0.0087	0.002	1.2e-05	691729	118362166	115599887	9	115599887	9	115599887	*	R	1.57609	-4.35
9_115604916_G_A	rs7859870	9	115604916	G	A	0.0155	1.016	0.994	1.037	0.8301	10	rs7859870	0.1511	9	115604916	A	G	0.8301	1.016	0.994	1.037	0.0155	0.0108	85934	401577	9	115604916	9	115604916	*	rs7859870	R	118367195	rs7859870	A	G	0.8281	-0.0083	0.0023	0.00028	691202	118367195	115604916	9	115604916	9	115604916	*	R	1.43519	-3.6087
9_115607857_T_C	rs2188065	9	115607857	T	C	0.003	1.00301	0.987167	1.01937	0.5847	11	rs2188065	0.7148	9	115607857	T	C	0.4153	0.997	0.981	1.013	-0.003	0.0083	85934	401577	9	115607857	9	115607857	*	rs2188065	Y	118370136	rs2188065	T	C	0.3978	0.0074	0.0018	2.9e-05	691047	118370136	115607857	9	115607857	9	115607857	*	Y	0.361446	4.11111
9_115608674_T_C	rs2188066	9	115608674	T	C	0.014	1.0142	0.993049	1.03627	0.8272	11	rs2188066	0.1933	9	115608674	T	C	0.1728	0.986	0.965	1.007	-0.014	0.0108	85934	401577	9	115608674	9	115608674	*	rs2188066	Y	118370953	rs2188066	T	C	0.1709	0.0087	0.0023	0.00016	691370	118370953	115608674	9	115608674	9	115608674	*	Y	1.2963	3.78261
9_115608740_A_C	rs2188067	9	115608740	A	C	0.0168	1.01729	0.999001	1.0352	0.7353	11	rs2188067	0.06813	9	115608740	A	C	0.2647	0.983	0.966	1.001	-0.0168	0.0092	85934	401577	9	115608740	9	115608740	*	rs2188067	M	118371019	rs2188067	A	C	0.2617	0.0087	0.002	1.3e-05	691707	118371019	115608740	9	115608740	9	115608740	*	M	1.82609	4.35
9_115611008_A_C	rs6478195	9	115611008	A	C	0.0044	1.00402	0.988142	1.02041	0.5931	11	rs6478195	0.5915	9	115611008	A	C	0.4069	0.996	0.98	1.012	-0.0044	0.0083	85934	401577	9	115611008	9	115611008	*	rs6478195	M	118373287	rs6478195	A	C	0.385	0.0078	0.0018	1e-05	690417	118373287	115611008	9	115611008	9	115611008	*	M	0.53012	4.33333
9_115611575_T_G	rs7024456	9	115611575	T	G	0.0197	1.02041	1.001	1.03842	0.7448	11	rs7024456	0.03556	9	115611575	T	G	0.2552	0.98	0.963	0.999	-0.0197	0.0093	85934	401577	9	115611575	9	115611575	*	rs7024456	K	118373854	rs7024456	T	G	0.2508	0.0096	0.002	1.9e-06	691779	118373854	115611575	9	115611575	9	115611575	*	K	2.11828	4.8
9_115613751_T_C	rs7860973	9	115613751	T	C	0.007	1.00705	0.99108	1.02354	0.5979	11	rs7860973	0.401	9	115613751	T	C	0.4021	0.993	0.977	1.009	-0.007	0.0083	85934	401577	9	115613751	9	115613751	*	rs7860973	Y	118376030	rs7860973	T	C	0.3853	0.008	0.0018	6.5e-06	690517	118376030	115613751	9	115613751	9	115613751	*	Y	0.843373	4.44444
9_115615746_T_C	rs4997383	9	115615746	T	C	0.0193	1.01937	1.001	1.03842	0.7449	11	rs4997383	0.03904	9	115615746	T	C	0.2551	0.981	0.963	0.999	-0.0193	0.0093	85934	401577	9	115615746	9	115615746	*	rs4997383	Y	118378025	rs4997383	T	C	0.2506	0.0096	0.002	1.7e-06	691822	118378025	115615746	9	115615746	9	115615746	*	Y	2.07527	4.8
9_115615912_G_T	rs10982846	9	115615912	G	T	0.0194	1.02	1.001	1.038	0.7449	10	rs10982846	0.03798	9	115615912	T	G	0.7449	1.02	1.001	1.038	0.0194	0.0093	85934	401577	9	115615912	9	115615912	*	rs10982846	K	118378191	rs10982846	T	G	0.7494	-0.0096	0.002	1.5e-06	691677	118378191	115615912	9	115615912	9	115615912	*	K	2.08602	-4.8
9_115622122_T_C	rs10759809	9	115622122	T	C	0.0014	1.001	0.985222	1.01833	0.5798	11	rs10759809	0.8678	9	115622122	T	C	0.4202	0.999	0.982	1.015	-0.0014	0.0083	85934	401577	9	115622122	9	115622122	*	rs10759809	Y	118384401	rs10759809	T	C	0.3987	0.0074	0.0018	2.3e-05	690134	118384401	115622122	9	115622122	9	115622122	*	Y	0.168675	4.11111
9_115622885_T_G	rs10759810	9	115622885	T	G	0.0071	1.00705	0.990099	1.02354	0.6454	11	rs10759810	0.4081	9	115622885	T	G	0.3546	0.993	0.977	1.01	-0.0071	0.0085	85934	401577	9	115622885	9	115622885	*	rs10759810	K	118385164	rs10759810	T	G	0.3437	0.0072	0.0018	8e-05	691356	118385164	115622885	9	115622885	9	115622885	*	K	0.835294	4
9_115625037_CA_C	rs374050628	9	115625037	CA	C	-0.0361	0.96432	0.882613	1.05485	0.0138	11	rs374050628	0.4276	9	115625037	CA	C	0.9862	1.037	0.948	1.133	0.0361	0.0455	35190	56032	9	115625037	9	115625037	*	rs10817804	M	118387316	rs10817804	A	C	0.6552	-0.0071	0.0018	9.4e-05	691374	118387316	115625037	9	115625037	9	115625037	*	M	-0.793407	-3.94444
9_115625037_C_A	rs10817804	9	115625037	C	A	0.0061	1.006	0.989	1.023	0.6435	10	rs10817804	0.4713	9	115625037	A	C	0.6435	1.006	0.989	1.023	0.0061	0.0085	85934	401577	9	115625037	9	115625037	*	rs10817804	M	118387316	rs10817804	A	C	0.6552	-0.0071	0.0018	9.4e-05	691374	118387316	115625037	9	115625037	9	115625037	*	M	0.717647	-3.94444
9_115625767_C_A	rs10117904	9	115625767	C	A	0.0008	1.001	0.985	1.017	0.5795	10	rs10117904	0.9267	9	115625767	A	C	0.5795	1.001	0.985	1.017	0.0008	0.0083	85934	401577	9	115625767	9	115625767	*	rs10117904	M	118388046	rs10117904	A	C	0.6013	-0.0076	0.0018	1.6e-05	689357	118388046	115625767	9	115625767	9	115625767	*	M	0.0963855	-4.22222
9_115626406_A_C	rs9299230	9	115626406	A	C	0.0103	1.0101	0.993049	1.02775	0.658	11	rs9299230	0.2315	9	115626406	A	C	0.342	0.99	0.973	1.007	-0.0103	0.0086	85934	401577	9	115626406	9	115626406	*	rs9299230	M	118388685	rs9299230	A	C	0.3319	0.0079	0.0018	1.9e-05	691116	118388685	115626406	9	115626406	9	115626406	*	M	1.19767	4.38889
9_115628708_G_A	rs2418393	9	115628708	G	A	0.019	1.019	1.001	1.038	0.7455	10	rs2418393	0.04192	9	115628708	A	G	0.7455	1.019	1.001	1.038	0.019	0.0094	85934	401577	9	115628708	9	115628708	*	rs2418393	R	118390987	rs2418393	A	G	0.7492	-0.0101	0.0019	1.4e-07	741206	118390987	115628708	9	115628708	9	115628708	*	R	2.02128	-5.31579
9_115629546_C_A	rs4979569	9	115629546	C	A	0.0186	1.019	1	1.038	0.7441	10	rs4979569	0.04761	9	115629546	A	C	0.7441	1.019	1	1.038	0.0186	0.0094	85934	401577	9	115629546	9	115629546	*	rs4979569	M	118391825	rs4979569	A	C	0.7492	-0.0097	0.002	1.1e-06	692397	118391825	115629546	9	115629546	9	115629546	*	M	1.97872	-4.85
9_115629929_T_C	rs4979570	9	115629929	T	C	0.0104	1.0101	0.994036	1.02775	0.6585	11	rs4979570	0.2257	9	115629929	T	C	0.3415	0.99	0.973	1.006	-0.0104	0.0086	85934	401577	9	115629929	9	115629929	*	rs4979570	Y	118392208	rs4979570	T	C	0.3307	0.0078	0.0018	2.4e-05	691107	118392208	115629929	9	115629929	9	115629929	*	Y	1.2093	4.33333
9_115630997_T_A	rs10982848	9	115630997	T	A	0.0013	1.001	0.985	1.018	0.5813	5	rs10982848	0.8762	9	115630997	A	T	0.5813	1.001	0.985	1.018	0.0013	0.0083	85934	401577	9	115630997	9	115630997	*	rs10982848	W	118393276	rs10982848	A	T	0.6025	-0.0075	0.0018	2e-05	689285	118393276	115630997	9	115630997	9	115630997	*	W	0.156627	-4.16667
9_115631239_C_T	rs7855143	9	115631239	C	T	0.0185	1.019	1	1.038	0.7442	10	rs7855143	0.04828	9	115631239	T	C	0.7442	1.019	1	1.038	0.0185	0.0094	85934	401577	9	115631239	9	115631239	*	rs7855143	Y	118393518	rs7855143	T	C	0.7494	-0.0097	0.002	1.2e-06	692395	118393518	115631239	9	115631239	9	115631239	*	Y	1.96809	-4.85
9_115632823_T_C	rs10122696	9	115632823	T	C	0.0034	1.00301	0.987167	1.01937	0.5859	11	rs10122696	0.6857	9	115632823	T	C	0.4141	0.997	0.981	1.013	-0.0034	0.0083	85934	401577	9	115632823	9	115632823	*	rs10122696	Y	118395102	rs10122696	T	C	0.3966	0.0076	0.0018	1.7e-05	689226	118395102	115632823	9	115632823	9	115632823	*	Y	0.409639	4.22222
9_115638574_A_T	rs976499	9	115638574	A	T	0.0187	1.01937	1	1.03734	0.7442	6	rs976499	0.04599	9	115638574	A	T	0.2558	0.981	0.964	1	-0.0187	0.0094	85934	401577	9	115638574	9	115638574	*	rs976499	W	118400853	rs976499	A	T	0.2508	0.0096	0.002	1.5e-06	692090	118400853	115638574	9	115638574	9	115638574	*	W	1.98936	4.8
9_115639084_C_T	rs11794938	9	115639084	C	T	0.0036	1.004	0.987	1.02	0.5812	10	rs11794938	0.6658	9	115639084	T	C	0.5812	1.004	0.987	1.02	0.0036	0.0083	85934	401577	9	115639084	9	115639084	*	rs11794938	Y	118401363	rs11794938	T	C	0.6009	-0.0075	0.0018	2.6e-05	687803	118401363	115639084	9	115639084	9	115639084	*	Y	0.433735	-4.16667
9_115645341_G_A	rs4978646	9	115645341	G	A	0.004	1.004	0.988	1.02	0.581	10	rs4978646	0.6269	9	115645341	A	G	0.581	1.004	0.988	1.02	0.004	0.0083	85934	401577	9	115645341	9	115645341	*	rs4978646	R	118407620	rs4978646	A	G	0.6008	-0.0075	0.0018	3.1e-05	681606	118407620	115645341	9	115645341	9	115645341	*	R	0.481928	-4.16667
9_115670375_T_C	rs2900609	9	115670375	T	C	-0.0111	0.98912	0.966184	1.01215	0.1399	11	rs2900609	0.3513	9	115670375	T	C	0.8601	1.011	0.988	1.035	0.0111	0.0119	85934	401577	9	115670375	9	115670375	*	rs2900609	Y	118432654	rs2900609	T	C	0.8764	-0.0091	0.0026	0.00049	690643	118432654	115670375	9	115670375	9	115670375	*	Y	-0.932773	-3.5
9_115678261_G_A	rs2900611	9	115678261	G	A	-0.0108	0.989	0.966	1.013	0.1342	10	rs2900611	0.3708	9	115678261	A	G	0.1342	0.989	0.966	1.013	-0.0108	0.0121	85934	401577	9	115678261	9	115678261	*	rs2900611	R	118440540	rs2900611	A	G	0.1189	0.0099	0.0027	0.00021	690473	118440540	115678261	9	115678261	9	115678261	*	R	-0.892562	3.66667
9_115683348_C_T	rs966155	9	115683348	C	T	-0.0103	0.99	0.967	1.014	0.135	10	rs966155	0.393	9	115683348	T	C	0.135	0.99	0.967	1.014	-0.0103	0.0121	85934	401577	9	115683348	9	115683348	*	rs966155	Y	118445627	rs966155	T	C	0.1187	0.0097	0.0027	0.00026	678835	118445627	115683348	9	115683348	9	115683348	*	Y	-0.85124	3.59259
9_115693548_G_A	rs7863684	9	115693548	G	A	-0.0137	0.986	0.961	1.013	0.1031	10	rs7863684	0.3124	9	115693548	A	G	0.1031	0.986	0.961	1.013	-0.0137	0.0135	85934	401577	9	115693548	9	115693548	*	rs7863684	R	118455827	rs7863684	A	G	0.09425	0.0125	0.003	2.8e-05	689656	118455827	115693548	9	115693548	9	115693548	*	R	-1.01481	4.16667
9_115698867_G_T	rs4978647	9	115698867	G	T	-0.0022	0.998	0.974	1.023	0.1221	10	rs4978647	0.8635	9	115698867	T	G	0.1221	0.998	0.974	1.023	-0.0022	0.0125	85934	401577	9	115698867	9	115698867	*	rs4978647	K	118461146	rs4978647	T	G	0.1135	0.011	0.0028	8e-05	676257	118461146	115698867	9	115698867	9	115698867	*	K	-0.176	3.92857
9_115700625_C_T	rs10982884	9	115700625	C	T	-0.0129	0.987	0.961	1.014	0.0995	10	rs10982884	0.3476	9	115700625	T	C	0.0995	0.987	0.961	1.014	-0.0129	0.0137	85934	401577	9	115700625	9	115700625	*	rs10982884	Y	118462904	rs10982884	T	C	0.08863	0.0139	0.003	4.6e-06	679082	118462904	115700625	9	115700625	9	115700625	*	Y	-0.941606	4.63333
9_115722520_T_G	rs10118264	9	115722520	T	G	-0.0171	0.983284	0.956023	1.01112	0.0907	11	rs10118264	0.2329	9	115722520	T	G	0.9093	1.017	0.989	1.046	0.0171	0.0143	85934	401577	9	115722520	9	115722520	*	rs10118264	K	118484799	rs10118264	T	G	0.91926	-0.0131	0.003	1.1e-05	793404	118484799	115722520	9	115722520	9	115722520	*	K	-1.1958	-4.36667
9_115723200_T_C	rs12002061	9	115723200	T	C	-0.0175	0.982318	0.95511	1.0101	0.0906	11	rs12002061	0.2215	9	115723200	T	C	0.9094	1.018	0.99	1.047	0.0175	0.0143	85934	401577	9	115723200	9	115723200	*	rs12002061	Y	118485479	rs12002061	T	C	0.91932	-0.0131	0.0032	3.5e-05	690342	118485479	115723200	9	115723200	9	115723200	*	Y	-1.22378	-4.09375
9_115738581_C_A	rs12005413	9	115738581	C	A	-0.0125	0.988	0.959	1.017	0.0818	10	rs12005413	0.4071	9	115738581	A	C	0.0818	0.988	0.959	1.017	-0.0125	0.0151	85934	401577	9	115738581	9	115738581	*	rs12005413	M	118500860	rs12005413	A	C	0.07361	0.0144	0.0033	1.5e-05	684499	118500860	115738581	9	115738581	9	115738581	*	M	-0.827815	4.36364
9_115764169_A_G	rs689506	9	115764169	A	G	-0.0247	0.97561	0.947867	1.00402	0.0867	11	rs689506	0.09394	9	115764169	A	G	0.9133	1.025	0.996	1.055	0.0247	0.0147	85934	401577	9	115764169	9	115764169	*	rs689506	R	118526448	rs689506	A	G	0.91324	-0.0119	0.0032	0.0002	675413	118526448	115764169	9	115764169	9	115764169	*	R	-1.68027	-3.71875
9_115784833_C_T	rs7847189	9	115784833	C	T	-0.0225	0.978	0.949	1.007	0.0823	10	rs7847189	0.1338	9	115784833	T	C	0.0823	0.978	0.949	1.007	-0.0225	0.015	85934	401577	9	115784833	9	115784833	*	rs7847189	Y	118547112	rs7847189	T	C	0.08285	0.0122	0.0033	0.00017	675525	118547112	115784833	9	115784833	9	115784833	*	Y	-1.5	3.69697
9_115837665_A_T	rs4979588	9	115837665	A	T	-0.0073	0.993049	0.976562	1.00908	0.5917	6	rs4979588	0.3849	9	115837665	A	T	0.4083	1.007	0.991	1.024	0.0073	0.0084	85934	401577	9	115837665	9	115837665	*	rs4979588	W	118599944	rs4979588	A	T	0.4222	-0.0087	0.0017	7.2e-07	692041	118599944	115837665	9	115837665	9	115837665	*	W	-0.869048	-5.11765
9_115845615_T_G	rs966955	9	115845615	T	G	-0.0075	0.992063	0.97561	1.0101	0.2925	11	rs966955	0.4062	9	115845615	T	G	0.7075	1.008	0.99	1.025	0.0075	0.009	85934	401577	9	115845615	9	115845615	*	rs966955	K	118607894	rs966955	T	G	0.715	-0.0077	0.0019	4.8e-05	692548	118607894	115845615	9	115845615	9	115845615	*	K	-0.833333	-4.05263
9_115846225_G_A	rs766101	9	115846225	G	A	-0.006	0.994	0.978	1.01	0.5959	10	rs766101	0.4739	9	115846225	A	G	0.5959	0.994	0.978	1.01	-0.006	0.0083	85934	401577	9	115846225	9	115846225	*	rs766101	R	118608504	rs766101	A	G	0.5792	0.0087	0.0017	6.2e-07	692558	118608504	115846225	9	115846225	9	115846225	*	R	-0.722892	5.11765
9_115846371_T_C	rs766102	9	115846371	T	C	-0.0073	0.993049	0.97561	1.0101	0.2925	11	rs766102	0.4166	9	115846371	T	C	0.7075	1.007	0.99	1.025	0.0073	0.009	85934	401577	9	115846371	9	115846371	*	rs766102	Y	118608650	rs766102	T	C	0.7157	-0.0077	0.0019	4.9e-05	692562	118608650	115846371	9	115846371	9	115846371	*	Y	-0.811111	-4.05263
9_115849159_C_T	rs10116601	9	115849159	C	T	-0.0075	0.993	0.975	1.01	0.2924	10	rs10116601	0.4045	9	115849159	T	C	0.2924	0.993	0.975	1.01	-0.0075	0.009	85934	401577	9	115849159	9	115849159	*	rs10116601	Y	118611438	rs10116601	T	C	0.2843	0.0074	0.0019	9e-05	692532	118611438	115849159	9	115849159	9	115849159	*	Y	-0.833333	3.89474
9_115849901_G_C	rs739343	9	115849901	G	C	-0.0101	0.99	0.974	1.007	0.3708	5	rs739343	0.2341	9	115849901	C	G	0.3708	0.99	0.974	1.007	-0.0101	0.0085	85934	401577	9	115849901	9	115849901	*	rs739343	S	118612180	rs739343	C	G	0.3617	0.0063	0.0018	0.0004	692420	118612180	115849901	9	115849901	9	115849901	*	S	-1.18824	3.5
9_115850425_T_C	rs10116160	9	115850425	T	C	-0.0075	0.992063	0.97561	1.0101	0.2924	11	rs10116160	0.4045	9	115850425	T	C	0.7076	1.008	0.99	1.025	0.0075	0.009	85934	401577	9	115850425	9	115850425	*	rs10116160	Y	118612704	rs10116160	T	C	0.7191	-0.0077	0.0019	5.2e-05	692527	118612704	115850425	9	115850425	9	115850425	*	Y	-0.833333	-4.05263
9_115851220_T_C	rs10116987	9	115851220	T	C	-0.0075	0.992063	0.97561	1.0101	0.2925	11	rs10116987	0.4038	9	115851220	T	C	0.7075	1.008	0.99	1.025	0.0075	0.009	85934	401577	9	115851220	9	115851220	*	rs10116987	Y	118613499	rs10116987	T	C	0.7157	-0.0077	0.0019	5.5e-05	692572	118613499	115851220	9	115851220	9	115851220	*	Y	-0.833333	-4.05263
9_115851441_A_G	rs10119888	9	115851441	A	G	-0.0075	0.992063	0.97561	1.0101	0.293	11	rs10119888	0.4019	9	115851441	A	G	0.707	1.008	0.99	1.025	0.0075	0.009	85934	401577	9	115851441	9	115851441	*	rs10119888	R	118613720	rs10119888	A	G	0.7157	-0.0074	0.0019	9.2e-05	692176	118613720	115851441	9	115851441	9	115851441	*	R	-0.833333	-3.89474
9_115851484_G_A	rs10113904	9	115851484	G	A	-0.0075	0.993	0.975	1.01	0.2924	10	rs10113904	0.4041	9	115851484	A	G	0.2924	0.993	0.975	1.01	-0.0075	0.009	85934	401577	9	115851484	9	115851484	*	rs10113904	R	118613763	rs10113904	A	G	0.2843	0.0077	0.0019	5.8e-05	692143	118613763	115851484	9	115851484	9	115851484	*	R	-0.833333	4.05263
9_115851507_C_G	rs10113886	9	115851507	C	G	-0.0076	0.992063	0.974659	1.0101	0.2924	6	rs10113886	0.4011	9	115851507	C	G	0.7076	1.008	0.99	1.026	0.0076	0.009	85934	401577	9	115851507	9	115851507	*	rs10113886	S	118613786	rs10113886	C	G	0.7157	-0.0074	0.0019	9.3e-05	692179	118613786	115851507	9	115851507	9	115851507	*	S	-0.844444	-3.89474
9_115852227_A_G	rs7866076	9	115852227	A	G	-0.0074	0.993049	0.97561	1.0101	0.2925	11	rs7866076	0.4094	9	115852227	A	G	0.7075	1.007	0.99	1.025	0.0074	0.009	85934	401577	9	115852227	9	115852227	*	rs7866076	R	118614506	rs7866076	A	G	0.7157	-0.0074	0.0019	0.0001	692588	118614506	115852227	9	115852227	9	115852227	*	R	-0.822222	-3.89474
9_115852691_A_G	rs10120876	9	115852691	A	G	-0.0075	0.992063	0.97561	1.0101	0.2925	11	rs10120876	0.4032	9	115852691	A	G	0.7075	1.008	0.99	1.025	0.0075	0.009	85934	401577	9	115852691	9	115852691	*	rs10120876	R	118614970	rs10120876	A	G	0.7156	-0.0074	0.0019	0.0001	692588	118614970	115852691	9	115852691	9	115852691	*	R	-0.833333	-3.89474
9_115853130_A_G	rs10121606	9	115853130	A	G	-0.0076	0.992063	0.974659	1.0101	0.2927	11	rs10121606	0.4004	9	115853130	A	G	0.7073	1.008	0.99	1.026	0.0076	0.009	85934	401577	9	115853130	9	115853130	*	rs10121606	R	118615409	rs10121606	A	G	0.7157	-0.0076	0.0021	0.00023	527322	118615409	115853130	9	115853130	9	115853130	*	R	-0.844444	-3.61905
9_115853826_A_G	rs10121783	9	115853826	A	G	-0.0075	0.992063	0.97561	1.0101	0.2925	11	rs10121783	0.4043	9	115853826	A	G	0.7075	1.008	0.99	1.025	0.0075	0.009	85934	401577	9	115853826	9	115853826	*	rs10121783	R	118616105	rs10121783	A	G	0.7157	-0.0076	0.0021	0.00023	529262	118616105	115853826	9	115853826	9	115853826	*	R	-0.833333	-3.61905
9_115853850_T_C	rs10118912	9	115853850	T	C	-0.0076	0.992063	0.974659	1.0101	0.2925	11	rs10118912	0.4008	9	115853850	T	C	0.7075	1.008	0.99	1.026	0.0076	0.009	85934	401577	9	115853850	9	115853850	*	rs10118912	Y	118616129	rs10118912	T	C	0.7157	-0.0079	0.0021	0.00012	529264	118616129	115853850	9	115853850	9	115853850	*	Y	-0.844444	-3.7619
9_115854353_G_A	rs2097590	9	115854353	G	A	-0.0071	0.993	0.977	1.009	0.5927	10	rs2097590	0.396	9	115854353	A	G	0.5927	0.993	0.977	1.009	-0.0071	0.0083	85934	401577	9	115854353	9	115854353	*	rs2097590	R	118616632	rs2097590	A	G	0.5792	0.0087	0.0017	5.6e-07	692346	118616632	115854353	9	115854353	9	115854353	*	R	-0.855422	5.11765
9_115855202_G_T	rs7856951	9	115855202	G	T	-0.0076	0.992	0.975	1.01	0.2925	10	rs7856951	0.3987	9	115855202	T	G	0.2925	0.992	0.975	1.01	-0.0076	0.009	85934	401577	9	115855202	9	115855202	*	rs7856951	K	118617481	rs7856951	T	G	0.2758	0.0074	0.0019	0.0001	692588	118617481	115855202	9	115855202	9	115855202	*	K	-0.844444	3.89474
9_115855745_A_T	rs10123463	9	115855745	A	T	-0.0075	0.992063	0.97561	1.0101	0.2925	6	rs10123463	0.4063	9	115855745	A	T	0.7075	1.008	0.99	1.025	0.0075	0.009	85934	401577	9	115855745	9	115855745	*	rs10123463	W	118618024	rs10123463	A	T	0.7157	-0.0074	0.0019	9.9e-05	692588	118618024	115855745	9	115855745	9	115855745	*	W	-0.833333	-3.89474
9_115861103_G_A	rs7024386	9	115861103	G	A	-0.0056	0.994	0.977	1.012	0.2945	10	rs7024386	0.5304	9	115861103	A	G	0.2945	0.994	0.977	1.012	-0.0056	0.009	85934	401577	9	115861103	9	115861103	*	rs7024386	R	118623382	rs7024386	A	G	0.2851	0.0077	0.0019	4.9e-05	690989	118623382	115861103	9	115861103	9	115861103	*	R	-0.622222	4.05263
9_115861149_T_C	rs7040535	9	115861149	T	C	-0.0057	0.994036	0.976562	1.01215	0.2945	11	rs7040535	0.529	9	115861149	T	C	0.7055	1.006	0.988	1.024	0.0057	0.009	85934	401577	9	115861149	9	115861149	*	rs7040535	Y	118623428	rs7040535	T	C	0.7149	-0.0077	0.0019	4.9e-05	690987	118623428	115861149	9	115861149	9	115861149	*	Y	-0.633333	-4.05263
9_115861411_C_T	rs12341376	9	115861411	C	T	-0.0077	0.992	0.975	1.01	0.2925	10	rs12341376	0.3898	9	115861411	T	C	0.2925	0.992	0.975	1.01	-0.0077	0.009	85934	401577	9	115861411	9	115861411	*	rs12341376	Y	118623690	rs12341376	T	C	0.2848	0.0075	0.0019	8.7e-05	691011	118623690	115861411	9	115861411	9	115861411	*	Y	-0.855556	3.94737
9_115861770_G_A	rs12341579	9	115861770	G	A	-0.0058	0.994	0.977	1.012	0.2945	10	rs12341579	0.5206	9	115861770	A	G	0.2945	0.994	0.977	1.012	-0.0058	0.009	85934	401577	9	115861770	9	115861770	*	rs12341579	R	118624049	rs12341579	A	G	0.2851	0.0077	0.0019	5.1e-05	690691	118624049	115861770	9	115861770	9	115861770	*	R	-0.644444	4.05263
9_115863114_G_A	rs7033211	9	115863114	G	A	-0.0104	0.99	0.974	1.006	0.5689	10	rs7033211	0.2076	9	115863114	A	G	0.5689	0.99	0.974	1.006	-0.0104	0.0083	85934	401577	9	115863114	9	115863114	*	rs7033211	R	118625393	rs7033211	A	G	0.5557	0.0085	0.0017	8e-07	691200	118625393	115863114	9	115863114	9	115863114	*	R	-1.25301	5
9_115864296_C_A	rs10120459	9	115864296	C	A	-0.0078	0.992	0.975	1.01	0.2925	10	rs10120459	0.3879	9	115864296	A	C	0.2925	0.992	0.975	1.01	-0.0078	0.009	85934	401577	9	115864296	9	115864296	*	rs10120459	M	118626575	rs10120459	A	C	0.2851	0.0077	0.0019	5.1e-05	691008	118626575	115864296	9	115864296	9	115864296	*	M	-0.866667	4.05263
9_115864577_G_A	rs10120559	9	115864577	G	A	-0.0057	0.994	0.977	1.012	0.2944	10	rs10120559	0.5229	9	115864577	A	G	0.2944	0.994	0.977	1.012	-0.0057	0.009	85934	401577	9	115864577	9	115864577	*	rs10120559	R	118626856	rs10120559	A	G	0.2851	0.0077	0.0019	4.9e-05	690716	118626856	115864577	9	115864577	9	115864577	*	R	-0.633333	4.05263
9_115865972_A_T	rs10982971	9	115865972	A	T	-0.0057	0.994036	0.976562	1.01215	0.2945	6	rs10982971	0.5261	9	115865972	A	T	0.7055	1.006	0.988	1.024	0.0057	0.009	85934	401577	9	115865972	9	115865972	*	rs10982971	W	118628251	rs10982971	A	T	0.7149	-0.0075	0.0019	7.4e-05	690297	118628251	115865972	9	115865972	9	115865972	*	W	-0.633333	-3.94737
9_115866292_A_G	rs10116034	9	115866292	A	G	-0.0058	0.994036	0.976562	1.01215	0.2944	11	rs10116034	0.5198	9	115866292	A	G	0.7056	1.006	0.988	1.024	0.0058	0.009	85934	401577	9	115866292	9	115866292	*	rs10116034	R	118628571	rs10116034	A	G	0.7149	-0.0076	0.0019	6.7e-05	684520	118628571	115866292	9	115866292	9	115866292	*	R	-0.644444	-4
9_115867473_C_T	rs10982972	9	115867473	C	T	-0.0058	0.994	0.977	1.012	0.2945	10	rs10982972	0.5197	9	115867473	T	C	0.2945	0.994	0.977	1.012	-0.0058	0.009	85934	401577	9	115867473	9	115867473	*	rs10982972	Y	118629752	rs10982972	T	C	0.2851	0.0075	0.0019	8.5e-05	690350	118629752	115867473	9	115867473	9	115867473	*	Y	-0.644444	3.94737
9_115867902_C_G	rs10817843	9	115867902	C	G	-0.0059	0.994036	0.976562	1.01215	0.2945	6	rs10817843	0.5106	9	115867902	C	G	0.7055	1.006	0.988	1.024	0.0059	0.009	85934	401577	9	115867902	9	115867902	*	rs10817843	S	118630181	rs10817843	C	G	0.7149	-0.0075	0.0019	8.1e-05	690352	118630181	115867902	9	115867902	9	115867902	*	S	-0.655556	-3.94737
9_115867961_G_A	rs10817844	9	115867961	G	A	-0.0059	0.994	0.977	1.012	0.2945	10	rs10817844	0.5114	9	115867961	A	G	0.2945	0.994	0.977	1.012	-0.0059	0.009	85934	401577	9	115867961	9	115867961	*	rs10817844	R	118630240	rs10817844	A	G	0.2851	0.0077	0.0019	5.5e-05	690278	118630240	115867961	9	115867961	9	115867961	*	R	-0.655556	4.05263
9_115872026_G_A	rs10759828	9	115872026	G	A	0.0062	1.006	0.99	1.023	0.3996	10	rs10759828	0.4545	9	115872026	A	G	0.3996	1.006	0.99	1.023	0.0062	0.0083	85934	401577	9	115872026	9	115872026	*	rs10759828	R	118634305	rs10759828	A	G	0.421	-0.0086	0.0017	9.1e-07	688900	118634305	115872026	9	115872026	9	115872026	*	R	0.746988	-5.05882
9_115872365_G_T	rs9408877	9	115872365	G	T	0.0023	1.002	0.985	1.02	0.6737	10	rs9408877	0.7939	9	115872365	T	G	0.6737	1.002	0.985	1.02	0.0023	0.0088	85934	401577	9	115872365	9	115872365	*	rs9408877	K	118634644	rs9408877	T	G	0.6904	-0.0076	0.0019	5.4e-05	690178	118634644	115872365	9	115872365	9	115872365	*	K	0.261364	-4
9_115877840_C_T	rs9408879	9	115877840	C	T	0.0046	1.005	0.988	1.021	0.3693	10	rs9408879	0.5908	9	115877840	T	C	0.3693	1.005	0.988	1.021	0.0046	0.0085	85934	401577	9	115877840	9	115877840	*	rs9408879	Y	118640119	rs9408879	T	C	0.3962	-0.0097	0.0018	6.2e-08	685907	118640119	115877840	9	115877840	9	115877840	*	Y	0.541176	-5.38889
9_115877942_C_T	rs11999498	9	115877942	C	T	-0.0055	0.995	0.977	1.012	0.2955	10	rs11999498	0.5391	9	115877942	T	C	0.2955	0.995	0.977	1.012	-0.0055	0.009	85934	401577	9	115877942	9	115877942	*	rs11999498	Y	118640221	rs11999498	T	C	0.2886	0.0078	0.0019	5.1e-05	682427	118640221	115877942	9	115877942	9	115877942	*	Y	-0.611111	4.10526
9_115879755_A_G	rs7854302	9	115879755	A	G	-0.0116	0.988142	0.968992	1.00806	0.205	11	rs7854302	0.2513	9	115879755	A	G	0.795	1.012	0.992	1.032	0.0116	0.0101	85934	401577	9	115879755	9	115879755	*	rs7854302	R	118642034	rs7854302	A	G	0.8015	-0.0092	0.0022	1.8e-05	689242	118642034	115879755	9	115879755	9	115879755	*	R	-1.14851	-4.18182
9_115880079_T_A	rs1016943	9	115880079	T	A	0.0098	1.01	0.994	1.026	0.437	5	rs1016943	0.2324	9	115880079	A	T	0.437	1.01	0.994	1.026	0.0098	0.0082	85934	401577	9	115880079	9	115880079	*	rs1016943	W	118642358	rs1016943	A	T	0.4558	-0.0087	0.0017	6.2e-07	686889	118642358	115880079	9	115880079	9	115880079	*	W	1.19512	-5.11765
9_115880196_A_C	rs7857741	9	115880196	A	C	-0.011	0.98912	0.969932	1.00908	0.2069	11	rs7857741	0.2735	9	115880196	A	C	0.7931	1.011	0.991	1.031	0.011	0.0101	85934	401577	9	115880196	9	115880196	*	rs7857741	M	118642475	rs7857741	A	C	0.8005	-0.0092	0.0022	2e-05	689410	118642475	115880196	9	115880196	9	115880196	*	M	-1.08911	-4.18182
9_115880360_C_T	rs7858008	9	115880360	C	T	-0.0115	0.989	0.969	1.008	0.2067	10	rs7858008	0.2502	9	115880360	T	C	0.2067	0.989	0.969	1.008	-0.0115	0.01	85934	401577	9	115880360	9	115880360	*	rs7858008	Y	118642639	rs7858008	T	C	0.1988	0.0091	0.0022	2.4e-05	692561	118642639	115880360	9	115880360	9	115880360	*	Y	-1.15	4.13636
9_115880524_T_C	rs12350818	9	115880524	T	C	-0.0112	0.98912	0.969932	1.00908	0.205	11	rs12350818	0.268	9	115880524	T	C	0.795	1.011	0.991	1.031	0.0112	0.0101	85934	401577	9	115880524	9	115880524	*	rs12350818	Y	118642803	rs12350818	T	C	0.8014	-0.009	0.0022	2.8e-05	691850	118642803	115880524	9	115880524	9	115880524	*	Y	-1.10891	-4.09091
9_115882531_A_G	rs995804	9	115882531	A	G	-0.0167	0.983284	0.968054	0.999001	0.4322	11	rs995804	0.0424	9	115882531	A	G	0.5678	1.017	1.001	1.033	0.0167	0.0082	85934	401577	9	115882531	9	115882531	*	rs995804	R	118644810	rs995804	A	G	0.5755	-0.0086	0.0017	7.9e-07	690301	118644810	115882531	9	115882531	9	115882531	*	R	-2.03659	-5.05882
9_115885287_G_A	rs4979590	9	115885287	G	A	-0.0159	0.984	0.967	1.002	0.3043	10	rs4979590	0.07207	9	115885287	A	G	0.3043	0.984	0.967	1.002	-0.0159	0.0089	85934	401577	9	115885287	9	115885287	*	rs4979590	R	118647566	rs4979590	A	G	0.2956	0.0099	0.0019	1.7e-07	689856	118647566	115885287	9	115885287	9	115885287	*	R	-1.78652	5.21053
9_115886981_G_A	rs2106058	9	115886981	G	A	-0.0144	0.986	0.969	1.003	0.3059	10	rs2106058	0.1024	9	115886981	A	G	0.3059	0.986	0.969	1.003	-0.0144	0.0088	85934	401577	9	115886981	9	115886981	*	rs2106058	R	118649260	rs2106058	A	G	0.2962	0.0098	0.0019	2.2e-07	690847	118649260	115886981	9	115886981	9	115886981	*	R	-1.63636	5.15789
9_115888133_T_C	rs10118754	9	115888133	T	C	-0.0104	0.990099	0.969932	1.00908	0.2085	11	rs10118754	0.3016	9	115888133	T	C	0.7915	1.01	0.991	1.031	0.0104	0.0101	85934	401577	9	115888133	9	115888133	*	rs10118754	Y	118650412	rs10118754	T	C	0.7974	-0.0095	0.0021	1.1e-05	691092	118650412	115888133	9	115888133	9	115888133	*	Y	-1.0297	-4.52381
9_115891387_A_G	rs10982986	9	115891387	A	G	-0.0151	0.985222	0.968054	1.002	0.3062	11	rs10982986	0.08766	9	115891387	A	G	0.6938	1.015	0.998	1.033	0.0151	0.0088	85934	401577	9	115891387	9	115891387	*	rs10982986	R	118653666	rs10982986	A	G	0.7042	-0.0098	0.0019	1.8e-07	691078	118653666	115891387	9	115891387	9	115891387	*	R	-1.71591	-5.15789
9_115891681_G_A	rs10982987	9	115891681	G	A	-0.0164	0.984	0.967	1.001	0.3055	10	rs10982987	0.06245	9	115891681	A	G	0.3055	0.984	0.967	1.001	-0.0164	0.0088	85934	401577	9	115891681	9	115891681	*	rs10982987	R	118653960	rs10982987	A	G	0.2966	0.0098	0.0019	2e-07	690959	118653960	115891681	9	115891681	9	115891681	*	R	-1.86364	5.15789
9_115894607_T_C	rs9409175	9	115894607	T	C	0.0115	1.01112	0.995025	1.02775	0.4397	11	rs9409175	0.1598	9	115894607	T	C	0.5603	0.989	0.973	1.005	-0.0115	0.0082	85934	401577	9	115894607	9	115894607	*	rs9409175	Y	118656886	rs9409175	T	C	0.5409	0.0088	0.0017	2.9e-07	692486	118656886	115894607	9	115894607	9	115894607	*	Y	1.40244	5.17647
9_115897019_A_G	rs2418422	9	115897019	A	G	0.0103	1.0101	0.994036	1.02669	0.4384	11	rs2418422	0.2085	9	115897019	A	G	0.5616	0.99	0.974	1.006	-0.0103	0.0082	85934	401577	9	115897019	9	115897019	*	rs2418422	R	118659298	rs2418422	A	G	0.541	0.0089	0.0017	2.1e-07	691808	118659298	115897019	9	115897019	9	115897019	*	R	1.2561	5.23529
9_115899852_A_T	rs2188088	9	115899852	A	T	-0.0156	0.984252	0.968992	1.001	0.4302	6	rs2188088	0.05984	9	115899852	A	T	0.5698	1.016	0.999	1.032	0.0156	0.0083	85934	401577	9	115899852	9	115899852	*	rs2188088	W	118662131	rs2188088	A	T	0.5762	-0.009	0.0017	2.8e-07	690135	118662131	115899852	9	115899852	9	115899852	*	W	-1.87952	-5.29412
9_115900981_A_G	rs7469617	9	115900981	A	G	0.0128	1.01317	0.997009	1.02881	0.4411	11	rs7469617	0.1194	9	115900981	A	G	0.5589	0.987	0.972	1.003	-0.0128	0.0082	85934	401577	9	115900981	9	115900981	*	rs7469617	R	118663260	rs7469617	A	G	0.5405	0.0091	0.0017	1.4e-07	691487	118663260	115900981	9	115900981	9	115900981	*	R	1.56098	5.35294
9_115901997_T_C	rs7467853	9	115901997	T	C	0.0091	1.00908	0.993049	1.02564	0.5668	11	rs7467853	0.2722	9	115901997	T	C	0.4332	0.991	0.975	1.007	-0.0091	0.0083	85934	401577	9	115901997	9	115901997	*	rs7467853	Y	118664276	rs7467853	T	C	0.4121	0.0089	0.0018	4e-07	690663	118664276	115901997	9	115901997	9	115901997	*	Y	1.09639	4.94444
9_115902123_G_A	rs9408882	9	115902123	G	A	0.012	1.012	0.996	1.028	0.4402	10	rs9408882	0.1432	9	115902123	A	G	0.4402	1.012	0.996	1.028	0.012	0.0082	85934	401577	9	115902123	9	115902123	*	rs9408882	R	118664402	rs9408882	A	G	0.4594	-0.0093	0.0016	1.3e-08	794283	118664402	115902123	9	115902123	9	115902123	*	R	1.46341	-5.8125
9_115903186_A_G	rs9409176	9	115903186	A	G	0.0122	1.01215	0.996016	1.02881	0.4435	11	rs9409176	0.1347	9	115903186	A	G	0.5565	0.988	0.972	1.004	-0.0122	0.0082	85934	401577	9	115903186	9	115903186	*	rs9409176	R	118665465	rs9409176	A	G	0.54	0.0091	0.0017	1.3e-07	690980	118665465	115903186	9	115903186	9	115903186	*	R	1.4878	5.35294
9_115903879_C_T	rs9408883	9	115903879	C	T	0.0099	1.01	0.994	1.026	0.4377	10	rs9408883	0.2288	9	115903879	T	C	0.4377	1.01	0.994	1.026	0.0099	0.0082	85934	401577	9	115903879	9	115903879	*	rs9408883	Y	118666158	rs9408883	T	C	0.4586	-0.0091	0.0017	1.5e-07	690493	118666158	115903879	9	115903879	9	115903879	*	Y	1.20732	-5.35294
9_115904263_T_A	rs971037	9	115904263	T	A	0.0108	1.011	0.995	1.027	0.4987	5	rs971037	0.1891	9	115904263	A	T	0.4987	1.011	0.995	1.027	0.0108	0.0082	85934	401577	9	115904263	9	115904263	*	rs971037	W	118666542	rs971037	A	T	0.5199	-0.0076	0.0017	1.2e-05	690863	118666542	115904263	9	115904263	9	115904263	*	W	1.31707	-4.47059
9_115907082_C_T	rs7871501	9	115907082	C	T	-0.0098	0.99	0.974	1.006	0.5515	10	rs7871501	0.2343	9	115907082	T	C	0.5515	0.99	0.974	1.006	-0.0098	0.0083	85934	401577	9	115907082	9	115907082	*	rs7871501	Y	118669361	rs7871501	T	C	0.5381	0.0089	0.0017	3.5e-07	684253	118669361	115907082	9	115907082	9	115907082	*	Y	-1.18072	5.23529
9_115910364_G_C	rs3789263	9	115910364	G	C	-0.0184	0.982	0.965	0.998	0.3646	5	rs3789263	0.03181	9	115910364	C	G	0.3646	0.982	0.965	0.998	-0.0184	0.0086	85934	401577	9	115910364	9	115910364	*	rs3789263	S	118672643	rs3789263	C	G	0.3562	0.0077	0.0018	2.3e-05	683031	118672643	115910364	9	115910364	9	115910364	*	S	-2.13953	4.27778
9_116156796_T_C	rs10983070	9	116156796	T	C	0.008	1.00806	0.99108	1.02459	0.5884	11	rs10983070	0.3455	9	116156796	T	C	0.4116	0.992	0.976	1.009	-0.008	0.0085	85934	401577	9	116156796	9	116156796	*	rs10983070	Y	118919075	rs10983070	T	C	0.3874	0.0089	0.0018	5.9e-07	685307	118919075	116156796	9	116156796	9	116156796	*	Y	0.941176	4.94444
9_116159048_G_C	rs12344396	9	116159048	G	C	0.0086	1.009	0.992	1.026	0.5824	5	rs12344396	0.3122	9	116159048	C	G	0.5824	1.009	0.992	1.026	0.0086	0.0085	85934	401577	9	116159048	9	116159048	*	rs12344396	S	118921327	rs12344396	C	G	0.6131	-0.0089	0.0018	4.7e-07	686809	118921327	116159048	9	116159048	9	116159048	*	S	1.01176	-4.94444
9_116161163_G_C	rs10217305	9	116161163	G	C	0.0112	1.011	0.994	1.028	0.6144	5	rs10217305	0.1941	9	116161163	C	G	0.6144	1.011	0.994	1.028	0.0112	0.0086	85934	401577	9	116161163	9	116161163	*	rs10217305	S	118923442	rs10217305	C	G	0.6337	-0.009	0.0018	7e-07	686594	118923442	116161163	9	116161163	9	116161163	*	S	1.30233	-5
9_116165258_A_C	rs10983072	9	116165258	A	C	0.0109	1.01112	0.994036	1.02775	0.5946	11	rs10983072	0.1996	9	116165258	A	C	0.4054	0.989	0.973	1.006	-0.0109	0.0085	85934	401577	9	116165258	9	116165258	*	rs10983072	H	118927537	rs10983072	A	C	0.3817	0.0093	0.0018	1.7e-07	691895	118927537	116165258	9	116165258	9	116165258	*	H	1.28235	5.16667
9_116168034_C_T	rs10759832	9	116168034	C	T	0.0108	1.011	0.994	1.028	0.5916	10	rs10759832	0.203	9	116168034	T	C	0.5916	1.011	0.994	1.028	0.0108	0.0085	85934	401577	9	116168034	9	116168034	*	rs10759832	Y	118930313	rs10759832	T	C	0.6146	-0.009	0.0018	3.5e-07	690442	118930313	116168034	9	116168034	9	116168034	*	Y	1.27059	-5
9_116168104_C_T	rs10759833	9	116168104	C	T	0.0109	1.011	0.994	1.028	0.5934	10	rs10759833	0.1999	9	116168104	T	C	0.5934	1.011	0.994	1.028	0.0109	0.0085	85934	401577	9	116168104	9	116168104	*	rs10759833	Y	118930383	rs10759833	T	C	0.618	-0.0093	0.0018	1.5e-07	691741	118930383	116168104	9	116168104	9	116168104	*	Y	1.28235	-5.16667
9_116168607_T_C	rs3789270	9	116168607	T	C	0.0097	1.0101	0.993049	1.02669	0.5889	11	rs3789270	0.2487	9	116168607	T	C	0.4111	0.99	0.974	1.007	-0.0097	0.0084	85934	401577	9	116168607	9	116168607	*	rs3789270	Y	118930886	rs3789270	T	C	0.3875	0.0088	0.0017	1.6e-07	792537	118930886	116168607	9	116168607	9	116168607	*	Y	1.15476	5.17647
9_116170913_T_C	rs10817862	9	116170913	T	C	0.0102	1.0101	0.994036	1.02775	0.5863	11	rs10817862	0.2266	9	116170913	T	C	0.4137	0.99	0.973	1.006	-0.0102	0.0085	85934	401577	9	116170913	9	116170913	*	rs10817862	Y	118933192	rs10817862	T	C	0.3891	0.0092	0.0018	2.4e-07	688793	118933192	116170913	9	116170913	9	116170913	*	Y	1.2	5.11111
9_116173538_G_A	rs985223	9	116173538	G	A	0.0102	1.01	0.994	1.027	0.5854	10	rs985223	0.226	9	116173538	A	G	0.5854	1.01	0.994	1.027	0.0102	0.0085	85934	401577	9	116173538	9	116173538	*	rs985223	R	118935817	rs985223	A	G	0.6105	-0.0091	0.0018	2.9e-07	688181	118935817	116173538	9	116173538	9	116173538	*	R	1.2	-5.05556
9_116174223_A_G	rs12340880	9	116174223	A	G	0.0108	1.01112	0.994036	1.02775	0.5956	11	rs12340880	0.2038	9	116174223	A	G	0.4044	0.989	0.973	1.006	-0.0108	0.0085	85934	401577	9	116174223	9	116174223	*	rs12340880	R	118936502	rs12340880	A	G	0.3837	0.0089	0.0017	1e-07	791411	118936502	116174223	9	116174223	9	116174223	*	R	1.27059	5.23529
9_116176419_A_G	rs10983075	9	116176419	A	G	0.0105	1.0101	0.994036	1.02775	0.5863	11	rs10983075	0.2146	9	116176419	A	G	0.4137	0.99	0.973	1.006	-0.0105	0.0085	85934	401577	9	116176419	9	116176419	*	rs10983075	R	118938698	rs10983075	A	G	0.3895	0.0091	0.0018	2.9e-07	687745	118938698	116176419	9	116176419	9	116176419	*	R	1.23529	5.05556
9_116177055_T_A	rs1888636	9	116177055	T	A	0.0103	1.01	0.994	1.027	0.5858	5	rs1888636	0.2243	9	116177055	A	T	0.5858	1.01	0.994	1.027	0.0103	0.0084	85934	401577	9	116177055	9	116177055	*	rs1888636	W	118939334	rs1888636	A	T	0.6105	-0.0092	0.0018	1.9e-07	687990	118939334	116177055	9	116177055	9	116177055	*	W	1.22619	-5.11111
9_116180367_A_T	rs7026018	9	116180367	A	T	0.012	1.01215	0.995025	1.02881	0.59	6	rs7026018	0.1568	9	116180367	A	T	0.41	0.988	0.972	1.005	-0.012	0.0085	85934	401577	9	116180367	9	116180367	*	rs7026018	W	118942646	rs7026018	A	T	0.3872	0.009	0.0018	4.4e-07	687744	118942646	116180367	9	116180367	9	116180367	*	W	1.41176	5
9_116181960_C_T	rs1160248	9	116181960	C	T	0.0121	1.012	0.995	1.029	0.5895	10	rs1160248	0.1512	9	116181960	T	C	0.5895	1.012	0.995	1.029	0.0121	0.0085	85934	401577	9	116181960	9	116181960	*	rs1160248	Y	118944239	rs1160248	T	C	0.6127	-0.0091	0.0018	3e-07	688241	118944239	116181960	9	116181960	9	116181960	*	Y	1.42353	-5.05556
9_116191178_T_G	rs3789281	9	116191178	T	G	0.0111	1.01112	0.994036	1.02775	0.5981	11	rs3789281	0.1912	9	116191178	T	G	0.4019	0.989	0.973	1.006	-0.0111	0.0085	85934	401577	9	116191178	9	116191178	*	rs3789281	K	118953457	rs3789281	T	G	0.3815	0.0093	0.0018	1.8e-07	685449	118953457	116191178	9	116191178	9	116191178	*	K	1.30588	5.16667
9_116192345_A_G	rs1405	9	116192345	A	G	0.0109	1.01112	0.994036	1.02775	0.5928	11	rs1405	0.1932	9	116192345	A	G	0.4072	0.989	0.973	1.006	-0.0109	0.0084	85934	401577	9	116192345	9	116192345	*	rs1405	R	118954624	rs1405	A	G	0.3877	0.0086	0.0018	1.7e-06	682983	118954624	116192345	9	116192345	9	116192345	*	R	1.29762	4.77778
9_116195413_G_A	rs1952977	9	116195413	G	A	0.004	1.004	0.988	1.02	0.5552	10	rs1952977	0.6279	9	116195413	A	G	0.5552	1.004	0.988	1.02	0.004	0.0083	85934	401577	9	116195413	9	116195413	*	rs1952977	R	118957692	rs1952977	A	G	0.5792	-0.0088	0.0017	4.6e-07	692556	118957692	116195413	9	116195413	9	116195413	*	R	0.481928	-5.17647
9_116195706_G_T	rs446783	9	116195706	G	T	-0.0032	0.997	0.981	1.013	0.4257	10	rs446783	0.7047	9	116195706	T	G	0.4257	0.997	0.981	1.013	-0.0032	0.0084	85934	401577	9	116195706	9	116195706	*	rs446783	K	118957985	rs446783	T	G	0.4203	0.0087	0.0017	5.7e-07	691748	118957985	116195706	9	116195706	9	116195706	*	K	-0.380952	5.11765
9_116197452_G_A	rs3789283	9	116197452	G	A	0.0025	1.003	0.986	1.019	0.5639	10	rs3789283	0.7615	9	116197452	A	G	0.5639	1.003	0.986	1.019	0.0025	0.0084	85934	401577	9	116197452	9	116197452	*	rs3789283	R	118959731	rs3789283	A	G	0.5828	-0.009	0.0018	2.9e-07	689767	118959731	116197452	9	116197452	9	116197452	*	R	0.297619	-5
9_116203470_T_A	rs449807	9	116203470	T	A	-0.0009	0.999	0.983	1.016	0.4152	5	rs449807	0.9121	9	116203470	A	T	0.4152	0.999	0.983	1.016	-0.0009	0.0084	85934	401577	9	116203470	9	116203470	*	rs449807	W	118965749	rs449807	A	T	0.4129	0.0092	0.0018	1.7e-07	688101	118965749	116203470	9	116203470	9	116203470	*	W	-0.107143	5.11111
9_116203874_G_A	rs452312	9	116203874	G	A	-0.001	0.999	0.983	1.015	0.4278	10	rs452312	0.9064	9	116203874	A	G	0.4278	0.999	0.983	1.015	-0.001	0.0083	85934	401577	9	116203874	9	116203874	*	rs452312	R	118966153	rs452312	A	G	0.4179	0.0086	0.0018	1.9e-06	635835	118966153	116203874	9	116203874	9	116203874	*	R	-0.120482	4.77778
9_116206265_C_G	rs405485	9	116206265	C	G	-0.0007	0.999001	0.983284	1.01626	0.4226	6	rs405485	0.9314	9	116206265	C	G	0.5774	1.001	0.984	1.017	0.0007	0.0084	85934	401577	9	116206265	9	116206265	*	rs405485	S	118968544	rs405485	C	G	0.5819	-0.0088	0.0018	5.9e-07	688625	118968544	116206265	9	116206265	9	116206265	*	S	-0.0833333	-4.88889
9_116206300_C_T	rs10817864	9	116206300	C	T	0.0028	1.003	0.987	1.019	0.5571	10	rs10817864	0.7402	9	116206300	T	C	0.5571	1.003	0.987	1.019	0.0028	0.0083	85934	401577	9	116206300	9	116206300	*	rs10817864	Y	118968579	rs10817864	T	C	0.5813	-0.0087	0.0018	5.9e-07	688977	118968579	116206300	9	116206300	9	116206300	*	Y	0.337349	-4.83333
9_116216403_G_C	rs10817865	9	116216403	G	C	0.0009	1.001	0.985	1.018	0.5655	5	rs10817865	0.9105	9	116216403	C	G	0.5655	1.001	0.985	1.018	0.0009	0.0084	85934	401577	9	116216403	9	116216403	*	rs10817865	S	118978682	rs10817865	C	G	0.5849	-0.0085	0.0018	1.4e-06	683062	118978682	116216403	9	116216403	9	116216403	*	S	0.107143	-4.72222
9_116218018_G_A	rs418382	9	116218018	G	A	0.0052	1.005	0.989	1.022	0.4222	10	rs418382	0.5264	9	116218018	A	G	0.4222	1.005	0.989	1.022	0.0052	0.0083	85934	401577	9	116218018	9	116218018	*	rs418382	R	118980297	rs418382	A	G	0.4134	0.0087	0.0018	7.9e-07	690241	118980297	116218018	9	116218018	9	116218018	*	R	0.626506	4.83333
9_116218241_C_T	rs433687	9	116218241	C	T	0.0042	1.004	0.988	1.02	0.5108	10	rs433687	0.6052	9	116218241	T	C	0.5108	1.004	0.988	1.02	0.0042	0.0081	85934	401577	9	116218241	9	116218241	*	rs433687	Y	118980520	rs433687	T	C	0.4989	0.0067	0.0017	9.4e-05	692583	118980520	116218241	9	116218241	9	116218241	*	Y	0.518519	3.94118
9_116219607_T_G	rs412644	9	116219607	T	G	0.0068	1.00705	0.990099	1.02354	0.4878	11	rs412644	0.4145	9	116219607	T	G	0.5122	0.993	0.977	1.01	-0.0068	0.0083	85934	401577	9	116219607	9	116219607	*	rs412644	K	118981886	rs412644	T	G	0.5144	-0.0069	0.0017	7.1e-05	681164	118981886	116219607	9	116219607	9	116219607	*	K	0.819277	-4.05882
9_116221051_G_A	rs424464	9	116221051	G	A	0.0077	1.008	0.991	1.024	0.4911	10	rs424464	0.3555	9	116221051	A	G	0.4911	1.008	0.991	1.024	0.0077	0.0083	85934	401577	9	116221051	9	116221051	*	rs424464	D	118983330	rs424464	A	G	0.4886	0.0063	0.0017	0.00027	680888	118983330	116221051	9	116221051	9	116221051	*	D	0.927711	3.70588
9_116221723_C_A	rs398293	9	116221723	C	A	0.0064	1.006	0.99	1.023	0.4078	10	rs398293	0.4508	9	116221723	A	C	0.4078	1.006	0.99	1.023	0.0064	0.0085	85934	401577	9	116221723	9	116221723	*	rs398293	M	118984002	rs398293	A	C	0.4023	0.0083	0.0018	2.6e-06	680026	118984002	116221723	9	116221723	9	116221723	*	M	0.752941	4.61111
9_116223144_A_G	rs620395	9	116223144	A	G	0.0075	1.00705	0.99108	1.02459	0.4022	11	rs620395	0.3779	9	116223144	A	G	0.5978	0.993	0.976	1.009	-0.0075	0.0085	85934	401577	9	116223144	9	116223144	*	rs620395	R	118985423	rs620395	A	G	0.6017	-0.0085	0.0018	1.5e-06	681288	118985423	116223144	9	116223144	9	116223144	*	R	0.882353	-4.72222
9_116223631_G_A	rs415978	9	116223631	G	A	0.0067	1.007	0.99	1.023	0.4035	10	rs415978	0.4266	9	116223631	A	G	0.4035	1.007	0.99	1.023	0.0067	0.0084	85934	401577	9	116223631	9	116223631	*	rs415978	R	118985910	rs415978	A	G	0.3974	0.0086	0.0018	1.2e-06	681061	118985910	116223631	9	116223631	9	116223631	*	R	0.797619	4.77778
9_116224378_C_T	rs432812	9	116224378	C	T	0.007	1.007	0.99	1.024	0.4075	10	rs432812	0.4053	9	116224378	T	C	0.4075	1.007	0.99	1.024	0.007	0.0085	85934	401577	9	116224378	9	116224378	*	rs432812	Y	118986657	rs432812	T	C	0.4015	0.008	0.0018	7e-06	682010	118986657	116224378	9	116224378	9	116224378	*	Y	0.823529	4.44444
9_116224654_G_C	rs373915	9	116224654	G	C	0.0069	1.007	0.99	1.024	0.4069	5	rs373915	0.4119	9	116224654	C	G	0.4069	1.007	0.99	1.024	0.0069	0.0084	85934	401577	9	116224654	9	116224654	*	rs373915	S	118986933	rs373915	C	G	0.4027	0.008	0.0018	7e-06	681796	118986933	116224654	9	116224654	9	116224654	*	S	0.821429	4.44444
9_116225527_G_A	rs400393	9	116225527	G	A	0.0071	1.007	0.99	1.024	0.4074	10	rs400393	0.4042	9	116225527	A	G	0.4074	1.007	0.99	1.024	0.0071	0.0085	85934	401577	9	116225527	9	116225527	*	rs400393	R	118987806	rs400393	A	G	0.4019	0.0079	0.0018	8.2e-06	681982	118987806	116225527	9	116225527	9	116225527	*	R	0.835294	4.38889
9_116225611_G_C	rs384960	9	116225611	G	C	0.0073	1.007	0.991	1.024	0.4064	5	rs384960	0.389	9	116225611	C	G	0.4064	1.007	0.991	1.024	0.0073	0.0085	85934	401577	9	116225611	9	116225611	*	rs384960	S	118987890	rs384960	C	G	0.401	0.008	0.0018	7e-06	682311	118987890	116225611	9	116225611	9	116225611	*	S	0.858824	4.44444
9_116225868_C_T	rs438445	9	116225868	C	T	0.0073	1.007	0.991	1.024	0.4063	10	rs438445	0.387	9	116225868	T	C	0.4063	1.007	0.991	1.024	0.0073	0.0085	85934	401577	9	116225868	9	116225868	*	rs438445	Y	118988147	rs438445	T	C	0.401	0.008	0.0018	6.3e-06	682332	118988147	116225868	9	116225868	9	116225868	*	Y	0.858824	4.44444
9_116225906_G_A	rs399298	9	116225906	G	A	0.0073	1.007	0.991	1.024	0.4063	10	rs399298	0.3894	9	116225906	A	G	0.4063	1.007	0.991	1.024	0.0073	0.0085	85934	401577	9	116225906	9	116225906	*	rs399298	R	118988185	rs399298	A	G	0.401	0.008	0.0018	7.2e-06	682332	118988185	116225906	9	116225906	9	116225906	*	R	0.858824	4.44444
9_116226207_G_T	rs398400	9	116226207	G	T	0.007	1.007	0.991	1.024	0.4082	10	rs398400	0.4087	9	116226207	T	G	0.4082	1.007	0.991	1.024	0.007	0.0084	85934	401577	9	116226207	9	116226207	*	rs398400	K	118988486	rs398400	T	G	0.4018	0.008	0.0018	5.8e-06	682180	118988486	116226207	9	116226207	9	116226207	*	K	0.833333	4.44444
9_116226831_C_A	rs407200	9	116226831	C	A	0.0073	1.007	0.991	1.024	0.4063	10	rs407200	0.3904	9	116226831	A	C	0.4063	1.007	0.991	1.024	0.0073	0.0085	85934	401577	9	116226831	9	116226831	*	rs407200	M	118989110	rs407200	A	C	0.401	0.008	0.0018	6.6e-06	682355	118989110	116226831	9	116226831	9	116226831	*	M	0.858824	4.44444
9_116227647_G_C	rs13290387	9	116227647	G	C	-0.0058	0.994	0.978	1.011	0.5749	5	rs13290387	0.4931	9	116227647	C	G	0.5749	0.994	0.978	1.011	-0.0058	0.0084	85934	401577	9	116227647	9	116227647	*	rs13290387	S	118989926	rs13290387	C	G	0.5986	-0.008	0.0018	6.7e-06	682408	118989926	116227647	9	116227647	9	116227647	*	S	-0.690476	-4.44444
9_116228838_G_A	rs446497	9	116228838	G	A	0.0072	1.007	0.991	1.024	0.4064	10	rs446497	0.3948	9	116228838	A	G	0.4064	1.007	0.991	1.024	0.0072	0.0085	85934	401577	9	116228838	9	116228838	*	rs446497	R	118991117	rs446497	A	G	0.401	0.008	0.0018	6.7e-06	682320	118991117	116228838	9	116228838	9	116228838	*	R	0.847059	4.44444
9_116229428_G_A	rs449410	9	116229428	G	A	0.0077	1.008	0.991	1.025	0.4074	10	rs449410	0.3653	9	116229428	A	G	0.4074	1.008	0.991	1.025	0.0077	0.0085	85934	401577	9	116229428	9	116229428	*	rs449410	R	118991707	rs449410	A	G	0.401	0.008	0.0018	6.5e-06	681826	118991707	116229428	9	116229428	9	116229428	*	R	0.905882	4.44444
9_116230102_C_T	rs756624	9	116230102	C	T	-0.0051	0.995	0.979	1.011	0.5719	10	rs756624	0.5421	9	116230102	T	C	0.5719	0.995	0.979	1.011	-0.0051	0.0084	85934	401577	9	116230102	9	116230102	*	rs756624	Y	118992381	rs756624	T	C	0.5942	-0.0081	0.0018	5.4e-06	681218	118992381	116230102	9	116230102	9	116230102	*	Y	-0.607143	-4.5
9_116230795_C_T	rs80794	9	116230795	C	T	0.0088	1.009	0.992	1.026	0.4119	10	rs80794	0.3013	9	116230795	T	C	0.4119	1.009	0.992	1.026	0.0088	0.0085	85934	401577	9	116230795	9	116230795	*	rs80794	Y	118993074	rs80794	T	C	0.4011	0.0082	0.0018	3.7e-06	679249	118993074	116230795	9	116230795	9	116230795	*	Y	1.03529	4.55556
9_116231404_G_A	rs428959	9	116231404	G	A	0.0073	1.007	0.991	1.024	0.4063	10	rs428959	0.3897	9	116231404	A	G	0.4063	1.007	0.991	1.024	0.0073	0.0085	85934	401577	9	116231404	9	116231404	*	rs428959	R	118993683	rs428959	A	G	0.4011	0.008	0.0018	6.4e-06	682339	118993683	116231404	9	116231404	9	116231404	*	R	0.858824	4.44444
9_116234671_C_T	rs426632	9	116234671	C	T	0.0073	1.007	0.991	1.024	0.4016	10	rs426632	0.387	9	116234671	T	C	0.4016	1.007	0.991	1.024	0.0073	0.0085	85934	401577	9	116234671	9	116234671	*	rs426632	Y	118996950	rs426632	T	C	0.3977	0.0086	0.0018	1.4e-06	681086	118996950	116234671	9	116234671	9	116234671	*	Y	0.858824	4.77778
9_116238809_G_A	rs10983085	9	116238809	G	A	-0.0049	0.995	0.979	1.012	0.5725	10	rs10983085	0.5665	9	116238809	A	G	0.5725	0.995	0.979	1.012	-0.0049	0.0085	85934	401577	9	116238809	9	116238809	*	rs10983085	R	119001088	rs10983085	A	G	0.5961	-0.0081	0.0018	6.3e-06	679271	119001088	116238809	9	116238809	9	116238809	*	R	-0.576471	-4.5
9_116857658_G_A	rs4837952	9	116857658	G	A	0.0038	1.004	0.988	1.02	0.4642	10	rs4837952	0.6392	9	116857658	A	G	0.4642	1.004	0.988	1.02	0.0038	0.0082	85934	401577	9	116857658	9	116857658	*	rs4837952	R	119619937	rs4837952	A	G	0.4667	-0.0061	0.0017	0.00043	692574	119619937	116857658	9	116857658	9	116857658	*	R	0.463415	-3.58824
9_116859417_G_T	rs10759869	9	116859417	G	T	0.0011	1.001	0.976	1.027	0.1161	10	rs10759869	0.9308	9	116859417	T	G	0.1161	1.001	0.976	1.027	0.0011	0.0128	85934	401577	9	116859417	9	116859417	*	rs10759869	K	119621696	rs10759869	T	G	0.1133	0.0106	0.0027	8.7e-05	688736	119621696	116859417	9	116859417	9	116859417	*	K	0.0859375	3.92593
9_116860159_C_T	rs10491574	9	116860159	C	T	0.0007	1.001	0.976	1.026	0.1162	10	rs10491574	0.9585	9	116860159	T	C	0.1162	1.001	0.976	1.026	0.0007	0.0128	85934	401577	9	116860159	9	116860159	*	rs10491574	Y	119622438	rs10491574	T	C	0.1158	0.0107	0.0027	7.6e-05	688600	119622438	116860159	9	116860159	9	116860159	*	Y	0.0546875	3.96296
9_116860831_A_T	rs7036590	9	116860831	A	T	0.0015	1.001	0.985222	1.01729	0.4637	6	rs7036590	0.8508	9	116860831	A	T	0.5363	0.999	0.983	1.015	-0.0015	0.0082	85934	401577	9	116860831	9	116860831	*	rs7036590	W	119623110	rs7036590	A	T	0.5344	0.0062	0.0017	0.00031	690978	119623110	116860831	9	116860831	9	116860831	*	W	0.182927	3.64706
9_116864203_C_T	rs4837955	9	116864203	C	T	0.002	1.002	0.986	1.018	0.463	10	rs4837955	0.8045	9	116864203	T	C	0.463	1.002	0.986	1.018	0.002	0.0082	85934	401577	9	116864203	9	116864203	*	rs4837955	Y	119626482	rs4837955	T	C	0.4668	-0.0064	0.0017	0.00023	687872	119626482	116864203	9	116864203	9	116864203	*	Y	0.243902	-3.76471
9_116870845_G_A	rs10817947	9	116870845	G	A	-0.0023	0.998	0.969	1.027	0.0822	10	rs10817947	0.88	9	116870845	A	G	0.0822	0.998	0.969	1.027	-0.0023	0.0149	85934	401577	9	116870845	9	116870845	*	rs10817947	R	119633124	rs10817947	A	G	0.0791	0.0131	0.0032	4.3e-05	673843	119633124	116870845	9	116870845	9	116870845	*	R	-0.154362	4.09375
9_116893400_A_C	rs10124561	9	116893400	A	C	0.0075	1.00705	0.978474	1.03734	0.0837	11	rs10124561	0.6094	9	116893400	A	C	0.9163	0.993	0.964	1.022	-0.0075	0.0147	85934	401577	9	116893400	9	116893400	*	rs10124561	M	119655679	rs10124561	A	C	0.92388	-0.0116	0.0032	0.00026	692188	119655679	116893400	9	116893400	9	116893400	*	M	0.510204	-3.625
9_116893671_C_A	rs10118539	9	116893671	C	A	0.0064	1.006	0.978	1.036	0.0832	10	rs10118539	0.6666	9	116893671	A	C	0.0832	1.006	0.978	1.036	0.0064	0.0148	85934	401577	9	116893671	9	116893671	*	rs10118539	M	119655950	rs10118539	A	C	0.07653	0.0111	0.0032	0.00047	692190	119655950	116893671	9	116893671	9	116893671	*	M	0.432432	3.46875
9_116896809_A_G	rs11788276	9	116896809	A	G	0.0075	1.00705	0.978474	1.03734	0.0836	11	rs11788276	0.6137	9	116896809	A	G	0.9164	0.993	0.964	1.022	-0.0075	0.0148	85934	401577	9	116896809	9	116896809	*	rs11788276	R	119659088	rs11788276	A	G	0.92394	-0.0113	0.0032	0.00036	692238	119659088	116896809	9	116896809	9	116896809	*	R	0.506757	-3.53125
9_116904575_G_T	rs4836907	9	116904575	G	T	-0.009	0.991	0.963	1.02	0.9138	10	rs4836907	0.5471	9	116904575	T	G	0.9138	0.991	0.963	1.02	-0.009	0.0149	85934	401577	9	116904575	9	116904575	*	rs4836907	K	119666854	rs4836907	T	G	0.92399	-0.012	0.0032	0.0002	689353	119666854	116904575	9	116904575	9	116904575	*	K	-0.604027	-3.75
9_117306874_T_C	rs10983614	9	117306874	T	C	0.0216	1.02145	1.00503	1.03842	0.3784	11	rs10983614	0.01035	9	117306874	T	C	0.6216	0.979	0.963	0.995	-0.0216	0.0084	85934	401577	9	117306874	9	117306874	*	rs10983614	H	120069153	rs10983614	T	C	0.6182	0.0063	0.0018	0.00046	684788	120069153	117306874	9	117306874	9	117306874	*	H	2.57143	3.5
9_117316024_A_T	rs10818020	9	117316024	A	T	0.023	1.02354	1.00705	1.04058	0.3788	6	rs10818020	0.006134	9	117316024	A	T	0.6212	0.977	0.961	0.993	-0.023	0.0084	85934	401577	9	117316024	9	117316024	*	rs10818020	W	120078303	rs10818020	A	T	0.6175	0.0062	0.0018	0.00044	690630	120078303	117316024	9	117316024	9	117316024	*	W	2.7381	3.44444
9_117316662_T_G	rs11790950	9	117316662	T	G	0.0232	1.02354	1.00705	1.04058	0.3795	11	rs11790950	0.005642	9	117316662	T	G	0.6205	0.977	0.961	0.993	-0.0232	0.0084	85934	401577	9	117316662	9	117316662	*	rs11790950	K	120078941	rs11790950	T	G	0.6165	0.0062	0.0018	0.00043	690435	120078941	117316662	9	117316662	9	117316662	*	K	2.7619	3.44444
9_117432560_G_A	rs4146493	9	117432560	G	A	0.0073	1.007	0.991	1.023	0.5262	10	rs4146493	0.3681	9	117432560	A	G	0.5262	1.007	0.991	1.023	0.0073	0.0081	85934	401577	9	117432560	9	117432560	*	rs4146493	R	120194838	rs4146493	A	G	0.5295	-0.0061	0.0017	0.00044	689557	120194838	117432560	9	117432560	9	117432560	*	R	0.901235	-3.58824
9_117562485_C_G	rs17245274	9	117562485	C	G	0.0199	1.02041	0.996016	1.04493	0.122	6	rs17245274	0.1104	9	117562485	C	G	0.878	0.98	0.957	1.004	-0.0199	0.0124	85934	401577	9	117562485	9	117562485	*	rs17245274	S	120324763	rs17245274	C	G	0.8733	-0.0111	0.0026	2.1e-05	691684	120324763	117562485	9	117562485	9	117562485	*	S	1.60484	-4.26923
9_117572074_C_A	rs1856104	9	117572074	C	A	-0.0164	0.984	0.965	1.003	0.2217	10	rs1856104	0.09461	9	117572074	A	C	0.2217	0.984	0.965	1.003	-0.0164	0.0098	85934	401577	9	117572074	9	117572074	*	rs1856104	N	120334352	rs1856104	A	C	0.2209	0.0079	0.002	5.9e-05	794658	120334352	117572074	9	117572074	9	117572074	*	N	-1.67347	3.95
9_117575886_A_G	rs7871944	9	117575886	A	G	0.0193	1.01937	0.995025	1.04493	0.1227	11	rs7871944	0.1185	9	117575886	A	G	0.8773	0.981	0.957	1.005	-0.0193	0.0124	85934	401577	9	117575886	9	117575886	*	rs7871944	D	120338164	rs7871944	A	G	0.873	-0.0111	0.0026	1.9e-05	692183	120338164	117575886	9	117575886	9	117575886	*	D	1.55645	-4.26923
9_117591332_G_A	rs7857333	9	117591332	G	A	0.0208	1.021	0.997	1.046	0.1224	10	rs7857333	0.09292	9	117591332	A	G	0.1224	1.021	0.997	1.046	0.0208	0.0124	85934	401577	9	117591332	9	117591332	*	rs7857333	R	120353610	rs7857333	A	G	0.1275	0.0108	0.0026	3.5e-05	680864	120353610	117591332	9	117591332	9	117591332	*	R	1.67742	4.15385
9_117593320_A_T	rs13299033	9	117593320	A	T	0.0207	1.02041	0.996016	1.04603	0.1222	6	rs13299033	0.09516	9	117593320	A	T	0.8778	0.98	0.956	1.004	-0.0207	0.0124	85934	401577	9	117593320	9	117593320	*	rs13299033	W	120355598	rs13299033	A	T	0.8733	-0.0107	0.0026	4.3e-05	692551	120355598	117593320	9	117593320	9	117593320	*	W	1.66935	-4.11538
9_117598033_A_C	rs532742	9	117598033	A	C	-0.0275	0.972763	0.953289	0.993049	0.8157	11	rs532742	0.008799	9	117598033	A	C	0.1843	1.028	1.007	1.049	0.0275	0.0105	85934	401577	9	117598033	9	117598033	*	rs532742	M	120360311	rs532742	A	C	0.1859	0.0111	0.0022	6e-07	680424	120360311	117598033	9	117598033	9	117598033	*	M	-2.61905	5.04545
9_117600560_T_C	rs1252008	9	117600560	T	C	0.0026	1.00301	0.987167	1.01833	0.4407	11	rs1252008	0.7536	9	117600560	T	C	0.5593	0.997	0.982	1.013	-0.0026	0.0081	85934	401577	9	117600560	9	117600560	*	rs1252008	Y	120362838	rs1252008	T	C	0.5551	0.0135	0.0017	7.8e-15	691833	120362838	117600560	9	117600560	9	117600560	*	Y	0.320988	7.94118
9_117604787_T_A	rs1410850	9	117604787	T	A	-0.0274	0.973	0.953	0.993	0.8158	5	rs1410850	0.009075	9	117604787	A	T	0.8158	0.973	0.953	0.993	-0.0274	0.0105	85934	401577	9	117604787	9	117604787	*	rs1410850	W	120367065	rs1410850	A	T	0.814	-0.011	0.0022	6.7e-07	692464	120367065	117604787	9	117604787	9	117604787	*	W	-2.60952	-5
9_117606458_T_C	rs10983712	9	117606458	T	C	0.0096	1.0101	0.993049	1.02669	0.3518	11	rs10983712	0.2584	9	117606458	T	C	0.6482	0.99	0.974	1.007	-0.0096	0.0085	85934	401577	9	117606458	9	117606458	*	rs10983712	Y	120368736	rs10983712	T	C	0.6439	0.0147	0.0018	3.3e-16	692549	120368736	117606458	9	117606458	9	117606458	*	Y	1.12941	8.16667
9_117606597_A_C	rs4837402	9	117606597	A	C	-0.0269	0.97371	0.953289	0.994036	0.8157	11	rs4837402	0.01054	9	117606597	A	C	0.1843	1.027	1.006	1.049	0.0269	0.0105	85934	401577	9	117606597	9	117606597	*	rs4837402	M	120368875	rs4837402	A	C	0.186	0.0111	0.0022	6.6e-07	680771	120368875	117606597	9	117606597	9	117606597	*	M	-2.5619	5.04545
9_117609128_A_T	rs13299223	9	117609128	A	T	0.0139	1.0142	0.970874	1.05932	0.0361	6	rs13299223	0.5317	9	117609128	A	T	0.9639	0.986	0.944	1.03	-0.0139	0.0222	85934	401577	9	117609128	9	117609128	*	rs13299223	W	120371406	rs13299223	A	T	0.96229	-0.0191	0.0049	0.0001	657313	120371406	117609128	9	117609128	9	117609128	*	W	0.626126	-3.89796
9_117609256_T_C	rs7047007	9	117609256	T	C	0.0026	1.00301	0.987167	1.01833	0.44	11	rs7047007	0.7529	9	117609256	T	C	0.56	0.997	0.982	1.013	-0.0026	0.0081	85934	401577	9	117609256	9	117609256	*	rs7047007	Y	120371534	rs7047007	T	C	0.5551	0.0132	0.0017	2.6e-14	692093	120371534	117609256	9	117609256	9	117609256	*	Y	0.320988	7.76471
9_117612016_A_T	rs4837409	9	117612016	A	T	-0.0096	0.990099	0.97371	1.00705	0.6659	6	rs4837409	0.2657	9	117612016	A	T	0.3341	1.01	0.993	1.027	0.0096	0.0086	85934	401577	9	117612016	9	117612016	*	rs4837409	W	120374294	rs4837409	A	T	0.33	0.0085	0.0018	3.4e-06	690604	120374294	117612016	9	117612016	9	117612016	*	W	-1.11628	4.72222
9_117612117_A_G	rs9299254	9	117612117	A	G	0.0024	1.002	0.986193	1.01833	0.4407	11	rs9299254	0.7638	9	117612117	A	G	0.5593	0.998	0.982	1.014	-0.0024	0.0081	85934	401577	9	117612117	9	117612117	*	rs9299254	R	120374395	rs9299254	A	G	0.555	0.0131	0.0017	3.1e-14	692540	120374395	117612117	9	117612117	9	117612117	*	R	0.296296	7.70588
9_117612202_G_T	rs10491854	9	117612202	G	T	0.0093	1.009	0.991	1.029	0.233	10	rs10491854	0.3313	9	117612202	T	G	0.233	1.009	0.991	1.029	0.0093	0.0096	85934	401577	9	117612202	9	117612202	*	rs10491854	K	120374480	rs10491854	T	G	0.2357	-0.0084	0.0021	5.1e-05	692334	120374480	117612202	9	117612202	9	117612202	*	K	0.96875	-4
9_117612630_T_C	rs1013985	9	117612630	T	C	0.0024	1.002	0.986193	1.01833	0.4407	11	rs1013985	0.7686	9	117612630	T	C	0.5593	0.998	0.982	1.014	-0.0024	0.0081	85934	401577	9	117612630	9	117612630	*	rs1013985	Y	120374908	rs1013985	T	C	0.555	0.0132	0.0017	2.6e-14	692531	120374908	117612630	9	117612630	9	117612630	*	Y	0.296296	7.76471
9_117614900_T_C	rs7038943	9	117614900	T	C	0.0099	1.0101	0.993049	1.02669	0.3519	11	rs7038943	0.24	9	117614900	T	C	0.6481	0.99	0.974	1.007	-0.0099	0.0084	85934	401577	9	117614900	9	117614900	*	rs7038943	Y	120377178	rs7038943	T	C	0.6445	0.0147	0.0018	3.5e-16	692573	120377178	117614900	9	117614900	9	117614900	*	Y	1.17857	8.16667
9_117616205_T_C	rs1928295	9	117616205	T	C	0.0024	1.002	0.986193	1.01833	0.4415	11	rs1928295	0.7629	9	117616205	T	C	0.5585	0.998	0.982	1.014	-0.0024	0.0081	85934	401577	9	117616205	9	117616205	*	rs1928295	Y	120378483	rs1928295	T	C	0.5539	0.0141	0.0016	5.4e-18	793649	120378483	117616205	9	117616205	9	117616205	*	Y	0.296296	8.8125
9_117616686_A_G	rs9408902	9	117616686	A	G	0.0026	1.00301	0.987167	1.01833	0.4407	11	rs9408902	0.7515	9	117616686	A	G	0.5593	0.997	0.982	1.013	-0.0026	0.0081	85934	401577	9	117616686	9	117616686	*	rs9408902	R	120378964	rs9408902	A	G	0.555	0.0133	0.0017	1.8e-14	692527	120378964	117616686	9	117616686	9	117616686	*	R	0.320988	7.82353
9_117620649_T_C	rs9409189	9	117620649	T	C	0.0024	1.002	0.986193	1.01833	0.4412	11	rs9409189	0.7684	9	117620649	T	C	0.5588	0.998	0.982	1.014	-0.0024	0.0081	85934	401577	9	117620649	9	117620649	*	rs9409189	Y	120382927	rs9409189	T	C	0.555	0.0132	0.0017	2.1e-14	692533	120382927	117620649	9	117620649	9	117620649	*	Y	0.296296	7.76471
9_117624950_A_G	rs716570	9	117624950	A	G	-0.027	0.97371	0.953289	0.994036	0.8156	11	rs716570	0.01013	9	117624950	A	G	0.1844	1.027	1.006	1.049	0.027	0.0105	85934	401577	9	117624950	9	117624950	*	rs716570	R	120387228	rs716570	A	G	0.186	0.0109	0.0022	1e-06	680443	120387228	117624950	9	117624950	9	117624950	*	R	-2.57143	4.95455
9_117625209_A_T	rs10983720	9	117625209	A	T	0.0097	1.0101	0.993049	1.02669	0.3515	6	rs10983720	0.2493	9	117625209	A	T	0.6485	0.99	0.974	1.007	-0.0097	0.0085	85934	401577	9	117625209	9	117625209	*	rs10983720	W	120387487	rs10983720	A	T	0.6445	0.0146	0.0018	1.2e-15	692479	120387487	117625209	9	117625209	9	117625209	*	W	1.14118	8.11111
9_117626498_T_G	rs4443732	9	117626498	T	G	0.0086	1.00908	0.990099	1.02775	0.2312	11	rs4443732	0.3709	9	117626498	T	G	0.7688	0.991	0.973	1.01	-0.0086	0.0096	85934	401577	9	117626498	9	117626498	*	rs4443732	K	120388776	rs4443732	T	G	0.7652	0.0083	0.0021	5.1e-05	692112	120388776	117626498	9	117626498	9	117626498	*	K	0.895833	3.95238
9_117626774_T_C	rs4443733	9	117626774	T	C	0.0029	1.00301	0.987167	1.01937	0.4407	11	rs4443733	0.7254	9	117626774	T	C	0.5593	0.997	0.981	1.013	-0.0029	0.0081	85934	401577	9	117626774	9	117626774	*	rs4443733	Y	120389052	rs4443733	T	C	0.555	0.0132	0.0017	2.4e-14	692516	120389052	117626774	9	117626774	9	117626774	*	Y	0.358025	7.76471
9_117627187_C_T	rs1155928	9	117627187	C	T	0.0088	1.009	0.99	1.028	0.2331	10	rs1155928	0.3589	9	117627187	T	C	0.2331	1.009	0.99	1.028	0.0088	0.0096	85934	401577	9	117627187	9	117627187	*	rs1155928	Y	120389465	rs1155928	T	C	0.2384	-0.0083	0.0021	6.3e-05	692253	120389465	117627187	9	117627187	9	117627187	*	Y	0.916667	-3.95238
9_117628004_A_C	rs1887904	9	117628004	A	C	-0.0097	0.990099	0.97371	1.00705	0.666	11	rs1887904	0.2585	9	117628004	A	C	0.334	1.01	0.993	1.027	0.0097	0.0086	85934	401577	9	117628004	9	117628004	*	rs1887904	H	120390282	rs1887904	A	C	0.3302	0.0085	0.0018	3.2e-06	692283	120390282	117628004	9	117628004	9	117628004	*	H	-1.12791	4.72222
9_117629710_G_C	rs17187347	9	117629710	G	C	0.0086	1.009	0.99	1.028	0.2321	5	rs17187347	0.3727	9	117629710	C	G	0.2321	1.009	0.99	1.028	0.0086	0.0096	85934	401577	9	117629710	9	117629710	*	rs17187347	S	120391988	rs17187347	C	G	0.2348	-0.0083	0.0021	5.4e-05	692250	120391988	117629710	9	117629710	9	117629710	*	S	0.895833	-3.95238
9_117636142_A_G	rs7026576	9	117636142	A	G	-0.0236	0.976562	0.956938	0.997009	0.812	11	rs7026576	0.02395	9	117636142	A	G	0.188	1.024	1.003	1.045	0.0236	0.0104	85934	401577	9	117636142	9	117636142	*	rs7026576	R	120398420	rs7026576	A	G	0.1889	0.0109	0.0022	8.4e-07	680296	120398420	117636142	9	117636142	9	117636142	*	R	-2.26923	4.95455
9_117637809_G_A	rs7032255	9	117637809	G	A	0.0091	1.009	0.992	1.026	0.3515	10	rs7032255	0.2829	9	117637809	A	G	0.3515	1.009	0.992	1.026	0.0091	0.0085	85934	401577	9	117637809	9	117637809	*	rs7032255	R	120400087	rs7032255	A	G	0.3599	-0.0146	0.0018	5.5e-16	692351	120400087	117637809	9	117637809	9	117637809	*	R	1.07059	-8.11111
9_117643427_T_C	rs957512	9	117643427	T	C	0.0109	1.01112	0.994036	1.02775	0.3432	11	rs957512	0.2028	9	117643427	T	C	0.6568	0.989	0.973	1.006	-0.0109	0.0086	85934	401577	9	117643427	9	117643427	*	rs957512	Y	120405705	rs957512	T	C	0.6586	0.0143	0.0018	9.9e-15	685384	120405705	117643427	9	117643427	9	117643427	*	Y	1.26744	7.94444
9_117643731_C_T	rs12001662	9	117643731	C	T	0.0071	1.007	0.991	1.023	0.4305	10	rs12001662	0.3838	9	117643731	T	C	0.4305	1.007	0.991	1.023	0.0071	0.0082	85934	401577	9	117643731	9	117643731	*	rs12001662	Y	120406009	rs12001662	T	C	0.4325	-0.013	0.0018	1.2e-13	686251	120406009	117643731	9	117643731	9	117643731	*	Y	0.865854	-7.22222
9_117662318_G_T	rs1410851	9	117662318	G	T	-0.0011	0.999	0.978	1.02	0.8258	10	rs1410851	0.9153	9	117662318	T	G	0.8258	0.999	0.978	1.02	-0.0011	0.0107	85934	401577	9	117662318	9	117662318	*	rs1410851	K	120424596	rs1410851	T	G	0.8266	0.0102	0.0023	6.3e-06	692485	120424596	117662318	9	117662318	9	117662318	*	K	-0.102804	4.43478
9_117663940_A_G	rs7037542	9	117663940	A	G	-0.0028	0.997009	0.976562	1.01833	0.823	11	rs7037542	0.7905	9	117663940	A	G	0.177	1.003	0.982	1.024	0.0028	0.0107	85934	401577	9	117663940	9	117663940	*	rs7037542	R	120426218	rs7037542	A	G	0.1743	-0.0104	0.0023	4.4e-06	692322	120426218	117663940	9	117663940	9	117663940	*	R	-0.261682	-4.52174
9_117664191_T_C	rs7026433	9	117664191	T	C	-0.0022	0.998004	0.978474	1.01833	0.8019	11	rs7026433	0.8269	9	117664191	T	C	0.1981	1.002	0.982	1.022	0.0022	0.0102	85934	401577	9	117664191	9	117664191	*	rs7026433	Y	120426469	rs7026433	T	C	0.1954	-0.0089	0.0022	3.9e-05	691815	120426469	117664191	9	117664191	9	117664191	*	Y	-0.215686	-4.04545
9_117665637_A_G	rs10739495	9	117665637	A	G	-0.0036	0.996016	0.976562	1.01626	0.7996	11	rs10739495	0.7261	9	117665637	A	G	0.2004	1.004	0.984	1.024	0.0036	0.0102	85934	401577	9	117665637	9	117665637	*	rs10739495	D	120427915	rs10739495	A	G	0.1963	-0.0091	0.0022	2.6e-05	691891	120427915	117665637	9	117665637	9	117665637	*	D	-0.352941	-4.13636
9_117671239_T_C	rs2039124	9	117671239	T	C	-0.0051	0.995025	0.97371	1.01626	0.8282	11	rs2039124	0.6356	9	117671239	T	C	0.1718	1.005	0.984	1.027	0.0051	0.0108	85934	401577	9	117671239	9	117671239	*	rs2039124	Y	120433517	rs2039124	T	C	0.1718	-0.0095	0.0023	2.8e-05	690227	120433517	117671239	9	117671239	9	117671239	*	Y	-0.472222	-4.13043
9_117673863_T_C	rs4837494	9	117673863	T	C	-0.0042	0.996016	0.97371	1.01833	0.8452	11	rs4837494	0.7093	9	117673863	T	C	0.1548	1.004	0.982	1.027	0.0042	0.0113	85934	401577	9	117673863	9	117673863	*	rs4837494	Y	120436141	rs4837494	T	C	0.1522	-0.011	0.0024	4e-06	690058	120436141	117673863	9	117673863	9	117673863	*	Y	-0.371681	-4.58333
9_117676199_T_C	rs1329060	9	117676199	T	C	-0.0041	0.996016	0.97371	1.01937	0.8563	11	rs1329060	0.7265	9	117676199	T	C	0.1437	1.004	0.981	1.027	0.0041	0.0117	85934	401577	9	117676199	9	117676199	*	rs1329060	Y	120438477	rs1329060	T	C	0.1369	-0.0116	0.0025	2.8e-06	689343	120438477	117676199	9	117676199	9	117676199	*	Y	-0.350427	-4.64
9_117679668_C_T	rs1329057	9	117679668	C	T	0.006	1.006	0.986	1.027	0.8055	10	rs1329057	0.5605	9	117679668	T	C	0.8055	1.006	0.986	1.027	0.006	0.0103	85934	401577	9	117679668	9	117679668	*	rs1329057	Y	120441946	rs1329057	T	C	0.8166	0.008	0.0022	0.00028	688931	120441946	117679668	9	117679668	9	117679668	*	Y	0.582524	3.63636
9_117681501_G_A	rs960312	9	117681501	G	A	-0.0047	0.995	0.973	1.019	0.8591	10	rs960312	0.6901	9	117681501	A	G	0.8591	0.995	0.973	1.019	-0.0047	0.0118	85934	401577	9	117681501	9	117681501	*	rs960312	R	120443779	rs960312	A	G	0.8621	0.0114	0.0025	4e-06	690608	120443779	117681501	9	117681501	9	117681501	*	R	-0.398305	4.56
9_117682247_C_A	rs10491851	9	117682247	C	A	0.0133	1.013	0.995	1.032	0.2759	10	rs10491851	0.145	9	117682247	A	C	0.2759	1.013	0.995	1.032	0.0133	0.0091	85934	401577	9	117682247	9	117682247	*	rs10491851	M	120444525	rs10491851	A	C	0.2851	0.0097	0.0019	5.3e-07	679027	120444525	117682247	9	117682247	9	117682247	*	M	1.46154	5.10526
9_117682519_A_G	rs1252041	9	117682519	A	G	-0.0057	0.994036	0.968992	1.02041	0.8931	11	rs1252041	0.6654	9	117682519	A	G	0.1069	1.006	0.98	1.032	0.0057	0.0133	85934	401577	9	117682519	9	117682519	*	rs1252041	R	120444797	rs1252041	A	G	0.104	-0.0135	0.0028	1.3e-06	678342	120444797	117682519	9	117682519	9	117682519	*	R	-0.428571	-4.82143
9_117684418_C_T	rs13296664	9	117684418	C	T	0.0129	1.013	0.995	1.031	0.2757	10	rs13296664	0.1554	9	117684418	T	C	0.2757	1.013	0.995	1.031	0.0129	0.0091	85934	401577	9	117684418	9	117684418	*	rs13296664	Y	120446696	rs13296664	T	C	0.2868	0.0094	0.0019	1.1e-06	679097	120446696	117684418	9	117684418	9	117684418	*	Y	1.41758	4.94737
9_117688487_T_C	rs4837495	9	117688487	T	C	0.0068	1.00705	0.98912	1.02459	0.6799	11	rs4837495	0.4397	9	117688487	T	C	0.3201	0.993	0.976	1.011	-0.0068	0.0088	85934	401577	9	117688487	9	117688487	*	rs4837495	Y	120450765	rs4837495	T	C	0.3138	-0.0066	0.0019	0.00037	685868	120450765	117688487	9	117688487	9	117688487	*	Y	0.772727	-3.47368
9_117697248_T_G	rs11789302	9	117697248	T	G	0.0106	1.01112	0.993049	1.02881	0.2762	11	rs11789302	0.2418	9	117697248	T	G	0.7238	0.989	0.972	1.007	-0.0106	0.0091	85934	401577	9	117697248	9	117697248	*	rs11789302	K	120459526	rs11789302	T	G	0.7129	-0.0098	0.0019	4.3e-07	678045	120459526	117697248	9	117697248	9	117697248	*	K	1.16484	-5.15789
9_117700437_A_G	rs2737191	9	117700437	A	G	0.0105	1.0101	0.993049	1.02881	0.2761	11	rs2737191	0.2476	9	117700437	A	G	0.7239	0.99	0.972	1.007	-0.0105	0.0091	85934	401577	9	117700437	9	117700437	*	rs2737191	R	120462715	rs2737191	A	G	0.7131	-0.0095	0.0019	9.2e-07	678047	120462715	117700437	9	117700437	9	117700437	*	R	1.15385	-5
9_117700861_A_G	rs2770150	9	117700861	A	G	0.0106	1.01112	0.993049	1.02881	0.2763	11	rs2770150	0.2453	9	117700861	A	G	0.7237	0.989	0.972	1.007	-0.0106	0.0091	85934	401577	9	117700861	9	117700861	*	rs2770150	R	120463139	rs2770150	A	G	0.713	-0.0094	0.0019	1.2e-06	677818	120463139	117700861	9	117700861	9	117700861	*	R	1.16484	-4.94737
9_117702866_T_C	rs10759932	9	117702866	T	C	0.0042	1.00402	0.981354	1.02775	0.1386	11	rs10759932	0.72	9	117702866	T	C	0.8614	0.996	0.973	1.019	-0.0042	0.0118	85934	401577	9	117702866	9	117702866	*	rs10759932	Y	120465144	rs10759932	T	C	0.8628	0.0115	0.0025	4.1e-06	689789	120465144	117702866	9	117702866	9	117702866	*	Y	0.355932	4.6
9_117710486_C_T	rs1927907	9	117710486	C	T	0.0016	1.002	0.979	1.025	0.1391	10	rs1927907	0.8885	9	117710486	T	C	0.1391	1.002	0.979	1.025	0.0016	0.0118	85934	401577	9	117710486	9	117710486	*	rs1927907	Y	120472764	rs1927907	T	C	0.1376	-0.0115	0.0025	5.9e-06	686714	120472764	117710486	9	117710486	9	117710486	*	Y	0.135593	-4.6
9_117711060_T_C	rs2770146	9	117711060	T	C	0.0129	1.01317	0.995025	1.03093	0.2939	11	rs2770146	0.1484	9	117711060	T	C	0.7061	0.987	0.97	1.005	-0.0129	0.0089	85934	401577	9	117711060	9	117711060	*	rs2770146	Y	120473338	rs2770146	T	C	0.6897	-0.0088	0.0019	4.8e-06	673514	120473338	117711060	9	117711060	9	117711060	*	Y	1.44944	-4.63158
9_117711556_A_G	rs5030717	9	117711556	A	G	0.0045	1.00402	0.978474	1.03093	0.1065	11	rs5030717	0.7332	9	117711556	A	G	0.8935	0.996	0.97	1.022	-0.0045	0.0132	85934	401577	9	117711556	9	117711556	*	rs5030717	R	120473834	rs5030717	A	G	0.8934	0.0127	0.0028	6.3e-06	687414	120473834	117711556	9	117711556	9	117711556	*	R	0.340909	4.53571
9_117711921_T_G	rs2149356	9	117711921	T	G	0.0117	1.01215	0.994036	1.02987	0.6773	11	rs2149356	0.1814	9	117711921	T	G	0.3227	0.988	0.971	1.006	-0.0117	0.0088	85934	401577	9	117711921	9	117711921	*	rs2149356	K	120474199	rs2149356	T	G	0.3099	-0.0069	0.0019	0.00021	685124	120474199	117711921	9	117711921	9	117711921	*	K	1.32955	-3.63158
9_117712004_G_A	rs5030728	9	117712004	G	A	0.0129	1.013	0.995	1.031	0.2941	10	rs5030728	0.1479	9	117712004	A	G	0.2941	1.013	0.995	1.031	0.0129	0.0089	85934	401577	9	117712004	9	117712004	*	rs5030728	R	120474282	rs5030728	A	G	0.3103	0.0091	0.0019	1.8e-06	673852	120474282	117712004	9	117712004	9	117712004	*	R	1.44944	4.78947
9_117753995_A_G	rs2149355	9	117753995	A	G	-0.0051	0.995025	0.976562	1.01317	0.7501	11	rs2149355	0.5884	9	117753995	A	G	0.2499	1.005	0.987	1.024	0.0051	0.0094	85934	401577	9	117753995	9	117753995	*	rs2149355	R	120516273	rs2149355	A	G	0.2464	0.0078	0.002	8.7e-05	691779	120516273	117753995	9	117753995	9	117753995	*	R	-0.542553	3.9
9_117754522_A_T	rs2149354	9	117754522	A	T	-0.0046	0.995025	0.977517	1.0142	0.7507	6	rs2149354	0.6285	9	117754522	A	T	0.2493	1.005	0.986	1.023	0.0046	0.0094	85934	401577	9	117754522	9	117754522	*	rs2149354	W	120516800	rs2149354	A	T	0.2463	0.0079	0.002	7.4e-05	691829	120516800	117754522	9	117754522	9	117754522	*	W	-0.489362	3.95
9_117754565_A_G	rs2149353	9	117754565	A	G	-0.0048	0.995025	0.977517	1.0142	0.7503	11	rs2149353	0.6122	9	117754565	A	G	0.2497	1.005	0.986	1.023	0.0048	0.0094	85934	401577	9	117754565	9	117754565	*	rs2149353	R	120516843	rs2149353	A	G	0.2463	0.0078	0.002	7.8e-05	691863	120516843	117754565	9	117754565	9	117754565	*	R	-0.510638	3.9
9_117754693_T_C	rs3945581	9	117754693	T	C	-0.0046	0.995025	0.977517	1.0142	0.7502	11	rs3945581	0.6225	9	117754693	T	C	0.2498	1.005	0.986	1.023	0.0046	0.0094	85934	401577	9	117754693	9	117754693	*	rs3945581	Y	120516971	rs3945581	T	C	0.2464	0.0078	0.002	7.9e-05	691821	120516971	117754693	9	117754693	9	117754693	*	Y	-0.489362	3.9
9_117754848_A_C	rs7848124	9	117754848	A	C	-0.0048	0.995025	0.977517	1.0142	0.7503	11	rs7848124	0.6129	9	117754848	A	C	0.2497	1.005	0.986	1.023	0.0048	0.0094	85934	401577	9	117754848	9	117754848	*	rs7848124	M	120517126	rs7848124	A	C	0.2463	0.0077	0.002	0.00012	692260	120517126	117754848	9	117754848	9	117754848	*	M	-0.510638	3.85
9_117755278_G_A	rs1887780	9	117755278	G	A	-0.0047	0.995	0.977	1.014	0.7503	10	rs1887780	0.6198	9	117755278	A	G	0.7503	0.995	0.977	1.014	-0.0047	0.0094	85934	401577	9	117755278	9	117755278	*	rs1887780	R	120517556	rs1887780	A	G	0.7463	-0.0077	0.002	0.00011	692455	120517556	117755278	9	117755278	9	117755278	*	R	-0.5	-3.85
9_117755566_G_A	rs4837502	9	117755566	G	A	-0.0064	0.994	0.976	1.012	0.7392	10	rs4837502	0.4889	9	117755566	A	G	0.7392	0.994	0.976	1.012	-0.0064	0.0093	85934	401577	9	117755566	9	117755566	*	rs4837502	R	120517844	rs4837502	A	G	0.7413	-0.0076	0.002	0.00011	691702	120517844	117755566	9	117755566	9	117755566	*	R	-0.688172	-3.8
9_117755604_G_A	rs4837503	9	117755604	G	A	-0.0047	0.995	0.977	1.014	0.7502	10	rs4837503	0.6175	9	117755604	A	G	0.7502	0.995	0.977	1.014	-0.0047	0.0094	85934	401577	9	117755604	9	117755604	*	rs4837503	R	120517882	rs4837503	A	G	0.7533	-0.0077	0.002	0.00011	692456	120517882	117755604	9	117755604	9	117755604	*	R	-0.5	-3.85
9_117755702_T_C	rs10983772	9	117755702	T	C	-0.0047	0.995025	0.977517	1.0142	0.7503	11	rs10983772	0.6149	9	117755702	T	C	0.2497	1.005	0.986	1.023	0.0047	0.0094	85934	401577	9	117755702	9	117755702	*	rs10983772	Y	120517980	rs10983772	T	C	0.2463	0.0077	0.002	0.00011	692388	120517980	117755702	9	117755702	9	117755702	*	Y	-0.5	3.85
9_117755781_T_C	rs10114960	9	117755781	T	C	-0.0048	0.995025	0.977517	1.0142	0.7503	11	rs10114960	0.6131	9	117755781	T	C	0.2497	1.005	0.986	1.023	0.0048	0.0094	85934	401577	9	117755781	9	117755781	*	rs10114960	Y	120518059	rs10114960	T	C	0.2463	0.0077	0.002	0.00012	692052	120518059	117755781	9	117755781	9	117755781	*	Y	-0.510638	3.85
9_117755884_C_T	rs10123941	9	117755884	C	T	-0.004	0.996	0.978	1.014	0.7305	10	rs10123941	0.666	9	117755884	T	C	0.7305	0.996	0.978	1.014	-0.004	0.0092	85934	401577	9	117755884	9	117755884	*	rs10123941	Y	120518162	rs10123941	T	C	0.7326	-0.0077	0.0019	7e-05	691917	120518162	117755884	9	117755884	9	117755884	*	Y	-0.434783	-4.05263
9_117755896_C_T	rs10123955	9	117755896	C	T	-0.0048	0.995	0.977	1.014	0.7502	10	rs10123955	0.6108	9	117755896	T	C	0.7502	0.995	0.977	1.014	-0.0048	0.0094	85934	401577	9	117755896	9	117755896	*	rs10123955	Y	120518174	rs10123955	T	C	0.7537	-0.0077	0.002	0.0001	692397	120518174	117755896	9	117755896	9	117755896	*	Y	-0.510638	-3.85
9_117756107_G_C	rs10124679	9	117756107	G	C	-0.0047	0.995	0.977	1.014	0.7503	5	rs10124679	0.6153	9	117756107	C	G	0.7503	0.995	0.977	1.014	-0.0047	0.0094	85934	401577	9	117756107	9	117756107	*	rs10124679	S	120518385	rs10124679	C	G	0.7537	-0.0077	0.002	0.00011	692163	120518385	117756107	9	117756107	9	117756107	*	S	-0.5	-3.85
9_117756119_A_G	rs10118506	9	117756119	A	G	-0.0047	0.995025	0.977517	1.0142	0.7503	11	rs10118506	0.6152	9	117756119	A	G	0.2497	1.005	0.986	1.023	0.0047	0.0094	85934	401577	9	117756119	9	117756119	*	rs10118506	D	120518397	rs10118506	A	G	0.2463	0.0077	0.002	0.00011	692425	120518397	117756119	9	117756119	9	117756119	*	D	-0.5	3.85
9_117756140_C_T	rs10124632	9	117756140	C	T	-0.0047	0.995	0.977	1.014	0.7503	10	rs10124632	0.6176	9	117756140	T	C	0.7503	0.995	0.977	1.014	-0.0047	0.0094	85934	401577	9	117756140	9	117756140	*	rs10124632	Y	120518418	rs10124632	T	C	0.7537	-0.0077	0.002	0.0001	692388	120518418	117756140	9	117756140	9	117756140	*	Y	-0.5	-3.85
9_117756513_G_C	rs7036316	9	117756513	G	C	-0.0044	0.996	0.977	1.014	0.7503	5	rs7036316	0.6397	9	117756513	C	G	0.7503	0.996	0.977	1.014	-0.0044	0.0094	85934	401577	9	117756513	9	117756513	*	rs7036316	S	120518791	rs7036316	C	G	0.7537	-0.0077	0.002	0.00011	692433	120518791	117756513	9	117756513	9	117756513	*	S	-0.468085	-3.85
9_117756713_T_C	rs1927902	9	117756713	T	C	-0.0043	0.996016	0.977517	1.0142	0.7508	11	rs1927902	0.6473	9	117756713	T	C	0.2492	1.004	0.986	1.023	0.0043	0.0094	85934	401577	9	117756713	9	117756713	*	rs1927902	Y	120518991	rs1927902	T	C	0.2509	0.0077	0.002	9.9e-05	692547	120518991	117756713	9	117756713	9	117756713	*	Y	-0.457447	3.85
9_117756877_G_A	rs1927900	9	117756877	G	A	-0.0047	0.995	0.977	1.014	0.7503	10	rs1927900	0.6202	9	117756877	A	G	0.7503	0.995	0.977	1.014	-0.0047	0.0094	85934	401577	9	117756877	9	117756877	*	rs1927900	R	120519155	rs1927900	A	G	0.7537	-0.0077	0.002	9.4e-05	692338	120519155	117756877	9	117756877	9	117756877	*	R	-0.5	-3.85
9_117756926_T_C	rs1927899	9	117756926	T	C	-0.005	0.995025	0.976562	1.01317	0.7502	11	rs1927899	0.5963	9	117756926	T	C	0.2498	1.005	0.987	1.024	0.005	0.0094	85934	401577	9	117756926	9	117756926	*	rs1927899	Y	120519204	rs1927899	T	C	0.2464	0.0077	0.002	0.00011	692464	120519204	117756926	9	117756926	9	117756926	*	Y	-0.531915	3.85
9_117757196_A_G	rs7039838	9	117757196	A	G	-0.0047	0.995025	0.977517	1.0142	0.7503	11	rs7039838	0.6208	9	117757196	A	G	0.2497	1.005	0.986	1.023	0.0047	0.0094	85934	401577	9	117757196	9	117757196	*	rs7039838	R	120519474	rs7039838	A	G	0.2466	0.0076	0.002	0.00014	686200	120519474	117757196	9	117757196	9	117757196	*	R	-0.5	3.8
9_117757416_C_T	rs1927898	9	117757416	C	T	-0.0047	0.995	0.977	1.014	0.7503	10	rs1927898	0.62	9	117757416	T	C	0.7503	0.995	0.977	1.014	-0.0047	0.0094	85934	401577	9	117757416	9	117757416	*	rs1927898	Y	120519694	rs1927898	T	C	0.7537	-0.0077	0.002	9.6e-05	692383	120519694	117757416	9	117757416	9	117757416	*	Y	-0.5	-3.85
9_117757600_A_G	rs1927896	9	117757600	A	G	-0.0049	0.995025	0.976562	1.01317	0.7508	11	rs1927896	0.6041	9	117757600	A	G	0.2492	1.005	0.987	1.024	0.0049	0.0094	85934	401577	9	117757600	9	117757600	*	rs1927896	R	120519878	rs1927896	A	G	0.2475	0.0077	0.002	0.0001	692379	120519878	117757600	9	117757600	9	117757600	*	R	-0.521277	3.85
9_117757858_G_A	rs4595203	9	117757858	G	A	-0.0046	0.995	0.977	1.014	0.7507	10	rs4595203	0.6234	9	117757858	A	G	0.7507	0.995	0.977	1.014	-0.0046	0.0094	85934	401577	9	117757858	9	117757858	*	rs4595203	R	120520136	rs4595203	A	G	0.7537	-0.0076	0.002	0.00012	692175	120520136	117757858	9	117757858	9	117757858	*	R	-0.489362	-3.8
9_117757872_T_C	rs7026297	9	117757872	T	C	-0.0045	0.995025	0.977517	1.0142	0.7503	11	rs7026297	0.634	9	117757872	T	C	0.2497	1.005	0.986	1.023	0.0045	0.0094	85934	401577	9	117757872	9	117757872	*	rs7026297	Y	120520150	rs7026297	T	C	0.2463	0.0079	0.002	7.2e-05	685062	120520150	117757872	9	117757872	9	117757872	*	Y	-0.478723	3.95
9_117757999_T_C	rs7026522	9	117757999	T	C	-0.0171	0.983284	0.963391	1.00301	0.8085	11	rs7026522	0.09983	9	117757999	T	C	0.1915	1.017	0.997	1.038	0.0171	0.0104	85934	401577	9	117757999	9	117757999	*	rs7026522	Y	120520277	rs7026522	T	C	0.1984	0.0082	0.0022	0.00013	691887	120520277	117757999	9	117757999	9	117757999	*	Y	-1.64423	3.72727
9_117759726_C_A	rs12337267	9	117759726	C	A	-0.0048	0.995	0.977	1.014	0.7502	10	rs12337267	0.6115	9	117759726	A	C	0.7502	0.995	0.977	1.014	-0.0048	0.0094	85934	401577	9	117759726	9	117759726	*	rs12337267	M	120522004	rs12337267	A	C	0.7537	-0.0076	0.002	0.00014	691706	120522004	117759726	9	117759726	9	117759726	*	M	-0.510638	-3.8
9_117760334_T_A	rs7038716	9	117760334	T	A	-0.0046	0.995	0.977	1.014	0.7502	5	rs7038716	0.6227	9	117760334	A	T	0.7502	0.995	0.977	1.014	-0.0046	0.0094	85934	401577	9	117760334	9	117760334	*	rs7038716	W	120522612	rs7038716	A	T	0.7537	-0.0075	0.002	0.00015	691666	120522612	117760334	9	117760334	9	117760334	*	W	-0.489362	-3.75
9_117760595_A_G	rs10759943	9	117760595	A	G	-0.0172	0.983284	0.963391	1.00301	0.8086	11	rs10759943	0.09774	9	117760595	A	G	0.1914	1.017	0.997	1.038	0.0172	0.0104	85934	401577	9	117760595	9	117760595	*	rs10759943	R	120522873	rs10759943	A	G	0.1976	0.0083	0.0022	0.00013	691479	120522873	117760595	9	117760595	9	117760595	*	R	-1.65385	3.77273
9_117761900_G_T	rs7027711	9	117761900	G	T	-0.0177	0.982	0.963	1.003	0.8075	10	rs7027711	0.08809	9	117761900	T	G	0.8075	0.982	0.963	1.003	-0.0177	0.0104	85934	401577	9	117761900	9	117761900	*	rs7027711	K	120524178	rs7027711	T	G	0.8029	-0.0081	0.0022	0.00016	691685	120524178	117761900	9	117761900	9	117761900	*	K	-1.70192	-3.68182
9_117763834_A_G	rs10983778	9	117763834	A	G	-0.0195	0.980392	0.961538	1	0.7939	11	rs10983778	0.05517	9	117763834	A	G	0.2061	1.02	1	1.04	0.0195	0.0102	85934	401577	9	117763834	9	117763834	*	rs10983778	R	120526112	rs10983778	A	G	0.2062	0.0077	0.0021	0.00032	689834	120526112	117763834	9	117763834	9	117763834	*	R	-1.91176	3.66667
9_117764054_A_G	rs4837505	9	117764054	A	G	-0.0176	0.982318	0.962464	1.00301	0.8069	11	rs4837505	0.08995	9	117764054	A	G	0.1931	1.018	0.997	1.039	0.0176	0.0104	85934	401577	9	117764054	9	117764054	*	rs4837505	R	120526332	rs4837505	A	G	0.1945	0.008	0.0022	0.00023	690125	120526332	117764054	9	117764054	9	117764054	*	R	-1.69231	3.63636
9_117766328_T_C	rs1927890	9	117766328	T	C	-0.0174	0.982318	0.962464	1.00301	0.809	11	rs1927890	0.09598	9	117766328	T	C	0.191	1.018	0.997	1.039	0.0174	0.0104	85934	401577	9	117766328	9	117766328	*	rs1927890	Y	120528606	rs1927890	T	C	0.1955	0.0081	0.0022	0.00021	689521	120528606	117766328	9	117766328	9	117766328	*	Y	-1.67308	3.68182
9_117769419_T_C	rs4474091	9	117769419	T	C	-0.0164	0.983284	0.96432	1.00402	0.8082	11	rs4474091	0.1158	9	117769419	T	C	0.1918	1.017	0.996	1.037	0.0164	0.0104	85934	401577	9	117769419	9	117769419	*	rs4474091	Y	120531697	rs4474091	T	C	0.1953	0.0079	0.0022	0.00031	689752	120531697	117769419	9	117769419	9	117769419	*	Y	-1.57692	3.59091
9_117771795_T_C	rs928177	9	117771795	T	C	-0.016	0.984252	0.963391	1.00604	0.8345	11	rs928177	0.1504	9	117771795	T	C	0.1655	1.016	0.994	1.038	0.016	0.0111	85934	401577	9	117771795	9	117771795	*	rs928177	Y	120534073	rs928177	T	C	0.1701	0.0083	0.0023	0.00036	686276	120534073	117771795	9	117771795	9	117771795	*	Y	-1.44144	3.6087
9_117775566_G_T	rs13302141	9	117775566	G	T	0.0112	1.011	0.986	1.037	0.1145	10	rs13302141	0.383	9	117775566	T	G	0.1145	1.011	0.986	1.037	0.0112	0.0128	85934	401577	9	117775566	9	117775566	*	rs13302141	K	120537844	rs13302141	T	G	0.1258	0.0114	0.0027	2.8e-05	683948	120537844	117775566	9	117775566	9	117775566	*	K	0.875	4.22222
9_117851730_T_C	rs12349716	9	117851730	T	C	0.0127	1.01317	0.952381	1.07643	0.0177	11	rs12349716	0.6847	9	117851730	T	C	0.9823	0.987	0.929	1.05	-0.0127	0.0313	85665	400902	9	117851730	9	117851730	*	rs12349716	Y	120614008	rs12349716	T	C	0.98398	0.03	0.0069	1.2e-05	657057	120614008	117851730	9	117851730	9	117851730	*	Y	0.405751	4.34783
9_117851736_T_C	rs11793751	9	117851736	T	C	0.0108	1.01112	0.987167	1.0352	0.1296	11	rs11793751	0.377	9	117851736	T	C	0.8704	0.989	0.966	1.013	-0.0108	0.0122	85934	401577	9	117851736	9	117851736	*	rs11793751	Y	120614014	rs11793751	T	C	0.8617	-0.0104	0.0026	4.9e-05	681784	120614014	117851736	9	117851736	9	117851736	*	Y	0.885246	-4
9_117853774_A_C	rs524074	9	117853774	A	C	0.006	1.00604	0.980392	1.03199	0.1082	11	rs524074	0.6469	9	117853774	A	C	0.8918	0.994	0.969	1.02	-0.006	0.0132	85934	401577	9	117853774	9	117853774	*	rs524074	M	120616052	rs524074	A	C	0.90078	0.0108	0.0028	0.00011	691316	120616052	117853774	9	117853774	9	117853774	*	M	0.454545	3.85714
9_117855976_T_C	rs497322	9	117855976	T	C	0.0048	1.00503	0.979432	1.03093	0.1087	11	rs497322	0.7173	9	117855976	T	C	0.8913	0.995	0.97	1.021	-0.0048	0.0132	85934	401577	9	117855976	9	117855976	*	rs497322	Y	120618254	rs497322	T	C	0.90113	0.0109	0.0028	0.0001	691248	120618254	117855976	9	117855976	9	117855976	*	Y	0.363636	3.89286
9_117861245_C_T	rs1828887	9	117861245	C	T	0.0192	1.019	0.959	1.084	0.0174	10	rs1828887	0.5422	9	117861245	T	C	0.0174	1.019	0.959	1.084	0.0192	0.0314	85665	400902	9	117861245	9	117861245	*	rs1828887	Y	120623523	rs1828887	T	C	0.0159	-0.0291	0.0069	2.4e-05	663209	120623523	117861245	9	117861245	9	117861245	*	Y	0.611465	-4.21739
9_117862349_C_T	rs12555480	9	117862349	C	T	0.0092	1.009	0.993	1.026	0.3522	10	rs12555480	0.2814	9	117862349	T	C	0.3522	1.009	0.993	1.026	0.0092	0.0085	85934	401577	9	117862349	9	117862349	*	rs12555480	Y	120624627	rs12555480	T	C	0.3507	-0.0075	0.0018	3.9e-05	683593	120624627	117862349	9	117862349	9	117862349	*	Y	1.08235	-4.16667
9_117863673_A_G	rs10818095	9	117863673	A	G	0.0062	1.00604	0.990099	1.02249	0.3961	11	rs10818095	0.4578	9	117863673	A	G	0.6039	0.994	0.978	1.01	-0.0062	0.0083	85934	401577	9	117863673	9	117863673	*	rs10818095	R	120625951	rs10818095	A	G	0.6056	0.0083	0.0018	2.4e-06	685696	120625951	117863673	9	117863673	9	117863673	*	R	0.746988	4.61111
9_117868321_C_T	rs11790155	9	117868321	C	T	-0.0063	0.994	0.974	1.013	0.209	10	rs11790155	0.5273	9	117868321	T	C	0.209	0.994	0.974	1.013	-0.0063	0.01	85934	401577	9	117868321	9	117868321	*	rs11790155	Y	120630599	rs11790155	T	C	0.2045	0.008	0.0022	0.00023	685585	120630599	117868321	9	117868321	9	117868321	*	Y	-0.63	3.63636
9_117869401_T_A	rs3818579	9	117869401	T	A	-0.007	0.993	0.975	1.012	0.2352	5	rs3818579	0.4681	9	117869401	A	T	0.2352	0.993	0.975	1.012	-0.007	0.0096	85934	401577	9	117869401	9	117869401	*	rs3818579	W	120631679	rs3818579	A	T	0.2281	0.0077	0.0021	0.00018	685994	120631679	117869401	9	117869401	9	117869401	*	W	-0.729167	3.66667
9_117869776_A_G	rs2296943	9	117869776	A	G	0.0067	1.00705	0.99108	1.02354	0.4291	11	rs2296943	0.4128	9	117869776	A	G	0.5709	0.993	0.977	1.009	-0.0067	0.0082	85934	401577	9	117869776	9	117869776	*	rs2296943	R	120632054	rs2296943	A	G	0.5768	0.0095	0.0017	3.3e-08	692133	120632054	117869776	9	117869776	9	117869776	*	R	0.817073	5.58824
9_117870034_T_G	rs2296942	9	117870034	T	G	0.0067	1.00705	0.99108	1.02354	0.429	11	rs2296942	0.4135	9	117870034	T	G	0.571	0.993	0.977	1.009	-0.0067	0.0082	85934	401577	9	117870034	9	117870034	*	rs2296942	K	120632312	rs2296942	T	G	0.5771	0.0096	0.0017	2.5e-08	692240	120632312	117870034	9	117870034	9	117870034	*	K	0.817073	5.64706
9_117870616_G_A	rs10115250	9	117870616	G	A	-0.0069	0.993	0.975	1.012	0.2352	10	rs10115250	0.4723	9	117870616	A	G	0.2352	0.993	0.975	1.012	-0.0069	0.0096	85934	401577	9	117870616	9	117870616	*	rs10115250	R	120632894	rs10115250	A	G	0.228	0.0076	0.0021	0.00022	686129	120632894	117870616	9	117870616	9	117870616	*	R	-0.71875	3.61905
9_117871157_G_A	rs10983825	9	117871157	G	A	0.009	1.009	0.993	1.026	0.3854	10	rs10983825	0.2781	9	117871157	A	G	0.3854	1.009	0.993	1.026	0.009	0.0083	85934	401577	9	117871157	9	117871157	*	rs10983825	R	120633435	rs10983825	A	G	0.3835	-0.0085	0.0018	1.5e-06	691883	120633435	117871157	9	117871157	9	117871157	*	R	1.08434	-4.72222
9_117873891_C_T	rs7024410	9	117873891	C	T	0.0073	1.007	0.991	1.024	0.4247	10	rs7024410	0.3715	9	117873891	T	C	0.4247	1.007	0.991	1.024	0.0073	0.0082	85934	401577	9	117873891	9	117873891	*	rs7024410	Y	120636169	rs7024410	T	C	0.4196	-0.0095	0.0017	4.1e-08	692545	120636169	117873891	9	117873891	9	117873891	*	Y	0.890244	-5.58824
9_117874523_C_T	rs908198	9	117874523	C	T	-0.006	0.994	0.975	1.013	0.2117	10	rs908198	0.5488	9	117874523	T	C	0.2117	0.994	0.975	1.013	-0.006	0.0099	85934	401577	9	117874523	9	117874523	*	rs908198	H	120636801	rs908198	T	C	0.2057	0.0084	0.0022	0.0001	685027	120636801	117874523	9	117874523	9	117874523	*	H	-0.606061	3.81818
9_117874984_G_A	rs2048741	9	117874984	G	A	0.0071	1.007	0.991	1.023	0.4248	10	rs2048741	0.3872	9	117874984	A	G	0.4248	1.007	0.991	1.023	0.0071	0.0082	85934	401577	9	117874984	9	117874984	*	rs2048741	R	120637262	rs2048741	A	G	0.4196	-0.0096	0.0017	2.7e-08	692498	120637262	117874984	9	117874984	9	117874984	*	R	0.865854	-5.64706
9_117876356_G_C	rs4837517	9	117876356	G	C	0.0071	1.007	0.991	1.023	0.4248	5	rs4837517	0.3859	9	117876356	C	G	0.4248	1.007	0.991	1.023	0.0071	0.0082	85934	401577	9	117876356	9	117876356	*	rs4837517	V	120638634	rs4837517	C	G	0.419	-0.0096	0.0017	2.7e-08	692210	120638634	117876356	9	117876356	9	117876356	*	V	0.865854	-5.64706
9_117876506_G_A	rs4837518	9	117876506	G	A	0.0071	1.007	0.991	1.023	0.4247	10	rs4837518	0.3846	9	117876506	A	G	0.4247	1.007	0.991	1.023	0.0071	0.0082	85934	401577	9	117876506	9	117876506	*	rs4837518	R	120638784	rs4837518	A	G	0.4196	-0.0096	0.0017	2.9e-08	692203	120638784	117876506	9	117876506	9	117876506	*	R	0.865854	-5.64706
9_117876826_C_T	rs12345248	9	117876826	C	T	0.006	1.006	0.99	1.022	0.4311	10	rs12345248	0.4645	9	117876826	T	C	0.4311	1.006	0.99	1.022	0.006	0.0082	85934	401577	9	117876826	9	117876826	*	rs12345248	Y	120639104	rs12345248	T	C	0.4246	-0.0096	0.0017	3.5e-08	685958	120639104	117876826	9	117876826	9	117876826	*	Y	0.731707	-5.64706
9_117877950_A_G	rs4458937	9	117877950	A	G	0.0087	1.00908	0.992063	1.02564	0.3854	11	rs4458937	0.2964	9	117877950	A	G	0.6146	0.991	0.975	1.008	-0.0087	0.0083	85934	401577	9	117877950	9	117877950	*	rs4458937	R	120640228	rs4458937	A	G	0.6161	0.0083	0.0018	2.2e-06	691426	120640228	117877950	9	117877950	9	117877950	*	R	1.04819	4.61111
9_117886172_C_A	rs12378218	9	117886172	C	A	-0.0065	0.994	0.975	1.012	0.2345	10	rs12378218	0.4973	9	117886172	A	C	0.2345	0.994	0.975	1.012	-0.0065	0.0096	85934	401577	9	117886172	9	117886172	*	rs12378218	M	120648450	rs12378218	A	C	0.2282	0.008	0.0021	0.0001	685903	120648450	117886172	9	117886172	9	117886172	*	M	-0.677083	3.80952
9_117887918_A_T	rs1355999	9	117887918	A	T	0.007	1.00705	0.99108	1.02354	0.4249	6	rs1355999	0.395	9	117887918	A	T	0.5751	0.993	0.977	1.009	-0.007	0.0082	85934	401577	9	117887918	9	117887918	*	rs1355999	W	120650196	rs1355999	A	T	0.5805	0.0096	0.0017	3.3e-08	692121	120650196	117887918	9	117887918	9	117887918	*	W	0.853659	5.64706
9_117889807_T_A	rs10818099	9	117889807	T	A	0.0063	1.006	0.99	1.023	0.425	5	rs10818099	0.4388	9	117889807	A	T	0.425	1.006	0.99	1.023	0.0063	0.0082	85934	401577	9	117889807	9	117889807	*	rs10818099	W	120652085	rs10818099	A	T	0.4195	-0.0097	0.0017	2.1e-08	691968	120652085	117889807	9	117889807	9	117889807	*	W	0.768293	-5.70588
9_117891077_C_G	rs4454355	9	117891077	C	G	0.0063	1.00604	0.990099	1.02249	0.425	6	rs4454355	0.4438	9	117891077	C	G	0.575	0.994	0.978	1.01	-0.0063	0.0082	85934	401577	9	117891077	9	117891077	*	rs4454355	S	120653355	rs4454355	C	G	0.5803	0.0096	0.0017	2.7e-08	692060	120653355	117891077	9	117891077	9	117891077	*	S	0.768293	5.64706
9_117891775_C_T	rs10818100	9	117891775	C	T	0.0063	1.006	0.99	1.023	0.425	10	rs10818100	0.4385	9	117891775	T	C	0.425	1.006	0.99	1.023	0.0063	0.0082	85934	401577	9	117891775	9	117891775	*	rs10818100	Y	120654053	rs10818100	T	C	0.4197	-0.0096	0.0017	2.7e-08	692066	120654053	117891775	9	117891775	9	117891775	*	Y	0.768293	-5.64706
9_117893266_C_T	rs10121605	9	117893266	C	T	-0.0062	0.994	0.975	1.013	0.2341	10	rs10121605	0.522	9	117893266	T	C	0.2341	0.994	0.975	1.013	-0.0062	0.0096	85934	401577	9	117893266	9	117893266	*	rs10121605	Y	120655544	rs10121605	T	C	0.2275	0.0083	0.0021	5.9e-05	685944	120655544	117893266	9	117893266	9	117893266	*	Y	-0.645833	3.95238
9_117895628_G_A	rs1399431	9	117895628	G	A	0.0064	1.006	0.99	1.023	0.425	10	rs1399431	0.4357	9	117895628	A	G	0.425	1.006	0.99	1.023	0.0064	0.0082	85934	401577	9	117895628	9	117895628	*	rs1399431	R	120657906	rs1399431	A	G	0.4197	-0.0097	0.0017	2.3e-08	692075	120657906	117895628	9	117895628	9	117895628	*	R	0.780488	-5.70588
9_117895938_G_T	rs4837522	9	117895938	G	T	0.0055	1.006	0.989	1.022	0.4313	10	rs4837522	0.4992	9	117895938	T	G	0.4313	1.006	0.989	1.022	0.0055	0.0082	85934	401577	9	117895938	9	117895938	*	rs4837522	K	120658216	rs4837522	T	G	0.4245	-0.0096	0.0017	2.6e-08	690638	120658216	117895938	9	117895938	9	117895938	*	K	0.670732	-5.64706
9_117896515_G_A	rs10983829	9	117896515	G	A	0.0089	1.009	0.993	1.025	0.4599	10	rs10983829	0.2735	9	117896515	A	G	0.4599	1.009	0.993	1.025	0.0089	0.0081	85934	401577	9	117896515	9	117896515	*	rs10983829	R	120658793	rs10983829	A	G	0.4577	-0.0094	0.0017	4.5e-08	689803	120658793	117896515	9	117896515	9	117896515	*	R	1.09877	-5.52941
9_117896541_G_C	rs10983830	9	117896541	G	C	0.0091	1.009	0.993	1.025	0.4641	5	rs10983830	0.2631	9	117896541	C	G	0.4641	1.009	0.993	1.025	0.0091	0.0081	85934	401577	9	117896541	9	117896541	*	rs10983830	S	120658819	rs10983830	C	G	0.4623	-0.0096	0.0017	2.9e-08	689596	120658819	117896541	9	117896541	9	117896541	*	S	1.12346	-5.64706
9_117896873_G_A	rs10759951	9	117896873	G	A	0.0091	1.009	0.993	1.025	0.4338	10	rs10759951	0.2682	9	117896873	A	G	0.4338	1.009	0.993	1.025	0.0091	0.0082	85934	401577	9	117896873	9	117896873	*	rs10759951	R	120659151	rs10759951	A	G	0.429	-0.0097	0.0017	2e-08	689696	120659151	117896873	9	117896873	9	117896873	*	R	1.10976	-5.70588
9_117897622_G_A	rs10818104	9	117897622	G	A	0.0088	1.009	0.993	1.025	0.4338	10	rs10818104	0.2829	9	117897622	A	G	0.4338	1.009	0.993	1.025	0.0088	0.0082	85934	401577	9	117897622	9	117897622	*	rs10818104	R	120659900	rs10818104	A	G	0.4266	-0.0094	0.0017	7.2e-08	688674	120659900	117897622	9	117897622	9	117897622	*	R	1.07317	-5.52941
9_117897661_G_C	rs10513313	9	117897661	G	C	0.0089	1.009	0.993	1.025	0.4338	5	rs10513313	0.2777	9	117897661	C	G	0.4338	1.009	0.993	1.025	0.0089	0.0082	85934	401577	9	117897661	9	117897661	*	rs10513313	V	120659939	rs10513313	C	G	0.4266	-0.0095	0.0017	4.3e-08	683561	120659939	117897661	9	117897661	9	117897661	*	V	1.08537	-5.58824
9_117897735_C_T	rs12380479	9	117897735	C	T	-0.0047	0.995	0.976	1.015	0.207	10	rs12380479	0.6424	9	117897735	T	C	0.207	0.995	0.976	1.015	-0.0047	0.0101	85934	401577	9	117897735	9	117897735	*	rs12380479	Y	120660013	rs12380479	T	C	0.2036	0.009	0.0021	1.2e-05	787694	120660013	117897735	9	117897735	9	117897735	*	Y	-0.465347	4.28571
9_117897747_G_C	rs12380502	9	117897747	G	C	0.0089	1.009	0.993	1.025	0.4338	5	rs12380502	0.2776	9	117897747	C	G	0.4338	1.009	0.993	1.025	0.0089	0.0082	85934	401577	9	117897747	9	117897747	*	rs12380502	S	120660025	rs12380502	C	G	0.4266	-0.0098	0.0017	1.8e-08	689880	120660025	117897747	9	117897747	9	117897747	*	S	1.08537	-5.76471
9_117897959_T_C	rs10513314	9	117897959	T	C	0.0088	1.00908	0.993049	1.02564	0.4338	11	rs10513314	0.2817	9	117897959	T	C	0.5662	0.991	0.975	1.007	-0.0088	0.0082	85934	401577	9	117897959	9	117897959	*	rs10513314	Y	120660237	rs10513314	T	C	0.5734	0.0097	0.0017	2e-08	689832	120660237	117897959	9	117897959	9	117897959	*	Y	1.07317	5.70588
9_117898568_A_G	rs7860411	9	117898568	A	G	0.0089	1.00908	0.993049	1.02564	0.4339	11	rs7860411	0.2782	9	117898568	A	G	0.5661	0.991	0.975	1.007	-0.0089	0.0082	85934	401577	9	117898568	9	117898568	*	rs7860411	R	120660846	rs7860411	A	G	0.5734	0.0096	0.0017	2.5e-08	689859	120660846	117898568	9	117898568	9	117898568	*	R	1.08537	5.64706
9_117898866_G_A	rs10739509	9	117898866	G	A	0.0088	1.009	0.993	1.025	0.4338	10	rs10739509	0.2803	9	117898866	A	G	0.4338	1.009	0.993	1.025	0.0088	0.0082	85934	401577	9	117898866	9	117898866	*	rs10739509	R	120661144	rs10739509	A	G	0.4253	-0.0097	0.0017	2.2e-08	689852	120661144	117898866	9	117898866	9	117898866	*	R	1.07317	-5.70588
9_117900335_G_A	rs1399427	9	117900335	G	A	0.0079	1.008	0.992	1.024	0.4291	10	rs1399427	0.3344	9	117900335	A	G	0.4291	1.008	0.992	1.024	0.0079	0.0082	85934	401577	9	117900335	9	117900335	*	rs1399427	R	120662613	rs1399427	A	G	0.4242	-0.0094	0.0017	5.5e-08	688859	120662613	117900335	9	117900335	9	117900335	*	R	0.963415	-5.52941
9_117901105_A_G	rs12552443	9	117901105	A	G	0.0071	1.00705	0.99108	1.02354	0.4403	11	rs12552443	0.388	9	117901105	A	G	0.5597	0.993	0.977	1.009	-0.0071	0.0082	85934	401577	9	117901105	9	117901105	*	rs12552443	R	120663383	rs12552443	A	G	0.5692	0.0098	0.0017	2e-08	689629	120663383	117901105	9	117901105	9	117901105	*	R	0.865854	5.76471
9_117902191_C_T	rs1877875	9	117902191	C	T	0.0095	1.01	0.993	1.026	0.4324	10	rs1877875	0.2466	9	117902191	T	C	0.4324	1.01	0.993	1.026	0.0095	0.0082	85934	401577	9	117902191	9	117902191	*	rs1877875	Y	120664469	rs1877875	T	C	0.4249	-0.0097	0.0017	2.3e-08	689865	120664469	117902191	9	117902191	9	117902191	*	Y	1.15854	-5.70588
9_117902943_T_G	rs10435879	9	117902943	T	G	0.0095	1.00908	0.993049	1.02564	0.4325	11	rs10435879	0.2456	9	117902943	T	G	0.5675	0.991	0.975	1.007	-0.0095	0.0082	85934	401577	9	117902943	9	117902943	*	rs10435879	K	120665221	rs10435879	T	G	0.5759	0.0097	0.0017	2.1e-08	689862	120665221	117902943	9	117902943	9	117902943	*	K	1.15854	5.70588
9_117905120_G_T	rs10156415	9	117905120	G	T	-0.0062	0.994	0.975	1.013	0.2361	10	rs10156415	0.5204	9	117905120	T	G	0.2361	0.994	0.975	1.013	-0.0062	0.0096	85934	401577	9	117905120	9	117905120	*	rs10156415	K	120667398	rs10156415	T	G	0.2285	0.0082	0.0021	6.9e-05	685153	120667398	117905120	9	117905120	9	117905120	*	K	-0.645833	3.90476
9_117905390_C_G	rs16906416	9	117905390	C	G	-0.0012	0.999001	0.977517	1.02041	0.1644	6	rs16906416	0.9166	9	117905390	C	G	0.8356	1.001	0.98	1.023	0.0012	0.0111	85934	401577	9	117905390	9	117905390	*	rs16906416	S	120667668	rs16906416	C	G	0.839	-0.0087	0.0024	0.00025	687329	120667668	117905390	9	117905390	9	117905390	*	S	-0.108108	-3.625
9_117906828_C_T	rs7872095	9	117906828	C	T	0.0004	1	0.979	1.022	0.1722	10	rs7872095	0.9706	9	117906828	T	C	0.1722	1	0.979	1.022	0.0004	0.0109	85934	401577	9	117906828	9	117906828	*	rs7872095	Y	120669106	rs7872095	T	C	0.171	0.0085	0.0024	0.00031	688103	120669106	117906828	9	117906828	9	117906828	*	Y	0.0366972	3.54167
9_117906898_T_C	rs7858417	9	117906898	T	C	0.0004	1	0.979432	1.02249	0.1653	11	rs7858417	0.9742	9	117906898	T	C	0.8347	1	0.978	1.021	-0.0004	0.011	85934	401577	9	117906898	9	117906898	*	rs7858417	Y	120669176	rs7858417	T	C	0.8386	-0.009	0.0024	0.00019	682427	120669176	117906898	9	117906898	9	117906898	*	Y	0.0363636	-3.75
9_117907005_A_C	rs1930706	9	117907005	A	C	0.0005	1	0.979432	1.02249	0.1722	11	rs1930706	0.966	9	117907005	A	C	0.8278	1	0.978	1.021	-0.0005	0.0109	85934	401577	9	117907005	9	117907005	*	rs1930706	M	120669283	rs1930706	A	C	0.8327	-0.0085	0.0024	0.00031	687923	120669283	117907005	9	117907005	9	117907005	*	M	0.0458716	-3.54167
9_117908556_C_A	rs4836705	9	117908556	C	A	0.0111	1.011	0.995	1.028	0.3934	10	rs4836705	0.183	9	117908556	A	C	0.3934	1.011	0.995	1.028	0.0111	0.0083	85934	401577	9	117908556	9	117908556	*	rs4836705	M	120670834	rs4836705	A	C	0.3883	-0.0088	0.0019	3.8e-06	541869	120670834	117908556	9	117908556	9	117908556	*	M	1.33735	-4.63158
9_117910605_T_C	rs12001550	9	117910605	T	C	0.0003	1	0.979432	1.02249	0.1654	11	rs12001550	0.9763	9	117910605	T	C	0.8346	1	0.978	1.021	-0.0003	0.011	85934	401577	9	117910605	9	117910605	*	rs12001550	Y	120672883	rs12001550	T	C	0.8382	-0.0092	0.0024	0.00013	687065	120672883	117910605	9	117910605	9	117910605	*	Y	0.0272727	-3.83333
9_117912210_A_T	rs10983832	9	117912210	A	T	0.0113	1.01112	0.995025	1.02775	0.3935	6	rs10983832	0.1753	9	117912210	A	T	0.6065	0.989	0.973	1.005	-0.0113	0.0083	85934	401577	9	117912210	9	117912210	*	rs10983832	W	120674488	rs10983832	A	T	0.6117	0.0086	0.0018	1e-06	689866	120674488	117912210	9	117912210	9	117912210	*	W	1.36145	4.77778
9_117913196_A_G	rs1606758	9	117913196	A	G	0.0003	1	0.979432	1.02249	0.1652	11	rs1606758	0.9818	9	117913196	A	G	0.8348	1	0.978	1.021	-0.0003	0.011	85934	401577	9	117913196	9	117913196	*	rs1606758	R	120675474	rs1606758	A	G	0.8382	-0.0091	0.0024	0.00013	688585	120675474	117913196	9	117913196	9	117913196	*	R	0.0272727	-3.79167
9_117917569_A_C	rs10818108	9	117917569	A	C	0.0103	1.0101	0.994036	1.02669	0.4328	11	rs10818108	0.2102	9	117917569	A	C	0.5672	0.99	0.974	1.006	-0.0103	0.0082	85934	401577	9	117917569	9	117917569	*	rs10818108	M	120679847	rs10818108	A	C	0.5771	0.0091	0.0017	1.6e-07	689668	120679847	117917569	9	117917569	9	117917569	*	M	1.2561	5.35294
9_117921175_T_G	rs623089	9	117921175	T	G	0.0101	1.0101	0.994036	1.02669	0.4574	11	rs623089	0.2189	9	117921175	T	G	0.5426	0.99	0.974	1.006	-0.0101	0.0082	85934	401577	9	117921175	9	117921175	*	rs623089	K	120683453	rs623089	T	G	0.5545	0.0089	0.0017	2.6e-07	688811	120683453	117921175	9	117921175	9	117921175	*	K	1.23171	5.23529
9_117921749_C_T	rs16906455	9	117921749	C	T	0.0024	1.002	0.981	1.024	0.1624	10	rs16906455	0.8276	9	117921749	T	C	0.1624	1.002	0.981	1.024	0.0024	0.0111	85934	401577	9	117921749	9	117921749	*	rs16906455	Y	120684027	rs16906455	T	C	0.1608	0.0095	0.0024	7.3e-05	688671	120684027	117921749	9	117921749	9	117921749	*	Y	0.216216	3.95833
9_117924886_T_C	rs1252228	9	117924886	T	C	0.0096	1.0101	0.994036	1.02564	0.4664	11	rs1252228	0.2392	9	117924886	T	C	0.5336	0.99	0.975	1.006	-0.0096	0.0082	85934	401577	9	117924886	9	117924886	*	rs1252228	Y	120687164	rs1252228	T	C	0.5488	0.0089	0.0017	2.5e-07	688864	120687164	117924886	9	117924886	9	117924886	*	Y	1.17073	5.23529
9_117926062_G_A	rs12350773	9	117926062	G	A	0.0116	1.012	0.995	1.028	0.3964	10	rs12350773	0.1618	9	117926062	A	G	0.3964	1.012	0.995	1.028	0.0116	0.0083	85934	401577	9	117926062	9	117926062	*	rs12350773	R	120688340	rs12350773	A	G	0.39	-0.0083	0.0018	2.6e-06	690912	120688340	117926062	9	117926062	9	117926062	*	R	1.39759	-4.61111
9_117926645_G_A	rs1271480	9	117926645	G	A	0.0105	1.011	0.994	1.027	0.4325	10	rs1271480	0.1993	9	117926645	A	G	0.4325	1.011	0.994	1.027	0.0105	0.0082	85934	401577	9	117926645	9	117926645	*	rs1271480	R	120688923	rs1271480	A	G	0.4222	-0.0091	0.0017	1.6e-07	692352	120688923	117926645	9	117926645	9	117926645	*	R	1.28049	-5.35294
9_117930416_C_T	rs524975	9	117930416	C	T	0.0107	1.011	0.995	1.027	0.4325	10	rs524975	0.1944	9	117930416	T	C	0.4325	1.011	0.995	1.027	0.0107	0.0082	85934	401577	9	117930416	9	117930416	*	rs524975	Y	120692694	rs524975	T	C	0.4222	-0.0089	0.0017	2.3e-07	692258	120692694	117930416	9	117930416	9	117930416	*	Y	1.30488	-5.23529
9_117930882_C_T	rs520466	9	117930882	C	T	0.0103	1.01	0.994	1.027	0.4333	10	rs520466	0.2109	9	117930882	T	C	0.4333	1.01	0.994	1.027	0.0103	0.0082	85934	401577	9	117930882	9	117930882	*	rs520466	Y	120693160	rs520466	T	C	0.4222	-0.0087	0.0017	4.9e-07	691664	120693160	117930882	9	117930882	9	117930882	*	Y	1.2561	-5.11765
9_117930931_A_G	rs10513318	9	117930931	A	G	0.0017	1.002	0.981354	1.02249	0.1862	11	rs10513318	0.8715	9	117930931	A	G	0.8138	0.998	0.978	1.019	-0.0017	0.0105	85934	401577	9	117930931	9	117930931	*	rs10513318	R	120693209	rs10513318	A	G	0.8172	-0.0088	0.0022	7.8e-05	692340	120693209	117930931	9	117930931	9	117930931	*	R	0.161905	-4
9_117931425_C_A	rs680432	9	117931425	C	A	0.0104	1.01	0.994	1.027	0.4332	10	rs680432	0.205	9	117931425	A	C	0.4332	1.01	0.994	1.027	0.0104	0.0082	85934	401577	9	117931425	9	117931425	*	rs680432	M	120693703	rs680432	A	C	0.4222	-0.009	0.0017	1.7e-07	692304	120693703	117931425	9	117931425	9	117931425	*	M	1.26829	-5.29412
9_117932182_T_C	rs2483321	9	117932182	T	C	0.0091	1.00908	0.993049	1.02564	0.4363	11	rs2483321	0.267	9	117932182	T	C	0.5637	0.991	0.975	1.007	-0.0091	0.0082	85934	401577	9	117932182	9	117932182	*	rs2483321	Y	120694460	rs2483321	T	C	0.5758	0.0089	0.0017	3e-07	691547	120694460	117932182	9	117932182	9	117932182	*	Y	1.10976	5.23529
9_117932813_G_A	rs1514775	9	117932813	G	A	0.0014	1.001	0.981	1.022	0.1849	10	rs1514775	0.8927	9	117932813	A	G	0.1849	1.001	0.981	1.022	0.0014	0.0105	85934	401577	9	117932813	9	117932813	*	rs1514775	R	120695091	rs1514775	A	G	0.1834	0.0085	0.0022	0.00013	692387	120695091	117932813	9	117932813	9	117932813	*	R	0.133333	3.86364
9_117934708_A_G	rs628613	9	117934708	A	G	0.0102	1.0101	0.994036	1.02669	0.4351	11	rs628613	0.2139	9	117934708	A	G	0.5649	0.99	0.974	1.006	-0.0102	0.0082	85934	401577	9	117934708	9	117934708	*	rs628613	R	120696986	rs628613	A	G	0.5765	0.0088	0.0017	3.6e-07	692459	120696986	117934708	9	117934708	9	117934708	*	R	1.2439	5.17647
9_117935673_T_G	rs643215	9	117935673	T	G	0.0104	1.0101	0.994036	1.02669	0.435	11	rs643215	0.2055	9	117935673	T	G	0.565	0.99	0.974	1.006	-0.0104	0.0082	85934	401577	9	117935673	9	117935673	*	rs643215	K	120697951	rs643215	T	G	0.5765	0.0089	0.0017	2.9e-07	692474	120697951	117935673	9	117935673	9	117935673	*	K	1.26829	5.23529
9_117935997_C_T	rs10818110	9	117935997	C	T	0.0114	1.011	0.995	1.028	0.3989	10	rs10818110	0.169	9	117935997	T	C	0.3989	1.011	0.995	1.028	0.0114	0.0083	85934	401577	9	117935997	9	117935997	*	rs10818110	Y	120698275	rs10818110	T	C	0.3899	-0.0082	0.0018	3.1e-06	692114	120698275	117935997	9	117935997	9	117935997	*	Y	1.37349	-4.55556
9_117936313_C_T	rs550614	9	117936313	C	T	0.0103	1.01	0.994	1.027	0.4348	10	rs550614	0.2108	9	117936313	T	C	0.4348	1.01	0.994	1.027	0.0103	0.0082	85934	401577	9	117936313	9	117936313	*	rs550614	Y	120698591	rs550614	T	C	0.4235	-0.0088	0.0017	3.8e-07	692490	120698591	117936313	9	117936313	9	117936313	*	Y	1.2561	-5.17647
9_117937132_C_A	rs660234	9	117937132	C	A	0.0102	1.01	0.994	1.027	0.435	10	rs660234	0.2144	9	117937132	A	C	0.435	1.01	0.994	1.027	0.0102	0.0082	85934	401577	9	117937132	9	117937132	*	rs660234	M	120699410	rs660234	A	C	0.4235	-0.0089	0.0017	2.9e-07	692402	120699410	117937132	9	117937132	9	117937132	*	M	1.2439	-5.23529
9_117937377_C_T	rs661187	9	117937377	C	T	0.0092	1.009	0.993	1.026	0.4368	10	rs661187	0.2613	9	117937377	T	C	0.4368	1.009	0.993	1.026	0.0092	0.0082	85934	401577	9	117937377	9	117937377	*	rs661187	Y	120699655	rs661187	T	C	0.4238	-0.0089	0.0017	3.6e-07	686557	120699655	117937377	9	117937377	9	117937377	*	Y	1.12195	-5.23529
9_117938611_T_G	rs487332	9	117938611	T	G	0.0105	1.0101	0.994036	1.02669	0.435	11	rs487332	0.2008	9	117938611	T	G	0.565	0.99	0.974	1.006	-0.0105	0.0082	85934	401577	9	117938611	9	117938611	*	rs487332	K	120700889	rs487332	T	G	0.5765	0.0089	0.0017	3e-07	692503	120700889	117938611	9	117938611	9	117938611	*	K	1.28049	5.23529
9_117939015_C_G	rs2466429	9	117939015	C	G	0.0091	1.00908	0.993049	1.02564	0.4371	6	rs2466429	0.2686	9	117939015	C	G	0.5629	0.991	0.975	1.007	-0.0091	0.0082	85934	401577	9	117939015	9	117939015	*	rs2466429	S	120701293	rs2466429	C	G	0.5762	0.0088	0.0017	3.7e-07	692369	120701293	117939015	9	117939015	9	117939015	*	S	1.10976	5.17647
9_117940863_G_A	rs536377	9	117940863	G	A	0.0102	1.01	0.994	1.027	0.4354	10	rs536377	0.2126	9	117940863	A	G	0.4354	1.01	0.994	1.027	0.0102	0.0082	85934	401577	9	117940863	9	117940863	*	rs536377	R	120703141	rs536377	A	G	0.4238	-0.0089	0.0017	2.7e-07	692606	120703141	117940863	9	117940863	9	117940863	*	R	1.2439	-5.23529
9_117941196_T_C	rs506494	9	117941196	T	C	0.0101	1.0101	0.994036	1.02669	0.4349	11	rs506494	0.217	9	117941196	T	C	0.5651	0.99	0.974	1.006	-0.0101	0.0082	85934	401577	9	117941196	9	117941196	*	rs506494	Y	120703474	rs506494	T	C	0.5762	0.0089	0.0017	3.1e-07	692494	120703474	117941196	9	117941196	9	117941196	*	Y	1.23171	5.23529
9_117944558_A_G	rs516489	9	117944558	A	G	0.0105	1.0101	0.994036	1.02669	0.4351	11	rs516489	0.2011	9	117944558	A	G	0.5649	0.99	0.974	1.006	-0.0105	0.0082	85934	401577	9	117944558	9	117944558	*	rs516489	R	120706836	rs516489	A	G	0.576	0.0088	0.0017	4.1e-07	692182	120706836	117944558	9	117944558	9	117944558	*	R	1.28049	5.17647
9_117945807_G_A	rs592495	9	117945807	G	A	0.0105	1.011	0.994	1.027	0.4348	10	rs592495	0.1999	9	117945807	A	G	0.4348	1.011	0.994	1.027	0.0105	0.0082	85934	401577	9	117945807	9	117945807	*	rs592495	R	120708085	rs592495	A	G	0.4238	-0.0089	0.0017	2.6e-07	692110	120708085	117945807	9	117945807	9	117945807	*	R	1.28049	-5.23529
9_117950751_G_A	rs627877	9	117950751	G	A	0.011	1.011	0.995	1.027	0.4265	10	rs627877	0.1821	9	117950751	A	G	0.4265	1.011	0.995	1.027	0.011	0.0082	85934	401577	9	117950751	9	117950751	*	rs627877	R	120713029	rs627877	A	G	0.4162	-0.0092	0.0017	1.1e-07	691530	120713029	117950751	9	117950751	9	117950751	*	R	1.34146	-5.41176
9_117954189_A_T	rs514180	9	117954189	A	T	-0.011	0.98912	0.972763	1.00503	0.572	6	rs514180	0.1816	9	117954189	A	T	0.428	1.011	0.995	1.028	0.011	0.0083	85934	401577	9	117954189	9	117954189	*	rs514180	W	120716467	rs514180	A	T	0.4141	-0.0092	0.0017	1.3e-07	691530	120716467	117954189	9	117954189	9	117954189	*	W	-1.3253	-5.41176
9_117954849_C_T	rs508567	9	117954849	C	T	-0.011	0.989	0.973	1.005	0.5719	10	rs508567	0.1842	9	117954849	T	C	0.5719	0.989	0.973	1.005	-0.011	0.0083	85934	401577	9	117954849	9	117954849	*	rs508567	Y	120717127	rs508567	T	C	0.586	0.0092	0.0017	1.3e-07	691545	120717127	117954849	9	117954849	9	117954849	*	Y	-1.3253	5.41176
9_117954927_A_G	rs6478340	9	117954927	A	G	0.002	1.002	0.981354	1.02249	0.1884	11	rs6478340	0.849	9	117954927	A	G	0.8116	0.998	0.978	1.019	-0.002	0.0104	85934	401577	9	117954927	9	117954927	*	rs6478340	R	120717205	rs6478340	A	G	0.8164	-0.0087	0.0022	9.1e-05	692142	120717205	117954927	9	117954927	9	117954927	*	R	0.192308	-3.95455
9_117955308_G_A	rs7028883	9	117955308	G	A	0.0019	1.002	0.982	1.022	0.1898	10	rs7028883	0.853	9	117955308	A	G	0.1898	1.002	0.982	1.022	0.0019	0.0103	85934	401577	9	117955308	9	117955308	*	rs7028883	R	120717586	rs7028883	A	G	0.1838	0.0086	0.0022	0.00011	692160	120717586	117955308	9	117955308	9	117955308	*	R	0.184466	3.90909
9_117955450_T_C	rs481765	9	117955450	T	C	-0.011	0.98912	0.972763	1.00503	0.572	11	rs481765	0.1825	9	117955450	T	C	0.428	1.011	0.995	1.028	0.011	0.0083	85934	401577	9	117955450	9	117955450	*	rs481765	Y	120717728	rs481765	T	C	0.414	-0.0091	0.0017	1.8e-07	691543	120717728	117955450	9	117955450	9	117955450	*	Y	-1.3253	-5.35294
9_117956007_T_C	rs476370	9	117956007	T	C	-0.0097	0.990099	0.974659	1.00705	0.5701	11	rs476370	0.2427	9	117956007	T	C	0.4299	1.01	0.993	1.026	0.0097	0.0083	85934	401577	9	117956007	9	117956007	*	rs476370	Y	120718285	rs476370	T	C	0.4145	-0.0092	0.0017	1.5e-07	691463	120718285	117956007	9	117956007	9	117956007	*	Y	-1.16867	-5.41176
9_117957073_C_T	rs734096	9	117957073	C	T	-0.011	0.989	0.973	1.005	0.572	10	rs734096	0.1848	9	117957073	T	C	0.572	0.989	0.973	1.005	-0.011	0.0083	85934	401577	9	117957073	9	117957073	*	rs734096	Y	120719351	rs734096	T	C	0.586	0.0092	0.0017	1.4e-07	691541	120719351	117957073	9	117957073	9	117957073	*	Y	-1.3253	5.41176
9_117957154_A_G	rs13295616	9	117957154	A	G	0.0037	1.00402	0.982318	1.02564	0.16	11	rs13295616	0.7368	9	117957154	A	G	0.84	0.996	0.975	1.018	-0.0037	0.0111	85934	401577	9	117957154	9	117957154	*	rs13295616	R	120719432	rs13295616	A	G	0.8388	-0.0096	0.0024	5.4e-05	691112	120719432	117957154	9	117957154	9	117957154	*	R	0.333333	-4
9_117957209_A_C	rs627878	9	117957209	A	C	-0.0108	0.98912	0.97371	1.00503	0.572	11	rs627878	0.1921	9	117957209	A	C	0.428	1.011	0.995	1.027	0.0108	0.0083	85934	401577	9	117957209	9	117957209	*	rs627878	M	120719487	rs627878	A	C	0.414	-0.0092	0.0017	1.3e-07	691543	120719487	117957209	9	117957209	9	117957209	*	M	-1.3012	-5.41176
9_117957362_A_G	rs532655	9	117957362	A	G	-0.0107	0.98912	0.97371	1.00604	0.5721	11	rs532655	0.1947	9	117957362	A	G	0.4279	1.011	0.994	1.027	0.0107	0.0083	85934	401577	9	117957362	9	117957362	*	rs532655	R	120719640	rs532655	A	G	0.4138	-0.0093	0.0017	1.1e-07	691527	120719640	117957362	9	117957362	9	117957362	*	R	-1.28916	-5.47059
9_117957745_A_G	rs16906493	9	117957745	A	G	0.0024	1.002	0.982318	1.02354	0.1884	11	rs16906493	0.8188	9	117957745	A	G	0.8116	0.998	0.977	1.018	-0.0024	0.0104	85934	401577	9	117957745	9	117957745	*	rs16906493	R	120720023	rs16906493	A	G	0.8162	-0.0089	0.0022	7.3e-05	692487	120720023	117957745	9	117957745	9	117957745	*	R	0.230769	-4.04545
9_117959061_A_C	rs2254331	9	117959061	A	C	-0.0073	0.993049	0.976562	1.00908	0.5617	11	rs2254331	0.3762	9	117959061	A	C	0.4383	1.007	0.991	1.024	0.0073	0.0082	85934	401577	9	117959061	9	117959061	*	rs2254331	M	120721339	rs2254331	A	C	0.4191	-0.0092	0.0017	1.2e-07	690643	120721339	117959061	9	117959061	9	117959061	*	M	-0.890244	-5.41176
9_117959802_A_G	rs544229	9	117959802	A	G	-0.008	0.992063	0.976562	1.00806	0.555	11	rs544229	0.3313	9	117959802	A	G	0.445	1.008	0.992	1.024	0.008	0.0082	85934	401577	9	117959802	9	117959802	*	rs544229	D	120722080	rs544229	A	G	0.4304	-0.009	0.0017	2.1e-07	691232	120722080	117959802	9	117959802	9	117959802	*	D	-0.97561	-5.29412
9_117962666_C_T	rs2184094	9	117962666	C	T	0.0021	1.002	0.982	1.023	0.1889	10	rs2184094	0.8398	9	117962666	T	C	0.1889	1.002	0.982	1.023	0.0021	0.0104	85934	401577	9	117962666	9	117962666	*	rs2184094	Y	120724944	rs2184094	T	C	0.1838	0.0088	0.0022	8.8e-05	692563	120724944	117962666	9	117962666	9	117962666	*	Y	0.201923	4
9_117962933_C_T	rs2151369	9	117962933	C	T	0.0017	1.002	0.981	1.022	0.1889	10	rs2151369	0.8737	9	117962933	T	C	0.1889	1.002	0.981	1.022	0.0017	0.0104	85934	401577	9	117962933	9	117962933	*	rs2151369	Y	120725211	rs2151369	T	C	0.1838	0.0088	0.0022	8.3e-05	692549	120725211	117962933	9	117962933	9	117962933	*	Y	0.163462	4
9_117962947_A_C	rs2151368	9	117962947	A	C	0.002	1.002	0.981354	1.02249	0.1889	11	rs2151368	0.8506	9	117962947	A	C	0.8111	0.998	0.978	1.019	-0.002	0.0104	85934	401577	9	117962947	9	117962947	*	rs2151368	M	120725225	rs2151368	A	C	0.8151	-0.0087	0.0022	9.4e-05	692478	120725225	117962947	9	117962947	9	117962947	*	M	0.192308	-3.95455
9_117963132_A_G	rs2491646	9	117963132	A	G	-0.0081	0.992063	0.97561	1.00806	0.5643	11	rs2491646	0.3286	9	117963132	A	G	0.4357	1.008	0.992	1.025	0.0081	0.0083	85934	401577	9	117963132	9	117963132	*	rs2491646	R	120725410	rs2491646	A	G	0.4218	-0.0092	0.0017	1.2e-07	690662	120725410	117963132	9	117963132	9	117963132	*	R	-0.975904	-5.41176
9_117966354_C_T	rs10115978	9	117966354	C	T	0.003	1.003	0.983	1.024	0.1867	10	rs10115978	0.7724	9	117966354	T	C	0.1867	1.003	0.983	1.024	0.003	0.0104	85934	401577	9	117966354	9	117966354	*	rs10115978	Y	120728632	rs10115978	T	C	0.1836	0.0086	0.0022	0.00011	690244	120728632	117966354	9	117966354	9	117966354	*	Y	0.288462	3.90909
9_117968200_C_T	rs1930714	9	117968200	C	T	0.0041	1.004	0.984	1.025	0.1857	10	rs1930714	0.6955	9	117968200	T	C	0.1857	1.004	0.984	1.025	0.0041	0.0105	85934	401577	9	117968200	9	117968200	*	rs1930714	Y	120730478	rs1930714	T	C	0.1831	0.0085	0.0023	0.00017	688339	120730478	117968200	9	117968200	9	117968200	*	Y	0.390476	3.69565
9_117968800_C_T	rs7859660	9	117968800	C	T	0.0042	1.004	0.984	1.025	0.1856	10	rs7859660	0.6859	9	117968800	T	C	0.1856	1.004	0.984	1.025	0.0042	0.0105	85934	401577	9	117968800	9	117968800	*	rs7859660	Y	120731078	rs7859660	T	C	0.183	0.0088	0.0024	0.00021	676390	120731078	117968800	9	117968800	9	117968800	*	Y	0.4	3.66667
9_117969847_C_A	rs2722824	9	117969847	C	A	-0.0074	0.993	0.975	1.01	0.7241	10	rs2722824	0.4141	9	117969847	A	C	0.7241	0.993	0.975	1.01	-0.0074	0.0091	85934	401577	9	117969847	9	117969847	*	rs2722824	V	120732125	rs2722824	A	C	0.7236	-0.0084	0.0019	5.4e-06	788159	120732125	117969847	9	117969847	9	117969847	*	V	-0.813187	-4.42105
9_117998023_A_G	rs17430072	9	117998023	A	G	-0.0147	0.985222	0.968992	1.00301	0.3076	11	rs17430072	0.09513	9	117998023	A	G	0.6924	1.015	0.997	1.032	0.0147	0.0088	85934	401577	9	117998023	9	117998023	*	rs17430072	R	120760301	rs17430072	A	G	0.69	-0.0065	0.0018	0.00028	784644	120760301	117998023	9	117998023	9	117998023	*	R	-1.67045	-3.61111
9_118101459_C_T	rs12349683	9	118101459	C	T	0.0027	1.003	0.98	1.026	0.1369	10	rs12349683	0.8201	9	118101459	T	C	0.1369	1.003	0.98	1.026	0.0027	0.0119	85934	401577	9	118101459	9	118101459	*	rs12349683	Y	120863737	rs12349683	T	C	0.1435	-0.0126	0.0025	3.5e-07	689867	120863737	118101459	9	118101459	9	118101459	*	Y	0.226891	-5.04
9_118112666_G_A	rs10983882	9	118112666	G	A	0.0022	1.002	0.979	1.026	0.1297	10	rs10983882	0.8586	9	118112666	A	G	0.1297	1.002	0.979	1.026	0.0022	0.0121	85934	401577	9	118112666	9	118112666	*	rs10983882	R	120874944	rs10983882	A	G	0.1345	-0.0124	0.0026	1.4e-06	687420	120874944	118112666	9	118112666	9	118112666	*	R	0.181818	-4.76923
9_118112666_G_A	rs10983882	9	118112666	G	A	0.0022	1.002	0.979	1.026	0.1297	10	rs10983882	0.8586	9	118112666	A	G	0.1297	1.002	0.979	1.026	0.0022	0.0121	85934	401577	9	118112666	9	118112666	*	rs879331008	M	120874944	rs10983882	A	G	0.1345	-0.0124	0.0026	1.4e-06	687420	120874944	118112666	9	118112666	9	118112666	*	M	0.181818	-4.76923
9_118112704_T_C	rs13299605	9	118112704	T	C	-0.011	0.98912	0.972763	1.00604	0.315	11	rs13299605	0.2075	9	118112704	T	C	0.685	1.011	0.994	1.028	0.011	0.0087	85934	401577	9	118112704	9	118112704	*	rs13299605	Y	120874982	rs13299605	T	C	0.6791	-0.0067	0.0019	0.00038	685072	120874982	118112704	9	118112704	9	118112704	*	Y	-1.26437	-3.52632
9_118113407_T_G	rs2806112	9	118113407	T	G	-0.0052	0.995025	0.97371	1.01626	0.8227	11	rs2806112	0.6302	9	118113407	T	G	0.1773	1.005	0.984	1.027	0.0052	0.0108	85934	401577	9	118113407	9	118113407	*	rs2806112	K	120875685	rs2806112	T	G	0.1763	-0.013	0.0023	1e-08	685025	120875685	118113407	9	118113407	9	118113407	*	K	-0.481481	-5.65217
9_118113521_A_G	rs2722857	9	118113521	A	G	-0.0052	0.995025	0.97371	1.01626	0.8227	11	rs2722857	0.6299	9	118113521	A	G	0.1773	1.005	0.984	1.027	0.0052	0.0108	85934	401577	9	118113521	9	118113521	*	rs2722857	R	120875799	rs2722857	A	G	0.1798	-0.013	0.0023	8.8e-09	688363	120875799	118113521	9	118113521	9	118113521	*	R	-0.481481	-5.65217
9_118115892_A_C	rs2809391	9	118115892	A	C	-0.0059	0.994036	0.97371	1.01523	0.8227	11	rs2809391	0.5858	9	118115892	A	C	0.1773	1.006	0.985	1.027	0.0059	0.0108	85934	401577	9	118115892	9	118115892	*	rs2809391	H	120878170	rs2809391	A	C	0.1762	-0.0131	0.0023	8.1e-09	688530	120878170	118115892	9	118115892	9	118115892	*	H	-0.546296	-5.69565
9_118118361_T_C	rs1999009	9	118118361	T	C	-0.0112	0.98912	0.971817	1.00604	0.3143	11	rs1999009	0.1981	9	118118361	T	C	0.6857	1.011	0.994	1.029	0.0112	0.0087	85934	401577	9	118118361	9	118118361	*	rs1999009	Y	120880639	rs1999009	T	C	0.6791	-0.0067	0.0019	0.00037	685499	120880639	118118361	9	118118361	9	118118361	*	Y	-1.28736	-3.52632
9_118120723_G_T	rs2809392	9	118120723	G	T	-0.0048	0.995	0.974	1.017	0.8226	10	rs2809392	0.659	9	118120723	T	G	0.8226	0.995	0.974	1.017	-0.0048	0.0108	85934	401577	9	118120723	9	118120723	*	rs2809392	K	120883001	rs2809392	T	G	0.8237	0.0129	0.0023	1.4e-08	688578	120883001	118120723	9	118120723	9	118120723	*	K	-0.444444	5.6087
9_118121558_C_T	rs721737	9	118121558	C	T	-0.0039	0.996	0.975	1.017	0.8288	10	rs721737	0.721	9	118121558	T	C	0.8288	0.996	0.975	1.017	-0.0039	0.0108	85934	401577	9	118121558	9	118121558	*	rs721737	Y	120883836	rs721737	T	C	0.8249	0.0118	0.0021	3.1e-08	785312	120883836	118121558	9	118121558	9	118121558	*	Y	-0.361111	5.61905
9_118129359_T_C	rs2809393	9	118129359	T	C	-0.0055	0.994036	0.97371	1.01626	0.8255	11	rs2809393	0.6083	9	118129359	T	C	0.1745	1.006	0.984	1.027	0.0055	0.0108	85934	401577	9	118129359	9	118129359	*	rs2809393	Y	120891637	rs2809393	T	C	0.1776	-0.0137	0.0025	2.2e-08	533612	120891637	118129359	9	118129359	9	118129359	*	Y	-0.509259	-5.48
9_118129492_A_G	rs1115375	9	118129492	A	G	-0.0044	0.996016	0.974659	1.01729	0.826	11	rs1115375	0.6825	9	118129492	A	G	0.174	1.004	0.983	1.026	0.0044	0.0108	85934	401577	9	118129492	9	118129492	*	rs1115375	R	120891770	rs1115375	A	G	0.1762	-0.0127	0.0023	2.2e-08	688304	120891770	118129492	9	118129492	9	118129492	*	R	-0.407407	-5.52174
9_118133703_G_A	rs13297633	9	118133703	G	A	-0.0114	0.989	0.972	1.006	0.3142	10	rs13297633	0.1917	9	118133703	A	G	0.3142	0.989	0.972	1.006	-0.0114	0.0087	85934	401577	9	118133703	9	118133703	*	rs13297633	R	120895981	rs13297633	A	G	0.3209	0.0067	0.0019	0.00039	685422	120895981	118133703	9	118133703	9	118133703	*	R	-1.31034	3.52632
9_118133984_G_A	rs1327806	9	118133984	G	A	-0.0114	0.989	0.972	1.006	0.3141	10	rs1327806	0.1907	9	118133984	A	G	0.3141	0.989	0.972	1.006	-0.0114	0.0087	85934	401577	9	118133984	9	118133984	*	rs1327806	R	120896262	rs1327806	A	G	0.3209	0.0066	0.0019	0.00043	685547	120896262	118133984	9	118133984	9	118133984	*	R	-1.31034	3.47368
9_118134112_A_G	rs1327808	9	118134112	A	G	-0.0051	0.995025	0.974659	1.01626	0.8202	11	rs1327808	0.6363	9	118134112	A	G	0.1798	1.005	0.984	1.026	0.0051	0.0107	85934	401577	9	118134112	9	118134112	*	rs1327808	R	120896390	rs1327808	A	G	0.1798	-0.0134	0.0023	2.8e-09	688516	120896390	118134112	9	118134112	9	118134112	*	R	-0.476636	-5.82609
9_118135328_C_T	rs2806113	9	118135328	C	T	-0.0038	0.996	0.975	1.018	0.8231	10	rs2806113	0.7226	9	118135328	T	C	0.8231	0.996	0.975	1.018	-0.0038	0.0108	85934	401577	9	118135328	9	118135328	*	rs2806113	Y	120897606	rs2806113	T	C	0.8223	0.0145	0.0025	4.7e-09	506812	120897606	118135328	9	118135328	9	118135328	*	Y	-0.351852	5.8
9_118137342_A_G	rs2769184	9	118137342	A	G	-0.0036	0.996016	0.97561	1.01729	0.8229	11	rs2769184	0.7385	9	118137342	A	G	0.1771	1.004	0.983	1.025	0.0036	0.0108	85934	401577	9	118137342	9	118137342	*	rs2769184	R	120899620	rs2769184	A	G	0.1777	-0.0133	0.0022	3.1e-09	688358	120899620	118137342	9	118137342	9	118137342	*	R	-0.333333	-6.04545
9_118139962_T_A	rs2809395	9	118139962	T	A	-0.005	0.995	0.974	1.016	0.8189	5	rs2809395	0.6406	9	118139962	A	T	0.8189	0.995	0.974	1.016	-0.005	0.0107	85934	401577	9	118139962	9	118139962	*	rs2809395	W	120902240	rs2809395	A	T	0.8205	0.0135	0.0022	2.2e-09	682625	120902240	118139962	9	118139962	9	118139962	*	W	-0.46729	6.13636
9_118149578_T_G	rs16906766	9	118149578	T	G	-0.0113	0.98912	0.971817	1.00604	0.3144	11	rs16906766	0.1942	9	118149578	T	G	0.6856	1.011	0.994	1.029	0.0113	0.0087	85934	401577	9	118149578	9	118149578	*	rs16906766	K	120911856	rs16906766	T	G	0.679	-0.0068	0.0019	0.00031	687499	120911856	118149578	9	118149578	9	118149578	*	K	-1.29885	-3.57895
9_118157107_C_T	rs12351145	9	118157107	C	T	0.0034	1.003	0.98	1.027	0.1345	10	rs12351145	0.7744	9	118157107	T	C	0.1345	1.003	0.98	1.027	0.0034	0.0119	85934	401577	9	118157107	9	118157107	*	rs12351145	Y	120919385	rs12351145	T	C	0.1382	-0.0133	0.0025	8e-08	691826	120919385	118157107	9	118157107	9	118157107	*	Y	0.285714	-5.32
9_118157533_G_A	rs16906779	9	118157533	G	A	-0.02	0.98	0.948	1.014	0.0595	10	rs16906779	0.2475	9	118157533	A	G	0.0595	0.98	0.948	1.014	-0.02	0.0173	85934	401577	9	118157533	9	118157533	*	rs16906779	R	120919811	rs16906779	A	G	0.06443	-0.0145	0.0036	4.7e-05	676990	120919811	118157533	9	118157533	9	118157533	*	R	-1.15607	-4.02778
9_118200004_A_G	rs12551731	9	118200004	A	G	-0.0024	0.998004	0.974659	1.02145	0.1388	11	rs12551731	0.8383	9	118200004	A	G	0.8612	1.002	0.979	1.026	0.0024	0.0118	85934	401577	9	118200004	9	118200004	*	rs12551731	R	120962282	rs12551731	A	G	0.8584	0.0115	0.0025	3.1e-06	684058	120962282	118200004	9	118200004	9	118200004	*	R	-0.20339	4.6
9_118211508_T_C	rs16906800	9	118211508	T	C	0.0079	1.00806	0.987167	1.02881	0.1935	11	rs16906800	0.4455	9	118211508	T	C	0.8065	0.992	0.972	1.013	-0.0079	0.0104	85934	401577	9	118211508	9	118211508	*	rs16906800	Y	120973786	rs16906800	T	C	0.7922	0.0098	0.0022	6.3e-06	672025	120973786	118211508	9	118211508	9	118211508	*	Y	0.759615	4.45455
9_118230452_T_C	rs2209817	9	118230452	T	C	-0.0195	0.980392	0.953289	1.00908	0.0873	11	rs2209817	0.1813	9	118230452	T	C	0.9127	1.02	0.991	1.049	0.0195	0.0146	85934	401577	9	118230452	9	118230452	*	rs2209817	Y	120992730	rs2209817	T	C	0.90996	0.0135	0.0028	2e-06	780116	120992730	118230452	9	118230452	9	118230452	*	Y	-1.33562	4.82143
9_118230491_A_G	rs1410201	9	118230491	A	G	0.0028	1.00301	0.982318	1.02354	0.184	11	rs1410201	0.79	9	118230491	A	G	0.816	0.997	0.977	1.018	-0.0028	0.0106	85934	401577	9	118230491	9	118230491	*	rs1410201	R	120992769	rs1410201	A	G	0.8047	0.0098	0.0022	1e-05	679567	120992769	118230491	9	118230491	9	118230491	*	R	0.264151	4.45455
9_118618119_C_A	rs1335248	9	118618119	C	A	-0.015	0.985	0.968	1.003	0.2823	10	rs1335248	0.09817	9	118618119	A	C	0.2823	0.985	0.968	1.003	-0.015	0.0091	85934	401577	9	118618119	9	118618119	*	rs1335248	M	121380397	rs1335248	A	C	0.2889	0.0074	0.0019	0.00013	687601	121380397	118618119	9	118618119	9	118618119	*	M	-1.64835	3.89474
9_118622214_C_T	rs12238386	9	118622214	C	T	-0.0034	0.997	0.976	1.018	0.1799	10	rs12238386	0.7517	9	118622214	T	C	0.1799	0.997	0.976	1.018	-0.0034	0.0106	85934	401577	9	118622214	9	118622214	*	rs12238386	Y	121384492	rs12238386	T	C	0.1833	0.0083	0.0023	0.00027	688486	121384492	118622214	9	118622214	9	118622214	*	Y	-0.320755	3.6087
9_118623706_T_C	rs10984129	9	118623706	T	C	-0.0101	0.990099	0.972763	1.00806	0.2875	11	rs10984129	0.261	9	118623706	T	C	0.7125	1.01	0.992	1.028	0.0101	0.009	85934	401577	9	118623706	9	118623706	*	rs10984129	Y	121385984	rs10984129	T	C	0.7063	-0.0074	0.0019	0.00011	690560	121385984	118623706	9	118623706	9	118623706	*	Y	-1.12222	-3.89474
9_118624868_T_C	rs7850923	9	118624868	T	C	-0.0104	0.990099	0.972763	1.00705	0.2897	11	rs7850923	0.2457	9	118624868	T	C	0.7103	1.01	0.993	1.028	0.0104	0.009	85934	401577	9	118624868	9	118624868	*	rs7850923	Y	121387146	rs7850923	T	C	0.7043	-0.0073	0.0019	0.00011	690652	121387146	118624868	9	118624868	9	118624868	*	Y	-1.15556	-3.84211
9_118630121_C_G	rs10818204	9	118630121	C	G	-0.01	0.990099	0.972763	1.00806	0.2893	6	rs10818204	0.2677	9	118630121	C	G	0.7107	1.01	0.992	1.028	0.01	0.009	85934	401577	9	118630121	9	118630121	*	rs10818204	S	121392399	rs10818204	C	G	0.7049	-0.0074	0.0019	9.5e-05	690303	121392399	118630121	9	118630121	9	118630121	*	S	-1.11111	-3.89474
9_118634934_C_T	rs10818205	9	118634934	C	T	-0.0087	0.991	0.974	1.009	0.2875	10	rs10818205	0.3331	9	118634934	T	C	0.2875	0.991	0.974	1.009	-0.0087	0.009	85934	401577	9	118634934	9	118634934	*	rs10818205	Y	121397212	rs10818205	T	C	0.2943	0.0074	0.0019	0.0001	690210	121397212	118634934	9	118634934	9	118634934	*	Y	-0.966667	3.89474
9_118643164_A_C	rs4144631	9	118643164	A	C	-0.0019	0.998004	0.977517	1.01937	0.1803	11	rs4144631	0.8584	9	118643164	A	C	0.8197	1.002	0.981	1.023	0.0019	0.0106	85934	401577	9	118643164	9	118643164	*	rs4144631	M	121405442	rs4144631	A	C	0.8168	-0.0084	0.0023	0.00019	689740	121405442	118643164	9	118643164	9	118643164	*	M	-0.179245	-3.65217
9_118643392_T_C	rs4144632	9	118643392	T	C	-0.0094	0.99108	0.97371	1.00806	0.2879	11	rs4144632	0.2994	9	118643392	T	C	0.7121	1.009	0.992	1.027	0.0094	0.009	85934	401577	9	118643392	9	118643392	*	rs4144632	Y	121405670	rs4144632	T	C	0.7052	-0.0076	0.0019	6.9e-05	690192	121405670	118643392	9	118643392	9	118643392	*	Y	-1.04444	-4
9_118644157_T_C	rs4837567	9	118644157	T	C	-0.0131	0.987167	0.969932	1.00402	0.3139	11	rs4837567	0.1376	9	118644157	T	C	0.6861	1.013	0.996	1.031	0.0131	0.0088	85934	401577	9	118644157	9	118644157	*	rs4837567	Y	121406435	rs4837567	T	C	0.6819	-0.0082	0.0019	1.1e-05	690294	121406435	118644157	9	118644157	9	118644157	*	Y	-1.48864	-4.31579
9_118645862_C_T	rs12685857	9	118645862	C	T	-0.0096	0.99	0.973	1.008	0.2893	10	rs12685857	0.2876	9	118645862	T	C	0.2893	0.99	0.973	1.008	-0.0096	0.009	85934	401577	9	118645862	9	118645862	*	rs12685857	Y	121408140	rs12685857	T	C	0.2954	0.0072	0.0019	0.00014	689720	121408140	118645862	9	118645862	9	118645862	*	Y	-1.06667	3.78947
9_118648232_C_T	rs10984140	9	118648232	C	T	-0.0013	0.999	0.978	1.02	0.1801	10	rs10984140	0.9025	9	118648232	T	C	0.1801	0.999	0.978	1.02	-0.0013	0.0106	85934	401577	9	118648232	9	118648232	*	rs10984140	Y	121410510	rs10984140	T	C	0.1832	0.0085	0.0023	0.00018	689460	121410510	118648232	9	118648232	9	118648232	*	Y	-0.122642	3.69565
9_118653523_G_C	rs7860261	9	118653523	G	C	-0.01	0.99	0.973	1.008	0.2893	5	rs7860261	0.2711	9	118653523	C	G	0.2893	0.99	0.973	1.008	-0.01	0.009	85934	401577	9	118653523	9	118653523	*	rs7860261	S	121415801	rs7860261	C	G	0.2933	0.0073	0.0019	0.00013	688008	121415801	118653523	9	118653523	9	118653523	*	S	-1.11111	3.84211
9_118653963_C_T	rs7860560	9	118653963	C	T	-0.0096	0.99	0.973	1.008	0.2891	10	rs7860560	0.2892	9	118653963	T	C	0.2891	0.99	0.973	1.008	-0.0096	0.009	85934	401577	9	118653963	9	118653963	*	rs7860560	Y	121416241	rs7860560	T	C	0.2934	0.0073	0.0019	0.00013	687944	121416241	118653963	9	118653963	9	118653963	*	Y	-1.06667	3.84211
9_118671320_T_A	rs2292244	9	118671320	T	A	-0.0168	0.983	0.966	1.001	0.7063	5	rs2292244	0.064	9	118671320	A	T	0.7063	0.983	0.966	1.001	-0.0168	0.0091	85569	395471	9	118671320	9	118671320	*	rs2292244	W	121433598	rs2292244	A	T	0.7118	0.0066	0.0019	0.00049	689131	121433598	118671320	9	118671320	9	118671320	*	W	-1.84615	3.47368
9_118745271_C_G	rs1876570	9	118745271	C	G	0.0164	1.01626	1	1.03306	0.5336	6	rs1876570	0.04932	9	118745271	C	G	0.4664	0.984	0.968	1	-0.0164	0.0083	85934	401577	9	118745271	9	118745271	*	rs1876570	S	121507549	rs1876570	C	G	0.4591	-0.0069	0.0017	7.5e-05	685659	121507549	118745271	9	118745271	9	118745271	*	S	1.9759	-4.05882
9_118748584_A_G	rs10984209	9	118748584	A	G	-0.0161	0.984252	0.968054	1	0.4547	11	rs10984209	0.05257	9	118748584	A	G	0.5453	1.016	1	1.033	0.0161	0.0083	85934	401577	9	118748584	9	118748584	*	rs10984209	R	121510862	rs10984209	A	G	0.5375	0.0068	0.0017	7.6e-05	690732	121510862	118748584	9	118748584	9	118748584	*	R	-1.93976	4
9_118751805_G_A	rs10984211	9	118751805	G	A	-0.0168	0.983	0.967	0.999	0.4535	10	rs10984211	0.04314	9	118751805	A	G	0.4535	0.983	0.967	0.999	-0.0168	0.0083	85934	401577	9	118751805	9	118751805	*	rs10984211	R	121514083	rs10984211	A	G	0.4621	-0.0069	0.0017	6.8e-05	691052	121514083	118751805	9	118751805	9	118751805	*	R	-2.0241	-4.05882
9_118752046_C_T	rs1588219	9	118752046	C	T	-0.0166	0.984	0.968	1	0.4537	10	rs1588219	0.04629	9	118752046	T	C	0.4537	0.984	0.968	1	-0.0166	0.0083	85934	401577	9	118752046	9	118752046	*	rs1588219	Y	121514324	rs1588219	T	C	0.4621	-0.0068	0.0017	7.7e-05	690982	121514324	118752046	9	118752046	9	118752046	*	Y	-2	-4
9_118760249_C_T	rs13287045	9	118760249	C	T	-0.0163	0.984	0.968	1	0.4535	10	rs13287045	0.05029	9	118760249	T	C	0.4535	0.984	0.968	1	-0.0163	0.0083	85934	401577	9	118760249	9	118760249	*	rs13287045	Y	121522527	rs13287045	T	C	0.4618	-0.0068	0.0017	8.8e-05	691358	121522527	118760249	9	118760249	9	118760249	*	Y	-1.96386	-4
9_118760540_G_A	rs906591	9	118760540	G	A	-0.0163	0.984	0.968	1	0.4536	10	rs906591	0.04986	9	118760540	A	G	0.4536	0.984	0.968	1	-0.0163	0.0083	85934	401577	9	118760540	9	118760540	*	rs906591	R	121522818	rs906591	A	G	0.4621	-0.0068	0.0017	7.2e-05	691263	121522818	118760540	9	118760540	9	118760540	*	R	-1.96386	-4
9_118761601_C_A	rs6478384	9	118761601	C	A	0.0168	1.017	1.001	1.034	0.5268	10	rs6478384	0.04201	9	118761601	A	C	0.5268	1.017	1.001	1.034	0.0168	0.0083	85934	401577	9	118761601	9	118761601	*	rs6478384	M	121523879	rs6478384	A	C	0.5372	0.0069	0.0018	9.7e-05	637645	121523879	118761601	9	118761601	9	118761601	*	M	2.0241	3.83333
9_118762743_T_G	rs1508379	9	118762743	T	G	0.0167	1.01729	1	1.03306	0.5266	11	rs1508379	0.04326	9	118762743	T	G	0.4734	0.983	0.968	1	-0.0167	0.0083	85934	401577	9	118762743	9	118762743	*	rs1508379	K	121525021	rs1508379	T	G	0.4629	-0.0068	0.0017	8.6e-05	692044	121525021	118762743	9	118762743	9	118762743	*	K	2.01205	-4
9_118763133_G_T	rs2136062	9	118763133	G	T	0.0165	1.017	1	1.033	0.5291	10	rs2136062	0.04588	9	118763133	T	G	0.5291	1.017	1	1.033	0.0165	0.0082	85934	401577	9	118763133	9	118763133	*	rs2136062	K	121525411	rs2136062	T	G	0.5371	0.0066	0.0016	4.4e-05	795047	121525411	118763133	9	118763133	9	118763133	*	K	2.0122	4.125
9_118763272_A_G	rs2174926	9	118763272	A	G	0.0167	1.01729	1.001	1.03306	0.5287	11	rs2174926	0.04335	9	118763272	A	G	0.4713	0.983	0.968	0.999	-0.0167	0.0082	85934	401577	9	118763272	9	118763272	*	rs2174926	R	121525550	rs2174926	A	G	0.4629	-0.0068	0.0017	7.5e-05	691997	121525550	118763272	9	118763272	9	118763272	*	R	2.03659	-4
9_118763992_G_A	rs7849696	9	118763992	G	A	0.0166	1.017	1	1.033	0.5267	10	rs7849696	0.04547	9	118763992	A	G	0.5267	1.017	1	1.033	0.0166	0.0083	85934	401577	9	118763992	9	118763992	*	rs7849696	R	121526270	rs7849696	A	G	0.5366	0.0067	0.0017	0.0001	692399	121526270	118763992	9	118763992	9	118763992	*	R	2	3.94118
9_118764193_A_G	rs1472882	9	118764193	A	G	0.0166	1.01626	1	1.03306	0.5267	11	rs1472882	0.0455	9	118764193	A	G	0.4733	0.984	0.968	1	-0.0166	0.0083	85934	401577	9	118764193	9	118764193	*	rs1472882	R	121526471	rs1472882	A	G	0.4628	-0.0068	0.0017	8.4e-05	692468	121526471	118764193	9	118764193	9	118764193	*	R	2	-4
9_118764369_A_G	rs1472881	9	118764369	A	G	0.0167	1.01729	1	1.03306	0.5266	11	rs1472881	0.04435	9	118764369	A	G	0.4734	0.983	0.968	1	-0.0167	0.0083	85934	401577	9	118764369	9	118764369	*	rs1472881	R	121526647	rs1472881	A	G	0.4629	-0.0068	0.0017	8.6e-05	692472	121526647	118764369	9	118764369	9	118764369	*	R	2.01205	-4
9_118764402_G_A	rs1472880	9	118764402	G	A	0.0168	1.017	1.001	1.034	0.5276	10	rs1472880	0.04259	9	118764402	A	G	0.5276	1.017	1.001	1.034	0.0168	0.0083	85934	401577	9	118764402	9	118764402	*	rs1472880	R	121526680	rs1472880	A	G	0.5371	0.0067	0.0017	9.6e-05	692585	121526680	118764402	9	118764402	9	118764402	*	R	2.0241	3.94118
9_118764767_C_T	rs4609258	9	118764767	C	T	0.0166	1.017	1	1.033	0.5265	10	rs4609258	0.0449	9	118764767	T	C	0.5265	1.017	1	1.033	0.0166	0.0083	85934	401577	9	118764767	9	118764767	*	rs4609258	Y	121527045	rs4609258	T	C	0.5371	0.0069	0.0017	6.6e-05	692173	121527045	118764767	9	118764767	9	118764767	*	Y	2	4.05882
9_118768679_T_G	rs2102422	9	118768679	T	G	-0.0151	0.985222	0.968992	1.001	0.4535	11	rs2102422	0.0702	9	118768679	T	G	0.5465	1.015	0.999	1.032	0.0151	0.0084	85934	401577	9	118768679	9	118768679	*	rs2102422	K	121530957	rs2102422	T	G	0.54	0.007	0.0017	5.8e-05	682055	121530957	118768679	9	118768679	9	118768679	*	K	-1.79762	4.11765
9_118784676_T_G	rs1571091	9	118784676	T	G	0.0039	1.00402	0.984252	1.02459	0.7949	11	rs1571091	0.7035	9	118784676	T	G	0.2051	0.996	0.976	1.016	-0.0039	0.0103	85569	395471	9	118784676	9	118784676	*	rs1571091	K	121546954	rs1571091	T	G	0.1981	0.01	0.0022	3.7e-06	692296	121546954	118784676	9	118784676	9	118784676	*	K	0.378641	4.54545
9_118787757_A_C	rs961959	9	118787757	A	C	0.0054	1.00503	0.985222	1.02564	0.7952	11	rs961959	0.6053	9	118787757	A	C	0.2048	0.995	0.975	1.015	-0.0054	0.0104	85569	395471	9	118787757	9	118787757	*	rs961959	M	121550035	rs961959	A	C	0.1946	0.01	0.0022	4e-06	691269	121550035	118787757	9	118787757	9	118787757	*	M	0.519231	4.54545
9_118797075_T_C	rs10984229	9	118797075	T	C	0.0127	1.01317	0.994036	1.03093	0.2596	11	rs10984229	0.1731	9	118797075	T	C	0.7404	0.987	0.97	1.006	-0.0127	0.0093	85934	401577	9	118797075	9	118797075	*	rs10984229	Y	121559353	rs10984229	T	C	0.7445	0.0071	0.002	0.00033	683694	121559353	118797075	9	118797075	9	118797075	*	Y	1.36559	3.55
9_118797712_T_G	rs1409550	9	118797712	T	G	0.0052	1.00503	0.985222	1.02564	0.8022	11	rs1409550	0.616	9	118797712	T	G	0.1978	0.995	0.975	1.015	-0.0052	0.0103	85569	395471	9	118797712	9	118797712	*	rs1409550	K	121559990	rs1409550	T	G	0.195	0.0099	0.0022	4.2e-06	690591	121559990	118797712	9	118797712	9	118797712	*	K	0.504854	4.5
9_118799919_A_G	rs7852083	9	118799919	A	G	0.0047	1.00503	0.984252	1.02564	0.7933	11	rs7852083	0.6514	9	118799919	A	G	0.2067	0.995	0.975	1.016	-0.0047	0.0103	85569	395471	9	118799919	9	118799919	*	rs7852083	R	121562197	rs7852083	A	G	0.1984	0.0102	0.0022	2e-06	691256	121562197	118799919	9	118799919	9	118799919	*	R	0.456311	4.63636
9_118813085_G_C	rs10984242	9	118813085	G	C	0.0069	1.007	0.988	1.026	0.2479	5	rs10984242	0.4688	9	118813085	C	G	0.2479	1.007	0.988	1.026	0.0069	0.0095	85934	401577	9	118813085	9	118813085	*	rs10984242	S	121575363	rs10984242	C	G	0.2522	-0.0073	0.002	0.00025	688750	121575363	118813085	9	118813085	9	118813085	*	S	0.726316	-3.65
9_118815203_G_T	rs7025578	9	118815203	G	T	0.0088	1.009	0.99	1.028	0.2488	10	rs7025578	0.3502	9	118815203	T	G	0.2488	1.009	0.99	1.028	0.0088	0.0094	85934	401577	9	118815203	9	118815203	*	rs7025578	K	121577481	rs7025578	T	G	0.2544	-0.0074	0.002	0.0002	690616	121577481	118815203	9	118815203	9	118815203	*	K	0.93617	-3.7
9_118825915_C_T	rs10984245	9	118825915	C	T	0.0067	1.007	0.988	1.026	0.2431	10	rs10984245	0.4849	9	118825915	T	C	0.2431	1.007	0.988	1.026	0.0067	0.0095	85934	401577	9	118825915	9	118825915	*	rs10984245	Y	121588193	rs10984245	T	C	0.2512	-0.0074	0.002	0.0002	689828	121588193	118825915	9	118825915	9	118825915	*	Y	0.705263	-3.7
9_118826489_T_A	rs1359678	9	118826489	T	A	0.0084	1.008	0.99	1.027	0.2497	5	rs1359678	0.3749	9	118826489	A	T	0.2497	1.008	0.99	1.027	0.0084	0.0094	85934	401577	9	118826489	9	118826489	*	rs1359678	W	121588767	rs1359678	A	T	0.2554	-0.0075	0.002	0.00016	690814	121588767	118826489	9	118826489	9	118826489	*	W	0.893617	-3.75
9_118829532_A_G	rs2025757	9	118829532	A	G	0.0106	1.01112	0.992063	1.02987	0.241	11	rs2025757	0.267	9	118829532	A	G	0.759	0.989	0.971	1.008	-0.0106	0.0095	85934	401577	9	118829532	9	118829532	*	rs2025757	R	121591810	rs2025757	A	G	0.7518	0.0073	0.002	0.00026	692534	121591810	118829532	9	118829532	9	118829532	*	R	1.11579	3.65
9_118830859_A_G	rs10984247	9	118830859	A	G	0.0088	1.00908	0.990099	1.02775	0.2509	11	rs10984247	0.3507	9	118830859	A	G	0.7491	0.991	0.973	1.01	-0.0088	0.0094	85934	401577	9	118830859	9	118830859	*	rs10984247	R	121593137	rs10984247	A	G	0.7433	0.0074	0.002	0.00017	691845	121593137	118830859	9	118830859	9	118830859	*	R	0.93617	3.7
9_118832502_A_G	rs10984249	9	118832502	A	G	0.0106	1.01112	0.992063	1.02987	0.2416	11	rs10984249	0.2663	9	118832502	A	G	0.7584	0.989	0.971	1.008	-0.0106	0.0095	85934	401577	9	118832502	9	118832502	*	rs10984249	R	121594780	rs10984249	A	G	0.7518	0.0074	0.002	0.0002	692133	121594780	118832502	9	118832502	9	118832502	*	R	1.11579	3.7
9_118848275_A_G	rs10984266	9	118848275	A	G	0.0089	1.00908	0.990099	1.02775	0.2509	11	rs10984266	0.3461	9	118848275	A	G	0.7491	0.991	0.973	1.01	-0.0089	0.0094	85934	401577	9	118848275	9	118848275	*	rs10984266	R	121610553	rs10984266	A	G	0.7441	0.0074	0.002	0.00017	690884	121610553	118848275	9	118848275	9	118848275	*	R	0.946809	3.7
9_118868219_C_G	rs12237302	9	118868219	C	G	0.0075	1.00705	0.98912	1.02669	0.2461	6	rs12237302	0.4297	9	118868219	C	G	0.7539	0.993	0.974	1.011	-0.0075	0.0095	85934	401577	9	118868219	9	118868219	*	rs12237302	S	121630497	rs12237302	C	G	0.7478	0.0073	0.002	0.00022	689909	121630497	118868219	9	118868219	9	118868219	*	S	0.789474	3.65
9_118870424_T_C	rs4145935	9	118870424	T	C	0.0068	1.00705	0.988142	1.02564	0.2494	11	rs4145935	0.4713	9	118870424	T	C	0.7506	0.993	0.975	1.012	-0.0068	0.0094	85934	401577	9	118870424	9	118870424	*	rs4145935	Y	121632702	rs4145935	T	C	0.7464	0.0073	0.002	0.00024	688997	121632702	118870424	9	118870424	9	118870424	*	Y	0.723404	3.65
9_118870953_G_T	rs13293300	9	118870953	G	T	0.0057	1.006	0.987	1.025	0.2469	10	rs13293300	0.5495	9	118870953	T	G	0.2469	1.006	0.987	1.025	0.0057	0.0095	85934	401577	9	118870953	9	118870953	*	rs13293300	D	121633231	rs13293300	T	G	0.2519	-0.0072	0.002	0.0003	683152	121633231	118870953	9	118870953	9	118870953	*	D	0.6	-3.6
9_118872850_A_C	rs6478387	9	118872850	A	C	0.0076	1.00806	0.98912	1.02669	0.2497	11	rs6478387	0.4225	9	118872850	A	C	0.7503	0.992	0.974	1.011	-0.0076	0.0094	85934	401577	9	118872850	9	118872850	*	rs6478387	M	121635128	rs6478387	A	C	0.7464	0.0073	0.002	0.00021	689629	121635128	118872850	9	118872850	9	118872850	*	M	0.808511	3.65
9_118873622_T_A	rs7025512	9	118873622	T	A	0.006	1.006	0.987	1.025	0.2472	5	rs7025512	0.525	9	118873622	A	T	0.2472	1.006	0.987	1.025	0.006	0.0095	85934	401577	9	118873622	9	118873622	*	rs7025512	W	121635900	rs7025512	A	T	0.2522	-0.0074	0.002	0.00021	688963	121635900	118873622	9	118873622	9	118873622	*	W	0.631579	-3.7
9_118875383_C_T	rs10984273	9	118875383	C	T	0.0082	1.008	0.99	1.027	0.2468	10	rs10984273	0.3843	9	118875383	T	C	0.2468	1.008	0.99	1.027	0.0082	0.0095	85934	401577	9	118875383	9	118875383	*	rs10984273	Y	121637661	rs10984273	T	C	0.2544	-0.0075	0.002	0.00017	689918	121637661	118875383	9	118875383	9	118875383	*	Y	0.863158	-3.75
9_118875466_A_G	rs10984274	9	118875466	A	G	0.0093	1.00908	0.99108	1.02775	0.249	11	rs10984274	0.3218	9	118875466	A	G	0.751	0.991	0.973	1.009	-0.0093	0.0094	85934	401577	9	118875466	9	118875466	*	rs10984274	R	121637744	rs10984274	A	G	0.7442	0.0073	0.002	0.00022	691097	121637744	118875466	9	118875466	9	118875466	*	R	0.989362	3.65
9_118875545_A_C	rs10984275	9	118875545	A	C	0.0093	1.00908	0.99108	1.02775	0.2491	11	rs10984275	0.3226	9	118875545	A	C	0.7509	0.991	0.973	1.009	-0.0093	0.0094	85934	401577	9	118875545	9	118875545	*	rs10984275	M	121637823	rs10984275	A	C	0.7442	0.0073	0.002	0.00022	691053	121637823	118875545	9	118875545	9	118875545	*	M	0.989362	3.65
9_118876520_T_C	rs7046112	9	118876520	T	C	0.0091	1.00908	0.99108	1.02775	0.2526	11	rs7046112	0.3335	9	118876520	T	C	0.7474	0.991	0.973	1.009	-0.0091	0.0094	85934	401577	9	118876520	9	118876520	*	rs7046112	Y	121638798	rs7046112	T	C	0.7426	0.0073	0.002	0.00021	690644	121638798	118876520	9	118876520	9	118876520	*	Y	0.968085	3.65
9_118877491_C_T	rs3860145	9	118877491	C	T	0.0093	1.009	0.991	1.028	0.249	10	rs3860145	0.3223	9	118877491	T	C	0.249	1.009	0.991	1.028	0.0093	0.0094	85934	401577	9	118877491	9	118877491	*	rs3860145	Y	121639769	rs3860145	T	C	0.2558	-0.0074	0.002	0.0002	691141	121639769	118877491	9	118877491	9	118877491	*	Y	0.989362	-3.7
9_118877934_A_G	rs7034736	9	118877934	A	G	0.0075	1.00705	0.98912	1.02669	0.2506	11	rs7034736	0.4244	9	118877934	A	G	0.7494	0.993	0.974	1.011	-0.0075	0.0094	85934	401577	9	118877934	9	118877934	*	rs7034736	R	121640212	rs7034736	A	G	0.7425	0.0075	0.002	0.00015	691060	121640212	118877934	9	118877934	9	118877934	*	R	0.797872	3.75
9_118878359_C_T	rs10984277	9	118878359	C	T	0.0073	1.007	0.989	1.026	0.2506	10	rs10984277	0.4338	9	118878359	T	C	0.2506	1.007	0.989	1.026	0.0073	0.0094	85934	401577	9	118878359	9	118878359	*	rs10984277	Y	121640637	rs10984277	T	C	0.2578	-0.0074	0.002	0.00017	691086	121640637	118878359	9	118878359	9	118878359	*	Y	0.776596	-3.7
9_118878863_C_T	rs10760006	9	118878863	C	T	0.0074	1.007	0.989	1.026	0.2504	10	rs10760006	0.4338	9	118878863	T	C	0.2504	1.007	0.989	1.026	0.0074	0.0094	85934	401577	9	118878863	9	118878863	*	rs10760006	Y	121641141	rs10760006	T	C	0.2579	-0.0075	0.002	0.00015	691030	121641141	118878863	9	118878863	9	118878863	*	Y	0.787234	-3.75
9_118878890_A_C	rs10760007	9	118878890	A	C	0.0075	1.00705	0.98912	1.02669	0.2505	11	rs10760007	0.4236	9	118878890	A	C	0.7495	0.993	0.974	1.011	-0.0075	0.0094	85934	401577	9	118878890	9	118878890	*	rs10760007	M	121641168	rs10760007	A	C	0.742	0.0075	0.002	0.00015	691030	121641168	118878890	9	118878890	9	118878890	*	M	0.797872	3.75
9_118879267_G_A	rs10984278	9	118879267	G	A	0.0065	1.007	0.988	1.025	0.2518	10	rs10984278	0.4911	9	118879267	A	G	0.2518	1.007	0.988	1.025	0.0065	0.0094	85934	401577	9	118879267	9	118879267	*	rs10984278	R	121641545	rs10984278	A	G	0.2588	-0.0075	0.002	0.00013	691139	121641545	118879267	9	118879267	9	118879267	*	R	0.691489	-3.75
9_118879366_C_G	rs7869686	9	118879366	C	G	0.0075	1.00705	0.98912	1.02669	0.2516	6	rs7869686	0.4237	9	118879366	C	G	0.7484	0.993	0.974	1.011	-0.0075	0.0094	85934	401577	9	118879366	9	118879366	*	rs7869686	S	121641644	rs7869686	C	G	0.7412	0.0074	0.002	0.00017	691011	121641644	118879366	9	118879366	9	118879366	*	S	0.797872	3.7
9_118879613_A_C	rs1326631	9	118879613	A	C	0.007	1.00705	0.98912	1.02564	0.2509	11	rs1326631	0.4579	9	118879613	A	C	0.7491	0.993	0.975	1.011	-0.007	0.0094	85934	401577	9	118879613	9	118879613	*	rs1326631	M	121641891	rs1326631	A	C	0.7407	0.0075	0.002	0.00014	691075	121641891	118879613	9	118879613	9	118879613	*	M	0.744681	3.75
9_118880035_T_A	rs7029170	9	118880035	T	A	0.0066	1.007	0.988	1.025	0.2518	5	rs7029170	0.4839	9	118880035	A	T	0.2518	1.007	0.988	1.025	0.0066	0.0094	85934	401577	9	118880035	9	118880035	*	rs7029170	D	121642313	rs7029170	A	T	0.2587	-0.0077	0.002	9.9e-05	691253	121642313	118880035	9	118880035	9	118880035	*	D	0.702128	-3.85
9_118882156_G_C	rs7852866	9	118882156	G	C	0.0069	1.007	0.989	1.026	0.2502	5	rs7852866	0.4651	9	118882156	C	G	0.2502	1.007	0.989	1.026	0.0069	0.0094	85934	401577	9	118882156	9	118882156	*	rs7852866	B	121644434	rs7852866	C	G	0.2584	-0.0077	0.002	0.0001	691263	121644434	118882156	9	118882156	9	118882156	*	B	0.734043	-3.85
9_118882972_G_A	rs7853887	9	118882972	G	A	0.006	1.006	0.988	1.025	0.2507	10	rs7853887	0.5197	9	118882972	A	G	0.2507	1.006	0.988	1.025	0.006	0.0094	85934	401577	9	118882972	9	118882972	*	rs7853887	R	121645250	rs7853887	A	G	0.2587	-0.0073	0.002	0.00024	689374	121645250	118882972	9	118882972	9	118882972	*	R	0.638298	-3.65
9_118882989_C_T	rs7853689	9	118882989	C	T	0.006	1.006	0.988	1.025	0.2515	10	rs7853689	0.5207	9	118882989	T	C	0.2515	1.006	0.988	1.025	0.006	0.0094	85934	401577	9	118882989	9	118882989	*	rs7853689	Y	121645267	rs7853689	T	C	0.2586	-0.0073	0.002	0.00025	689387	121645267	118882989	9	118882989	9	118882989	*	Y	0.638298	-3.65
9_118883161_T_C	rs7872352	9	118883161	T	C	0.0064	1.00604	0.988142	1.02564	0.2513	11	rs7872352	0.4938	9	118883161	T	C	0.7487	0.994	0.975	1.012	-0.0064	0.0094	85934	401577	9	118883161	9	118883161	*	rs7872352	Y	121645439	rs7872352	T	C	0.7413	0.0074	0.002	0.00017	691098	121645439	118883161	9	118883161	9	118883161	*	Y	0.680851	3.7
9_118883511_A_C	rs10984282	9	118883511	A	C	0.0065	1.00604	0.988142	1.02564	0.2513	11	rs10984282	0.4882	9	118883511	A	C	0.7487	0.994	0.975	1.012	-0.0065	0.0094	85934	401577	9	118883511	9	118883511	*	rs10984282	M	121645789	rs10984282	A	C	0.7413	0.0073	0.002	0.0002	691078	121645789	118883511	9	118883511	9	118883511	*	M	0.691489	3.65
9_118884193_C_T	rs13293069	9	118884193	C	T	0.0065	1.007	0.988	1.025	0.2513	10	rs13293069	0.4877	9	118884193	T	C	0.2513	1.007	0.988	1.025	0.0065	0.0094	85934	401577	9	118884193	9	118884193	*	rs13293069	Y	121646471	rs13293069	T	C	0.2587	-0.0073	0.002	0.0002	691093	121646471	118884193	9	118884193	9	118884193	*	Y	0.691489	-3.65
9_118884347_C_T	rs13293299	9	118884347	C	T	0.0068	1.007	0.988	1.026	0.2519	10	rs13293299	0.4666	9	118884347	T	C	0.2519	1.007	0.988	1.026	0.0068	0.0094	85934	401577	9	118884347	9	118884347	*	rs13293299	Y	121646625	rs13293299	T	C	0.2587	-0.0077	0.002	0.0001	692599	121646625	118884347	9	118884347	9	118884347	*	Y	0.723404	-3.85
9_118884539_T_G	rs13294913	9	118884539	T	G	0.0066	1.00705	0.988142	1.02564	0.2513	11	rs13294913	0.4837	9	118884539	T	G	0.7487	0.993	0.975	1.012	-0.0066	0.0094	85934	401577	9	118884539	9	118884539	*	rs13294913	K	121646817	rs13294913	T	G	0.7413	0.0078	0.002	8.2e-05	692494	121646817	118884539	9	118884539	9	118884539	*	K	0.702128	3.9
9_118884695_G_T	rs4439201	9	118884695	G	T	0.0066	1.007	0.988	1.025	0.2513	10	rs4439201	0.4798	9	118884695	T	G	0.2513	1.007	0.988	1.025	0.0066	0.0094	85934	401577	9	118884695	9	118884695	*	rs4439201	K	121646973	rs4439201	T	G	0.2587	-0.0077	0.002	0.0001	692506	121646973	118884695	9	118884695	9	118884695	*	K	0.702128	-3.85
9_118884714_T_C	rs4633125	9	118884714	T	C	0.0067	1.00705	0.988142	1.02564	0.2513	11	rs4633125	0.4778	9	118884714	T	C	0.7487	0.993	0.975	1.012	-0.0067	0.0094	85934	401577	9	118884714	9	118884714	*	rs4633125	Y	121646992	rs4633125	T	C	0.7413	0.0078	0.002	8.1e-05	692510	121646992	118884714	9	118884714	9	118884714	*	Y	0.712766	3.9
9_118885118_C_A	rs4612426	9	118885118	C	A	0.0089	1.009	0.99	1.028	0.2424	10	rs4612426	0.349	9	118885118	A	C	0.2424	1.009	0.99	1.028	0.0089	0.0095	85934	401577	9	118885118	9	118885118	*	rs4612426	H	121647396	rs4612426	A	C	0.2509	-0.0076	0.002	0.00015	692111	121647396	118885118	9	118885118	9	118885118	*	H	0.936842	-3.8
9_118885765_A_G	rs10818251	9	118885765	A	G	0.0066	1.00705	0.988142	1.02564	0.2513	11	rs10818251	0.4816	9	118885765	A	G	0.7487	0.993	0.975	1.012	-0.0066	0.0094	85934	401577	9	118885765	9	118885765	*	rs10818251	R	121648043	rs10818251	A	G	0.7413	0.0077	0.002	9.8e-05	692488	121648043	118885765	9	118885765	9	118885765	*	R	0.702128	3.85
9_118888052_T_G	rs10818252	9	118888052	T	G	0.0069	1.00705	0.988142	1.02564	0.2533	11	rs10818252	0.4578	9	118888052	T	G	0.7467	0.993	0.975	1.012	-0.0069	0.0094	85934	401577	9	118888052	9	118888052	*	rs10818252	K	121650330	rs10818252	T	G	0.7406	0.0077	0.002	9.2e-05	692380	121650330	118888052	9	118888052	9	118888052	*	K	0.734043	3.85
9_118888649_T_C	rs1952195	9	118888649	T	C	0.0065	1.00604	0.988142	1.02564	0.2517	11	rs1952195	0.4858	9	118888649	T	C	0.7483	0.994	0.975	1.012	-0.0065	0.0094	85934	401577	9	118888649	9	118888649	*	rs1952195	Y	121650927	rs1952195	T	C	0.7411	0.0078	0.002	7.9e-05	692531	121650927	118888649	9	118888649	9	118888649	*	Y	0.691489	3.9
9_118894106_T_C	rs7039378	9	118894106	T	C	0.0067	1.00705	0.988142	1.02564	0.2524	11	rs7039378	0.4748	9	118894106	T	C	0.7476	0.993	0.975	1.012	-0.0067	0.0094	85934	401577	9	118894106	9	118894106	*	rs7039378	Y	121656384	rs7039378	T	C	0.7411	0.0078	0.002	8.3e-05	692346	121656384	118894106	9	118894106	9	118894106	*	Y	0.712766	3.9
9_118894178_C_A	rs10984286	9	118894178	C	A	0.0063	1.006	0.988	1.025	0.2512	10	rs10984286	0.5041	9	118894178	A	C	0.2512	1.006	0.988	1.025	0.0063	0.0094	85934	401577	9	118894178	9	118894178	*	rs10984286	M	121656456	rs10984286	A	C	0.2586	-0.0078	0.002	7.9e-05	692425	121656456	118894178	9	118894178	9	118894178	*	M	0.670213	-3.9
9_118894261_C_G	rs7023167	9	118894261	C	G	0.0068	1.00705	0.988142	1.02564	0.2527	6	rs7023167	0.4703	9	118894261	C	G	0.7473	0.993	0.975	1.012	-0.0068	0.0094	85934	401577	9	118894261	9	118894261	*	rs7023167	S	121656539	rs7023167	C	G	0.741	0.0077	0.002	0.0001	692209	121656539	118894261	9	118894261	9	118894261	*	S	0.723404	3.85
9_118898525_G_A	rs10984289	9	118898525	G	A	-0.0058	0.994	0.975	1.014	0.2166	10	rs10984289	0.5577	9	118898525	A	G	0.2166	0.994	0.975	1.014	-0.0058	0.0099	85934	401577	9	118898525	9	118898525	*	rs10984289	R	121660803	rs10984289	A	G	0.2223	-0.0095	0.0021	5.4e-06	690366	121660803	118898525	9	118898525	9	118898525	*	R	-0.585859	-4.52381
9_118899596_T_C	rs13289822	9	118899596	T	C	-0.0054	0.995025	0.97561	1.0142	0.2196	11	rs13289822	0.5856	9	118899596	T	C	0.7804	1.005	0.986	1.025	0.0054	0.0099	85934	401577	9	118899596	9	118899596	*	rs13289822	Y	121661874	rs13289822	T	C	0.7755	0.0096	0.0021	4.2e-06	689823	121661874	118899596	9	118899596	9	118899596	*	Y	-0.545455	4.57143
9_118900381_G_A	rs17468417	9	118900381	G	A	-0.0063	0.994	0.975	1.013	0.2166	10	rs17468417	0.5241	9	118900381	A	G	0.2166	0.994	0.975	1.013	-0.0063	0.0099	85934	401577	9	118900381	9	118900381	*	rs17468417	R	121662659	rs17468417	A	G	0.2223	-0.0093	0.0021	9.3e-06	687760	121662659	118900381	9	118900381	9	118900381	*	R	-0.636364	-4.42857
9_118901125_A_G	rs10984292	9	118901125	A	G	-0.0064	0.994036	0.974659	1.01317	0.217	11	rs10984292	0.5164	9	118901125	A	G	0.783	1.006	0.987	1.026	0.0064	0.0099	85934	401577	9	118901125	9	118901125	*	rs10984292	V	121663403	rs10984292	A	G	0.7777	0.0092	0.0021	1.2e-05	687017	121663403	118901125	9	118901125	9	118901125	*	V	-0.646465	4.38095
9_118901676_T_C	rs10984293	9	118901676	T	C	-0.0063	0.994036	0.974659	1.01317	0.2182	11	rs10984293	0.5244	9	118901676	T	C	0.7818	1.006	0.987	1.026	0.0063	0.0099	85934	401577	9	118901676	9	118901676	*	rs10984293	Y	121663954	rs10984293	T	C	0.7775	0.0093	0.0021	9.3e-06	686305	121663954	118901676	9	118901676	9	118901676	*	Y	-0.636364	4.42857
9_118901694_T_C	rs10984294	9	118901694	T	C	-0.0048	0.995025	0.97561	1.01523	0.2075	11	rs10984294	0.6357	9	118901694	T	C	0.7925	1.005	0.985	1.025	0.0048	0.0101	85934	401577	9	118901694	9	118901694	*	rs10984294	Y	121663972	rs10984294	T	C	0.7864	0.0091	0.0021	1.9e-05	686584	121663972	118901694	9	118901694	9	118901694	*	Y	-0.475248	4.33333
9_118905537_G_A	rs4837588	9	118905537	G	A	-0.0045	0.996	0.976	1.015	0.2037	10	rs4837588	0.6568	9	118905537	A	G	0.2037	0.996	0.976	1.015	-0.0045	0.0101	85934	401577	9	118905537	9	118905537	*	rs4837588	R	121667815	rs4837588	A	G	0.2024	-0.008	0.0021	0.00019	689071	121667815	118905537	9	118905537	9	118905537	*	R	-0.445545	-3.80952
9_118906497_G_A	rs12002209	9	118906497	G	A	-0.0027	0.997	0.978	1.017	0.2134	10	rs12002209	0.7895	9	118906497	A	G	0.2134	0.997	0.978	1.017	-0.0027	0.0099	85934	401577	9	118906497	9	118906497	*	rs12002209	R	121668775	rs12002209	A	G	0.2129	-0.0075	0.0021	0.00034	685416	121668775	118906497	9	118906497	9	118906497	*	R	-0.272727	-3.57143
9_118908258_G_A	rs10984298	9	118908258	G	A	-0.0021	0.998	0.978	1.018	0.2041	10	rs10984298	0.8347	9	118908258	A	G	0.2041	0.998	0.978	1.018	-0.0021	0.0101	85934	401577	9	118908258	9	118908258	*	rs10984298	R	121670536	rs10984298	A	G	0.2057	-0.0074	0.0021	0.00048	692325	121670536	118908258	9	118908258	9	118908258	*	R	-0.207921	-3.52381
9_118909193_T_C	rs10984301	9	118909193	T	C	-0.0025	0.997009	0.978474	1.01729	0.2138	11	rs10984301	0.8015	9	118909193	T	C	0.7862	1.003	0.983	1.022	0.0025	0.0099	85934	401577	9	118909193	9	118909193	*	rs10984301	Y	121671471	rs10984301	T	C	0.786	0.0076	0.0021	0.00027	691096	121671471	118909193	9	118909193	9	118909193	*	Y	-0.252525	3.61905
9_118912823_T_C	rs12004700	9	118912823	T	C	-0.0025	0.997009	0.978474	1.01729	0.2151	11	rs12004700	0.8021	9	118912823	T	C	0.7849	1.003	0.983	1.022	0.0025	0.0099	85934	401577	9	118912823	9	118912823	*	rs12004700	Y	121675101	rs12004700	T	C	0.7853	0.0076	0.0021	0.00025	690203	121675101	118912823	9	118912823	9	118912823	*	Y	-0.252525	3.61905
9_118925442_T_A	rs10984315	9	118925442	T	A	-0.0022	0.998	0.978	1.018	0.2026	5	rs10984315	0.825	9	118925442	A	T	0.2026	0.998	0.978	1.018	-0.0022	0.0101	85934	401577	9	118925442	9	118925442	*	rs10984315	W	121687720	rs10984315	A	T	0.2023	-0.0075	0.0021	0.00041	691484	121687720	118925442	9	118925442	9	118925442	*	W	-0.217822	-3.57143
9_118929925_T_G	rs7048316	9	118929925	T	G	-0.0023	0.998004	0.978474	1.01729	0.2161	11	rs7048316	0.8145	9	118929925	T	G	0.7839	1.002	0.983	1.022	0.0023	0.0099	85934	401577	9	118929925	9	118929925	*	rs7048316	K	121692203	rs7048316	T	G	0.7856	0.0074	0.0021	0.00035	689827	121692203	118929925	9	118929925	9	118929925	*	K	-0.232323	3.52381
9_118934084_T_G	rs10984318	9	118934084	T	G	-0.0021	0.998004	0.978474	1.01729	0.2158	11	rs10984318	0.8298	9	118934084	T	G	0.7842	1.002	0.983	1.022	0.0021	0.0099	85934	401577	9	118934084	9	118934084	*	rs10984318	K	121696362	rs10984318	T	G	0.7839	0.0074	0.0021	0.00038	689935	121696362	118934084	9	118934084	9	118934084	*	K	-0.212121	3.52381
9_118949142_G_T	rs10984333	9	118949142	G	T	-0.003	0.997	0.977	1.017	0.2047	10	rs10984333	0.7633	9	118949142	T	G	0.2047	0.997	0.977	1.017	-0.003	0.0101	85934	401577	9	118949142	9	118949142	*	rs10984333	K	121711420	rs10984333	T	G	0.207	-0.0076	0.002	0.00017	789013	121711420	118949142	9	118949142	9	118949142	*	K	-0.29703	-3.8
9_119118727_G_A	rs10984414	9	119118727	G	A	0.0079	1.008	0.985	1.032	0.1412	10	rs10984414	0.5078	9	119118727	A	G	0.1412	1.008	0.985	1.032	0.0079	0.0119	85934	401577	9	119118727	9	119118727	*	rs10984414	R	121881005	rs10984414	A	G	0.1473	-0.0097	0.0024	7e-05	686778	121881005	119118727	9	119118727	9	119118727	*	R	0.663866	-4.04167
9_119121889_G_A	rs10984415	9	119121889	G	A	0.0068	1.007	0.983	1.031	0.1393	10	rs10984415	0.5687	9	119121889	A	G	0.1393	1.007	0.983	1.031	0.0068	0.012	85934	401577	9	119121889	9	119121889	*	rs10984415	R	121884167	rs10984415	A	G	0.1479	-0.0104	0.0025	2.5e-05	687680	121884167	119121889	9	119121889	9	119121889	*	R	0.566667	-4.16
9_119126464_A_C	rs230137	9	119126464	A	C	0.0123	1.01215	0.993049	1.03199	0.2308	11	rs230137	0.2073	9	119126464	A	C	0.7692	0.988	0.969	1.007	-0.0123	0.0097	85934	401577	9	119126464	9	119126464	*	rs230137	M	121888742	rs230137	A	C	0.7651	0.0076	0.002	0.00018	686649	121888742	119126464	9	119126464	9	119126464	*	M	1.26804	3.8
9_119143813_C_T	rs230130	9	119143813	C	T	-0.0103	0.99	0.971	1.009	0.7522	10	rs230130	0.2964	9	119143813	T	C	0.7522	0.99	0.971	1.009	-0.0103	0.0098	85569	395471	9	119143813	9	119143813	*	rs230130	Y	121906091	rs230130	T	C	0.7679	0.0079	0.002	0.00011	687543	121906091	119143813	9	119143813	9	119143813	*	Y	-1.05102	3.95
9_119148733_C_T	rs7862239	9	119148733	C	T	0.0095	1.01	0.99	1.029	0.2214	10	rs7862239	0.3358	9	119148733	T	C	0.2214	1.01	0.99	1.029	0.0095	0.0099	85934	401577	9	119148733	9	119148733	*	rs7862239	Y	121911011	rs7862239	T	C	0.2246	-0.0073	0.002	0.00034	690521	121911011	119148733	9	119148733	9	119148733	*	Y	0.959596	-3.65
9_119155803_A_G	rs110797	9	119155803	A	G	-0.0193	0.981354	0.96432	0.998004	0.3465	11	rs110797	0.0265	9	119155803	A	G	0.6535	1.019	1.002	1.037	0.0193	0.0087	85934	401577	9	119155803	9	119155803	*	rs110797	R	121918081	rs110797	A	G	0.6431	-0.0065	0.0018	0.00035	675178	121918081	119155803	9	119155803	9	119155803	*	R	-2.21839	-3.61111
9_119204547_G_A	rs3780725	9	119204547	G	A	0.0073	1.007	0.989	1.026	0.2388	10	rs3780725	0.4435	9	119204547	A	G	0.2388	1.007	0.989	1.026	0.0073	0.0095	85934	401577	9	119204547	9	119204547	*	rs3780725	R	121966825	rs3780725	A	G	0.2594	0.0083	0.002	2.9e-05	689948	121966825	119204547	9	119204547	9	119204547	*	R	0.768421	4.15
9_119207072_G_T	rs10984440	9	119207072	G	T	0.0074	1.007	0.989	1.026	0.2393	10	rs10984440	0.4385	9	119207072	T	G	0.2393	1.007	0.989	1.026	0.0074	0.0095	85934	401577	9	119207072	9	119207072	*	rs10984440	B	121969350	rs10984440	T	G	0.2616	0.008	0.002	5.2e-05	690188	121969350	119207072	9	119207072	9	119207072	*	B	0.778947	4
9_119208141_T_C	rs1332455	9	119208141	T	C	-0.0058	0.994036	0.978474	1.0101	0.5838	11	rs1332455	0.4811	9	119208141	T	C	0.4162	1.006	0.99	1.022	0.0058	0.0083	85934	401577	9	119208141	9	119208141	*	rs1332455	Y	121970419	rs1332455	T	C	0.4395	0.0064	0.0017	0.00025	689837	121970419	119208141	9	119208141	9	119208141	*	Y	-0.698795	3.76471
9_119209758_C_A	rs2065447	9	119209758	C	A	-0.0051	0.995	0.979	1.011	0.5772	10	rs2065447	0.5336	9	119209758	A	C	0.5772	0.995	0.979	1.011	-0.0051	0.0083	85934	401577	9	119209758	9	119209758	*	rs2065447	M	121972036	rs2065447	A	C	0.5544	-0.0067	0.0017	0.00012	690328	121972036	119209758	9	119209758	9	119209758	*	M	-0.614458	-3.94118
9_119216502_A_C	rs4144592	9	119216502	A	C	-0.0015	0.998004	0.982318	1.0142	0.5234	11	rs4144592	0.854	9	119216502	A	C	0.4766	1.002	0.986	1.018	0.0015	0.0082	85934	401577	9	119216502	9	119216502	*	rs4144592	M	121978780	rs4144592	A	C	0.4926	0.0075	0.0017	1.4e-05	690217	121978780	119216502	9	119216502	9	119216502	*	M	-0.182927	4.41176
9_119216903_T_G	rs10984443	9	119216903	T	G	0.0063	1.00604	0.987167	1.02564	0.2272	11	rs10984443	0.5148	9	119216903	T	G	0.7728	0.994	0.975	1.013	-0.0063	0.0097	85934	401577	9	119216903	9	119216903	*	rs10984443	K	121979181	rs10984443	T	G	0.7515	-0.0089	0.002	9.7e-06	690904	121979181	119216903	9	119216903	9	119216903	*	K	0.649485	-4.45
9_119218069_A_C	rs10984444	9	119218069	A	C	0.0001	1	0.984252	1.01626	0.5004	11	rs10984444	0.987	9	119218069	A	C	0.4996	1	0.984	1.016	-0.0001	0.0081	85934	401577	9	119218069	9	119218069	*	rs10984444	M	121980347	rs10984444	A	C	0.519	0.0062	0.0017	0.00017	784812	121980347	119218069	9	119218069	9	119218069	*	M	0.0123457	3.64706
9_119222029_C_G	rs10984446	9	119222029	C	G	0.0062	1.00604	0.987167	1.02564	0.2277	6	rs10984446	0.5241	9	119222029	C	G	0.7723	0.994	0.975	1.013	-0.0062	0.0097	85934	401577	9	119222029	9	119222029	*	rs10984446	S	121984307	rs10984446	C	G	0.7539	-0.0086	0.002	1.7e-05	691868	121984307	119222029	9	119222029	9	119222029	*	S	0.639175	-4.3
9_119222275_A_G	rs10984447	9	119222275	A	G	0.0067	1.00705	0.988142	1.02564	0.2376	11	rs10984447	0.4793	9	119222275	A	G	0.7624	0.993	0.975	1.012	-0.0067	0.0095	85934	401577	9	119222275	9	119222275	*	rs10984447	R	121984553	rs10984447	A	G	0.7433	-0.0085	0.002	1.9e-05	692259	121984553	119222275	9	119222275	9	119222275	*	R	0.705263	-4.25
9_119224106_A_G	rs3780723	9	119224106	A	G	0.0066	1.00705	0.988142	1.02564	0.2367	11	rs3780723	0.4875	9	119224106	A	G	0.7633	0.993	0.975	1.012	-0.0066	0.0095	85934	401577	9	119224106	9	119224106	*	rs3780723	R	121986384	rs3780723	A	G	0.7438	-0.0083	0.002	3e-05	691238	121986384	119224106	9	119224106	9	119224106	*	R	0.694737	-4.15
9_119225142_C_T	rs1332443	9	119225142	C	T	-0.0064	0.994	0.978	1.01	0.578	10	rs1332443	0.4365	9	119225142	T	C	0.578	0.994	0.978	1.01	-0.0064	0.0083	85934	401577	9	119225142	9	119225142	*	rs1332443	Y	121987420	rs1332443	T	C	0.5544	-0.0067	0.0017	0.00012	690440	121987420	119225142	9	119225142	9	119225142	*	Y	-0.771084	-3.94118
9_119227074_A_G	rs10984450	9	119227074	A	G	0.0072	1.00705	0.98912	1.02564	0.2369	11	rs10984450	0.4503	9	119227074	A	G	0.7631	0.993	0.975	1.011	-0.0072	0.0095	85934	401577	9	119227074	9	119227074	*	rs10984450	R	121989352	rs10984450	A	G	0.7435	-0.0079	0.0019	3e-05	789716	121989352	119227074	9	119227074	9	119227074	*	R	0.757895	-4.15789
9_119229198_A_G	rs1412520	9	119229198	A	G	0.0067	1.00705	0.988142	1.02564	0.2368	11	rs1412520	0.4802	9	119229198	A	G	0.7632	0.993	0.975	1.012	-0.0067	0.0095	85934	401577	9	119229198	9	119229198	*	rs1412520	R	121991476	rs1412520	A	G	0.743	-0.0082	0.002	3.6e-05	691314	121991476	119229198	9	119229198	9	119229198	*	R	0.705263	-4.1
9_119229996_T_C	rs1332445	9	119229996	T	C	0.007	1.00705	0.988142	1.02564	0.237	11	rs1332445	0.4651	9	119229996	T	C	0.763	0.993	0.975	1.012	-0.007	0.0095	85934	401577	9	119229996	9	119229996	*	rs1332445	Y	121992274	rs1332445	T	C	0.743	-0.0083	0.002	2.6e-05	691159	121992274	119229996	9	119229996	9	119229996	*	Y	0.736842	-4.15
9_119412084_T_C	rs1331621	9	119412084	T	C	-0.0014	0.999001	0.982318	1.01523	0.6282	11	rs1331621	0.867	9	119412084	T	C	0.3718	1.001	0.985	1.018	0.0014	0.0084	85934	401577	9	119412084	9	119412084	*	rs1331621	Y	122174362	rs1331621	T	C	0.352	-0.0068	0.0018	0.00015	692581	122174362	119412084	9	119412084	9	119412084	*	Y	-0.166667	-3.77778
9_119423348_G_T	rs10984525	9	119423348	G	T	0.0028	1.003	0.986	1.019	0.4083	10	rs10984525	0.7386	9	119423348	T	G	0.4083	1.003	0.986	1.019	0.0028	0.0084	85934	401577	9	119423348	9	119423348	*	rs10984525	K	122185626	rs10984525	T	G	0.4184	0.0067	0.0018	0.00016	670957	122185626	119423348	9	119423348	9	119423348	*	K	0.333333	3.72222
9_119428106_C_T	rs10739538	9	119428106	C	T	-0.0013	0.999	0.982	1.015	0.621	10	rs10739538	0.8743	9	119428106	T	C	0.621	0.999	0.982	1.015	-0.0013	0.0085	85934	401577	9	119428106	9	119428106	*	rs10739538	Y	122190384	rs10739538	T	C	0.646	0.0072	0.0018	7.5e-05	678218	122190384	119428106	9	119428106	9	119428106	*	Y	-0.152941	4
9_119432728_A_G	rs12156553	9	119432728	A	G	-0.0036	0.996016	0.979432	1.0142	0.7041	11	rs12156553	0.6869	9	119432728	A	G	0.2959	1.004	0.986	1.021	0.0036	0.009	85934	401577	9	119432728	9	119432728	*	rs12156553	R	122195006	rs12156553	A	G	0.272	-0.0072	0.0019	0.00022	679514	122195006	119432728	9	119432728	9	119432728	*	R	-0.4	-3.78947
9_119434562_A_T	rs2900160	9	119434562	A	T	-0.0049	0.995025	0.977517	1.01317	0.704	6	rs2900160	0.5913	9	119434562	A	T	0.296	1.005	0.987	1.023	0.0049	0.009	85934	401577	9	119434562	9	119434562	*	rs2900160	W	122196840	rs2900160	A	T	0.2742	-0.0073	0.0019	0.00017	680218	122196840	119434562	9	119434562	9	119434562	*	W	-0.544444	-3.84211
9_119436179_T_C	rs11792112	9	119436179	T	C	0.0038	1.00402	0.987167	1.02041	0.4224	11	rs11792112	0.6506	9	119436179	T	C	0.5776	0.996	0.98	1.013	-0.0038	0.0084	85934	401577	9	119436179	9	119436179	*	rs11792112	Y	122198457	rs11792112	T	C	0.5654	-0.0074	0.0018	2.7e-05	681794	122198457	119436179	9	119436179	9	119436179	*	Y	0.452381	-4.11111
9_119436925_A_T	rs1331623	9	119436925	A	T	-0.0032	0.997009	0.979432	1.0142	0.7031	6	rs1331623	0.7275	9	119436925	A	T	0.2969	1.003	0.986	1.021	0.0032	0.009	85934	401577	9	119436925	9	119436925	*	rs1331623	W	122199203	rs1331623	A	T	0.274	-0.0073	0.0019	0.00016	679912	122199203	119436925	9	119436925	9	119436925	*	W	-0.355556	-3.84211
9_119442526_A_C	rs1331624	9	119442526	A	C	-0.0014	0.999001	0.981354	1.01626	0.6694	11	rs1331624	0.8733	9	119442526	A	C	0.3306	1.001	0.984	1.019	0.0014	0.0087	85934	401577	9	119442526	9	119442526	*	rs1331624	M	122204804	rs1331624	A	C	0.3185	-0.0071	0.0019	0.00019	671149	122204804	119442526	9	119442526	9	119442526	*	M	-0.16092	-3.73684
9_119486350_C_A	rs7469522	9	119486350	C	A	-0.0021	0.998	0.981	1.015	0.405	10	rs7469522	0.8037	9	119486350	A	C	0.405	0.998	0.981	1.015	-0.0021	0.0085	85934	401577	9	119486350	9	119486350	*	rs7469522	M	122248628	rs7469522	A	C	0.4209	0.0066	0.0018	0.00017	686868	122248628	119486350	9	119486350	9	119486350	*	M	-0.247059	3.66667
9_119491192_G_A	rs4836770	9	119491192	G	A	-0.0012	0.999	0.982	1.016	0.3927	10	rs4836770	0.8903	9	119491192	A	G	0.3927	0.999	0.982	1.016	-0.0012	0.0086	85934	401577	9	119491192	9	119491192	*	rs4836770	D	122253470	rs4836770	A	G	0.4074	0.0065	0.0018	0.00024	683328	122253470	119491192	9	119491192	9	119491192	*	D	-0.139535	3.61111
9_119571583_A_C	rs10818334	9	119571583	A	C	-0.0028	0.997009	0.981354	1.0142	0.4999	11	rs10818334	0.7427	9	119571583	A	C	0.5001	1.003	0.986	1.019	0.0028	0.0084	85569	395471	9	119571583	9	119571583	*	rs10818334	M	122333861	rs10818334	A	C	0.4923	0.0062	0.0018	0.00044	680939	122333861	119571583	9	119571583	9	119571583	*	M	-0.333333	3.44444
9_119572441_G_A	rs1468643	9	119572441	G	A	-0.0029	0.997	0.981	1.014	0.4996	10	rs1468643	0.7283	9	119572441	A	G	0.4996	0.997	0.981	1.014	-0.0029	0.0084	85569	395471	9	119572441	9	119572441	*	rs1468643	D	122334719	rs1468643	A	G	0.5072	-0.0062	0.0018	0.00044	681208	122334719	119572441	9	119572441	9	119572441	*	D	-0.345238	-3.44444
9_119573638_G_T	rs10984602	9	119573638	G	T	-0.0045	0.996	0.979	1.012	0.5155	10	rs10984602	0.5945	9	119573638	T	G	0.5155	0.996	0.979	1.012	-0.0045	0.0084	85569	395471	9	119573638	9	119573638	*	rs10984602	K	122335916	rs10984602	T	G	0.5164	-0.0067	0.0018	0.00014	681264	122335916	119573638	9	119573638	9	119573638	*	K	-0.535714	-3.72222
9_119575460_A_G	rs12336390	9	119575460	A	G	-0.0041	0.996016	0.979432	1.01215	0.5041	11	rs12336390	0.6276	9	119575460	A	G	0.4959	1.004	0.988	1.021	0.0041	0.0084	85569	395471	9	119575460	9	119575460	*	rs12336390	R	122337738	rs12336390	A	G	0.4915	0.0063	0.0018	0.00037	682172	122337738	119575460	9	119575460	9	119575460	*	R	-0.488095	3.5
9_119575658_T_C	rs12350573	9	119575658	T	C	-0.0047	0.995025	0.979432	1.01215	0.516	11	rs12350573	0.5769	9	119575658	T	C	0.484	1.005	0.988	1.021	0.0047	0.0084	85569	395471	9	119575658	9	119575658	*	rs12350573	Y	122337936	rs12350573	T	C	0.483	0.0067	0.0018	0.00016	682207	122337936	119575658	9	119575658	9	119575658	*	Y	-0.559524	3.72222
9_119576502_C_T	rs13293642	9	119576502	C	T	-0.0041	0.996	0.98	1.012	0.5028	10	rs13293642	0.6291	9	119576502	T	C	0.5028	0.996	0.98	1.012	-0.0041	0.0084	85569	395471	9	119576502	9	119576502	*	rs13293642	Y	122338780	rs13293642	T	C	0.5084	-0.0062	0.0018	0.00042	682648	122338780	119576502	9	119576502	9	119576502	*	Y	-0.488095	-3.44444
9_119577400_C_G	rs10491520	9	119577400	C	G	-0.0052	0.995025	0.978474	1.01112	0.5121	6	rs10491520	0.5355	9	119577400	C	G	0.4879	1.005	0.989	1.022	0.0052	0.0084	85569	395471	9	119577400	9	119577400	*	rs10491520	S	122339678	rs10491520	C	G	0.4862	0.0068	0.0017	0.0001	687588	122339678	119577400	9	119577400	9	119577400	*	S	-0.619048	4
9_119578815_T_C	rs4341229	9	119578815	T	C	-0.0052	0.995025	0.978474	1.01112	0.5049	11	rs4341229	0.5346	9	119578815	T	C	0.4951	1.005	0.989	1.022	0.0052	0.0083	85569	395471	9	119578815	9	119578815	*	rs4341229	Y	122341093	rs4341229	T	C	0.4944	0.0069	0.0017	6.3e-05	684067	122341093	119578815	9	119578815	9	119578815	*	Y	-0.626506	4.05882
9_119579639_C_T	rs4412427	9	119579639	C	T	0.0118	1.012	0.99	1.034	0.18	10	rs4412427	0.293	9	119579639	T	C	0.18	1.012	0.99	1.034	0.0118	0.0112	85569	395471	9	119579639	9	119579639	*	rs4412427	Y	122341917	rs4412427	T	C	0.1763	0.0079	0.0022	0.00039	679644	122341917	119579639	9	119579639	9	119579639	*	Y	1.05357	3.59091
9_119581533_C_A	rs10984605	9	119581533	C	A	-0.0054	0.995	0.979	1.011	0.504	10	rs10984605	0.5151	9	119581533	A	C	0.504	0.995	0.979	1.011	-0.0054	0.0083	85569	395471	9	119581533	9	119581533	*	rs10984605	M	122343811	rs10984605	A	C	0.5054	-0.0068	0.0017	8e-05	689553	122343811	119581533	9	119581533	9	119581533	*	M	-0.650602	-4
9_119582397_A_C	rs7044869	9	119582397	A	C	-0.0053	0.995025	0.978474	1.01112	0.5042	11	rs7044869	0.5222	9	119582397	A	C	0.4958	1.005	0.989	1.022	0.0053	0.0083	85569	395471	9	119582397	9	119582397	*	rs7044869	M	122344675	rs7044869	A	C	0.4999	0.0069	0.0017	5.5e-05	689818	122344675	119582397	9	119582397	9	119582397	*	M	-0.638554	4.05882
9_119587165_C_T	rs7043388	9	119587165	C	T	-0.0065	0.994	0.977	1.01	0.5095	10	rs7043388	0.4386	9	119587165	T	C	0.5095	0.994	0.977	1.01	-0.0065	0.0083	85569	395471	9	119587165	9	119587165	*	rs7043388	Y	122349443	rs7043388	T	C	0.5096	-0.0068	0.0017	7.7e-05	689804	122349443	119587165	9	119587165	9	119587165	*	Y	-0.783133	-4
9_119588035_C_T	rs2109668	9	119588035	C	T	-0.0053	0.995	0.979	1.011	0.5054	10	rs2109668	0.5253	9	119588035	T	C	0.5054	0.995	0.979	1.011	-0.0053	0.0083	85569	395471	9	119588035	9	119588035	*	rs2109668	Y	122350313	rs2109668	T	C	0.506	-0.0069	0.0017	7.3e-05	684616	122350313	119588035	9	119588035	9	119588035	*	Y	-0.638554	-4.05882
9_119588060_A_G	rs2109667	9	119588060	A	G	-0.0054	0.995025	0.978474	1.01112	0.5053	11	rs2109667	0.5166	9	119588060	A	G	0.4947	1.005	0.989	1.022	0.0054	0.0083	85569	395471	9	119588060	9	119588060	*	rs2109667	R	122350338	rs2109667	A	G	0.494	0.0067	0.0017	0.00011	690330	122350338	119588060	9	119588060	9	119588060	*	R	-0.650602	3.94118
9_119590334_A_G	rs10818336	9	119590334	A	G	-0.0065	0.993049	0.977517	1.0101	0.511	11	rs10818336	0.4326	9	119590334	A	G	0.489	1.007	0.99	1.023	0.0065	0.0083	85569	395471	9	119590334	9	119590334	*	rs10818336	R	122352612	rs10818336	A	G	0.4898	0.0068	0.0017	8.6e-05	690727	122352612	119590334	9	119590334	9	119590334	*	R	-0.783133	4
9_119590443_T_G	rs10818337	9	119590443	T	G	-0.0055	0.994036	0.978474	1.01112	0.5085	11	rs10818337	0.5043	9	119590443	T	G	0.4915	1.006	0.989	1.022	0.0055	0.0083	85569	395471	9	119590443	9	119590443	*	rs10818337	K	122352721	rs10818337	T	G	0.493	0.0067	0.0017	0.00011	690548	122352721	119590443	9	119590443	9	119590443	*	K	-0.662651	3.94118
9_119592067_A_G	rs2191678	9	119592067	A	G	-0.0063	0.994036	0.977517	1.0101	0.5106	11	rs2191678	0.4481	9	119592067	A	G	0.4894	1.006	0.99	1.023	0.0063	0.0083	85569	395471	9	119592067	9	119592067	*	rs2191678	R	122354345	rs2191678	A	G	0.4899	0.0067	0.0017	9e-05	690892	122354345	119592067	9	119592067	9	119592067	*	R	-0.759036	3.94118
9_119596272_G_A	rs2416709	9	119596272	G	A	-0.0066	0.993	0.977	1.01	0.5094	10	rs2416709	0.4261	9	119596272	A	G	0.5094	0.993	0.977	1.01	-0.0066	0.0083	85569	395471	9	119596272	9	119596272	*	rs2416709	R	122358550	rs2416709	A	G	0.5089	-0.0069	0.0017	5.3e-05	691936	122358550	119596272	9	119596272	9	119596272	*	R	-0.795181	-4.05882
9_119602500_T_C	rs2416710	9	119602500	T	C	-0.0046	0.995025	0.979432	1.01215	0.506	11	rs2416710	0.5812	9	119602500	T	C	0.494	1.005	0.988	1.021	0.0046	0.0083	85569	395471	9	119602500	9	119602500	*	rs2416710	Y	122364778	rs2416710	T	C	0.4929	0.0071	0.0017	4.1e-05	691843	122364778	119602500	9	119602500	9	119602500	*	Y	-0.554217	4.17647
9_119606390_C_T	rs10818339	9	119606390	C	T	-0.0048	0.995	0.979	1.012	0.5029	10	rs10818339	0.5603	9	119606390	T	C	0.5029	0.995	0.979	1.012	-0.0048	0.0083	85569	395471	9	119606390	9	119606390	*	rs10818339	Y	122368668	rs10818339	T	C	0.5051	-0.007	0.0017	5e-05	691505	122368668	119606390	9	119606390	9	119606390	*	Y	-0.578313	-4.11765
9_119608088_A_G	rs10818341	9	119608088	A	G	-0.0052	0.995025	0.978474	1.01112	0.5067	11	rs10818341	0.5306	9	119608088	A	G	0.4933	1.005	0.989	1.022	0.0052	0.0083	85569	395471	9	119608088	9	119608088	*	rs10818341	R	122370366	rs10818341	A	G	0.494	0.007	0.0017	4.6e-05	691475	122370366	119608088	9	119608088	9	119608088	*	R	-0.626506	4.11765
9_119613620_C_T	rs7018794	9	119613620	C	T	-0.0044	0.996	0.98	1.012	0.5038	10	rs7018794	0.5961	9	119613620	T	C	0.5038	0.996	0.98	1.012	-0.0044	0.0083	85569	395471	9	119613620	9	119613620	*	rs7018794	Y	122375898	rs7018794	T	C	0.5061	-0.007	0.0017	4.4e-05	691185	122375898	119613620	9	119613620	9	119613620	*	Y	-0.53012	-4.11765
9_119618012_C_G	rs2041463	9	119618012	C	G	-0.0052	0.995025	0.978474	1.01112	0.5069	6	rs2041463	0.5266	9	119618012	C	G	0.4931	1.005	0.989	1.022	0.0052	0.0083	85569	395471	9	119618012	9	119618012	*	rs2041463	V	122380290	rs2041463	C	G	0.493	0.007	0.0017	4.8e-05	691031	122380290	119618012	9	119618012	9	119618012	*	V	-0.626506	4.11765
9_119618155_C_T	rs2041462	9	119618155	C	T	-0.0053	0.995	0.979	1.011	0.5069	10	rs2041462	0.5197	9	119618155	T	C	0.5069	0.995	0.979	1.011	-0.0053	0.0083	85569	395471	9	119618155	9	119618155	*	rs2041462	Y	122380433	rs2041462	T	C	0.507	-0.007	0.0017	5.2e-05	691070	122380433	119618155	9	119618155	9	119618155	*	Y	-0.638554	-4.11765
9_119618355_C_T	rs10739545	9	119618355	C	T	-0.0053	0.995	0.979	1.011	0.5069	10	rs10739545	0.5194	9	119618355	T	C	0.5069	0.995	0.979	1.011	-0.0053	0.0083	85569	395471	9	119618355	9	119618355	*	rs10739545	Y	122380633	rs10739545	T	C	0.507	-0.007	0.0017	4.6e-05	690925	122380633	119618355	9	119618355	9	119618355	*	Y	-0.638554	-4.11765
9_119627534_A_T	rs7869670	9	119627534	A	T	-0.0061	0.994036	0.977517	1.0101	0.5052	6	rs7869670	0.4591	9	119627534	A	T	0.4948	1.006	0.99	1.023	0.0061	0.0083	85569	395471	9	119627534	9	119627534	*	rs7869670	W	122389812	rs7869670	A	T	0.4936	0.0068	0.0017	7.2e-05	689375	122389812	119627534	9	119627534	9	119627534	*	W	-0.73494	4
9_119629297_A_G	rs10115509	9	119629297	A	G	-0.0053	0.995025	0.978474	1.01112	0.4998	11	rs10115509	0.5205	9	119629297	A	G	0.5002	1.005	0.989	1.022	0.0053	0.0083	85569	395471	9	119629297	9	119629297	*	rs10115509	R	122391575	rs10115509	A	G	0.4966	0.0068	0.0017	9e-05	689422	122391575	119629297	9	119629297	9	119629297	*	R	-0.638554	4
9_119630215_A_T	rs10818346	9	119630215	A	T	-0.0064	0.994036	0.977517	1.0101	0.5031	6	rs10818346	0.4406	9	119630215	A	T	0.4969	1.006	0.99	1.023	0.0064	0.0083	85569	395471	9	119630215	9	119630215	*	rs10818346	W	122392493	rs10818346	A	T	0.4935	0.0069	0.0017	6e-05	689445	122392493	119630215	9	119630215	9	119630215	*	W	-0.771084	4.05882
9_119631028_A_G	rs10984619	9	119631028	A	G	-0.0056	0.994036	0.978474	1.0101	0.5013	11	rs10984619	0.4933	9	119631028	A	G	0.4987	1.006	0.99	1.022	0.0056	0.0082	85569	395471	9	119631028	9	119631028	*	rs10984619	R	122393306	rs10984619	A	G	0.4979	0.007	0.0017	5.6e-05	689379	122393306	119631028	9	119631028	9	119631028	*	R	-0.682927	4.11765
9_119632104_A_G	rs7860676	9	119632104	A	G	-0.0063	0.994036	0.977517	1.0101	0.5031	11	rs7860676	0.4479	9	119632104	A	G	0.4969	1.006	0.99	1.023	0.0063	0.0083	85569	395471	9	119632104	9	119632104	*	rs7860676	R	122394382	rs7860676	A	G	0.4936	0.0069	0.0017	6.9e-05	689548	122394382	119632104	9	119632104	9	119632104	*	R	-0.759036	4.05882
9_119632823_C_T	rs10984620	9	119632823	C	T	-0.0044	0.996	0.98	1.012	0.4956	10	rs10984620	0.5982	9	119632823	T	C	0.4956	0.996	0.98	1.012	-0.0044	0.0083	85569	395471	9	119632823	9	119632823	*	rs10984620	Y	122395101	rs10984620	T	C	0.5024	-0.0067	0.0017	0.0001	689566	122395101	119632823	9	119632823	9	119632823	*	Y	-0.53012	-3.94118
9_119634641_A_G	rs10115327	9	119634641	A	G	-0.0049	0.995025	0.979432	1.01112	0.5055	11	rs10115327	0.5495	9	119634641	A	G	0.4945	1.005	0.989	1.021	0.0049	0.0083	85569	395471	9	119634641	9	119634641	*	rs10115327	R	122396919	rs10115327	A	G	0.4934	0.007	0.0017	5.1e-05	690027	122396919	119634641	9	119634641	9	119634641	*	R	-0.590361	4.11765
9_119639754_T_G	rs7026954	9	119639754	T	G	-0.005	0.995025	0.979432	1.01112	0.5052	11	rs7026954	0.547	9	119639754	T	G	0.4948	1.005	0.989	1.021	0.005	0.0083	85569	395471	9	119639754	9	119639754	*	rs7026954	B	122402032	rs7026954	T	G	0.4932	0.007	0.0017	5.1e-05	690386	122402032	119639754	9	119639754	9	119639754	*	B	-0.60241	4.11765
9_119640481_C_T	rs10818348	9	119640481	C	T	-0.0029	0.997	0.981	1.013	0.4974	10	rs10818348	0.7286	9	119640481	T	C	0.4974	0.997	0.981	1.013	-0.0029	0.0083	85569	395471	9	119640481	9	119640481	*	rs10818348	Y	122402759	rs10818348	T	C	0.5025	-0.0069	0.0017	6.8e-05	690389	122402759	119640481	9	119640481	9	119640481	*	Y	-0.349398	-4.05882
9_119644527_G_C	rs10818352	9	119644527	G	C	-0.0065	0.994	0.978	1.01	0.4985	5	rs10818352	0.4293	9	119644527	C	G	0.4985	0.994	0.978	1.01	-0.0065	0.0082	85569	395471	9	119644527	9	119644527	*	rs10818352	B	122406805	rs10818352	C	G	0.5029	-0.0063	0.0017	0.00024	690648	122406805	119644527	9	119644527	9	119644527	*	B	-0.792683	-3.70588
9_119646019_T_C	rs11790238	9	119646019	T	C	-0.0064	0.994036	0.977517	1.0101	0.4964	11	rs11790238	0.4396	9	119646019	T	C	0.5036	1.006	0.99	1.023	0.0064	0.0082	85569	395471	9	119646019	9	119646019	*	rs11790238	Y	122408297	rs11790238	T	C	0.498	0.0063	0.0017	0.00027	690773	122408297	119646019	9	119646019	9	119646019	*	Y	-0.780488	3.70588
9_119646172_C_A	rs13289894	9	119646172	C	A	-0.0062	0.994	0.978	1.01	0.4949	10	rs13289894	0.4493	9	119646172	A	C	0.4949	0.994	0.978	1.01	-0.0062	0.0083	85569	395471	9	119646172	9	119646172	*	rs13289894	M	122408450	rs13289894	A	C	0.502	-0.0063	0.0017	0.00028	690792	122408450	119646172	9	119646172	9	119646172	*	M	-0.746988	-3.70588
9_119646223_T_A	rs13291268	9	119646223	T	A	-0.006	0.994	0.978	1.01	0.495	5	rs13291268	0.466	9	119646223	A	T	0.495	0.994	0.978	1.01	-0.006	0.0083	85569	395471	9	119646223	9	119646223	*	rs13291268	H	122408501	rs13291268	A	T	0.502	-0.0063	0.0017	0.00024	690796	122408501	119646223	9	119646223	9	119646223	*	H	-0.722892	-3.70588
9_119646345_G_C	rs11788252	9	119646345	G	C	-0.0062	0.994	0.978	1.01	0.4951	5	rs11788252	0.4553	9	119646345	C	G	0.4951	0.994	0.978	1.01	-0.0062	0.0083	85569	395471	9	119646345	9	119646345	*	rs11788252	S	122408623	rs11788252	C	G	0.502	-0.0063	0.0017	0.00025	690767	122408623	119646345	9	119646345	9	119646345	*	S	-0.746988	-3.70588
9_119646590_C_A	rs11788273	9	119646590	C	A	-0.0048	0.995	0.979	1.011	0.4966	10	rs11788273	0.5581	9	119646590	A	C	0.4966	0.995	0.979	1.011	-0.0048	0.0082	85569	395471	9	119646590	9	119646590	*	rs11788273	M	122408868	rs11788273	A	C	0.5016	-0.0064	0.0017	0.00021	690893	122408868	119646590	9	119646590	9	119646590	*	M	-0.585366	-3.76471
9_119647146_T_C	rs10119009	9	119647146	T	C	-0.006	0.994036	0.978474	1.0101	0.5021	11	rs10119009	0.4696	9	119647146	T	C	0.4979	1.006	0.99	1.022	0.006	0.0082	85569	395471	9	119647146	9	119647146	*	rs10119009	Y	122409424	rs10119009	T	C	0.4954	0.0066	0.0017	0.00013	691778	122409424	119647146	9	119647146	9	119647146	*	Y	-0.731707	3.88235
9_119647456_A_G	rs10984629	9	119647456	A	G	-0.0057	0.994036	0.978474	1.0101	0.5018	11	rs10984629	0.4916	9	119647456	A	G	0.4982	1.006	0.99	1.022	0.0057	0.0082	85569	395471	9	119647456	9	119647456	*	rs10984629	R	122409734	rs10984629	A	G	0.4957	0.0068	0.0017	8e-05	685944	122409734	119647456	9	119647456	9	119647456	*	R	-0.695122	4
9_119648035_T_A	rs6478427	9	119648035	T	A	-0.0054	0.995	0.979	1.011	0.5014	5	rs6478427	0.5161	9	119648035	A	T	0.5014	0.995	0.979	1.011	-0.0054	0.0082	85569	395471	9	119648035	9	119648035	*	rs6478427	W	122410313	rs6478427	A	T	0.5043	-0.0066	0.0017	0.00013	691695	122410313	119648035	9	119648035	9	119648035	*	W	-0.658537	-3.88235
9_119649834_G_A	rs2006632	9	119649834	G	A	-0.0062	0.994	0.978	1.01	0.5001	10	rs2006632	0.4546	9	119649834	A	G	0.5001	0.994	0.978	1.01	-0.0062	0.0082	85569	395471	9	119649834	9	119649834	*	rs2006632	R	122412112	rs2006632	A	G	0.5047	-0.0063	0.0017	0.00024	690983	122412112	119649834	9	119649834	9	119649834	*	R	-0.756098	-3.70588
9_119649895_G_T	rs737163	9	119649895	G	T	-0.0062	0.994	0.978	1.01	0.5	10	rs737163	0.4533	9	119649895	T	G	0.5	0.994	0.978	1.01	-0.0062	0.0082	85569	395471	9	119649895	9	119649895	*	rs737163	K	122412173	rs737163	T	G	0.5041	-0.0063	0.0017	0.00024	690981	122412173	119649895	9	119649895	9	119649895	*	K	-0.756098	-3.70588
9_119650778_T_C	rs740940	9	119650778	T	C	-0.0054	0.995025	0.978474	1.01112	0.502	11	rs740940	0.5097	9	119650778	T	C	0.498	1.005	0.989	1.022	0.0054	0.0082	85569	395471	9	119650778	9	119650778	*	rs740940	Y	122413056	rs740940	T	C	0.4952	0.0065	0.0017	0.00015	691701	122413056	119650778	9	119650778	9	119650778	*	Y	-0.658537	3.82353
9_119650820_C_G	rs740939	9	119650820	C	G	-0.0054	0.995025	0.978474	1.01112	0.5019	6	rs740939	0.5136	9	119650820	C	G	0.4981	1.005	0.989	1.022	0.0054	0.0082	85569	395471	9	119650820	9	119650820	*	rs740939	S	122413098	rs740939	C	G	0.4953	0.0066	0.0017	0.00013	691854	122413098	119650820	9	119650820	9	119650820	*	S	-0.658537	3.88235
9_119650970_C_T	rs740938	9	119650970	C	T	-0.003	0.997	0.981	1.013	0.4938	10	rs740938	0.7137	9	119650970	T	C	0.4938	0.997	0.981	1.013	-0.003	0.0082	85569	395471	9	119650970	9	119650970	*	rs740938	Y	122413248	rs740938	T	C	0.5004	-0.0065	0.0017	0.00015	691679	122413248	119650970	9	119650970	9	119650970	*	Y	-0.365854	-3.82353
9_119652592_T_G	rs7857216	9	119652592	T	G	-0.005	0.995025	0.979432	1.01112	0.5028	11	rs7857216	0.5448	9	119652592	T	G	0.4972	1.005	0.989	1.021	0.005	0.0082	85569	395471	9	119652592	9	119652592	*	rs7857216	K	122414870	rs7857216	T	G	0.4947	0.0066	0.0017	0.00014	691407	122414870	119652592	9	119652592	9	119652592	*	K	-0.609756	3.88235
9_119654626_G_T	rs7850300	9	119654626	G	T	-0.0056	0.994	0.979	1.011	0.5038	10	rs7850300	0.4972	9	119654626	T	G	0.5038	0.994	0.979	1.011	-0.0056	0.0082	85569	395471	9	119654626	9	119654626	*	rs7850300	K	122416904	rs7850300	T	G	0.5047	-0.0065	0.0017	0.00014	692424	122416904	119654626	9	119654626	9	119654626	*	K	-0.682927	-3.82353
9_119654810_C_G	rs6478429	9	119654810	C	G	-0.0046	0.995025	0.979432	1.01112	0.507	6	rs6478429	0.5774	9	119654810	C	G	0.493	1.005	0.989	1.021	0.0046	0.0082	85569	395471	9	119654810	9	119654810	*	rs6478429	S	122417088	rs6478429	C	G	0.4915	0.0068	0.0017	7.3e-05	690428	122417088	119654810	9	119654810	9	119654810	*	S	-0.560976	4
9_119654943_G_A	rs6478430	9	119654943	G	A	-0.0068	0.993	0.977	1.009	0.5107	10	rs6478430	0.4044	9	119654943	A	G	0.5107	0.993	0.977	1.009	-0.0068	0.0082	85569	395471	9	119654943	9	119654943	*	rs6478430	R	122417221	rs6478430	A	G	0.5061	-0.0065	0.0017	0.00016	691184	122417221	119654943	9	119654943	9	119654943	*	R	-0.829268	-3.82353
9_119655353_G_T	rs7033986	9	119655353	G	T	-0.0059	0.994	0.978	1.01	0.5052	10	rs7033986	0.4704	9	119655353	T	G	0.5052	0.994	0.978	1.01	-0.0059	0.0082	85569	395471	9	119655353	9	119655353	*	rs7033986	K	122417631	rs7033986	T	G	0.5085	-0.0065	0.0017	0.00017	690697	122417631	119655353	9	119655353	9	119655353	*	K	-0.719512	-3.82353
9_119655985_C_T	rs1860668	9	119655985	C	T	-0.0056	0.994	0.979	1.011	0.505	10	rs1860668	0.4942	9	119655985	T	C	0.505	0.994	0.979	1.011	-0.0056	0.0082	85569	395471	9	119655985	9	119655985	*	rs1860668	Y	122418263	rs1860668	T	C	0.5086	-0.0066	0.0017	0.00013	684555	122418263	119655985	9	119655985	9	119655985	*	Y	-0.682927	-3.88235
9_119656192_A_T	rs1860667	9	119656192	A	T	-0.0056	0.994036	0.978474	1.0101	0.5054	6	rs1860667	0.4974	9	119656192	A	T	0.4946	1.006	0.99	1.022	0.0056	0.0082	85569	395471	9	119656192	9	119656192	*	rs1860667	W	122418470	rs1860667	A	T	0.4914	0.0065	0.0017	0.00017	690550	122418470	119656192	9	119656192	9	119656192	*	W	-0.682927	3.82353
9_119657117_C_T	rs10818356	9	119657117	C	T	-0.003	0.997	0.981	1.013	0.4941	10	rs10818356	0.7134	9	119657117	T	C	0.4941	0.997	0.981	1.013	-0.003	0.0083	85569	395471	9	119657117	9	119657117	*	rs10818356	Y	122419395	rs10818356	T	C	0.5026	-0.0064	0.0017	0.0002	690538	122419395	119657117	9	119657117	9	119657117	*	Y	-0.361446	-3.76471
9_119658668_T_G	rs10760055	9	119658668	T	G	-0.0048	0.995025	0.979432	1.01112	0.503	11	rs10760055	0.5572	9	119658668	T	G	0.497	1.005	0.989	1.021	0.0048	0.0082	85569	395471	9	119658668	9	119658668	*	rs10760055	K	122420946	rs10760055	T	G	0.4932	0.0066	0.0017	0.00013	690648	122420946	119658668	9	119658668	9	119658668	*	K	-0.585366	3.88235
9_119659399_A_G	rs2191676	9	119659399	A	G	-0.0049	0.995025	0.979432	1.01112	0.5044	11	rs2191676	0.5553	9	119659399	A	G	0.4956	1.005	0.989	1.021	0.0049	0.0082	85569	395471	9	119659399	9	119659399	*	rs2191676	R	122421677	rs2191676	A	G	0.4934	0.0066	0.0017	0.00013	689887	122421677	119659399	9	119659399	9	119659399	*	R	-0.597561	3.88235
9_119659741_T_C	rs1860666	9	119659741	T	C	-0.005	0.995025	0.979432	1.01112	0.5048	11	rs1860666	0.5461	9	119659741	T	C	0.4952	1.005	0.989	1.021	0.005	0.0082	85569	395471	9	119659741	9	119659741	*	rs1860666	Y	122422019	rs1860666	T	C	0.4931	0.0068	0.0017	8.8e-05	683740	122422019	119659741	9	119659741	9	119659741	*	Y	-0.609756	4
9_119659757_A_C	rs1860665	9	119659757	A	C	-0.0052	0.995025	0.979432	1.01112	0.5099	11	rs1860665	0.5267	9	119659757	A	C	0.4901	1.005	0.989	1.021	0.0052	0.0082	85569	395471	9	119659757	9	119659757	*	rs1860665	M	122422035	rs1860665	A	C	0.4929	0.0066	0.0017	0.00012	689854	122422035	119659757	9	119659757	9	119659757	*	M	-0.634146	3.88235
9_119661023_C_T	rs10818357	9	119661023	C	T	-0.0038	0.996	0.98	1.013	0.5081	10	rs10818357	0.6461	9	119661023	T	C	0.5081	0.996	0.98	1.013	-0.0038	0.0083	85569	395471	9	119661023	9	119661023	*	rs10818357	Y	122423301	rs10818357	T	C	0.5087	-0.0067	0.0017	0.00011	685611	122423301	119661023	9	119661023	9	119661023	*	Y	-0.457831	-3.94118
9_119668894_C_T	rs10818361	9	119668894	C	T	-0.0032	0.997	0.981	1.013	0.497	10	rs10818361	0.7024	9	119668894	T	C	0.497	0.997	0.981	1.013	-0.0032	0.0084	85569	395471	9	119668894	9	119668894	*	rs10818361	Y	122431172	rs10818361	T	C	0.5005	-0.0068	0.0018	0.00012	676032	122431172	119668894	9	119668894	9	119668894	*	Y	-0.380952	-3.77778
9_119869137_A_G	rs7864914	9	119869137	A	G	-0.0161	0.984252	0.958773	1.0101	0.1086	11	rs7864914	0.234	9	119869137	A	G	0.8914	1.016	0.99	1.043	0.0161	0.0135	85569	395471	9	119869137	9	119869137	*	rs7864914	R	122631415	rs7864914	A	G	0.892	-0.0175	0.0028	6.1e-10	690797	122631415	119869137	9	119869137	9	119869137	*	R	-1.19259	-6.25
9_119869282_C_T	rs7865157	9	119869282	C	T	-0.0154	0.985	0.959	1.011	0.1068	10	rs7865157	0.258	9	119869282	T	C	0.1068	0.985	0.959	1.011	-0.0154	0.0136	85569	395471	9	119869282	9	119869282	*	rs7865157	Y	122631560	rs7865157	T	C	0.1068	0.0177	0.0028	3.7e-10	690934	122631560	119869282	9	119869282	9	119869282	*	Y	-1.13235	6.32143
9_119872186_G_A	rs7848486	9	119872186	G	A	-0.0158	0.984	0.959	1.011	0.1073	10	rs7848486	0.2409	9	119872186	A	G	0.1073	0.984	0.959	1.011	-0.0158	0.0135	85569	395471	9	119872186	9	119872186	*	rs7848486	R	122634464	rs7848486	A	G	0.1071	0.0169	0.0028	2.4e-09	679865	122634464	119872186	9	119872186	9	119872186	*	R	-1.17037	6.03571
9_119873467_T_G	rs2151638	9	119873467	T	G	-0.016	0.984252	0.958773	1.0101	0.1077	11	rs2151638	0.2353	9	119873467	T	G	0.8923	1.016	0.99	1.043	0.016	0.0135	85569	395471	9	119873467	9	119873467	*	rs2151638	K	122635745	rs2151638	T	G	0.8929	-0.017	0.0028	2.2e-09	679606	122635745	119873467	9	119873467	9	119873467	*	K	-1.18519	-6.07143
9_119877010_T_C	rs7859491	9	119877010	T	C	-0.0153	0.985222	0.958773	1.01112	0.1074	11	rs7859491	0.2567	9	119877010	T	C	0.8926	1.015	0.989	1.043	0.0153	0.0135	85569	395471	9	119877010	9	119877010	*	rs7859491	Y	122639288	rs7859491	T	C	0.8929	-0.0168	0.0028	2.8e-09	679924	122639288	119877010	9	119877010	9	119877010	*	Y	-1.13333	-6
9_119877585_A_G	rs10760067	9	119877585	A	G	-0.0159	0.984252	0.958773	1.01112	0.1068	11	rs10760067	0.2403	9	119877585	A	G	0.8932	1.016	0.989	1.043	0.0159	0.0135	85569	395471	9	119877585	9	119877585	*	rs10760067	R	122639863	rs10760067	A	G	0.8935	-0.0173	0.0028	7.9e-10	691698	122639863	119877585	9	119877585	9	119877585	*	R	-1.17778	-6.17857
9_119878071_T_G	rs3934946	9	119878071	T	G	-0.0155	0.984252	0.958773	1.01112	0.1071	11	rs3934946	0.2508	9	119878071	T	G	0.8929	1.016	0.989	1.043	0.0155	0.0135	85569	395471	9	119878071	9	119878071	*	rs3934946	K	122640349	rs3934946	T	G	0.8936	-0.0169	0.0028	2.4e-09	680200	122640349	119878071	9	119878071	9	119878071	*	K	-1.14815	-6.03571
9_119878141_T_C	rs3934947	9	119878141	T	C	-0.015	0.985222	0.959693	1.01112	0.1077	11	rs3934947	0.2654	9	119878141	T	C	0.8923	1.015	0.989	1.042	0.015	0.0135	85569	395471	9	119878141	9	119878141	*	rs3934947	Y	122640419	rs3934947	T	C	0.8929	-0.0168	0.0028	2.5e-09	679651	122640419	119878141	9	119878141	9	119878141	*	Y	-1.11111	-6
9_119878553_G_T	rs4072334	9	119878553	G	T	-0.0155	0.985	0.959	1.011	0.1073	10	rs4072334	0.25	9	119878553	T	G	0.1073	0.985	0.959	1.011	-0.0155	0.0135	85569	395471	9	119878553	9	119878553	*	rs4072334	K	122640831	rs4072334	T	G	0.1071	0.0171	0.0028	1.2e-09	691692	122640831	119878553	9	119878553	9	119878553	*	K	-1.14815	6.10714
9_119878856_C_A	rs10984739	9	119878856	C	A	-0.0153	0.985	0.959	1.011	0.1074	10	rs10984739	0.258	9	119878856	A	C	0.1074	0.985	0.959	1.011	-0.0153	0.0135	85569	395471	9	119878856	9	119878856	*	rs10984739	M	122641134	rs10984739	A	C	0.1072	0.0168	0.0028	2.9e-09	679957	122641134	119878856	9	119878856	9	119878856	*	M	-1.13333	6
9_119879201_C_G	rs10984741	9	119879201	C	G	-0.0154	0.984252	0.958773	1.01112	0.1074	6	rs10984741	0.2546	9	119879201	C	G	0.8926	1.016	0.989	1.043	0.0154	0.0135	85569	395471	9	119879201	9	119879201	*	rs10984741	S	122641479	rs10984741	C	G	0.8929	-0.0175	0.0029	1.6e-09	675854	122641479	119879201	9	119879201	9	119879201	*	S	-1.14074	-6.03448
9_119879536_T_C	rs10984743	9	119879536	T	C	-0.0154	0.984252	0.958773	1.01112	0.1074	11	rs10984743	0.2535	9	119879536	T	C	0.8926	1.016	0.989	1.043	0.0154	0.0135	85569	395471	9	119879536	9	119879536	*	rs10984743	Y	122641814	rs10984743	T	C	0.8929	-0.0167	0.0028	3.3e-09	679923	122641814	119879536	9	119879536	9	119879536	*	Y	-1.14074	-5.96429
9_119879573_T_C	rs10984744	9	119879573	T	C	-0.0152	0.985222	0.958773	1.01112	0.1074	11	rs10984744	0.261	9	119879573	T	C	0.8926	1.015	0.989	1.043	0.0152	0.0135	85569	395471	9	119879573	9	119879573	*	rs10984744	Y	122641851	rs10984744	T	C	0.8929	-0.0168	0.0028	2.9e-09	679924	122641851	119879573	9	119879573	9	119879573	*	Y	-1.12593	-6
9_119880178_C_T	rs7031873	9	119880178	C	T	-0.0159	0.984	0.959	1.011	0.1063	10	rs7031873	0.2407	9	119880178	T	C	0.1063	0.984	0.959	1.011	-0.0159	0.0135	85569	395471	9	119880178	9	119880178	*	rs7031873	Y	122642456	rs7031873	T	C	0.1063	0.0171	0.0028	1.2e-09	691151	122642456	119880178	9	119880178	9	119880178	*	Y	-1.17778	6.10714
9_119880200_T_G	rs7048211	9	119880200	T	G	-0.0157	0.984252	0.958773	1.01112	0.1053	11	rs7048211	0.2477	9	119880200	T	G	0.8947	1.016	0.989	1.043	0.0157	0.0136	85569	395471	9	119880200	9	119880200	*	rs7048211	K	122642478	rs7048211	T	G	0.8939	-0.0171	0.0028	1.9e-09	679581	122642478	119880200	9	119880200	9	119880200	*	K	-1.15441	-6.10714
9_119880383_A_C	rs10818393	9	119880383	A	C	-0.0155	0.984252	0.958773	1.01112	0.1074	11	rs10818393	0.2497	9	119880383	A	C	0.8926	1.016	0.989	1.043	0.0155	0.0135	85569	395471	9	119880383	9	119880383	*	rs10818393	M	122642661	rs10818393	A	C	0.893	-0.0171	0.0028	1.2e-09	691264	122642661	119880383	9	119880383	9	119880383	*	M	-1.14815	-6.10714
9_119880613_A_C	rs16909205	9	119880613	A	C	-0.0157	0.984252	0.958773	1.01112	0.1074	11	rs16909205	0.2461	9	119880613	A	C	0.8926	1.016	0.989	1.043	0.0157	0.0135	85569	395471	9	119880613	9	119880613	*	rs16909205	M	122642891	rs16909205	A	C	0.893	-0.0171	0.0028	1.2e-09	691267	122642891	119880613	9	119880613	9	119880613	*	M	-1.16296	-6.10714
9_119880653_T_C	rs17391881	9	119880653	T	C	-0.0125	0.987167	0.961538	1.0142	0.1006	11	rs17391881	0.3627	9	119880653	T	C	0.8994	1.013	0.986	1.04	0.0125	0.0137	85569	395471	9	119880653	9	119880653	*	rs17391881	B	122642931	rs17391881	T	C	0.8957	-0.0171	0.0029	2.3e-09	679068	122642931	119880653	9	119880653	9	119880653	*	B	-0.912409	-5.89655
9_119880904_A_G	rs16909209	9	119880904	A	G	-0.016	0.984252	0.958773	1.0101	0.1063	11	rs16909209	0.237	9	119880904	A	G	0.8937	1.016	0.99	1.043	0.016	0.0135	85569	395471	9	119880904	9	119880904	*	rs16909209	R	122643182	rs16909209	A	G	0.8937	-0.0172	0.0028	1.1e-09	691056	122643182	119880904	9	119880904	9	119880904	*	R	-1.18519	-6.14286
9_119880936_C_T	rs16909210	9	119880936	C	T	-0.0159	0.984	0.959	1.011	0.1063	10	rs16909210	0.2404	9	119880936	T	C	0.1063	0.984	0.959	1.011	-0.0159	0.0135	85569	395471	9	119880936	9	119880936	*	rs16909210	Y	122643214	rs16909210	T	C	0.1085	0.0172	0.0028	1.2e-09	691056	122643214	119880936	9	119880936	9	119880936	*	Y	-1.17778	6.14286
9_119881622_A_C	rs10818394	9	119881622	A	C	-0.0159	0.984252	0.958773	1.01112	0.1074	11	rs10818394	0.2384	9	119881622	A	C	0.8926	1.016	0.989	1.043	0.0159	0.0135	85569	395471	9	119881622	9	119881622	*	rs10818394	M	122643900	rs10818394	A	C	0.893	-0.0171	0.0028	1.3e-09	691153	122643900	119881622	9	119881622	9	119881622	*	M	-1.17778	-6.10714
9_119882057_T_C	rs10818395	9	119882057	T	C	-0.0158	0.984252	0.958773	1.01112	0.1063	11	rs10818395	0.2417	9	119882057	T	C	0.8937	1.016	0.989	1.043	0.0158	0.0135	85569	395471	9	119882057	9	119882057	*	rs10818395	Y	122644335	rs10818395	T	C	0.8937	-0.0168	0.0028	3.3e-09	679269	122644335	119882057	9	119882057	9	119882057	*	Y	-1.17037	-6
9_119882284_C_T	rs10818396	9	119882284	C	T	-0.0159	0.984	0.959	1.011	0.1063	10	rs10818396	0.2395	9	119882284	T	C	0.1063	0.984	0.959	1.011	-0.0159	0.0135	85569	395471	9	119882284	9	119882284	*	rs10818396	Y	122644562	rs10818396	T	C	0.1063	0.0171	0.0028	1.3e-09	691007	122644562	119882284	9	119882284	9	119882284	*	Y	-1.17778	6.10714
9_119882618_T_C	rs11998848	9	119882618	T	C	-0.0161	0.984252	0.958773	1.0101	0.1065	11	rs11998848	0.2337	9	119882618	T	C	0.8935	1.016	0.99	1.043	0.0161	0.0135	85569	395471	9	119882618	9	119882618	*	rs11998848	Y	122644896	rs11998848	T	C	0.8937	-0.0168	0.0028	3.2e-09	679232	122644896	119882618	9	119882618	9	119882618	*	Y	-1.19259	-6
9_119883635_T_G	rs10984751	9	119883635	T	G	-0.0161	0.984252	0.958773	1.0101	0.1063	11	rs10984751	0.2332	9	119883635	T	G	0.8937	1.016	0.99	1.043	0.0161	0.0135	85569	395471	9	119883635	9	119883635	*	rs10984751	B	122645913	rs10984751	T	G	0.8937	-0.0169	0.0028	2.5e-09	679228	122645913	119883635	9	119883635	9	119883635	*	B	-1.19259	-6.03571
9_119883679_G_A	rs10984752	9	119883679	G	A	-0.0162	0.984	0.958	1.01	0.1063	10	rs10984752	0.2301	9	119883679	A	G	0.1063	0.984	0.958	1.01	-0.0162	0.0135	85569	395471	9	119883679	9	119883679	*	rs10984752	R	122645957	rs10984752	A	G	0.1063	0.0169	0.0028	2.5e-09	679227	122645957	119883679	9	119883679	9	119883679	*	R	-1.2	6.03571
9_119889117_G_A	rs10984755	9	119889117	G	A	-0.0143	0.986	0.959	1.013	0.1009	10	rs10984755	0.3	9	119889117	A	G	0.1009	0.986	0.959	1.013	-0.0143	0.0138	85569	395471	9	119889117	9	119889117	*	rs10984755	R	122651395	rs10984755	A	G	0.1048	0.0171	0.0029	2.4e-09	678117	122651395	119889117	9	119889117	9	119889117	*	R	-1.03623	5.89655
9_119889506_C_G	rs10984756	9	119889506	C	G	-0.0143	0.986193	0.959693	1.01317	0.1008	6	rs10984756	0.2986	9	119889506	C	G	0.8992	1.014	0.987	1.042	0.0143	0.0138	85569	395471	9	119889506	9	119889506	*	rs10984756	S	122651784	rs10984756	C	G	0.8952	-0.0174	0.0029	1.1e-09	689917	122651784	119889506	9	119889506	9	119889506	*	S	-1.03623	-6
9_119889620_T_G	rs10984758	9	119889620	T	G	-0.0143	0.986193	0.959693	1.01317	0.1008	11	rs10984758	0.2987	9	119889620	T	G	0.8992	1.014	0.987	1.042	0.0143	0.0138	85569	395471	9	119889620	9	119889620	*	rs10984758	K	122651898	rs10984758	T	G	0.8952	-0.0171	0.0029	2.3e-09	678229	122651898	119889620	9	119889620	9	119889620	*	K	-1.03623	-5.89655
9_119890166_G_A	rs10760068	9	119890166	G	A	-0.0174	0.983	0.957	1.009	0.1072	10	rs10760068	0.1979	9	119890166	A	G	0.1072	0.983	0.957	1.009	-0.0174	0.0135	85569	395471	9	119890166	9	119890166	*	rs10760068	R	122652444	rs10760068	A	G	0.1067	0.0172	0.0028	1.5e-09	678541	122652444	119890166	9	119890166	9	119890166	*	R	-1.28889	6.14286
9_119891275_T_C	rs7042352	9	119891275	T	C	-0.013	0.987167	0.960615	1.0142	0.1018	11	rs7042352	0.3427	9	119891275	T	C	0.8982	1.013	0.986	1.041	0.013	0.0137	85569	395471	9	119891275	9	119891275	*	rs7042352	Y	122653553	rs7042352	T	C	0.8951	-0.0166	0.0029	7.7e-09	678278	122653553	119891275	9	119891275	9	119891275	*	Y	-0.948905	-5.72414
9_119894586_C_T	rs10818398	9	119894586	C	T	0.002	1.002	0.986	1.019	0.6035	10	rs10818398	0.807	9	119894586	T	C	0.6035	1.002	0.986	1.019	0.002	0.0084	85569	395471	9	119894586	9	119894586	*	rs10818398	Y	122656864	rs10818398	T	C	0.6138	0.0077	0.0018	1.3e-05	689445	122656864	119894586	9	119894586	9	119894586	*	Y	0.238095	4.27778
9_119895034_A_G	rs10984766	9	119895034	A	G	-0.0001	1	0.983284	1.01729	0.3788	11	rs10984766	0.9924	9	119895034	A	G	0.6212	1	0.983	1.017	0.0001	0.0088	85569	395471	9	119895034	9	119895034	*	rs10984766	R	122657312	rs10984766	A	G	0.6118	-0.0084	0.0019	6.1e-06	684384	122657312	119895034	9	119895034	9	119895034	*	R	-0.0113636	-4.42105
9_119895709_A_T	rs2151642	9	119895709	A	T	0.0027	1.00301	0.986193	1.01937	0.5993	6	rs2151642	0.7477	9	119895709	A	T	0.4007	0.997	0.981	1.014	-0.0027	0.0085	85569	395471	9	119895709	9	119895709	*	rs2151642	W	122657987	rs2151642	A	T	0.3848	-0.0076	0.0018	1.4e-05	689356	122657987	119895709	9	119895709	9	119895709	*	W	0.317647	-4.22222
9_119895901_G_A	rs4837685	9	119895901	G	A	0.0025	1.003	0.986	1.019	0.5997	10	rs4837685	0.7659	9	119895901	A	G	0.5997	1.003	0.986	1.019	0.0025	0.0085	85569	395471	9	119895901	9	119895901	*	rs4837685	R	122658179	rs4837685	A	G	0.6159	0.0075	0.0018	2.6e-05	677456	122658179	119895901	9	119895901	9	119895901	*	R	0.294118	4.16667
9_119896125_C_G	rs7852526	9	119896125	C	G	0.0024	1.002	0.986193	1.01937	0.599	6	rs7852526	0.7776	9	119896125	C	G	0.401	0.998	0.981	1.014	-0.0024	0.0085	85569	395471	9	119896125	9	119896125	*	rs7852526	S	122658403	rs7852526	C	G	0.3848	-0.0076	0.0018	1.5e-05	689548	122658403	119896125	9	119896125	9	119896125	*	S	0.282353	-4.22222
9_119896620_A_C	rs1333911	9	119896620	A	C	0.0029	1.00301	0.986193	1.01937	0.5963	11	rs1333911	0.7327	9	119896620	A	C	0.4037	0.997	0.981	1.014	-0.0029	0.0085	85569	395471	9	119896620	9	119896620	*	rs1333911	M	122658898	rs1333911	A	C	0.3855	-0.0077	0.0018	1.4e-05	689544	122658898	119896620	9	119896620	9	119896620	*	M	0.341176	-4.27778
9_119897040_A_C	rs13296973	9	119897040	A	C	0.0031	1.00301	0.986193	1.02041	0.5981	11	rs13296973	0.7183	9	119897040	A	C	0.4019	0.997	0.98	1.014	-0.0031	0.0085	85569	395471	9	119897040	9	119897040	*	rs13296973	M	122659318	rs13296973	A	C	0.3844	-0.0076	0.0018	1.6e-05	689886	122659318	119897040	9	119897040	9	119897040	*	M	0.364706	-4.22222
9_119897318_C_T	rs10465137	9	119897318	C	T	0.0027	1.003	0.986	1.02	0.5994	10	rs10465137	0.7463	9	119897318	T	C	0.5994	1.003	0.986	1.02	0.0027	0.0085	85569	395471	9	119897318	9	119897318	*	rs10465137	Y	122659596	rs10465137	T	C	0.6161	0.0075	0.0018	2e-05	689663	122659596	119897318	9	119897318	9	119897318	*	Y	0.317647	4.16667
9_119897776_C_A	rs12553064	9	119897776	C	A	0.0024	1.002	0.986	1.019	0.5999	10	rs12553064	0.7754	9	119897776	A	C	0.5999	1.002	0.986	1.019	0.0024	0.0085	85569	395471	9	119897776	9	119897776	*	rs12553064	M	122660054	rs12553064	A	C	0.6162	0.0075	0.0018	2.5e-05	678004	122660054	119897776	9	119897776	9	119897776	*	M	0.282353	4.16667
9_119898437_T_A	rs952191	9	119898437	T	A	0.0026	1.003	0.986	1.019	0.5961	5	rs952191	0.7601	9	119898437	A	T	0.5961	1.003	0.986	1.019	0.0026	0.0085	85569	395471	9	119898437	9	119898437	*	rs952191	W	122660715	rs952191	A	T	0.6145	0.0075	0.0018	2.5e-05	678344	122660715	119898437	9	119898437	9	119898437	*	W	0.305882	4.16667
9_119899487_C_G	rs7038050	9	119899487	C	G	0.003	1.00301	0.986193	1.01937	0.5958	6	rs7038050	0.721	9	119899487	C	G	0.4042	0.997	0.981	1.014	-0.003	0.0085	85569	395471	9	119899487	9	119899487	*	rs7038050	S	122661765	rs7038050	C	G	0.3853	-0.0073	0.0018	3e-05	690076	122661765	119899487	9	119899487	9	119899487	*	S	0.352941	-4.05556
9_119899969_C_T	rs1333910	9	119899969	C	T	0.0027	1.003	0.986	1.02	0.5957	10	rs1333910	0.7479	9	119899969	T	C	0.5957	1.003	0.986	1.02	0.0027	0.0085	85569	395471	9	119899969	9	119899969	*	rs1333910	Y	122662247	rs1333910	T	C	0.6139	0.0074	0.0018	2.5e-05	690394	122662247	119899969	9	119899969	9	119899969	*	Y	0.317647	4.11111
9_119902190_T_G	rs10818400	9	119902190	T	G	0.0025	1.002	0.986193	1.01937	0.6027	11	rs10818400	0.7652	9	119902190	T	G	0.3973	0.998	0.981	1.014	-0.0025	0.0084	85569	395471	9	119902190	9	119902190	*	rs10818400	K	122664468	rs10818400	T	G	0.3839	-0.0076	0.0018	2e-05	680833	122664468	119902190	9	119902190	9	119902190	*	K	0.297619	-4.22222
9_119902930_C_A	rs7020938	9	119902930	C	A	0.0042	1.004	0.988	1.021	0.5938	10	rs7020938	0.6237	9	119902930	A	C	0.5938	1.004	0.988	1.021	0.0042	0.0085	85569	395471	9	119902930	9	119902930	*	rs7020938	M	122665208	rs7020938	A	C	0.6153	0.0072	0.0018	4.6e-05	678742	122665208	119902930	9	119902930	9	119902930	*	M	0.494118	4
9_119902994_A_G	rs7020855	9	119902994	A	G	0.0041	1.00402	0.987167	1.02145	0.5941	11	rs7020855	0.6302	9	119902994	A	G	0.4059	0.996	0.979	1.013	-0.0041	0.0085	85569	395471	9	119902994	9	119902994	*	rs7020855	R	122665272	rs7020855	A	G	0.3848	-0.0072	0.0018	3.8e-05	690451	122665272	119902994	9	119902994	9	119902994	*	R	0.482353	-4
9_119903313_C_A	rs1360694	9	119903313	C	A	0.0029	1.003	0.986	1.02	0.5952	10	rs1360694	0.7349	9	119903313	A	C	0.5952	1.003	0.986	1.02	0.0029	0.0085	85569	395471	9	119903313	9	119903313	*	rs1360694	M	122665591	rs1360694	A	C	0.6159	0.0073	0.0018	4.2e-05	677807	122665591	119903313	9	119903313	9	119903313	*	M	0.341176	4.05556
9_119905652_A_G	rs1360693	9	119905652	A	G	0.0036	1.00402	0.987167	1.02041	0.5967	11	rs1360693	0.6738	9	119905652	A	G	0.4033	0.996	0.98	1.013	-0.0036	0.0085	85569	395471	9	119905652	9	119905652	*	rs1360693	R	122667930	rs1360693	A	G	0.3836	-0.0068	0.0018	0.0001	685846	122667930	119905652	9	119905652	9	119905652	*	R	0.423529	-3.77778
9_119905770_C_T	rs1360692	9	119905770	C	T	0.0031	1.003	0.987	1.02	0.5985	10	rs1360692	0.7118	9	119905770	T	C	0.5985	1.003	0.987	1.02	0.0031	0.0085	85569	395471	9	119905770	9	119905770	*	rs1360692	Y	122668048	rs1360692	T	C	0.6159	0.0068	0.0018	0.00011	685735	122668048	119905770	9	119905770	9	119905770	*	Y	0.364706	3.77778
9_119907344_A_G	rs7018808	9	119907344	A	G	0.0029	1.00301	0.986193	1.01937	0.5965	11	rs7018808	0.7335	9	119907344	A	G	0.4035	0.997	0.981	1.014	-0.0029	0.0085	85569	395471	9	119907344	9	119907344	*	rs7018808	R	122669622	rs7018808	A	G	0.3849	-0.0068	0.0018	0.00011	684636	122669622	119907344	9	119907344	9	119907344	*	R	0.341176	-3.77778
9_119908173_G_A	rs7851213	9	119908173	G	A	0.0042	1.004	0.988	1.021	0.594	10	rs7851213	0.6188	9	119908173	A	G	0.594	1.004	0.988	1.021	0.0042	0.0085	85569	395471	9	119908173	9	119908173	*	rs7851213	R	122670451	rs7851213	A	G	0.6151	0.0067	0.0018	0.00014	672832	122670451	119908173	9	119908173	9	119908173	*	R	0.494118	3.72222
9_119909862_A_C	rs10118916	9	119909862	A	C	0.0026	1.00301	0.986193	1.01937	0.5961	11	rs10118916	0.762	9	119909862	A	C	0.4039	0.997	0.981	1.014	-0.0026	0.0085	85569	395471	9	119909862	9	119909862	*	rs10118916	M	122672140	rs10118916	A	C	0.3836	-0.0068	0.0018	0.00011	683619	122672140	119909862	9	119909862	9	119909862	*	M	0.305882	-3.77778
9_119910493_C_A	rs7032155	9	119910493	C	A	0.0028	1.003	0.986	1.02	0.5904	10	rs7032155	0.7393	9	119910493	A	C	0.5904	1.003	0.986	1.02	0.0028	0.0085	85569	395471	9	119910493	9	119910493	*	rs7032155	M	122672771	rs7032155	A	C	0.612	0.0068	0.0018	0.00011	670971	122672771	119910493	9	119910493	9	119910493	*	M	0.329412	3.77778
9_119910891_A_G	rs17483782	9	119910891	A	G	0.0032	1.00301	0.986193	1.02041	0.5924	11	rs17483782	0.7075	9	119910891	A	G	0.4076	0.997	0.98	1.014	-0.0032	0.0085	85569	395471	9	119910891	9	119910891	*	rs17483782	R	122673169	rs17483782	A	G	0.3854	-0.0067	0.0018	0.00013	683469	122673169	119910891	9	119910891	9	119910891	*	R	0.376471	-3.72222
9_119911021_T_G	rs1333908	9	119911021	T	G	0.002	1.002	0.985222	1.01833	0.5981	11	rs1333908	0.8126	9	119911021	T	G	0.4019	0.998	0.982	1.015	-0.002	0.0085	85569	395471	9	119911021	9	119911021	*	rs1333908	K	122673299	rs1333908	T	G	0.3837	-0.0068	0.0018	0.00015	671597	122673299	119911021	9	119911021	9	119911021	*	K	0.235294	-3.77778
9_119911110_A_T	rs1333907	9	119911110	A	T	0.0017	1.002	0.985222	1.01833	0.598	6	rs1333907	0.8421	9	119911110	A	T	0.402	0.998	0.982	1.015	-0.0017	0.0085	85569	395471	9	119911110	9	119911110	*	rs1333907	H	122673388	rs1333907	A	T	0.3838	-0.0069	0.0018	9.3e-05	683831	122673388	119911110	9	119911110	9	119911110	*	H	0.2	-3.83333
9_119911752_A_G	rs1413325	9	119911752	A	G	0.0037	1.00402	0.987167	1.02041	0.5915	11	rs1413325	0.6657	9	119911752	A	G	0.4085	0.996	0.98	1.013	-0.0037	0.0085	85569	395471	9	119911752	9	119911752	*	rs1413325	R	122674030	rs1413325	A	G	0.386	-0.0069	0.0018	0.0001	681026	122674030	119911752	9	119911752	9	119911752	*	R	0.435294	-3.83333
9_119912134_C_T	rs1333904	9	119912134	C	T	0.0019	1.002	0.985	1.019	0.5965	10	rs1333904	0.8204	9	119912134	T	C	0.5965	1.002	0.985	1.019	0.0019	0.0085	85569	395471	9	119912134	9	119912134	*	rs1333904	Y	122674412	rs1333904	T	C	0.612	0.007	0.0018	7.6e-05	680023	122674412	119912134	9	119912134	9	119912134	*	Y	0.223529	3.88889
9_119913995_G_T	rs7873013	9	119913995	G	T	0.0042	1.004	0.987	1.021	0.621	10	rs7873013	0.6242	9	119913995	T	G	0.621	1.004	0.987	1.021	0.0042	0.0087	85569	395471	9	119913995	9	119913995	*	rs7873013	K	122676273	rs7873013	T	G	0.6375	0.0077	0.0018	2.2e-05	690819	122676273	119913995	9	119913995	9	119913995	*	K	0.482759	4.27778
9_119914050_A_G	rs7045716	9	119914050	A	G	0.0059	1.00604	0.98912	1.02354	0.6137	11	rs7045716	0.5041	9	119914050	A	G	0.3863	0.994	0.977	1.011	-0.0059	0.0088	85569	395471	9	119914050	9	119914050	*	rs7045716	R	122676328	rs7045716	A	G	0.3645	-0.0076	0.0018	3.9e-05	676275	122676328	119914050	9	119914050	9	119914050	*	R	0.670455	-4.22222
9_119920494_G_A	rs4836790	9	119920494	G	A	-0.0101	0.99	0.971	1.009	0.2425	10	rs4836790	0.2949	9	119920494	A	G	0.2425	0.99	0.971	1.009	-0.0101	0.0097	85934	401577	9	119920494	9	119920494	*	rs4836790	R	122682772	rs4836790	A	G	0.2459	0.0071	0.002	0.00043	683060	122682772	119920494	9	119920494	9	119920494	*	R	-1.04124	3.55
9_119934357_C_T	rs10818407	9	119934357	C	T	-0.0061	0.994	0.975	1.013	0.2281	10	rs10818407	0.5324	9	119934357	T	C	0.2281	0.994	0.975	1.013	-0.0061	0.0098	85934	401577	9	119934357	9	119934357	*	rs10818407	Y	122696635	rs10818407	T	C	0.237	0.008	0.002	8.8e-05	689050	122696635	119934357	9	119934357	9	119934357	*	Y	-0.622449	4
9_119938957_T_C	rs949900	9	119938957	T	C	-0.0047	0.995025	0.976562	1.0142	0.2426	11	rs949900	0.6227	9	119938957	T	C	0.7574	1.005	0.986	1.024	0.0047	0.0096	85934	401577	9	119938957	9	119938957	*	rs949900	Y	122701235	rs949900	T	C	0.7526	-0.0076	0.002	0.00013	689061	122701235	119938957	9	119938957	9	119938957	*	Y	-0.489583	-3.8
9_119946014_A_G	rs4837687	9	119946014	A	G	-0.0024	0.998004	0.979432	1.01626	0.2561	11	rs4837687	0.8003	9	119946014	A	G	0.7439	1.002	0.984	1.021	0.0024	0.0095	85934	401577	9	119946014	9	119946014	*	rs4837687	R	122708292	rs4837687	A	G	0.746	-0.0075	0.002	0.00017	689308	122708292	119946014	9	119946014	9	119946014	*	R	-0.252632	-3.75
9_119949473_C_A	rs1333886	9	119949473	C	A	-0.0107	0.989	0.972	1.007	0.2895	10	rs1333886	0.2398	9	119949473	A	C	0.2895	0.989	0.972	1.007	-0.0107	0.0091	85934	401577	9	119949473	9	119949473	*	rs1333886	M	122711751	rs1333886	A	C	0.2788	0.0068	0.0019	0.0004	688115	122711751	119949473	9	119949473	9	119949473	*	M	-1.17582	3.57895
9_119951128_T_C	rs1333887	9	119951128	T	C	-0.0051	0.995025	0.976562	1.0142	0.2449	11	rs1333887	0.5935	9	119951128	T	C	0.7551	1.005	0.986	1.024	0.0051	0.0096	85934	401577	9	119951128	9	119951128	*	rs1333887	Y	122713406	rs1333887	T	C	0.7557	-0.0074	0.002	0.0002	690197	122713406	119951128	9	119951128	9	119951128	*	Y	-0.53125	-3.7
9_119952075_C_T	rs10984776	9	119952075	C	T	-0.0072	0.993	0.974	1.012	0.2291	10	rs10984776	0.4637	9	119952075	T	C	0.2291	0.993	0.974	1.012	-0.0072	0.0098	85934	401577	9	119952075	9	119952075	*	rs10984776	Y	122714353	rs10984776	T	C	0.2292	0.0079	0.002	0.0001	690516	122714353	119952075	9	119952075	9	119952075	*	Y	-0.734694	3.95
9_119952696_T_C	rs13290719	9	119952696	T	C	-0.0024	0.998004	0.979432	1.01626	0.2595	11	rs13290719	0.8004	9	119952696	T	C	0.7405	1.002	0.984	1.021	0.0024	0.0094	85934	401577	9	119952696	9	119952696	*	rs13290719	Y	122714974	rs13290719	T	C	0.7484	-0.0072	0.002	0.00026	690094	122714974	119952696	9	119952696	9	119952696	*	Y	-0.255319	-3.6
9_119953781_G_C	rs12235608	9	119953781	G	C	-0.0052	0.995	0.976	1.014	0.2432	5	rs12235608	0.5902	9	119953781	C	G	0.2432	0.995	0.976	1.014	-0.0052	0.0096	85934	401577	9	119953781	9	119953781	*	rs12235608	V	122716059	rs12235608	C	G	0.2435	0.007	0.002	0.00043	690917	122716059	119953781	9	119953781	9	119953781	*	V	-0.541667	3.5
9_119955265_G_A	rs1413320	9	119955265	G	A	-0.0052	0.995	0.976	1.014	0.2412	10	rs1413320	0.5871	9	119955265	A	G	0.2412	0.995	0.976	1.014	-0.0052	0.0097	85934	401577	9	119955265	9	119955265	*	rs1413320	R	122717543	rs1413320	A	G	0.2434	0.0071	0.002	0.00041	689105	122717543	119955265	9	119955265	9	119955265	*	R	-0.536082	3.55
9_119956281_T_C	rs10984778	9	119956281	T	C	-0.0048	0.995025	0.976562	1.0142	0.2437	11	rs10984778	0.6194	9	119956281	T	C	0.7563	1.005	0.986	1.024	0.0048	0.0096	85934	401577	9	119956281	9	119956281	*	rs10984778	Y	122718559	rs10984778	T	C	0.7567	-0.0073	0.002	0.00026	691664	122718559	119956281	9	119956281	9	119956281	*	Y	-0.5	-3.65
9_119957657_A_G	rs10125226	9	119957657	A	G	-0.0049	0.995025	0.976562	1.0142	0.2561	11	rs10125226	0.6084	9	119957657	A	G	0.7439	1.005	0.986	1.024	0.0049	0.0095	85934	401577	9	119957657	9	119957657	*	rs10125226	R	122719935	rs10125226	A	G	0.7494	-0.007	0.002	0.00041	691824	122719935	119957657	9	119957657	9	119957657	*	R	-0.515789	-3.5
9_119958250_A_G	rs2900163	9	119958250	A	G	-0.0047	0.995025	0.976562	1.0142	0.2566	11	rs2900163	0.6213	9	119958250	A	G	0.7434	1.005	0.986	1.024	0.0047	0.0095	85934	401577	9	119958250	9	119958250	*	rs2900163	R	122720528	rs2900163	A	G	0.7487	-0.0071	0.002	0.00034	691540	122720528	119958250	9	119958250	9	119958250	*	R	-0.494737	-3.55
9_119958269_A_T	rs10818408	9	119958269	A	T	-0.0044	0.996016	0.977517	1.0142	0.2437	6	rs10818408	0.6512	9	119958269	A	T	0.7563	1.004	0.986	1.023	0.0044	0.0096	85934	401577	9	119958269	9	119958269	*	rs10818408	W	122720547	rs10818408	A	T	0.7564	-0.0072	0.002	0.00029	691809	122720547	119958269	9	119958269	9	119958269	*	W	-0.458333	-3.6
9_119960145_A_G	rs10818410	9	119960145	A	G	-0.0042	0.996016	0.977517	1.01523	0.2444	11	rs10818410	0.6614	9	119960145	A	G	0.7556	1.004	0.985	1.023	0.0042	0.0096	85934	401577	9	119960145	9	119960145	*	rs10818410	R	122722423	rs10818410	A	G	0.7531	-0.0072	0.002	0.00027	692552	122722423	119960145	9	119960145	9	119960145	*	R	-0.4375	-3.6
9_119960383_G_C	rs10984780	9	119960383	G	C	-0.006	0.994	0.975	1.013	0.23	5	rs10984780	0.543	9	119960383	C	G	0.23	0.994	0.975	1.013	-0.006	0.0098	85934	401577	9	119960383	9	119960383	*	rs10984780	S	122722661	rs10984780	C	G	0.2284	0.008	0.002	7.4e-05	692385	122722661	119960383	9	119960383	9	119960383	*	S	-0.612245	4
9_119960879_C_T	rs10760070	9	119960879	C	T	-0.0064	0.994	0.975	1.012	0.2557	10	rs10760070	0.5026	9	119960879	T	C	0.2557	0.994	0.975	1.012	-0.0064	0.0095	85934	401577	9	119960879	9	119960879	*	rs10760070	Y	122723157	rs10760070	T	C	0.2511	0.0069	0.002	0.0005	691886	122723157	119960879	9	119960879	9	119960879	*	Y	-0.673684	3.45
9_119961070_T_C	rs2416726	9	119961070	T	C	-0.0054	0.995025	0.976562	1.01317	0.2543	11	rs2416726	0.5684	9	119961070	T	C	0.7457	1.005	0.987	1.024	0.0054	0.0095	85934	401577	9	119961070	9	119961070	*	rs2416726	Y	122723348	rs2416726	T	C	0.7491	-0.0073	0.002	0.00024	691491	122723348	119961070	9	119961070	9	119961070	*	Y	-0.568421	-3.65
9_120146527_G_A	rs4836803	9	120146527	G	A	0.0081	1.008	0.99	1.027	0.2513	10	rs4836803	0.3873	9	120146527	A	G	0.2513	1.008	0.99	1.027	0.0081	0.0094	85934	401577	9	120146527	9	120146527	*	rs4836803	R	122908805	rs4836803	A	G	0.247	-0.0088	0.002	8.6e-06	687301	122908805	120146527	9	120146527	9	120146527	*	R	0.861702	-4.4
9_120146616_G_A	rs4836804	9	120146616	G	A	0.0082	1.008	0.99	1.027	0.2517	10	rs4836804	0.3864	9	120146616	A	G	0.2517	1.008	0.99	1.027	0.0082	0.0094	85934	401577	9	120146616	9	120146616	*	rs4836804	R	122908894	rs4836804	A	G	0.2468	-0.0088	0.0019	2.6e-06	790128	122908894	120146616	9	120146616	9	120146616	*	R	0.87234	-4.63158
9_120147112_G_A	rs4837714	9	120147112	G	A	-0.005	0.995	0.977	1.013	0.7263	10	rs4837714	0.5917	9	120147112	A	G	0.7263	0.995	0.977	1.013	-0.005	0.0093	85934	401577	9	120147112	9	120147112	*	rs4837714	R	122909390	rs4837714	A	G	0.7455	0.0079	0.002	6.1e-05	688392	122909390	120147112	9	120147112	9	120147112	*	R	-0.537634	3.95
9_120148775_T_A	rs7036260	9	120148775	T	A	0.0054	1.005	0.987	1.024	0.2579	5	rs7036260	0.5606	9	120148775	A	T	0.2579	1.005	0.987	1.024	0.0054	0.0093	85934	401577	9	120148775	9	120148775	*	rs7036260	W	122911053	rs7036260	A	T	0.2514	-0.0084	0.002	1.8e-05	688842	122911053	120148775	9	120148775	9	120148775	*	W	0.580645	-4.2
9_120148968_C_T	rs10760080	9	120148968	C	T	-0.0039	0.996	0.978	1.014	0.7263	10	rs10760080	0.6765	9	120148968	T	C	0.7263	0.996	0.978	1.014	-0.0039	0.0093	85934	401577	9	120148968	9	120148968	*	rs10760080	Y	122911246	rs10760080	T	C	0.7415	0.0081	0.002	3.9e-05	689023	122911246	120148968	9	120148968	9	120148968	*	Y	-0.419355	4.05
9_120151994_G_A	rs2110236	9	120151994	G	A	-0.0056	0.994	0.976	1.013	0.7327	10	rs2110236	0.5502	9	120151994	A	G	0.7327	0.994	0.976	1.013	-0.0056	0.0093	85934	401577	9	120151994	9	120151994	*	rs2110236	R	122914272	rs2110236	A	G	0.7497	0.0084	0.002	2.3e-05	690002	122914272	120151994	9	120151994	9	120151994	*	R	-0.602151	4.2
9_120152986_C_T	rs13286290	9	120152986	C	T	0.006	1.006	0.988	1.025	0.2543	10	rs13286290	0.5229	9	120152986	T	C	0.2543	1.006	0.988	1.025	0.006	0.0094	85934	401577	9	120152986	9	120152986	*	rs13286290	Y	122915264	rs13286290	T	C	0.2485	-0.0082	0.002	3.6e-05	691054	122915264	120152986	9	120152986	9	120152986	*	Y	0.638298	-4.1
9_120153952_T_A	rs7855281	9	120153952	T	A	0.0057	1.006	0.987	1.024	0.2542	5	rs7855281	0.5431	9	120153952	A	T	0.2542	1.006	0.987	1.024	0.0057	0.0094	85934	401577	9	120153952	9	120153952	*	rs7855281	W	122916230	rs7855281	A	T	0.2488	-0.0085	0.002	2.1e-05	686157	122916230	120153952	9	120153952	9	120153952	*	W	0.606383	-4.25
9_120154133_G_T	rs10818430	9	120154133	G	T	0.0058	1.006	0.987	1.025	0.2543	10	rs10818430	0.5324	9	120154133	T	G	0.2543	1.006	0.987	1.025	0.0058	0.0094	85934	401577	9	120154133	9	120154133	*	rs10818430	K	122916411	rs10818430	T	G	0.2488	-0.0083	0.002	2.6e-05	692039	122916411	120154133	9	120154133	9	120154133	*	K	0.617021	-4.15
9_120155425_T_C	rs10984856	9	120155425	T	C	0.0049	1.00503	0.987167	1.02354	0.2564	11	rs10984856	0.6015	9	120155425	T	C	0.7436	0.995	0.977	1.013	-0.0049	0.0093	85934	401577	9	120155425	9	120155425	*	rs10984856	Y	122917703	rs10984856	T	C	0.7496	0.0082	0.002	3e-05	691906	122917703	120155425	9	120155425	9	120155425	*	Y	0.526882	4.1
9_120155963_A_G	rs4837718	9	120155963	A	G	0.0054	1.00503	0.987167	1.02354	0.2565	11	rs4837718	0.5616	9	120155963	A	G	0.7435	0.995	0.977	1.013	-0.0054	0.0093	85934	401577	9	120155963	9	120155963	*	rs4837718	R	122918241	rs4837718	A	G	0.7495	0.0082	0.002	3.5e-05	691668	122918241	120155963	9	120155963	9	120155963	*	R	0.580645	4.1
9_120155988_C_T	rs4837719	9	120155988	C	T	0.0048	1.005	0.987	1.023	0.2578	10	rs4837719	0.6058	9	120155988	T	C	0.2578	1.005	0.987	1.023	0.0048	0.0093	85934	401577	9	120155988	9	120155988	*	rs4837719	H	122918266	rs4837719	T	C	0.2509	-0.0081	0.002	3.7e-05	692052	122918266	120155988	9	120155988	9	120155988	*	H	0.516129	-4.05
9_120156635_A_C	rs10984857	9	120156635	A	C	0.0056	1.00604	0.987167	1.02459	0.2556	11	rs10984857	0.5525	9	120156635	A	C	0.7444	0.994	0.976	1.013	-0.0056	0.0093	85934	401577	9	120156635	9	120156635	*	rs10984857	M	122918913	rs10984857	A	C	0.7509	0.0084	0.002	2.3e-05	692042	122918913	120156635	9	120156635	9	120156635	*	M	0.602151	4.2
9_120156919_C_T	rs6478463	9	120156919	C	T	0.0059	1.006	0.988	1.024	0.2551	10	rs6478463	0.5275	9	120156919	T	C	0.2551	1.006	0.988	1.024	0.0059	0.0093	85934	401577	9	120156919	9	120156919	*	rs6478463	Y	122919197	rs6478463	T	C	0.2488	-0.0083	0.002	3.1e-05	691209	122919197	120156919	9	120156919	9	120156919	*	Y	0.634409	-4.15
9_120157537_T_C	rs1414054	9	120157537	T	C	-0.0052	0.995025	0.976562	1.01317	0.7342	11	rs1414054	0.5813	9	120157537	T	C	0.2658	1.005	0.987	1.024	0.0052	0.0094	85934	401577	9	120157537	9	120157537	*	rs1414054	Y	122919815	rs1414054	T	C	0.2489	-0.0083	0.002	2.3e-05	691910	122919815	120157537	9	120157537	9	120157537	*	Y	-0.553191	-4.15
9_120158160_C_T	rs7039543	9	120158160	C	T	0.006	1.006	0.988	1.025	0.2523	10	rs7039543	0.5233	9	120158160	T	C	0.2523	1.006	0.988	1.025	0.006	0.0094	85934	401577	9	120158160	9	120158160	*	rs7039543	Y	122920438	rs7039543	T	C	0.248	-0.0085	0.002	1.6e-05	691971	122920438	120158160	9	120158160	9	120158160	*	Y	0.638298	-4.25
9_120159416_G_A	rs13285247	9	120159416	G	A	0.0051	1.005	0.987	1.024	0.2544	10	rs13285247	0.5873	9	120159416	A	G	0.2544	1.005	0.987	1.024	0.0051	0.0093	85934	401577	9	120159416	9	120159416	*	rs13285247	R	122921694	rs13285247	A	G	0.2482	-0.0083	0.002	3.9e-05	685985	122921694	120159416	9	120159416	9	120159416	*	R	0.548387	-4.15
9_120160356_C_T	rs4837720	9	120160356	C	T	0.0042	1.004	0.986	1.023	0.2512	10	rs4837720	0.6552	9	120160356	T	C	0.2512	1.004	0.986	1.023	0.0042	0.0094	85934	401577	9	120160356	9	120160356	*	rs4837720	Y	122922634	rs4837720	T	C	0.2451	-0.0082	0.002	3.9e-05	691983	122922634	120160356	9	120160356	9	120160356	*	Y	0.446809	-4.1
9_120161341_C_G	rs10739551	9	120161341	C	G	-0.0042	0.996016	0.977517	1.0142	0.7322	6	rs10739551	0.6515	9	120161341	C	G	0.2678	1.004	0.986	1.023	0.0042	0.0093	85934	401577	9	120161341	9	120161341	*	rs10739551	S	122923619	rs10739551	C	G	0.2505	-0.0082	0.002	3.9e-05	691211	122923619	120161341	9	120161341	9	120161341	*	S	-0.451613	-4.1
9_120163017_G_A	rs9918992	9	120163017	G	A	-0.0038	0.996	0.978	1.015	0.7323	10	rs9918992	0.6856	9	120163017	A	G	0.7323	0.996	0.978	1.015	-0.0038	0.0093	85934	401577	9	120163017	9	120163017	*	rs9918992	R	122925295	rs9918992	A	G	0.7494	0.0085	0.002	1.7e-05	691674	122925295	120163017	9	120163017	9	120163017	*	R	-0.408602	4.25
9_120169788_G_A	rs1468718	9	120169788	G	A	-0.0034	0.997	0.978	1.015	0.7375	10	rs1468718	0.7197	9	120169788	A	G	0.7375	0.997	0.978	1.015	-0.0034	0.0094	85934	401577	9	120169788	9	120169788	*	rs1468718	R	122932066	rs1468718	A	G	0.756	0.0081	0.002	4.2e-05	689999	122932066	120169788	9	120169788	9	120169788	*	R	-0.361702	4.05
9_120170235_G_C	rs1035078	9	120170235	G	C	-0.0019	0.998	0.98	1.017	0.7363	5	rs1035078	0.839	9	120170235	C	G	0.7363	0.998	0.98	1.017	-0.0019	0.0094	85934	401577	9	120170235	9	120170235	*	rs1035078	S	122932513	rs1035078	C	G	0.756	0.008	0.002	6.1e-05	689915	122932513	120170235	9	120170235	9	120170235	*	S	-0.202128	4
9_120170302_G_A	rs4836805	9	120170302	G	A	0.0041	1.004	0.986	1.023	0.2507	10	rs4836805	0.6653	9	120170302	A	G	0.2507	1.004	0.986	1.023	0.0041	0.0094	85934	401577	9	120170302	9	120170302	*	rs4836805	R	122932580	rs4836805	A	G	0.2437	-0.0083	0.002	3e-05	689821	122932580	120170302	9	120170302	9	120170302	*	R	0.43617	-4.15
9_120170447_C_G	rs10491529	9	120170447	C	G	0.0034	1.00301	0.985222	1.02249	0.2512	6	rs10491529	0.7143	9	120170447	C	G	0.7488	0.997	0.978	1.015	-0.0034	0.0094	85934	401577	9	120170447	9	120170447	*	rs10491529	S	122932725	rs10491529	C	G	0.7565	0.0082	0.002	3.5e-05	689822	122932725	120170447	9	120170447	9	120170447	*	S	0.361702	4.1
9_120170804_T_G	rs10733642	9	120170804	T	G	-0.003	0.997009	0.978474	1.01523	0.7367	11	rs10733642	0.7456	9	120170804	T	G	0.2633	1.003	0.985	1.022	0.003	0.0094	85934	401577	9	120170804	9	120170804	*	rs10733642	K	122933082	rs10733642	T	G	0.2453	-0.008	0.002	5.9e-05	689878	122933082	120170804	9	120170804	9	120170804	*	K	-0.319149	-4
9_120174546_C_G	rs2110237	9	120174546	C	G	0.0046	1.00503	0.986193	1.02354	0.248	6	rs2110237	0.6267	9	120174546	C	G	0.752	0.995	0.977	1.014	-0.0046	0.0094	85934	401577	9	120174546	9	120174546	*	rs2110237	B	122936824	rs2110237	C	G	0.757	0.0079	0.002	6.9e-05	689803	122936824	120174546	9	120174546	9	120174546	*	B	0.489362	3.95
9_120175347_A_G	rs1335210	9	120175347	A	G	0.0052	1.00503	0.987167	1.02354	0.2514	11	rs1335210	0.5817	9	120175347	A	G	0.7486	0.995	0.977	1.013	-0.0052	0.0093	85934	401577	9	120175347	9	120175347	*	rs1335210	D	122937625	rs1335210	A	G	0.7565	0.0083	0.002	3.3e-05	689821	122937625	120175347	9	120175347	9	120175347	*	D	0.55914	4.15
9_120175378_A_G	rs1335211	9	120175378	A	G	0.0044	1.00402	0.986193	1.02354	0.2491	11	rs1335211	0.6378	9	120175378	A	G	0.7509	0.996	0.977	1.014	-0.0044	0.0094	85934	401577	9	120175378	9	120175378	*	rs1335211	R	122937656	rs1335211	A	G	0.7567	0.0082	0.002	3.6e-05	689827	122937656	120175378	9	120175378	9	120175378	*	R	0.468085	4.1
9_120177561_G_T	rs10739554	9	120177561	G	T	-0.0024	0.998	0.979	1.016	0.7383	10	rs10739554	0.7992	9	120177561	T	G	0.7383	0.998	0.979	1.016	-0.0024	0.0094	85934	401577	9	120177561	9	120177561	*	rs10739554	D	122939839	rs10739554	T	G	0.7564	0.0082	0.002	3.9e-05	689617	122939839	120177561	9	120177561	9	120177561	*	D	-0.255319	4.1
9_120177610_A_C	rs12553677	9	120177610	A	C	0.0035	1.00301	0.985222	1.02249	0.2489	11	rs12553677	0.7104	9	120177610	A	C	0.7511	0.997	0.978	1.015	-0.0035	0.0094	85934	401577	9	120177610	9	120177610	*	rs12553677	M	122939888	rs12553677	A	C	0.7572	0.0082	0.002	3.7e-05	689709	122939888	120177610	9	120177610	9	120177610	*	M	0.37234	4.1
9_120181627_C_T	rs2008407	9	120181627	C	T	0.0043	1.004	0.986	1.023	0.2418	10	rs2008407	0.6524	9	120181627	T	C	0.2418	1.004	0.986	1.023	0.0043	0.0095	85934	401577	9	120181627	9	120181627	*	rs2008407	Y	122943905	rs2008407	T	C	0.2365	-0.0091	0.002	6.3e-06	688100	122943905	120181627	9	120181627	9	120181627	*	Y	0.452632	-4.55
9_120181908_G_A	rs1932170	9	120181908	G	A	0.0048	1.005	0.986	1.024	0.2417	10	rs1932170	0.6115	9	120181908	A	G	0.2417	1.005	0.986	1.024	0.0048	0.0095	85934	401577	9	120181908	9	120181908	*	rs1932170	R	122944186	rs1932170	A	G	0.2365	-0.0093	0.002	4.4e-06	687907	122944186	120181908	9	120181908	9	120181908	*	R	0.505263	-4.65
9_120182562_T_C	rs4837725	9	120182562	T	C	0.0045	1.00402	0.986193	1.02354	0.2445	11	rs4837725	0.6341	9	120182562	T	C	0.7555	0.996	0.977	1.014	-0.0045	0.0095	85934	401577	9	120182562	9	120182562	*	rs4837725	Y	122944840	rs4837725	T	C	0.7623	0.0093	0.002	3.4e-06	688344	122944840	120182562	9	120182562	9	120182562	*	Y	0.473684	4.65
9_120183055_C_T	rs12348909	9	120183055	C	T	0.0058	1.006	0.987	1.025	0.2464	10	rs12348909	0.5389	9	120183055	T	C	0.2464	1.006	0.987	1.025	0.0058	0.0095	85934	401577	9	120183055	9	120183055	*	rs12348909	Y	122945333	rs12348909	T	C	0.2398	-0.0089	0.002	8.6e-06	688256	122945333	120183055	9	120183055	9	120183055	*	Y	0.610526	-4.45
9_120183410_A_C	rs2058486	9	120183410	A	C	0.0054	1.00503	0.987167	1.02459	0.2457	11	rs2058486	0.5673	9	120183410	A	C	0.7543	0.995	0.976	1.013	-0.0054	0.0095	85934	401577	9	120183410	9	120183410	*	rs2058486	M	122945688	rs2058486	A	C	0.7616	0.0091	0.002	6.6e-06	687948	122945688	120183410	9	120183410	9	120183410	*	M	0.568421	4.55
9_120183595_A_G	rs2058487	9	120183595	A	G	0.0055	1.00503	0.987167	1.02459	0.2509	11	rs2058487	0.5592	9	120183595	A	G	0.7491	0.995	0.976	1.013	-0.0055	0.0094	85934	401577	9	120183595	9	120183595	*	rs2058487	V	122945873	rs2058487	A	G	0.7565	0.0085	0.002	2.1e-05	683680	122945873	120183595	9	120183595	9	120183595	*	V	0.585106	4.25
9_120183711_G_A	rs7041733	9	120183711	G	A	-0.0038	0.996	0.978	1.015	0.7412	10	rs7041733	0.6878	9	120183711	A	G	0.7412	0.996	0.978	1.015	-0.0038	0.0095	85934	401577	9	120183711	9	120183711	*	rs7041733	R	122945989	rs7041733	A	G	0.7595	0.0088	0.002	1.1e-05	689858	122945989	120183711	9	120183711	9	120183711	*	R	-0.4	4.4
9_120184000_C_A	rs10760084	9	120184000	C	A	-0.0044	0.996	0.977	1.014	0.7443	10	rs10760084	0.6426	9	120184000	A	C	0.7443	0.996	0.977	1.014	-0.0044	0.0095	85934	401577	9	120184000	9	120184000	*	rs10760084	M	122946278	rs10760084	A	C	0.7606	0.0093	0.002	3.8e-06	690166	122946278	120184000	9	120184000	9	120184000	*	M	-0.463158	4.65
9_120184350_T_G	rs7030865	9	120184350	T	G	0.0046	1.00503	0.986193	1.02354	0.2512	11	rs7030865	0.6254	9	120184350	T	G	0.7488	0.995	0.977	1.014	-0.0046	0.0094	85934	401577	9	120184350	9	120184350	*	rs7030865	K	122946628	rs7030865	T	G	0.7563	0.0088	0.002	1e-05	690999	122946628	120184350	9	120184350	9	120184350	*	K	0.489362	4.4
9_120185391_C_T	rs2192250	9	120185391	C	T	-0.0035	0.997	0.978	1.015	0.7373	10	rs2192250	0.7071	9	120185391	T	C	0.7373	0.997	0.978	1.015	-0.0035	0.0094	85934	401577	9	120185391	9	120185391	*	rs2192250	Y	122947669	rs2192250	T	C	0.754	0.0082	0.002	3.5e-05	691748	122947669	120185391	9	120185391	9	120185391	*	Y	-0.37234	4.1
9_120185696_G_T	rs4836806	9	120185696	G	T	0.0051	1.005	0.987	1.024	0.2474	10	rs4836806	0.5906	9	120185696	T	G	0.2474	1.005	0.987	1.024	0.0051	0.0095	85934	401577	9	120185696	9	120185696	*	rs4836806	K	122947974	rs4836806	T	G	0.2429	-0.0085	0.002	2.3e-05	691097	122947974	120185696	9	120185696	9	120185696	*	K	0.536842	-4.25
9_120186097_G_A	rs2416751	9	120186097	G	A	-0.0026	0.997	0.979	1.016	0.7356	10	rs2416751	0.7815	9	120186097	A	G	0.7356	0.997	0.979	1.016	-0.0026	0.0094	85934	401577	9	120186097	9	120186097	*	rs2416751	R	122948375	rs2416751	A	G	0.7543	0.0081	0.002	4.2e-05	691120	122948375	120186097	9	120186097	9	120186097	*	R	-0.276596	4.05
9_120186234_T_C	rs4836807	9	120186234	T	C	-0.0024	0.998004	0.979432	1.01626	0.7419	11	rs4836807	0.7978	9	120186234	T	C	0.2581	1.002	0.984	1.021	0.0024	0.0095	85934	401577	9	120186234	9	120186234	*	rs4836807	Y	122948512	rs4836807	T	C	0.2403	-0.0086	0.002	1.8e-05	690535	122948512	120186234	9	120186234	9	120186234	*	Y	-0.252632	-4.3
9_120186871_C_G	rs10739555	9	120186871	C	G	-0.0031	0.997009	0.978474	1.01523	0.7421	6	rs10739555	0.7479	9	120186871	C	G	0.2579	1.003	0.985	1.022	0.0031	0.0095	85934	401577	9	120186871	9	120186871	*	rs10739555	S	122949149	rs10739555	C	G	0.2406	-0.0091	0.002	7.8e-06	684263	122949149	120186871	9	120186871	9	120186871	*	S	-0.326316	-4.55
9_120192127_T_C	rs4837728	9	120192127	T	C	-0.0115	0.988142	0.969932	1.00705	0.7572	11	rs4837728	0.2311	9	120192127	T	C	0.2428	1.012	0.993	1.031	0.0115	0.0096	85934	401577	9	120192127	9	120192127	*	rs4837728	Y	122954405	rs4837728	T	C	0.2311	-0.0074	0.002	0.00026	687399	122954405	120192127	9	120192127	9	120192127	*	Y	-1.19792	-3.7
9_120192273_C_T	rs4837729	9	120192273	C	T	-0.0104	0.99	0.971	1.008	0.7464	10	rs4837729	0.2739	9	120192273	T	C	0.7464	0.99	0.971	1.008	-0.0104	0.0095	85934	401577	9	120192273	9	120192273	*	rs4837729	Y	122954551	rs4837729	T	C	0.7637	0.0088	0.002	1.4e-05	687829	122954551	120192273	9	120192273	9	120192273	*	Y	-1.09474	4.4
9_120192965_G_T	rs1156214	9	120192965	G	T	-0.0125	0.988	0.969	1.006	0.7557	10	rs1156214	0.193	9	120192965	T	G	0.7557	0.988	0.969	1.006	-0.0125	0.0096	85934	401577	9	120192965	9	120192965	*	rs1156214	K	122955243	rs1156214	T	G	0.7667	0.0077	0.002	0.00014	691576	122955243	120192965	9	120192965	9	120192965	*	K	-1.30208	3.85
9_120195037_A_T	rs1019240	9	120195037	A	T	-0.014	0.986193	0.968992	1.00301	0.6436	6	rs1019240	0.1058	9	120195037	A	T	0.3564	1.014	0.997	1.032	0.014	0.0087	85934	401577	9	120195037	9	120195037	*	rs1019240	W	122957315	rs1019240	A	T	0.3555	-0.0089	0.0018	1.3e-06	679159	122957315	120195037	9	120195037	9	120195037	*	W	-1.6092	-4.94444
9_120196254_T_C	rs10984865	9	120196254	T	C	-0.0025	0.997009	0.972763	1.02354	0.1112	11	rs10984865	0.8479	9	120196254	T	C	0.8888	1.003	0.977	1.028	0.0025	0.013	85934	401577	9	120196254	9	120196254	*	rs10984865	Y	122958532	rs10984865	T	C	0.8918	0.0097	0.0026	0.00021	787214	122958532	120196254	9	120196254	9	120196254	*	Y	-0.192308	3.73077
9_120196951_A_G	rs10984866	9	120196951	A	G	-0.0021	0.998004	0.971817	1.02459	0.1046	11	rs10984866	0.8758	9	120196951	A	G	0.8954	1.002	0.976	1.029	0.0021	0.0133	85934	401577	9	120196951	9	120196951	*	rs10984866	R	122959229	rs10984866	A	G	0.8993	0.0107	0.0028	0.00017	677518	122959229	120196951	9	120196951	9	120196951	*	R	-0.157895	3.82143
9_120197352_A_G	rs10984867	9	120197352	A	G	-0.0026	0.997009	0.971817	1.02354	0.1058	11	rs10984867	0.8471	9	120197352	A	G	0.8942	1.003	0.977	1.029	0.0026	0.0133	85934	401577	9	120197352	9	120197352	*	rs10984867	R	122959630	rs10984867	A	G	0.8991	0.0112	0.0028	8.2e-05	677654	122959630	120197352	9	120197352	9	120197352	*	R	-0.195489	4
9_120197782_G_A	rs10984868	9	120197782	G	A	-0.0165	0.984	0.955	1.013	0.0792	10	rs10984868	0.2755	9	120197782	A	G	0.0792	0.984	0.955	1.013	-0.0165	0.0152	85934	401577	9	120197782	9	120197782	*	rs10984868	R	122960060	rs10984868	A	G	0.0701	-0.0145	0.0032	5.3e-06	689426	122960060	120197782	9	120197782	9	120197782	*	R	-1.08553	-4.53125
9_120202940_C_T	rs4837732	9	120202940	C	T	0.0043	1.004	0.978	1.031	0.8921	10	rs4837732	0.7439	9	120202940	T	C	0.8921	1.004	0.978	1.031	0.0043	0.0133	85934	401577	9	120202940	9	120202940	*	rs4837732	Y	122965218	rs4837732	T	C	0.90149	0.011	0.0028	9e-05	691961	122965218	120202940	9	120202940	9	120202940	*	Y	0.323308	3.92857
9_120203301_G_A	rs2058480	9	120203301	G	A	0.0034	1.003	0.977	1.03	0.8868	10	rs2058480	0.8025	9	120203301	A	G	0.8868	1.003	0.977	1.03	0.0034	0.0134	85934	401577	9	120203301	9	120203301	*	rs2058480	R	122965579	rs2058480	A	G	0.90347	0.0117	0.0029	4.5e-05	677918	122965579	120203301	9	120203301	9	120203301	*	R	0.253731	4.03448
9_120203381_A_C	rs2058481	9	120203381	A	C	0.003	1.00301	0.976562	1.02987	0.8879	11	rs2058481	0.8259	9	120203381	A	C	0.1121	0.997	0.971	1.024	-0.003	0.0135	85934	401577	9	120203381	9	120203381	*	rs2058481	M	122965659	rs2058481	A	C	0.096	-0.0119	0.0028	2.7e-05	692069	122965659	120203381	9	120203381	9	120203381	*	M	0.222222	-4.25
9_120203910_C_T	rs7849314	9	120203910	C	T	0.0029	1.003	0.977	1.03	0.8897	10	rs7849314	0.8318	9	120203910	T	C	0.8897	1.003	0.977	1.03	0.0029	0.0134	85934	401577	9	120203910	9	120203910	*	rs7849314	Y	122966188	rs7849314	T	C	0.90359	0.0115	0.0028	5e-05	692602	122966188	120203910	9	120203910	9	120203910	*	Y	0.216418	4.10714
9_120204510_C_G	rs10984874	9	120204510	C	G	-0.012	0.988142	0.971817	1.00503	0.64	6	rs10984874	0.1624	9	120204510	C	G	0.36	1.012	0.995	1.029	0.012	0.0086	85934	401577	9	120204510	9	120204510	*	rs10984874	B	122966788	rs10984874	C	G	0.3568	-0.0087	0.0018	1.8e-06	684812	122966788	120204510	9	120204510	9	120204510	*	B	-1.39535	-4.83333
9_120204621_G_T	rs7025297	9	120204621	G	T	0.0048	1.005	0.979	1.031	0.8858	10	rs7025297	0.721	9	120204621	T	G	0.8858	1.005	0.979	1.031	0.0048	0.0133	85934	401577	9	120204621	9	120204621	*	rs7025297	B	122966899	rs7025297	T	G	0.90131	0.0117	0.0028	3.7e-05	691941	122966899	120204621	9	120204621	9	120204621	*	B	0.360902	4.17857
9_120206674_G_T	rs7041828	9	120206674	G	T	0.0046	1.005	0.979	1.031	0.8857	10	rs7041828	0.7286	9	120206674	T	G	0.8857	1.005	0.979	1.031	0.0046	0.0134	85934	401577	9	120206674	9	120206674	*	rs7041828	K	122968952	rs7041828	T	G	0.9026	0.0118	0.0028	3e-05	691842	122968952	120206674	9	120206674	9	120206674	*	K	0.343284	4.21429
9_120208305_G_T	rs10818433	9	120208305	G	T	0.0004	1	0.974	1.027	0.099	10	rs10818433	0.9761	9	120208305	T	G	0.099	1	0.974	1.027	0.0004	0.0136	85934	401577	9	120208305	9	120208305	*	rs10818433	K	122970583	rs10818433	T	G	0.09571	-0.0118	0.0029	3.7e-05	680072	122970583	120208305	9	120208305	9	120208305	*	K	0.0294118	-4.06897
9_120208531_T_C	rs10217145	9	120208531	T	C	0.0011	1.001	0.974659	1.02775	0.0992	11	rs10217145	0.9371	9	120208531	T	C	0.9008	0.999	0.973	1.026	-0.0011	0.0136	85934	401577	9	120208531	9	120208531	*	rs10217145	Y	122970809	rs10217145	T	C	0.90429	0.0118	0.0029	3.7e-05	691809	122970809	120208531	9	120208531	9	120208531	*	Y	0.0808824	4.06897
9_120210339_C_A	rs4836809	9	120210339	C	A	-0.0121	0.988	0.971	1.005	0.6449	10	rs4836809	0.1591	9	120210339	A	C	0.6449	0.988	0.971	1.005	-0.0121	0.0086	85934	401577	9	120210339	9	120210339	*	rs4836809	M	122972617	rs4836809	A	C	0.6427	0.0085	0.0018	2.7e-06	679005	122972617	120210339	9	120210339	9	120210339	*	M	-1.40698	4.72222
9_120211908_T_C	rs2058484	9	120211908	T	C	0.0029	1.00301	0.976562	1.02987	0.8881	11	rs2058484	0.8321	9	120211908	T	C	0.1119	0.997	0.971	1.024	-0.0029	0.0135	85934	401577	9	120211908	9	120211908	*	rs2058484	H	122974186	rs2058484	T	C	0.09536	-0.0116	0.0029	5.1e-05	674083	122974186	120211908	9	120211908	9	120211908	*	H	0.214815	-4
9_120213231_G_A	rs7040919	9	120213231	G	A	0.0014	1.001	0.975	1.028	0.8897	10	rs7040919	0.9178	9	120213231	A	G	0.8897	1.001	0.975	1.028	0.0014	0.0135	85934	401577	9	120213231	9	120213231	*	rs7040919	R	122975509	rs7040919	A	G	0.90388	0.0119	0.0029	3.2e-05	679712	122975509	120213231	9	120213231	9	120213231	*	R	0.103704	4.10345
9_120217367_G_A	rs1156030	9	120217367	G	A	0.0008	1.001	0.974	1.028	0.0975	10	rs1156030	0.9535	9	120217367	A	G	0.0975	1.001	0.974	1.028	0.0008	0.0137	85934	401577	9	120217367	9	120217367	*	rs1156030	R	122979645	rs1156030	A	G	0.09366	-0.0117	0.0029	4.6e-05	691036	122979645	120217367	9	120217367	9	120217367	*	R	0.0583942	-4.03448
9_120218080_A_T	rs10818435	9	120218080	A	T	0.0032	1.00301	0.976562	1.02987	0.889	6	rs10818435	0.813	9	120218080	A	T	0.111	0.997	0.971	1.024	-0.0032	0.0136	85934	401577	9	120218080	9	120218080	*	rs10818435	W	122980358	rs10818435	A	T	0.09442	-0.0117	0.0029	4.9e-05	685590	122980358	120218080	9	120218080	9	120218080	*	W	0.235294	-4.03448
9_120221248_T_C	rs1035079	9	120221248	T	C	0.0037	1.00402	0.977517	1.03093	0.8882	11	rs1035079	0.7872	9	120221248	T	C	0.1118	0.996	0.97	1.023	-0.0037	0.0136	85934	401577	9	120221248	9	120221248	*	rs1035079	Y	122983526	rs1035079	T	C	0.09501	-0.0119	0.0029	3.2e-05	678677	122983526	120221248	9	120221248	9	120221248	*	Y	0.272059	-4.10345
9_120223642_T_C	rs10760087	9	120223642	T	C	0.0012	1.001	0.974659	1.02775	0.0994	11	rs10760087	0.9325	9	120223642	T	C	0.9006	0.999	0.973	1.026	-0.0012	0.0136	85934	401577	9	120223642	9	120223642	*	rs10760087	Y	122985920	rs10760087	T	C	0.90488	0.0111	0.0029	9.9e-05	690961	122985920	120223642	9	120223642	9	120223642	*	Y	0.0882353	3.82759
9_120225409_T_C	rs2416752	9	120225409	T	C	0.0012	1.001	0.974659	1.02775	0.0996	11	rs2416752	0.9317	9	120225409	T	C	0.9004	0.999	0.973	1.026	-0.0012	0.0136	85934	401577	9	120225409	9	120225409	*	rs2416752	Y	122987687	rs2416752	T	C	0.90575	0.0113	0.0029	7.4e-05	690958	122987687	120225409	9	120225409	9	120225409	*	Y	0.0882353	3.89655
9_120228691_C_T	rs10984877	9	120228691	C	T	0.0006	1.001	0.974	1.028	0.0994	10	rs10984877	0.9619	9	120228691	T	C	0.0994	1.001	0.974	1.028	0.0006	0.0136	85934	401577	9	120228691	9	120228691	*	rs10984877	Y	122990969	rs10984877	T	C	0.09279	-0.0112	0.0029	0.0001	678152	122990969	120228691	9	120228691	9	120228691	*	Y	0.0441176	-3.86207
9_120228878_C_T	rs2192253	9	120228878	C	T	0.0045	1.005	0.978	1.031	0.8854	10	rs2192253	0.7377	9	120228878	T	C	0.8854	1.005	0.978	1.031	0.0045	0.0134	85934	401577	9	120228878	9	120228878	*	rs2192253	Y	122991156	rs2192253	T	C	0.90575	0.0115	0.0029	5.5e-05	689638	122991156	120228878	9	120228878	9	120228878	*	Y	0.335821	3.96552
9_120230912_C_T	rs12339236	9	120230912	C	T	-0.0175	0.983	0.954	1.012	0.0822	10	rs12339236	0.2426	9	120230912	T	C	0.0822	0.983	0.954	1.012	-0.0175	0.015	85934	401577	9	120230912	9	120230912	*	rs12339236	H	122993190	rs12339236	T	C	0.06764	-0.0134	0.0032	2.5e-05	676079	122993190	120230912	9	120230912	9	120230912	*	H	-1.16667	-4.1875
9_120243230_A_C	rs4997435	9	120243230	A	C	-0.0183	0.982318	0.965251	0.999001	0.6026	11	rs4997435	0.03381	9	120243230	A	C	0.3974	1.018	1.001	1.036	0.0183	0.0086	85934	401577	9	120243230	9	120243230	*	rs4997435	V	123005508	rs4997435	A	C	0.3987	-0.0068	0.0018	0.00017	678217	123005508	120243230	9	120243230	9	120243230	*	V	-2.12791	-3.77778
9_120243293_T_A	rs10984879	9	120243293	T	A	-0.0144	0.986	0.969	1.002	0.5682	5	rs10984879	0.09199	9	120243293	A	T	0.5682	0.986	0.969	1.002	-0.0144	0.0086	85934	401577	9	120243293	9	120243293	*	rs10984879	W	123005571	rs10984879	A	T	0.5761	0.0085	0.0018	2.3e-06	681626	123005571	120243293	9	120243293	9	120243293	*	W	-1.67442	4.72222
9_120362226_C_T	rs1537282	9	120362226	C	T	-0.0012	0.999	0.983	1.015	0.3876	10	rs1537282	0.8864	9	120362226	T	C	0.3876	0.999	0.983	1.015	-0.0012	0.0083	85934	401577	9	120362226	9	120362226	*	rs1537282	Y	123124504	rs1537282	T	C	0.3784	-0.0069	0.0018	0.00012	692582	123124504	120362226	9	120362226	9	120362226	*	Y	-0.144578	-3.83333
9_120365967_C_G	rs928406	9	120365967	C	G	-0.0006	0.999001	0.983284	1.01626	0.3856	6	rs928406	0.9398	9	120365967	C	G	0.6144	1.001	0.984	1.017	0.0006	0.0084	85934	401577	9	120365967	9	120365967	*	rs928406	S	123128245	rs928406	C	G	0.6221	0.0068	0.0018	0.00014	691881	123128245	120365967	9	120365967	9	120365967	*	S	-0.0714286	3.77778
9_120370657_T_C	rs7849538	9	120370657	T	C	0.0041	1.00402	0.988142	1.02041	0.5699	11	rs7849538	0.6199	9	120370657	T	C	0.4301	0.996	0.98	1.012	-0.0041	0.0083	85934	401577	9	120370657	9	120370657	*	rs7849538	Y	123132935	rs7849538	T	C	0.427	-0.007	0.0018	9.7e-05	675253	123132935	120370657	9	120370657	9	120370657	*	Y	0.493976	-3.88889
9_121234682_C_T	rs1579095	9	121234682	C	T	-0.0065	0.994	0.973	1.014	0.1908	10	rs1579095	0.5315	9	121234682	T	C	0.1908	0.994	0.973	1.014	-0.0065	0.0104	85934	401577	9	121234682	9	121234682	*	rs1579095	Y	123996960	rs1579095	T	C	0.1985	-0.0078	0.0022	0.00037	688080	123996960	121234682	9	121234682	9	121234682	*	Y	-0.625	-3.54545
9_121286020_G_A	rs12683459	9	121286020	G	A	-0.0053	0.995	0.975	1.015	0.1916	10	rs12683459	0.6104	9	121286020	A	G	0.1916	0.995	0.975	1.015	-0.0053	0.0103	85934	401577	9	121286020	9	121286020	*	rs12683459	R	124048298	rs12683459	A	G	0.1983	-0.0082	0.0022	0.00026	683749	124048298	121286020	9	121286020	9	121286020	*	R	-0.514563	-3.72727
9_121614310_T_G	rs605576	9	121614310	T	G	0.0073	1.00705	0.99108	1.02354	0.4973	11	rs605576	0.369	9	121614310	T	G	0.5027	0.993	0.977	1.009	-0.0073	0.0081	85934	401577	9	121614310	9	121614310	*	rs605576	K	124376589	rs605576	T	G	0.503	-0.0063	0.0017	0.00029	685990	124376589	121614310	9	121614310	9	121614310	*	K	0.901235	-3.70588
9_121616663_A_G	rs793512	9	121616663	A	G	0.0029	1.00301	0.987167	1.01937	0.5141	11	rs793512	0.7188	9	121616663	A	G	0.4859	0.997	0.981	1.013	-0.0029	0.0082	85934	401577	9	121616663	9	121616663	*	rs793512	R	124378942	rs793512	A	G	0.4853	-0.0061	0.0017	0.00042	680759	124378942	121616663	9	121616663	9	121616663	*	R	0.353659	-3.58824
9_121616991_G_T	rs10985335	9	121616991	G	T	-0.0021	0.998	0.982	1.014	0.4777	10	rs10985335	0.799	9	121616991	T	G	0.4777	0.998	0.982	1.014	-0.0021	0.0082	85934	401577	9	121616991	9	121616991	*	rs10985335	K	124379270	rs10985335	T	G	0.4849	-0.0064	0.0017	0.00021	691747	124379270	121616991	9	121616991	9	121616991	*	K	-0.256098	-3.76471
9_121617509_C_T	rs1984035	9	121617509	C	T	-0.0078	0.992	0.976	1.009	0.3802	10	rs1984035	0.3548	9	121617509	T	C	0.3802	0.992	0.976	1.009	-0.0078	0.0084	85934	401577	9	121617509	9	121617509	*	rs1984035	Y	124379788	rs1984035	T	C	0.3887	-0.0079	0.0018	8.2e-06	689451	124379788	121617509	9	121617509	9	121617509	*	Y	-0.928571	-4.38889
9_121618643_C_T	rs10217648	9	121618643	C	T	-0.0076	0.992	0.976	1.009	0.3805	10	rs10217648	0.366	9	121618643	T	C	0.3805	0.992	0.976	1.009	-0.0076	0.0084	85934	401577	9	121618643	9	121618643	*	rs10217648	Y	124380922	rs10217648	T	C	0.3884	-0.0079	0.0018	8.5e-06	688792	124380922	121618643	9	121618643	9	121618643	*	Y	-0.904762	-4.38889
9_121620965_T_C	rs2789876	9	121620965	T	C	0.0033	1.00301	0.987167	1.01937	0.5099	11	rs2789876	0.688	9	121620965	T	C	0.4901	0.997	0.981	1.013	-0.0033	0.0082	85934	401577	9	121620965	9	121620965	*	rs2789876	Y	124383244	rs2789876	T	C	0.4885	-0.0063	0.0016	0.00012	778565	124383244	121620965	9	121620965	9	121620965	*	Y	0.402439	-3.9375
9_121623081_C_G	rs574079	9	121623081	C	G	0.002	1.002	0.986193	1.01833	0.5053	6	rs574079	0.8071	9	121623081	C	G	0.4947	0.998	0.982	1.014	-0.002	0.0082	85934	401577	9	121623081	9	121623081	*	rs574079	S	124385360	rs574079	C	G	0.4944	-0.0067	0.0017	0.00012	676905	124385360	121623081	9	121623081	9	121623081	*	S	0.243902	-3.94118
9_121627474_C_T	rs514823	9	121627474	C	T	-0.0042	0.996	0.977	1.015	0.2229	10	rs514823	0.6719	9	121627474	T	C	0.2229	0.996	0.977	1.015	-0.0042	0.0099	85934	401577	9	121627474	9	121627474	*	rs514823	Y	124389753	rs514823	T	C	0.2326	0.0082	0.0021	9.6e-05	680506	124389753	121627474	9	121627474	9	121627474	*	Y	-0.424242	3.90476
9_121632218_G_T	rs1106006	9	121632218	G	T	-0.0085	0.992	0.973	1.01	0.238	10	rs1106006	0.3753	9	121632218	T	G	0.238	0.992	0.973	1.01	-0.0085	0.0096	85934	401577	9	121632218	9	121632218	*	rs1106006	D	124394497	rs1106006	T	G	0.2358	-0.0075	0.0021	0.00033	675173	124394497	121632218	9	121632218	9	121632218	*	D	-0.885417	-3.57143
9_121634032_C_G	rs555996	9	121634032	C	G	0.0063	1.00604	0.988142	1.02459	0.7109	6	rs555996	0.4946	9	121634032	C	G	0.2891	0.994	0.976	1.012	-0.0063	0.0092	85934	401577	9	121634032	9	121634032	*	rs555996	S	124396311	rs555996	C	G	0.2726	0.0101	0.002	5.2e-07	657033	124396311	121634032	9	121634032	9	121634032	*	S	0.684783	5.05
9_121648326_G_T	rs12554667	9	121648326	G	T		1	0.983	1.017	0.3616	10	rs12554667	0.9977	9	121648326	T	G	0.3616	1	0.983	1.017	0	0.0086	85934	401577	9	121648326	9	121648326	*	rs12554667	K	124410605	rs12554667	T	G	0.3488	0.0064	0.0018	0.00047	680844	124410605	121648326	9	121648326	9	121648326	*	K		3.55556
9_121687495_T_C	rs16910935	9	121687495	T	C	-0.0109	0.98912	0.972763	1.00604	0.3723	11	rs16910935	0.2013	9	121687495	T	C	0.6277	1.011	0.994	1.028	0.0109	0.0085	85934	401577	9	121687495	9	121687495	*	rs16910935	Y	124449774	rs16910935	T	C	0.6106	0.0066	0.0018	0.00022	679199	124449774	121687495	9	121687495	9	121687495	*	Y	-1.28235	3.66667
9_121783864_G_A	rs10985372	9	121783864	G	A	-0.0133	0.987	0.962	1.012	0.127	10	rs10985372	0.3004	9	121783864	A	G	0.127	0.987	0.962	1.012	-0.0133	0.0128	85934	401577	9	121783864	9	121783864	*	rs10985372	D	124546143	rs10985372	A	G	0.112	0.0136	0.0028	1.8e-06	653336	124546143	121783864	9	121783864	9	121783864	*	D	-1.03906	4.85714
9_121832060_C_T	rs4468007	9	121832060	C	T	-0.0075	0.993	0.977	1.009	0.5355	10	rs4468007	0.3566	9	121832060	T	C	0.5355	0.993	0.977	1.009	-0.0075	0.0082	85934	401577	9	121832060	9	121832060	*	rs4468007	H	124594339	rs4468007	T	C	0.5405	-0.0065	0.0017	0.00019	681497	124594339	121832060	9	121832060	9	121832060	*	H	-0.914634	-3.82353
9_121839823_A_G	rs7039561	9	121839823	A	G	-0.0076	0.992063	0.976562	1.00908	0.6233	11	rs7039561	0.3634	9	121839823	A	G	0.3767	1.008	0.991	1.024	0.0076	0.0084	85934	401577	9	121839823	9	121839823	*	rs7039561	R	124602102	rs7039561	A	G	0.3677	0.0073	0.0019	7.6e-05	636051	124602102	121839823	9	121839823	9	121839823	*	R	-0.904762	3.84211
9_121843617_C_T	rs10760193	9	121843617	C	T	-0.008	0.992	0.976	1.008	0.5676	10	rs10760193	0.3277	9	121843617	T	C	0.5676	0.992	0.976	1.008	-0.008	0.0082	85934	401577	9	121843617	9	121843617	*	rs10760193	Y	124605896	rs10760193	T	C	0.5775	-0.0078	0.0017	6.6e-06	690841	124605896	121843617	9	121843617	9	121843617	*	Y	-0.97561	-4.58824
9_121844509_T_C	rs10818602	9	121844509	T	C	-0.007	0.993049	0.976562	1.00908	0.6251	11	rs10818602	0.4031	9	121844509	T	C	0.3749	1.007	0.991	1.024	0.007	0.0084	85934	401577	9	121844509	9	121844509	*	rs10818602	Y	124606788	rs10818602	T	C	0.3666	0.0077	0.0018	2.1e-05	692185	124606788	121844509	9	121844509	9	121844509	*	Y	-0.833333	4.27778
9_121844857_C_A	rs4455936	9	121844857	C	A	-0.0073	0.993	0.977	1.009	0.6254	10	rs4455936	0.3849	9	121844857	A	C	0.6254	0.993	0.977	1.009	-0.0073	0.0084	85934	401577	9	121844857	9	121844857	*	rs4455936	M	124607136	rs4455936	A	C	0.6342	-0.0097	0.0019	5.8e-07	528894	124607136	121844857	9	121844857	9	121844857	*	M	-0.869048	-5.10526
9_121844872_G_C	rs4436194	9	121844872	G	C	-0.0072	0.993	0.977	1.009	0.6239	5	rs4436194	0.3904	9	121844872	C	G	0.6239	0.993	0.977	1.009	-0.0072	0.0084	85934	401577	9	121844872	9	121844872	*	rs4436194	B	124607151	rs4436194	C	G	0.6337	-0.0097	0.0019	6.8e-07	528955	124607151	121844872	9	121844872	9	121844872	*	B	-0.857143	-5.10526
9_121844915_G_A	rs4436195	9	121844915	G	A	-0.0067	0.993	0.977	1.01	0.6241	10	rs4436195	0.4274	9	121844915	A	G	0.6241	0.993	0.977	1.01	-0.0067	0.0084	85934	401577	9	121844915	9	121844915	*	rs4436195	R	124607194	rs4436195	A	G	0.6337	-0.0092	0.0019	2.1e-06	535001	124607194	121844915	9	121844915	9	121844915	*	R	-0.797619	-4.84211
9_121845214_A_G	rs7041893	9	121845214	A	G	-0.0072	0.993049	0.976562	1.00908	0.6246	11	rs7041893	0.3932	9	121845214	A	G	0.3754	1.007	0.991	1.024	0.0072	0.0084	85934	401577	9	121845214	9	121845214	*	rs7041893	R	124607493	rs7041893	A	G	0.3663	0.0076	0.0018	2.4e-05	692373	124607493	121845214	9	121845214	9	121845214	*	R	-0.857143	4.22222
9_121845304_T_C	rs7027567	9	121845304	T	C	-0.0072	0.993049	0.976562	1.00908	0.6239	11	rs7027567	0.3915	9	121845304	T	C	0.3761	1.007	0.991	1.024	0.0072	0.0084	85934	401577	9	121845304	9	121845304	*	rs7027567	Y	124607583	rs7027567	T	C	0.3663	0.0076	0.0018	2.6e-05	692336	124607583	121845304	9	121845304	9	121845304	*	Y	-0.857143	4.22222
9_121845380_A_G	rs7042077	9	121845380	A	G	-0.0072	0.993049	0.976562	1.00908	0.6244	11	rs7042077	0.3923	9	121845380	A	G	0.3756	1.007	0.991	1.024	0.0072	0.0084	85934	401577	9	121845380	9	121845380	*	rs7042077	R	124607659	rs7042077	A	G	0.3662	0.0076	0.0018	2.7e-05	692575	124607659	121845380	9	121845380	9	121845380	*	R	-0.857143	4.22222
9_121845424_A_G	rs7042186	9	121845424	A	G	-0.0071	0.993049	0.976562	1.00908	0.6246	11	rs7042186	0.3962	9	121845424	A	G	0.3754	1.007	0.991	1.024	0.0071	0.0084	85934	401577	9	121845424	9	121845424	*	rs7042186	R	124607703	rs7042186	A	G	0.3663	0.0076	0.0018	2.5e-05	692281	124607703	121845424	9	121845424	9	121845424	*	R	-0.845238	4.22222
9_121845733_T_C	rs4837899	9	121845733	T	C	-0.0069	0.993049	0.976562	1.0101	0.6239	11	rs4837899	0.4097	9	121845733	T	C	0.3761	1.007	0.99	1.024	0.0069	0.0084	85934	401577	9	121845733	9	121845733	*	rs4837899	Y	124608012	rs4837899	T	C	0.3663	0.0075	0.0018	2.9e-05	692338	124608012	121845733	9	121845733	9	121845733	*	Y	-0.821429	4.16667
9_121845994_C_T	rs4837902	9	121845994	C	T	-0.0065	0.994	0.977	1.01	0.6239	10	rs4837902	0.436	9	121845994	T	C	0.6239	0.994	0.977	1.01	-0.0065	0.0084	85934	401577	9	121845994	9	121845994	*	rs4837902	Y	124608273	rs4837902	T	C	0.6337	-0.0075	0.0018	2.9e-05	692185	124608273	121845994	9	121845994	9	121845994	*	Y	-0.77381	-4.16667
9_121846251_T_C	rs7031909	9	121846251	T	C	-0.0072	0.993049	0.976562	1.00908	0.6249	11	rs7031909	0.3946	9	121846251	T	C	0.3751	1.007	0.991	1.024	0.0072	0.0084	85934	401577	9	121846251	9	121846251	*	rs7031909	Y	124608530	rs7031909	T	C	0.3659	0.0074	0.0018	3.7e-05	692183	124608530	121846251	9	121846251	9	121846251	*	Y	-0.857143	4.11111
9_121846330_T_A	rs10818604	9	121846330	T	A	-0.0073	0.993	0.977	1.009	0.5672	5	rs10818604	0.3712	9	121846330	A	T	0.5672	0.993	0.977	1.009	-0.0073	0.0082	85934	401577	9	121846330	9	121846330	*	rs10818604	W	124608609	rs10818604	A	T	0.5774	-0.0076	0.0017	1.3e-05	690870	124608609	121846330	9	121846330	9	121846330	*	W	-0.890244	-4.47059
9_121846737_G_A	rs10985418	9	121846737	G	A	-0.009	0.991	0.975	1.007	0.6146	10	rs10985418	0.283	9	121846737	A	G	0.6146	0.991	0.975	1.007	-0.009	0.0084	85934	401577	9	121846737	9	121846737	*	rs10985418	R	124609016	rs10985418	A	G	0.6208	-0.0078	0.0018	1.5e-05	691100	124609016	121846737	9	121846737	9	121846737	*	R	-1.07143	-4.33333
9_121848257_G_A	rs10760198	9	121848257	G	A	-0.0059	0.994	0.978	1.01	0.5783	10	rs10760198	0.4751	9	121848257	A	G	0.5783	0.994	0.978	1.01	-0.0059	0.0082	85934	401577	9	121848257	9	121848257	*	rs10760198	R	124610536	rs10760198	A	G	0.5858	-0.0077	0.0017	1.1e-05	688136	124610536	121848257	9	121848257	9	121848257	*	R	-0.719512	-4.52941
9_121849637_G_A	rs4339708	9	121849637	G	A	-0.0078	0.992	0.976	1.009	0.628	10	rs4339708	0.3545	9	121849637	A	G	0.628	0.992	0.976	1.009	-0.0078	0.0084	85934	401577	9	121849637	9	121849637	*	rs4339708	R	124611916	rs4339708	A	G	0.6365	-0.0096	0.002	7.9e-07	526331	124611916	121849637	9	121849637	9	121849637	*	R	-0.928571	-4.8
9_121849686_G_A	rs4130821	9	121849686	G	A	-0.0075	0.993	0.976	1.009	0.6264	10	rs4130821	0.3713	9	121849686	A	G	0.6264	0.993	0.976	1.009	-0.0075	0.0084	85934	401577	9	121849686	9	121849686	*	rs4130821	R	124611965	rs4130821	A	G	0.6359	-0.0097	0.002	6.1e-07	526387	124611965	121849686	9	121849686	9	121849686	*	R	-0.892857	-4.85
9_121850183_C_T	rs7468124	9	121850183	C	T	-0.0061	0.994	0.978	1.01	0.6107	10	rs7468124	0.4669	9	121850183	T	C	0.6107	0.994	0.978	1.01	-0.0061	0.0084	85934	401577	9	121850183	9	121850183	*	rs7468124	Y	124612462	rs7468124	T	C	0.6186	-0.0074	0.0018	4e-05	682379	124612462	121850183	9	121850183	9	121850183	*	Y	-0.72619	-4.11111
9_121850999_A_G	rs4308812	9	121850999	A	G	-0.0062	0.994036	0.977517	1.0101	0.5547	11	rs4308812	0.448	9	121850999	A	G	0.4453	1.006	0.99	1.023	0.0062	0.0082	85934	401577	9	121850999	9	121850999	*	rs4308812	R	124613278	rs4308812	A	G	0.4394	0.0093	0.0019	9.2e-07	526172	124613278	121850999	9	121850999	9	121850999	*	R	-0.756098	4.89474
9_121852135_C_T	rs10739599	9	121852135	C	T	-0.0034	0.997	0.981	1.013	0.5637	10	rs10739599	0.6779	9	121852135	T	C	0.5637	0.997	0.981	1.013	-0.0034	0.0082	85934	401577	9	121852135	9	121852135	*	rs10739599	Y	124614414	rs10739599	T	C	0.5705	-0.007	0.0017	5.9e-05	688617	124614414	121852135	9	121852135	9	121852135	*	Y	-0.414634	-4.11765
9_121852217_C_T	rs10818605	9	121852217	C	T	-0.0054	0.995	0.979	1.011	0.5552	10	rs10818605	0.5117	9	121852217	T	C	0.5552	0.995	0.979	1.011	-0.0054	0.0082	85934	401577	9	121852217	9	121852217	*	rs10818605	Y	124614496	rs10818605	T	C	0.5612	-0.0072	0.0017	3.1e-05	688596	124614496	121852217	9	121852217	9	121852217	*	Y	-0.658537	-4.23529
9_121852242_G_C	rs7041912	9	121852242	G	C	-0.0038	0.996	0.98	1.012	0.5643	5	rs7041912	0.6424	9	121852242	C	G	0.5643	0.996	0.98	1.012	-0.0038	0.0082	85934	401577	9	121852242	9	121852242	*	rs7041912	S	124614521	rs7041912	C	G	0.5707	-0.007	0.0017	5.2e-05	688574	124614521	121852242	9	121852242	9	121852242	*	S	-0.463415	-4.11765
9_121852493_G_T	rs10760199	9	121852493	G	T	-0.005	0.995	0.979	1.011	0.5544	10	rs10760199	0.5379	9	121852493	T	G	0.5544	0.995	0.979	1.011	-0.005	0.0082	85934	401577	9	121852493	9	121852493	*	rs10760199	K	124614772	rs10760199	T	G	0.5612	-0.0073	0.0017	2.9e-05	688618	124614772	121852493	9	121852493	9	121852493	*	K	-0.609756	-4.29412
9_121854980_T_G	rs7864184	9	121854980	T	G	-0.0055	0.994036	0.978474	1.01112	0.5539	11	rs7864184	0.5003	9	121854980	T	G	0.4461	1.006	0.989	1.022	0.0055	0.0082	85934	401577	9	121854980	9	121854980	*	rs7864184	K	124617259	rs7864184	T	G	0.4399	0.0074	0.0017	2.1e-05	689124	124617259	121854980	9	121854980	9	121854980	*	K	-0.670732	4.35294
9_121855621_T_C	rs12375949	9	121855621	T	C	-0.0048	0.995025	0.979432	1.01112	0.5592	11	rs12375949	0.5563	9	121855621	T	C	0.4408	1.005	0.989	1.021	0.0048	0.0082	85934	401577	9	121855621	9	121855621	*	rs12375949	Y	124617900	rs12375949	T	C	0.4384	0.0076	0.0017	1.3e-05	690244	124617900	121855621	9	121855621	9	121855621	*	Y	-0.585366	4.47059
9_121855804_T_C	rs10985422	9	121855804	T	C	-0.0046	0.995025	0.979432	1.01112	0.5587	11	rs10985422	0.5779	9	121855804	T	C	0.4413	1.005	0.989	1.021	0.0046	0.0082	85934	401577	9	121855804	9	121855804	*	rs10985422	Y	124618083	rs10985422	T	C	0.439	0.0077	0.0017	8.2e-06	684817	124618083	121855804	9	121855804	9	121855804	*	Y	-0.560976	4.52941
9_121858442_G_A	rs4836865	9	121858442	G	A	-0.0001	1	0.983	1.017	0.6965	10	rs4836865	0.9952	9	121858442	A	G	0.6965	1	0.983	1.017	-0.0001	0.0089	85934	401577	9	121858442	9	121858442	*	rs4836865	R	124620721	rs4836865	A	G	0.7074	-0.0088	0.0019	3.5e-06	692142	124620721	121858442	9	121858442	9	121858442	*	R	-0.011236	-4.63158
9_121858508_G_A	rs4836866	9	121858508	G	A	-0.0009	0.999	0.982	1.017	0.6966	10	rs4836866	0.919	9	121858508	A	G	0.6966	0.999	0.982	1.017	-0.0009	0.0089	85934	401577	9	121858508	9	121858508	*	rs4836866	R	124620787	rs4836866	A	G	0.7074	-0.0087	0.0019	4.4e-06	690750	124620787	121858508	9	121858508	9	121858508	*	R	-0.101124	-4.57895
9_121858725_C_T	rs4075777	9	121858725	C	T	-0.0009	0.999	0.982	1.017	0.6964	10	rs4075777	0.921	9	121858725	T	C	0.6964	0.999	0.982	1.017	-0.0009	0.0089	85934	401577	9	121858725	9	121858725	*	rs4075777	Y	124621004	rs4075777	T	C	0.707	-0.0089	0.0019	2.5e-06	691509	124621004	121858725	9	121858725	9	121858725	*	Y	-0.101124	-4.68421
9_121859830_C_T	rs4379516	9	121859830	C	T	-0.0066	0.993	0.977	1.01	0.6165	10	rs4379516	0.4291	9	121859830	T	C	0.6165	0.993	0.977	1.01	-0.0066	0.0084	85934	401577	9	121859830	9	121859830	*	rs4379516	Y	124622109	rs4379516	T	C	0.6232	-0.0069	0.0018	0.00013	689179	124622109	121859830	9	121859830	9	121859830	*	Y	-0.785714	-3.83333
9_121860914_G_A	rs10985423	9	121860914	G	A	0.012	1.012	0.995	1.029	0.3325	10	rs10985423	0.1637	9	121860914	A	G	0.3325	1.012	0.995	1.029	0.012	0.0086	85934	401577	9	121860914	9	121860914	*	rs10985423	R	124623193	rs10985423	A	G	0.3256	0.0082	0.0018	8.2e-06	689042	124623193	121860914	9	121860914	9	121860914	*	R	1.39535	4.55556
9_121861594_A_G	rs10739600	9	121861594	A	G	-0.0119	0.988142	0.971817	1.00503	0.6713	11	rs10739600	0.1692	9	121861594	A	G	0.3287	1.012	0.995	1.029	0.0119	0.0087	85934	401577	9	121861594	9	121861594	*	rs10739600	R	124623873	rs10739600	A	G	0.3201	0.0087	0.0018	2.6e-06	689970	124623873	121861594	9	121861594	9	121861594	*	R	-1.36782	4.83333
9_121863426_A_G	rs9792544	9	121863426	A	G	-0.0113	0.98912	0.971817	1.00604	0.6725	11	rs9792544	0.1911	9	121863426	A	G	0.3275	1.011	0.994	1.029	0.0113	0.0087	85934	401577	9	121863426	9	121863426	*	rs9792544	R	124625705	rs9792544	A	G	0.3185	0.0088	0.0018	1.8e-06	691708	124625705	121863426	9	121863426	9	121863426	*	R	-1.29885	4.88889
9_121863607_G_A	rs7863807	9	121863607	G	A	-0.0115	0.989	0.972	1.006	0.6732	10	rs7863807	0.1838	9	121863607	A	G	0.6732	0.989	0.972	1.006	-0.0115	0.0087	85934	401577	9	121863607	9	121863607	*	rs7863807	R	124625886	rs7863807	A	G	0.6816	-0.0088	0.0018	1.8e-06	691613	124625886	121863607	9	121863607	9	121863607	*	R	-1.32184	-4.88889
9_121864733_A_G	rs6478538	9	121864733	A	G	-0.0114	0.98912	0.971817	1.00604	0.6725	11	rs6478538	0.1899	9	121864733	A	G	0.3275	1.011	0.994	1.029	0.0114	0.0087	85934	401577	9	121864733	9	121864733	*	rs6478538	R	124627012	rs6478538	A	G	0.3185	0.0087	0.0019	5e-06	637288	124627012	121864733	9	121864733	9	121864733	*	R	-1.31034	4.57895
9_121865978_T_C	rs4240471	9	121865978	T	C	-0.0121	0.988142	0.970874	1.00503	0.6731	11	rs4240471	0.1637	9	121865978	T	C	0.3269	1.012	0.995	1.03	0.0121	0.0087	85934	401577	9	121865978	9	121865978	*	rs4240471	Y	124628257	rs4240471	T	C	0.3183	0.0087	0.0018	2.6e-06	691822	124628257	121865978	9	121865978	9	121865978	*	Y	-1.3908	4.83333
9_121867727_C_A	rs7030732	9	121867727	C	A	-0.0106	0.989	0.973	1.006	0.6037	10	rs7030732	0.2006	9	121867727	A	C	0.6037	0.989	0.973	1.006	-0.0106	0.0083	85934	401577	9	121867727	9	121867727	*	rs7030732	M	124630006	rs7030732	A	C	0.608	-0.0075	0.0018	2.3e-05	691473	124630006	121867727	9	121867727	9	121867727	*	M	-1.27711	-4.16667
9_121868319_C_T	rs4837907	9	121868319	C	T	-0.012	0.988	0.971	1.005	0.6733	10	rs4837907	0.1683	9	121868319	T	C	0.6733	0.988	0.971	1.005	-0.012	0.0087	85934	401577	9	121868319	9	121868319	*	rs4837907	Y	124630598	rs4837907	T	C	0.6818	-0.0084	0.0018	4.8e-06	691029	124630598	121868319	9	121868319	9	121868319	*	Y	-1.37931	-4.66667
9_121869022_A_G	rs4388516	9	121869022	A	G	-0.0138	0.986193	0.970874	1.002	0.5623	11	rs4388516	0.09287	9	121869022	A	G	0.4377	1.014	0.998	1.03	0.0138	0.0082	85934	401577	9	121869022	9	121869022	*	rs4388516	R	124631301	rs4388516	A	G	0.4376	0.0061	0.0017	0.00044	691097	124631301	121869022	9	121869022	9	121869022	*	R	-1.68293	3.58824
9_121870456_C_T	rs4384052	9	121870456	C	T	-0.0122	0.988	0.971	1.005	0.6734	10	rs4384052	0.1583	9	121870456	T	C	0.6734	0.988	0.971	1.005	-0.0122	0.0087	85934	401577	9	121870456	9	121870456	*	rs4384052	Y	124632735	rs4384052	T	C	0.6818	-0.0086	0.0018	3.3e-06	692408	124632735	121870456	9	121870456	9	121870456	*	Y	-1.4023	-4.77778
9_121870817_G_A	rs4370602	9	121870817	G	A	-0.0121	0.988	0.971	1.005	0.6735	10	rs4370602	0.1621	9	121870817	A	G	0.6735	0.988	0.971	1.005	-0.0121	0.0087	85934	401577	9	121870817	9	121870817	*	rs4370602	R	124633096	rs4370602	A	G	0.6818	-0.0086	0.0018	3.3e-06	692419	124633096	121870817	9	121870817	9	121870817	*	R	-1.3908	-4.77778
9_121871432_C_T	rs4390017	9	121871432	C	T	-0.0124	0.988	0.971	1.005	0.6739	10	rs4390017	0.1509	9	121871432	T	C	0.6739	0.988	0.971	1.005	-0.0124	0.0087	85934	401577	9	121871432	9	121871432	*	rs4390017	Y	124633711	rs4390017	T	C	0.6818	-0.0086	0.0018	3.3e-06	692531	124633711	121871432	9	121871432	9	121871432	*	Y	-1.42529	-4.77778
9_121871543_T_C	rs7860920	9	121871543	T	C	-0.0123	0.988142	0.970874	1.00503	0.6734	11	rs7860920	0.1563	9	121871543	T	C	0.3266	1.012	0.995	1.03	0.0123	0.0087	85934	401577	9	121871543	9	121871543	*	rs7860920	Y	124633822	rs7860920	T	C	0.3176	0.0086	0.0018	3e-06	692558	124633822	121871543	9	121871543	9	121871543	*	Y	-1.41379	4.77778
9_121872225_G_C	rs6478543	9	121872225	G	C	-0.0121	0.988	0.971	1.005	0.6733	5	rs6478543	0.1627	9	121872225	C	G	0.6733	0.988	0.971	1.005	-0.0121	0.0087	85934	401577	9	121872225	9	121872225	*	rs6478543	S	124634504	rs6478543	C	G	0.6824	-0.0085	0.0018	3.6e-06	692289	124634504	121872225	9	121872225	9	121872225	*	S	-1.3908	-4.72222
9_121875734_C_T	rs4240472	9	121875734	C	T	-0.008	0.992	0.976	1.008	0.6127	10	rs4240472	0.3358	9	121875734	T	C	0.6127	0.992	0.976	1.008	-0.008	0.0084	85934	401577	9	121875734	9	121875734	*	rs4240472	Y	124638013	rs4240472	T	C	0.6169	-0.0069	0.0018	0.0001	690801	124638013	121875734	9	121875734	9	121875734	*	Y	-0.952381	-3.83333
9_121876655_C_G	rs7046679	9	121876655	C	G	-0.0123	0.988142	0.970874	1.00503	0.6732	6	rs7046679	0.1578	9	121876655	C	G	0.3268	1.012	0.995	1.03	0.0123	0.0087	85934	401577	9	121876655	9	121876655	*	rs7046679	S	124638934	rs7046679	C	G	0.3182	0.0083	0.0018	6.7e-06	690777	124638934	121876655	9	121876655	9	121876655	*	S	-1.41379	4.61111
9_121877508_C_T	rs10121618	9	121877508	C	T	-0.013	0.987	0.97	1.004	0.6735	10	rs10121618	0.1354	9	121877508	T	C	0.6735	0.987	0.97	1.004	-0.013	0.0087	85934	401577	9	121877508	9	121877508	*	rs10121618	Y	124639787	rs10121618	T	C	0.6825	-0.0083	0.0018	6.7e-06	690482	124639787	121877508	9	121877508	9	121877508	*	Y	-1.49425	-4.61111
9_121877641_G_A	rs4836869	9	121877641	G	A	-0.0124	0.988	0.971	1.005	0.6718	10	rs4836869	0.153	9	121877641	A	G	0.6718	0.988	0.971	1.005	-0.0124	0.0087	85934	401577	9	121877641	9	121877641	*	rs4836869	R	124639920	rs4836869	A	G	0.6814	-0.0084	0.0018	5.6e-06	690313	124639920	121877641	9	121877641	9	121877641	*	R	-1.42529	-4.66667
9_121877907_C_G	rs4837908	9	121877907	C	G	-0.013	0.987167	0.969932	1.00402	0.6735	6	rs4837908	0.1344	9	121877907	C	G	0.3265	1.013	0.996	1.031	0.013	0.0087	85934	401577	9	121877907	9	121877907	*	rs4837908	S	124640186	rs4837908	C	G	0.3183	0.0083	0.0018	6.3e-06	690438	124640186	121877907	9	121877907	9	121877907	*	S	-1.49425	4.61111
9_121878562_C_T	rs4503172	9	121878562	C	T	-0.0111	0.989	0.973	1.005	0.6045	10	rs4503172	0.1831	9	121878562	T	C	0.6045	0.989	0.973	1.005	-0.0111	0.0083	85934	401577	9	121878562	9	121878562	*	rs4503172	Y	124640841	rs4503172	T	C	0.6069	-0.007	0.0018	6.6e-05	689531	124640841	121878562	9	121878562	9	121878562	*	Y	-1.33735	-3.88889
9_121879639_G_A	rs10760201	9	121879639	G	A	-0.0123	0.988	0.971	1.005	0.6727	10	rs10760201	0.1548	9	121879639	A	G	0.6727	0.988	0.971	1.005	-0.0123	0.0087	85934	401577	9	121879639	9	121879639	*	rs10760201	R	124641918	rs10760201	A	G	0.6817	-0.0084	0.0019	6.6e-06	689355	124641918	121879639	9	121879639	9	121879639	*	R	-1.41379	-4.42105
9_121881038_A_G	rs7033841	9	121881038	A	G	-0.013	0.987167	0.969932	1.00402	0.6738	11	rs7033841	0.1344	9	121881038	A	G	0.3262	1.013	0.996	1.031	0.013	0.0087	85934	401577	9	121881038	9	121881038	*	rs7033841	R	124643317	rs7033841	A	G	0.3181	0.0085	0.0019	4.3e-06	683281	124643317	121881038	9	121881038	9	121881038	*	R	-1.49425	4.47368
9_121881088_C_T	rs6478545	9	121881088	C	T	-0.0131	0.987	0.97	1.004	0.6748	10	rs6478545	0.131	9	121881088	T	C	0.6748	0.987	0.97	1.004	-0.0131	0.0087	85934	401577	9	121881088	9	121881088	*	rs6478545	Y	124643367	rs6478545	T	C	0.6807	-0.0084	0.0019	7e-06	689025	124643367	121881088	9	121881088	9	121881088	*	Y	-1.50575	-4.42105
9_121976432_T_C	rs16911180	9	121976432	T	C	0.0129	1.01317	0.992063	1.03413	0.1811	11	rs16911180	0.2286	9	121976432	T	C	0.8189	0.987	0.967	1.008	-0.0129	0.0107	85934	401577	9	121976432	9	121976432	*	rs16911180	Y	124738711	rs16911180	T	C	0.8127	-0.009	0.0023	0.00011	677018	124738711	121976432	9	121976432	9	121976432	*	Y	1.20561	-3.91304
9_121997152_C_T	rs10985478	9	121997152	C	T	-0.0087	0.991	0.973	1.01	0.2452	10	rs10985478	0.3578	9	121997152	T	C	0.2452	0.991	0.973	1.01	-0.0087	0.0095	85934	401577	9	121997152	9	121997152	*	rs10985478	Y	124759431	rs10985478	T	C	0.2451	-0.0071	0.002	0.00047	682011	124759431	121997152	9	121997152	9	121997152	*	Y	-0.915789	-3.55
9_122005710_A_G	rs13292569	9	122005710	A	G	-0.0087	0.99108	0.972763	1.0101	0.2457	11	rs13292569	0.3594	9	122005710	A	G	0.7543	1.009	0.99	1.028	0.0087	0.0095	85934	401577	9	122005710	9	122005710	*	rs13292569	R	124767989	rs13292569	A	G	0.7545	0.0074	0.002	0.00024	682177	124767989	122005710	9	122005710	9	122005710	*	R	-0.915789	3.7
9_122022411_A_G	rs10985495	9	122022411	A	G	-0.0085	0.99108	0.97371	1.0101	0.244	11	rs10985495	0.3696	9	122022411	A	G	0.756	1.009	0.99	1.027	0.0085	0.0095	85934	401577	9	122022411	9	122022411	*	rs10985495	R	124784690	rs10985495	A	G	0.7557	0.0071	0.002	0.0004	683512	124784690	122022411	9	122022411	9	122022411	*	R	-0.894737	3.55
9_122036961_A_C	rs10818618	9	122036961	A	C	-0.0119	0.988142	0.969932	1.00705	0.239	11	rs10818618	0.2124	9	122036961	A	C	0.761	1.012	0.993	1.031	0.0119	0.0096	85934	401577	9	122036961	9	122036961	*	rs10818618	M	124799240	rs10818618	A	C	0.7591	0.0071	0.002	0.00041	686870	124799240	122036961	9	122036961	9	122036961	*	M	-1.23958	3.55
9_122859529_G_A	rs7034822	9	122859529	G	A	0.0215	1.022	0.99	1.055	0.0674	10	rs7034822	0.1833	9	122859529	A	G	0.0674	1.022	0.99	1.055	0.0215	0.0162	85934	401577	9	122859529	9	122859529	*	rs7034822	R	125621808	rs7034822	A	G	0.068	-0.0152	0.0034	6.7e-06	687648	125621808	122859529	9	122859529	9	122859529	*	R	1.32716	-4.47059
9_122899004_T_C	rs12378760	9	122899004	T	C	0.0217	1.02145	0.990099	1.05485	0.0675	11	rs12378760	0.1782	9	122899004	T	C	0.9325	0.979	0.948	1.01	-0.0217	0.0161	85934	401577	9	122899004	9	122899004	*	rs12378760	Y	125661283	rs12378760	T	C	0.93224	0.0155	0.0034	4.7e-06	688062	125661283	122899004	9	122899004	9	122899004	*	Y	1.34783	4.55882
9_122909691_A_G	rs10985820	9	122909691	A	G	0.0224	1.02249	0.99108	1.05597	0.0674	11	rs10985820	0.1649	9	122909691	A	G	0.9326	0.978	0.947	1.009	-0.0224	0.0161	85934	401577	9	122909691	9	122909691	*	rs10985820	R	125671970	rs10985820	A	G	0.93206	0.0156	0.0034	3.8e-06	691849	125671970	122909691	9	122909691	9	122909691	*	R	1.3913	4.58824
9_122915578_A_G	rs10818762	9	122915578	A	G	0.0232	1.02354	0.992063	1.05597	0.0674	11	rs10818762	0.1505	9	122915578	A	G	0.9326	0.977	0.947	1.008	-0.0232	0.0161	85934	401577	9	122915578	9	122915578	*	rs10818762	R	125677857	rs10818762	A	G	0.93189	0.0155	0.0034	4.3e-06	691915	125677857	122915578	9	122915578	9	122915578	*	R	1.44099	4.55882
9_122923375_G_A	rs10985822	9	122923375	G	A	0.0184	1.019	0.987	1.051	0.0697	10	rs10985822	0.2488	9	122923375	A	G	0.0697	1.019	0.987	1.051	0.0184	0.016	85934	401577	9	122923375	9	122923375	*	rs10985822	R	125685654	rs10985822	A	G	0.06811	-0.0154	0.0034	4.5e-06	688052	125685654	122923375	9	122923375	9	122923375	*	R	1.15	-4.52941
9_122954784_G_A	rs10985840	9	122954784	G	A	0.024	1.024	0.992	1.057	0.0675	10	rs10985840	0.1363	9	122954784	A	G	0.0675	1.024	0.992	1.057	0.024	0.0161	85934	401577	9	122954784	9	122954784	*	rs10985840	R	125717063	rs10985840	A	G	0.07039	-0.0152	0.0034	6.2e-06	688754	125717063	122954784	9	122954784	9	122954784	*	R	1.49068	-4.47059
9_122954856_C_T	rs10985841	9	122954856	C	T	0.0236	1.024	0.992	1.057	0.0667	10	rs10985841	0.1451	9	122954856	T	C	0.0667	1.024	0.992	1.057	0.0236	0.0162	85934	401577	9	122954856	9	122954856	*	rs10985841	Y	125717135	rs10985841	T	C	0.06729	-0.0152	0.0034	6.2e-06	692231	125717135	122954856	9	122954856	9	122954856	*	Y	1.45679	-4.47059
9_122978055_A_G	rs10985846	9	122978055	A	G	0.0247	1.02459	0.993049	1.0582	0.0675	11	rs10985846	0.1257	9	122978055	A	G	0.9325	0.976	0.945	1.007	-0.0247	0.0161	85934	401577	9	122978055	9	122978055	*	rs10985846	R	125740334	rs10985846	A	G	0.93212	0.0152	0.0034	5.8e-06	692460	125740334	122978055	9	122978055	9	122978055	*	R	1.53416	4.47059
9_123075058_C_T	rs10985882	9	123075058	C	T	0.0223	1.023	0.991	1.056	0.0666	10	rs10985882	0.1698	9	123075058	T	C	0.0666	1.023	0.991	1.056	0.0223	0.0162	85934	401577	9	123075058	9	123075058	*	rs10985882	Y	125837337	rs10985882	T	C	0.06022	-0.0155	0.0034	4.3e-06	688797	125837337	123075058	9	123075058	9	123075058	*	Y	1.37654	-4.55882
9_123088804_G_T	rs12005838	9	123088804	G	T	0.0246	1.025	0.993	1.058	0.0676	10	rs12005838	0.1272	9	123088804	T	G	0.0676	1.025	0.993	1.058	0.0246	0.0161	85934	401577	9	123088804	9	123088804	*	rs12005838	K	125851083	rs12005838	T	G	0.0687	-0.0152	0.0034	6.2e-06	691409	125851083	123088804	9	123088804	9	123088804	*	K	1.52795	-4.47059
9_123146515_T_C	rs10985892	9	123146515	T	C	0.021	1.02145	0.990099	1.05374	0.0685	11	rs10985892	0.1904	9	123146515	T	C	0.9315	0.979	0.949	1.01	-0.021	0.016	85934	401577	9	123146515	9	123146515	*	rs10985892	Y	125908794	rs10985892	T	C	0.92937	0.0145	0.0033	1.5e-05	687793	125908794	123146515	9	123146515	9	123146515	*	Y	1.3125	4.39394
9_123155437_A_T	rs7870519	9	123155437	A	T	0.0206	1.02041	0.98912	1.05374	0.068	6	rs7870519	0.2001	9	123155437	A	T	0.932	0.98	0.949	1.011	-0.0206	0.0161	85934	401577	9	123155437	9	123155437	*	rs7870519	W	125917716	rs7870519	A	T	0.93159	0.015	0.0033	6.8e-06	691476	125917716	123155437	9	123155437	9	123155437	*	W	1.2795	4.54545
9_123192070_T_C	rs10985900	9	123192070	T	C	0.0206	1.02041	0.98912	1.05374	0.0683	11	rs10985900	0.1996	9	123192070	T	C	0.9317	0.98	0.949	1.011	-0.0206	0.0161	85934	401577	9	123192070	9	123192070	*	rs10985900	Y	125954349	rs10985900	T	C	0.93119	0.0143	0.0033	1.8e-05	688380	125954349	123192070	9	123192070	9	123192070	*	Y	1.2795	4.33333
9_123224056_C_T	rs10985908	9	123224056	C	T	0.0199	1.02	0.988	1.053	0.0682	10	rs10985908	0.2167	9	123224056	T	C	0.0682	1.02	0.988	1.053	0.0199	0.0161	85934	401577	9	123224056	9	123224056	*	rs10985908	Y	125986335	rs10985908	T	C	0.06864	-0.0146	0.0033	1.2e-05	692158	125986335	123224056	9	123224056	9	123224056	*	Y	1.23602	-4.42424
9_123227964_C_T	rs9299287	9	123227964	C	T	0.0171	1.017	0.987	1.049	0.075	10	rs9299287	0.2743	9	123227964	T	C	0.075	1.017	0.987	1.049	0.0171	0.0156	85934	401577	9	123227964	9	123227964	*	rs9299287	Y	125990243	rs9299287	T	C	0.07057	-0.0133	0.0033	6.5e-05	686414	125990243	123227964	9	123227964	9	123227964	*	Y	1.09615	-4.0303
9_123228079_G_T	rs7021257	9	123228079	G	T	0.0169	1.017	0.986	1.049	0.075	10	rs7021257	0.2796	9	123228079	T	G	0.075	1.017	0.986	1.049	0.0169	0.0156	85934	401577	9	123228079	9	123228079	*	rs7021257	K	125990358	rs7021257	T	G	0.07057	-0.0131	0.0033	6.9e-05	692249	125990358	123228079	9	123228079	9	123228079	*	K	1.08333	-3.9697
9_123276943_T_C	rs1970586	9	123276943	T	C	0.0137	1.0142	0.996016	1.03199	0.6973	11	rs1970586	0.126	9	123276943	T	C	0.3027	0.986	0.969	1.004	-0.0137	0.0089	85934	401577	9	123276943	9	123276943	*	rs1970586	Y	126039222	rs1970586	T	C	0.2778	0.007	0.0019	0.00025	691963	126039222	123276943	9	123276943	9	123276943	*	Y	1.53933	3.68421
9_123319459_C_T	rs10985963	9	123319459	C	T	0.0019	1.002	0.986	1.019	0.3568	10	rs10985963	0.8207	9	123319459	T	C	0.3568	1.002	0.986	1.019	0.0019	0.0084	85934	401577	9	123319459	9	123319459	*	rs10985963	Y	126081738	rs10985963	T	C	0.3559	0.0102	0.0018	2.4e-08	692550	126081738	123319459	9	123319459	9	123319459	*	Y	0.22619	5.66667
9_123320064_T_C	rs7024188	9	123320064	T	C	0.0052	1.00503	0.988142	1.02249	0.6405	11	rs7024188	0.5384	9	123320064	T	C	0.3595	0.995	0.978	1.012	-0.0052	0.0085	85934	401577	9	123320064	9	123320064	*	rs7024188	Y	126082343	rs7024188	T	C	0.3704	-0.0063	0.0017	0.00024	770852	126082343	123320064	9	123320064	9	123320064	*	Y	0.611765	-3.70588
9_123324814_G_A	rs1971604	9	123324814	G	A	0.007	1.007	0.99	1.024	0.3584	10	rs1971604	0.4177	9	123324814	A	G	0.3584	1.007	0.99	1.024	0.007	0.0086	85934	401577	9	123324814	9	123324814	*	rs1971604	R	126087093	rs1971604	A	G	0.3597	0.0104	0.0019	2e-08	665769	126087093	123324814	9	123324814	9	123324814	*	R	0.813953	5.47368
9_123328806_T_G	rs7341862	9	123328806	T	G	0.0072	1.00705	0.990099	1.02564	0.2973	11	rs7341862	0.4277	9	123328806	T	G	0.7027	0.993	0.975	1.01	-0.0072	0.009	85934	401577	9	123328806	9	123328806	*	rs7341862	K	126091085	rs7341862	T	G	0.6895	0.0076	0.0019	6.1e-05	678251	126091085	123328806	9	123328806	9	123328806	*	K	0.8	4
9_123331877_C_G	rs10985968	9	123331877	C	G	-0.0036	0.996016	0.980392	1.01215	0.4847	6	rs10985968	0.6648	9	123331877	C	G	0.5153	1.004	0.988	1.02	0.0036	0.0082	85934	401577	9	123331877	9	123331877	*	rs10985968	S	126094156	rs10985968	C	G	0.5078	0.0128	0.0018	3.5e-13	682437	126094156	123331877	9	123331877	9	123331877	*	S	-0.439024	7.11111
9_123334243_G_A	rs10818810	9	123334243	G	A	0.0148	1.015	0.999	1.032	0.3843	10	rs10818810	0.07304	9	123334243	A	G	0.3843	1.015	0.999	1.032	0.0148	0.0083	85934	401577	9	123334243	9	123334243	*	rs10818810	R	126096522	rs10818810	A	G	0.3908	0.0126	0.0017	1.1e-13	770877	126096522	123334243	9	123334243	9	123334243	*	R	1.78313	7.41176
9_123336095_T_C	rs3932701	9	123336095	T	C	-0.0007	0.999001	0.982318	1.01729	0.3162	11	rs3932701	0.9386	9	123336095	T	C	0.6838	1.001	0.983	1.018	0.0007	0.0089	85934	401577	9	123336095	9	123336095	*	rs3932701	Y	126098374	rs3932701	T	C	0.6776	0.0069	0.0019	0.00024	658973	126098374	123336095	9	123336095	9	123336095	*	Y	-0.0786517	3.63158
9_123350533_T_C	rs10760280	9	123350533	T	C	0.0044	1.00402	0.988142	1.02041	0.4277	11	rs10760280	0.5961	9	123350533	T	C	0.5723	0.996	0.98	1.012	-0.0044	0.0083	85934	401577	9	123350533	9	123350533	*	rs10760280	Y	126112812	rs10760280	T	C	0.5621	0.0117	0.0017	1.6e-12	769025	126112812	123350533	9	123350533	9	123350533	*	Y	0.53012	6.88235
9_123357880_A_G	rs2808416	9	123357880	A	G	0.0103	1.0101	0.993049	1.02775	0.6788	11	rs2808416	0.2453	9	123357880	A	G	0.3212	0.99	0.973	1.007	-0.0103	0.0088	85934	401577	9	123357880	9	123357880	*	rs2808416	R	126120159	rs2808416	A	G	0.3176	0.0107	0.0019	1.4e-08	684281	126120159	123357880	9	123357880	9	123357880	*	R	1.17045	5.63158
9_123359275_G_A	rs1891634	9	123359275	G	A	-0.0097	0.99	0.973	1.008	0.3128	10	rs1891634	0.2736	9	123359275	A	G	0.3128	0.99	0.973	1.008	-0.0097	0.0088	85934	401577	9	123359275	9	123359275	*	rs1891634	R	126121554	rs1891634	A	G	0.3218	0.0109	0.0019	8.8e-09	685481	126121554	123359275	9	123359275	9	123359275	*	R	-1.10227	5.73684
9_123360730_T_C	rs2491353	9	123360730	T	C	-0.001	0.999001	0.983284	1.01523	0.5494	11	rs2491353	0.9071	9	123360730	T	C	0.4506	1.001	0.985	1.017	0.001	0.0082	85934	401577	9	123360730	9	123360730	*	rs2491353	Y	126123009	rs2491353	T	C	0.4542	-0.0115	0.0016	2.8e-12	789513	126123009	123360730	9	123360730	9	123360730	*	Y	-0.121951	-7.1875
9_123365719_A_G	rs1105224	9	123365719	A	G	0.0015	1.001	0.985222	1.01833	0.3836	11	rs1105224	0.8563	9	123365719	A	G	0.6164	0.999	0.982	1.015	-0.0015	0.0084	85934	401577	9	123365719	9	123365719	*	rs1105224	R	126127998	rs1105224	A	G	0.6078	0.009	0.0018	3e-07	685608	126127998	123365719	9	123365719	9	123365719	*	R	0.178571	5
9_123365932_T_C	rs1105223	9	123365932	T	C	0.0002	1	0.984252	1.01626	0.3941	11	rs1105223	0.9838	9	123365932	T	C	0.6059	1	0.984	1.016	-0.0002	0.0083	85934	401577	9	123365932	9	123365932	*	rs1105223	B	126128211	rs1105223	T	C	0.6027	0.0103	0.0018	1.6e-08	626460	126128211	123365932	9	123365932	9	123365932	*	B	0.0240964	5.72222
9_123365974_G_C	rs1105222	9	123365974	G	C	-0.0005	1	0.983	1.016	0.3797	5	rs1105222	0.9516	9	123365974	C	G	0.3797	1	0.983	1.016	-0.0005	0.0084	85934	401577	9	123365974	9	123365974	*	rs1105222	S	126128253	rs1105222	C	G	0.3882	-0.0103	0.0018	1.5e-08	636447	126128253	123365974	9	123365974	9	123365974	*	S	-0.0595238	-5.72222
9_123391357_G_A	rs1891641	9	123391357	G	A	0.0275	1.028	1.004	1.053	0.1271	10	rs1891641	0.02352	9	123391357	A	G	0.1271	1.028	1.004	1.053	0.0275	0.0121	85934	401577	9	123391357	9	123391357	*	rs1891641	D	126153636	rs1891641	A	G	0.1238	0.0098	0.0026	0.00016	692454	126153636	123391357	9	123391357	9	123391357	*	D	2.27273	3.76923
9_123394224_C_T	rs7048859	9	123394224	C	T	0.0293	1.03	1.005	1.055	0.1248	10	rs7048859	0.0166	9	123394224	T	C	0.1248	1.03	1.005	1.055	0.0293	0.0122	85934	401577	9	123394224	9	123394224	*	rs7048859	Y	126156503	rs7048859	T	C	0.1206	0.01	0.0026	0.00014	684360	126156503	123394224	9	123394224	9	123394224	*	Y	2.40164	3.84615
9_123394941_C_T	rs10124744	9	123394941	C	T	0.0303	1.031	1.006	1.056	0.1248	10	rs10124744	0.01333	9	123394941	T	C	0.1248	1.031	1.006	1.056	0.0303	0.0122	85934	401577	9	123394941	9	123394941	*	rs10124744	Y	126157220	rs10124744	T	C	0.1206	0.0099	0.0026	0.00017	691149	126157220	123394941	9	123394941	9	123394941	*	Y	2.48361	3.80769
9_123399109_A_C	rs12348586	9	123399109	A	C	0.0265	1.02669	1.00301	1.05152	0.126	11	rs12348586	0.02945	9	123399109	A	C	0.874	0.974	0.951	0.997	-0.0265	0.0122	85934	401577	9	123399109	9	123399109	*	rs12348586	M	126161388	rs12348586	A	C	0.8799	-0.0093	0.0026	0.00041	691196	126161388	123399109	9	123399109	9	123399109	*	M	2.17213	-3.57692
9_123404460_C_T	rs7865976	9	123404460	C	T	0.025	1.025	1.001	1.05	0.1274	10	rs7865976	0.03979	9	123404460	T	C	0.1274	1.025	1.001	1.05	0.025	0.0121	85934	401577	9	123404460	9	123404460	*	rs7865976	B	126166739	rs7865976	T	C	0.1216	0.0092	0.0026	0.00043	691216	126166739	123404460	9	123404460	9	123404460	*	B	2.06612	3.53846
9_123411273_T_C	rs16926471	9	123411273	T	C	0.026	1.02669	1.002	1.05042	0.1303	11	rs16926471	0.0307	9	123411273	T	C	0.8697	0.974	0.952	0.998	-0.026	0.012	85934	401577	9	123411273	9	123411273	*	rs16926471	Y	126173552	rs16926471	T	C	0.877	-0.0092	0.0026	0.0004	689726	126173552	123411273	9	123411273	9	123411273	*	Y	2.16667	-3.53846
9_123416649_C_T	rs12347955	9	123416649	C	T	0.0144	1.015	0.993	1.036	0.1658	10	rs12347955	0.1872	9	123416649	T	C	0.1658	1.015	0.993	1.036	0.0144	0.0109	85934	401577	9	123416649	9	123416649	*	rs12347955	Y	126178928	rs12347955	T	C	0.16	0.0099	0.0022	8.1e-06	794248	126178928	123416649	9	123416649	9	123416649	*	Y	1.3211	4.5
9_123416925_C_T	rs7851052	9	123416925	C	T	0.0174	1.018	0.998	1.038	0.209	10	rs7851052	0.08107	9	123416925	T	C	0.209	1.018	0.998	1.038	0.0174	0.01	85934	401577	9	123416925	9	123416925	*	rs7851052	Y	126179204	rs7851052	T	C	0.2007	0.008	0.002	7.3e-05	794247	126179204	123416925	9	123416925	9	123416925	*	Y	1.74	4
9_123417324_C_G	rs10123099	9	123417324	C	G	0.0188	1.01937	0.999001	1.0395	0.209	6	rs10123099	0.06028	9	123417324	C	G	0.791	0.981	0.962	1.001	-0.0188	0.01	85934	401577	9	123417324	9	123417324	*	rs10123099	S	126179603	rs10123099	C	G	0.7995	-0.0076	0.0022	0.00044	691357	126179603	123417324	9	123417324	9	123417324	*	S	1.88	-3.45455
9_123419249_G_A	rs7862752	9	123419249	G	A	0.016	1.016	0.994	1.039	0.1604	10	rs7862752	0.151	9	123419249	A	G	0.1604	1.016	0.994	1.039	0.016	0.0112	85934	401577	9	123419249	9	123419249	*	rs7862752	R	126181528	rs7862752	A	G	0.1547	0.0092	0.0025	0.00023	670941	126181528	123419249	9	123419249	9	123419249	*	R	1.42857	3.68
9_123433925_T_G	rs10818820	9	123433925	T	G	0.0043	1.00402	0.988142	1.02145	0.3608	11	rs10818820	0.6135	9	123433925	T	G	0.6392	0.996	0.979	1.012	-0.0043	0.0085	85934	401577	9	123433925	9	123433925	*	rs10818820	K	126196204	rs10818820	T	G	0.6348	-0.007	0.0018	0.00015	676886	126196204	123433925	9	123433925	9	123433925	*	K	0.505882	-3.88889
9_123434646_C_T	rs7047077	9	123434646	C	T	0.0053	1.005	0.988	1.023	0.3148	10	rs7047077	0.5478	9	123434646	T	C	0.3148	1.005	0.988	1.023	0.0053	0.0088	85934	401577	9	123434646	9	123434646	*	rs7047077	Y	126196925	rs7047077	T	C	0.3096	0.0077	0.0019	5.6e-05	683811	126196925	123434646	9	123434646	9	123434646	*	Y	0.602273	4.05263
9_123435868_T_C	rs7044960	9	123435868	T	C	-0.0055	0.994036	0.977517	1.01215	0.6839	11	rs7044960	0.5338	9	123435868	T	C	0.3161	1.006	0.988	1.023	0.0055	0.0088	85934	401577	9	123435868	9	123435868	*	rs7044960	Y	126198147	rs7044960	T	C	0.3058	0.0076	0.002	0.00011	628661	126198147	123435868	9	123435868	9	123435868	*	Y	-0.625	3.8
9_123438190_C_G	rs4240478	9	123438190	C	G	-0.0077	0.992063	0.97561	1.0101	0.6734	6	rs4240478	0.3799	9	123438190	C	G	0.3266	1.008	0.99	1.025	0.0077	0.0088	85934	401577	9	123438190	9	123438190	*	rs4240478	S	126200469	rs4240478	C	G	0.314	0.0078	0.0019	3.4e-05	685434	126200469	123438190	9	123438190	9	123438190	*	S	-0.875	4.10526
9_123457152_T_C	rs16926493	9	123457152	T	C	0.0077	1.00806	0.99108	1.02459	0.3197	11	rs16926493	0.38	9	123457152	T	C	0.6803	0.992	0.976	1.009	-0.0077	0.0087	85934	401577	9	123457152	9	123457152	*	rs16926493	Y	126219431	rs16926493	T	C	0.6845	-0.0073	0.0019	8.6e-05	690116	126219431	123457152	9	123457152	9	123457152	*	Y	0.885057	-3.84211
9_123465583_A_C	rs10760289	9	123465583	A	C	-0.008	0.992063	0.97561	1.00908	0.6759	11	rs10760289	0.36	9	123465583	A	C	0.3241	1.008	0.991	1.025	0.008	0.0087	85934	401577	9	123465583	9	123465583	*	rs10760289	M	126227862	rs10760289	A	C	0.3141	0.0071	0.0019	0.00016	690102	126227862	123465583	9	123465583	9	123465583	*	M	-0.91954	3.73684
9_123472135_T_C	rs10760290	9	123472135	T	C	-0.0092	0.99108	0.97371	1.00806	0.6728	11	rs10760290	0.2937	9	123472135	T	C	0.3272	1.009	0.992	1.027	0.0092	0.0087	85934	401577	9	123472135	9	123472135	*	rs10760290	Y	126234414	rs10760290	T	C	0.3173	0.0073	0.0019	0.0001	690658	126234414	123472135	9	123472135	9	123472135	*	Y	-1.05747	3.84211
9_123476291_T_A	rs10986026	9	123476291	T	A	-0.0087	0.991	0.974	1.009	0.676	5	rs10986026	0.3193	9	123476291	A	T	0.676	0.991	0.974	1.009	-0.0087	0.0088	85934	401577	9	123476291	9	123476291	*	rs10986026	W	126238570	rs10986026	A	T	0.6862	-0.0072	0.0019	0.00012	691018	126238570	123476291	9	123476291	9	123476291	*	W	-0.988636	-3.78947
9_123492029_A_G	rs730674	9	123492029	A	G	-0.008	0.992063	0.97561	1.00908	0.6745	11	rs730674	0.3615	9	123492029	A	G	0.3255	1.008	0.991	1.025	0.008	0.0087	85934	401577	9	123492029	9	123492029	*	rs730674	R	126254308	rs730674	A	G	0.316	0.0069	0.0019	0.00024	691401	126254308	123492029	9	123492029	9	123492029	*	R	-0.91954	3.63158
9_123498557_T_C	rs2808398	9	123498557	T	C	-0.0069	0.993049	0.976562	1.0101	0.681	11	rs2808398	0.4336	9	123498557	T	C	0.319	1.007	0.99	1.024	0.0069	0.0088	85934	401577	9	123498557	9	123498557	*	rs2808398	Y	126260836	rs2808398	T	C	0.3119	0.0073	0.0019	0.00011	690145	126260836	123498557	9	123498557	9	123498557	*	Y	-0.784091	3.84211
9_123499953_G_A	rs2808399	9	123499953	G	A	-0.0113	0.989	0.972	1.006	0.6858	10	rs2808399	0.2007	9	123499953	A	G	0.6858	0.989	0.972	1.006	-0.0113	0.0088	85934	401577	9	123499953	9	123499953	*	rs2808399	R	126262232	rs2808399	A	G	0.6946	-0.0074	0.0019	0.00011	688540	126262232	123499953	9	123499953	9	123499953	*	R	-1.28409	-3.89474
9_123500653_G_A	rs2772208	9	123500653	G	A	-0.0127	0.987	0.97	1.005	0.6751	10	rs2772208	0.1473	9	123500653	A	G	0.6751	0.987	0.97	1.005	-0.0127	0.0088	85934	401577	9	123500653	9	123500653	*	rs2772208	R	126262932	rs2772208	A	G	0.6823	-0.0071	0.0018	6.6e-05	782215	126262932	123500653	9	123500653	9	123500653	*	R	-1.44318	-3.94444
9_123501033_A_G	rs12236873	9	123501033	A	G	0.0077	1.00806	0.98912	1.02669	0.2477	11	rs12236873	0.4145	9	123501033	A	G	0.7523	0.992	0.974	1.011	-0.0077	0.0094	85934	401577	9	123501033	9	123501033	*	rs12236873	R	126263312	rs12236873	A	G	0.752	-0.0078	0.002	0.00014	674616	126263312	123501033	9	123501033	9	123501033	*	R	0.819149	-3.9
9_123504690_C_T	rs2772207	9	123504690	C	T	-0.0135	0.987	0.97	1.004	0.6827	10	rs2772207	0.1258	9	123504690	T	C	0.6827	0.987	0.97	1.004	-0.0135	0.0088	85934	401577	9	123504690	9	123504690	*	rs2772207	Y	126266969	rs2772207	T	C	0.6931	-0.0075	0.0019	6.7e-05	687833	126266969	123504690	9	123504690	9	123504690	*	Y	-1.53409	-3.94737
9_123508345_T_G	rs10986033	9	123508345	T	G	0.0077	1.00806	0.98912	1.02669	0.2364	11	rs10986033	0.4209	9	123508345	T	G	0.7636	0.992	0.974	1.011	-0.0077	0.0096	85934	401577	9	123508345	9	123508345	*	rs10986033	K	126270624	rs10986033	T	G	0.7638	-0.0082	0.0021	6.3e-05	687437	126270624	123508345	9	123508345	9	123508345	*	K	0.802083	-3.90476
9_123509295_C_T	rs2808400	9	123509295	C	T	-0.0132	0.987	0.97	1.004	0.6819	10	rs2808400	0.1329	9	123509295	T	C	0.6819	0.987	0.97	1.004	-0.0132	0.0088	85934	401577	9	123509295	9	123509295	*	rs2808400	Y	126271574	rs2808400	T	C	0.6909	-0.0078	0.0019	3.8e-05	686465	126271574	123509295	9	123509295	9	123509295	*	Y	-1.5	-4.10526
9_123511523_G_A	rs2772219	9	123511523	G	A	-0.0124	0.988	0.971	1.005	0.681	10	rs2772219	0.1609	9	123511523	A	G	0.681	0.988	0.971	1.005	-0.0124	0.0088	85934	401577	9	123511523	9	123511523	*	rs2772219	R	126273802	rs2772219	A	G	0.688	-0.0079	0.0019	2.8e-05	686050	126273802	123511523	9	123511523	9	123511523	*	R	-1.40909	-4.15789
9_123513434_C_T	rs2808401	9	123513434	C	T	-0.0096	0.99	0.973	1.008	0.6891	10	rs2808401	0.2784	9	123513434	T	C	0.6891	0.99	0.973	1.008	-0.0096	0.0089	85934	401577	9	123513434	9	123513434	*	rs2808401	Y	126275713	rs2808401	T	C	0.6984	-0.0079	0.0019	3.7e-05	686627	126275713	123513434	9	123513434	9	123513434	*	Y	-1.07865	-4.15789
9_123515091_G_C	rs2564359	9	123515091	G	C	-0.0099	0.99	0.973	1.008	0.6901	5	rs2564359	0.2656	9	123515091	C	G	0.6901	0.99	0.973	1.008	-0.0099	0.0089	85934	401577	9	123515091	9	123515091	*	rs2564359	S	126277370	rs2564359	C	G	0.6984	-0.0082	0.0019	2e-05	686461	126277370	123515091	9	123515091	9	123515091	*	S	-1.11236	-4.31579
9_123519367_C_A	rs2772216	9	123519367	C	A	-0.0086	0.991	0.974	1.009	0.6834	10	rs2772216	0.334	9	123519367	A	C	0.6834	0.991	0.974	1.009	-0.0086	0.0089	85934	401577	9	123519367	9	123519367	*	rs2772216	M	126281646	rs2772216	A	C	0.6951	-0.0072	0.0019	0.0002	673045	126281646	123519367	9	123519367	9	123519367	*	M	-0.966292	-3.78947
9_123523262_T_C	rs2808404	9	123523262	T	C	-0.0112	0.98912	0.971817	1.00604	0.7008	11	rs2808404	0.2124	9	123523262	T	C	0.2992	1.011	0.994	1.029	0.0112	0.009	85934	401577	9	123523262	9	123523262	*	rs2808404	Y	126285541	rs2808404	T	C	0.2905	0.0091	0.0019	3.1e-06	678114	126285541	123523262	9	123523262	9	123523262	*	Y	-1.24444	4.78947
9_123525137_A_G	rs2772213	9	123525137	A	G	-0.0205	0.979432	0.957854	1.002	0.8501	11	rs2772213	0.07572	9	123525137	A	G	0.1499	1.021	0.998	1.044	0.0205	0.0116	85934	401577	9	123525137	9	123525137	*	rs2772213	R	126287416	rs2772213	A	G	0.1476	0.009	0.0025	0.00023	686937	126287416	123525137	9	123525137	9	123525137	*	R	-1.76724	3.6
9_123528275_T_C	rs755407	9	123528275	T	C	-0.0119	0.988142	0.970874	1.00604	0.7192	11	rs755407	0.1896	9	123528275	T	C	0.2808	1.012	0.994	1.03	0.0119	0.0091	85934	401577	9	123528275	9	123528275	*	rs755407	Y	126290554	rs755407	T	C	0.2816	0.0116	0.0018	2.3e-10	790662	126290554	123528275	9	123528275	9	123528275	*	Y	-1.30769	6.44444
9_123535616_A_G	rs7026921	9	123535616	A	G	0.0129	1.01317	0.995025	1.03093	0.2843	11	rs7026921	0.1524	9	123535616	A	G	0.7157	0.987	0.97	1.005	-0.0129	0.009	85934	401577	9	123535616	9	123535616	*	rs7026921	R	126297895	rs7026921	A	G	0.7111	-0.011	0.0018	1.6e-09	790354	126297895	123535616	9	123535616	9	123535616	*	R	1.43333	-6.11111
9_123541092_G_A	rs1888027	9	123541092	G	A	0.0126	1.013	0.995	1.031	0.2834	10	rs1888027	0.1631	9	123541092	A	G	0.2834	1.013	0.995	1.031	0.0126	0.009	85934	401577	9	123541092	9	123541092	*	rs1888027	R	126303371	rs1888027	A	G	0.2878	0.0107	0.0019	3.4e-08	687516	126303371	123541092	9	123541092	9	123541092	*	R	1.4	5.63158
9_123543055_G_A	rs7027444	9	123543055	G	A	0.0124	1.012	0.995	1.031	0.2792	10	rs7027444	0.1708	9	123543055	A	G	0.2792	1.012	0.995	1.031	0.0124	0.0091	85934	401577	9	123543055	9	123543055	*	rs7027444	R	126305334	rs7027444	A	G	0.2854	0.0112	0.0019	8.2e-09	689030	126305334	123543055	9	123543055	9	123543055	*	R	1.36264	5.89474
9_123552844_T_G	rs6478623	9	123552844	T	G	0.013	1.01317	0.995025	1.03093	0.2796	11	rs6478623	0.1526	9	123552844	T	G	0.7204	0.987	0.97	1.005	-0.013	0.0091	85934	401577	9	123552844	9	123552844	*	rs6478623	K	126315123	rs6478623	T	G	0.7139	-0.0101	0.0019	1.6e-07	686761	126315123	123552844	9	123552844	9	123552844	*	K	1.42857	-5.31579
9_123554656_A_G	rs10118202	9	123554656	A	G	0.0146	1.0142	0.997009	1.03306	0.2795	11	rs10118202	0.1079	9	123554656	A	G	0.7205	0.986	0.968	1.003	-0.0146	0.0091	85934	401577	9	123554656	9	123554656	*	rs10118202	R	126316935	rs10118202	A	G	0.7149	-0.0099	0.002	5.2e-07	678946	126316935	123554656	9	123554656	9	123554656	*	R	1.6044	-4.95
9_123555045_T_C	rs10818834	9	123555045	T	C	0.0141	1.0142	0.996016	1.03199	0.2752	11	rs10818834	0.1221	9	123555045	T	C	0.7248	0.986	0.969	1.004	-0.0141	0.0091	85934	401577	9	123555045	9	123555045	*	rs10818834	Y	126317324	rs10818834	T	C	0.7169	-0.0104	0.002	2.2e-07	681635	126317324	123555045	9	123555045	9	123555045	*	Y	1.54945	-5.2
9_123561771_A_G	rs10119667	9	123561771	A	G	0.017	1.01729	0.998004	1.03627	0.2426	11	rs10119667	0.07367	9	123561771	A	G	0.7574	0.983	0.965	1.002	-0.017	0.0095	85934	401577	9	123561771	9	123561771	*	rs10119667	R	126324050	rs10119667	A	G	0.7505	-0.0091	0.002	6.5e-06	683739	126324050	123561771	9	123561771	9	123561771	*	R	1.78947	-4.55
9_123562346_G_A	rs10818839	9	123562346	G	A	0.0023	1.002	0.979	1.026	0.1332	10	rs10818839	0.8459	9	123562346	A	G	0.1332	1.002	0.979	1.026	0.0023	0.012	85934	401577	9	123562346	9	123562346	*	rs10818839	R	126324625	rs10818839	A	G	0.1448	0.0121	0.0025	1.9e-06	682756	126324625	123562346	9	123562346	9	123562346	*	R	0.191667	4.84
9_123566048_A_G	rs7855233	9	123566048	A	G	0.0203	1.02041	1.00402	1.03734	0.3721	11	rs7855233	0.01603	9	123566048	A	G	0.6279	0.98	0.964	0.996	-0.0203	0.0084	85934	401577	9	123566048	9	123566048	*	rs7855233	R	126328327	rs7855233	A	G	0.6246	-0.0076	0.0018	2.3e-05	679787	126328327	123566048	9	123566048	9	123566048	*	R	2.41667	-4.22222
9_123566260_C_T	rs7030779	9	123566260	C	T	0.0194	1.02	1.003	1.037	0.3689	10	rs7030779	0.02145	9	123566260	T	C	0.3689	1.02	1.003	1.037	0.0194	0.0084	85934	401577	9	123566260	9	123566260	*	rs7030779	Y	126328539	rs7030779	T	C	0.3747	0.0077	0.0018	2.1e-05	680441	126328539	123566260	9	123566260	9	123566260	*	Y	2.30952	4.27778
9_123568198_C_T	rs10119497	9	123568198	C	T	0.0197	1.02	1.003	1.037	0.3691	10	rs10119497	0.01925	9	123568198	T	C	0.3691	1.02	1.003	1.037	0.0197	0.0084	85934	401577	9	123568198	9	123568198	*	rs10119497	Y	126330477	rs10119497	T	C	0.3732	0.0075	0.0018	2.9e-05	680519	126330477	123568198	9	123568198	9	123568198	*	Y	2.34524	4.16667
9_123568514_G_T	rs2416907	9	123568514	G	T	0.02	1.02	1.004	1.037	0.3684	10	rs2416907	0.01791	9	123568514	T	G	0.3684	1.02	1.004	1.037	0.02	0.0084	85934	401577	9	123568514	9	123568514	*	rs2416907	K	126330793	rs2416907	T	G	0.3733	0.0077	0.0018	2.1e-05	680529	126330793	123568514	9	123568514	9	123568514	*	K	2.38095	4.27778
9_123570576_A_G	rs7048446	9	123570576	A	G	0.0016	1.002	0.97371	1.03093	0.0852	11	rs7048446	0.9141	9	123570576	A	G	0.9148	0.998	0.97	1.027	-0.0016	0.0146	85934	401577	9	123570576	9	123570576	*	rs7048446	R	126332855	rs7048446	A	G	0.90797	-0.011	0.003	0.00029	691027	126332855	123570576	9	123570576	9	123570576	*	R	0.109589	-3.66667
9_123570825_C_T	rs7048972	9	123570825	C	T	0.0013	1.001	0.973	1.03	0.0852	10	rs7048972	0.9296	9	123570825	T	C	0.0852	1.001	0.973	1.03	0.0013	0.0146	85934	401577	9	123570825	9	123570825	*	rs7048972	Y	126333104	rs7048972	T	C	0.09203	0.0111	0.003	0.00024	690548	126333104	123570825	9	123570825	9	123570825	*	Y	0.0890411	3.7
9_123573038_T_A	rs2416908	9	123573038	T	A	0.0197	1.02	1.003	1.037	0.3698	5	rs2416908	0.01934	9	123573038	A	T	0.3698	1.02	1.003	1.037	0.0197	0.0084	85934	401577	9	123573038	9	123573038	*	rs2416908	W	126335317	rs2416908	A	T	0.3734	0.0075	0.0018	2.9e-05	680199	126335317	123573038	9	123573038	9	123573038	*	W	2.34524	4.16667
9_123574388_T_A	rs10818842	9	123574388	T	A	0.0199	1.02	1.003	1.037	0.3704	5	rs10818842	0.01822	9	123574388	A	T	0.3704	1.02	1.003	1.037	0.0199	0.0084	85934	401577	9	123574388	9	123574388	*	rs10818842	W	126336667	rs10818842	A	T	0.3707	0.0074	0.0018	3.9e-05	681038	126336667	123574388	9	123574388	9	123574388	*	W	2.36905	4.11111
9_123576203_G_A	rs7020626	9	123576203	G	A	0.0201	1.02	1.004	1.037	0.3745	10	rs7020626	0.01664	9	123576203	A	G	0.3745	1.02	1.004	1.037	0.0201	0.0084	85934	401577	9	123576203	9	123576203	*	rs7020626	R	126338482	rs7020626	A	G	0.3753	0.0072	0.0018	6.4e-05	680101	126338482	123576203	9	123576203	9	123576203	*	R	2.39286	4
9_123576514_T_C	rs12352322	9	123576514	T	C	0.0012	1.001	0.97371	1.02881	0.0913	11	rs12352322	0.9326	9	123576514	T	C	0.9087	0.999	0.972	1.027	-0.0012	0.0141	85934	401577	9	123576514	9	123576514	*	rs12352322	Y	126338793	rs12352322	T	C	0.91148	-0.0126	0.0031	3.7e-05	691289	126338793	123576514	9	123576514	9	123576514	*	Y	0.0851064	-4.06452
9_123583826_T_C	rs10818846	9	123583826	T	C	-0.0026	0.997009	0.97371	1.02145	0.1213	11	rs10818846	0.8366	9	123583826	T	C	0.8787	1.003	0.979	1.027	0.0026	0.0124	85934	401577	9	123583826	9	123583826	*	rs10818846	Y	126346105	rs10818846	T	C	0.8673	-0.0113	0.0026	1.6e-05	691108	126346105	123583826	9	123583826	9	123583826	*	Y	-0.209677	-4.34615
9_123589939_G_A	rs7852296	9	123589939	G	A	-0.0012	0.999	0.972	1.026	0.0932	10	rs7852296	0.9287	9	123589939	A	G	0.0932	0.999	0.972	1.026	-0.0012	0.0139	85934	401577	9	123589939	9	123589939	*	rs7852296	V	126352218	rs7852296	A	G	0.09659	0.0123	0.003	3.6e-05	692577	126352218	123589939	9	123589939	9	123589939	*	V	-0.0863309	4.1
9_123590272_A_G	rs7855329	9	123590272	A	G	0.0163	1.01626	1	1.03306	0.3842	11	rs7855329	0.0515	9	123590272	A	G	0.6158	0.984	0.968	1	-0.0163	0.0084	85934	401577	9	123590272	9	123590272	*	rs7855329	R	126352551	rs7855329	A	G	0.615	-0.0073	0.0018	4.8e-05	682341	126352551	123590272	9	123590272	9	123590272	*	R	1.94048	-4.05556
9_123591048_T_C	rs10760293	9	123591048	T	C	0.0169	1.01729	1	1.03413	0.3804	11	rs10760293	0.04374	9	123591048	T	C	0.6196	0.983	0.967	1	-0.0169	0.0084	85934	401577	9	123591048	9	123591048	*	rs10760293	Y	126353327	rs10760293	T	C	0.6163	-0.0073	0.0018	4.2e-05	682345	126353327	123591048	9	123591048	9	123591048	*	Y	2.0119	-4.05556
9_123592277_T_C	rs10986066	9	123592277	T	C	-0.0056	0.994036	0.970874	1.01833	0.1242	11	rs10986066	0.651	9	123592277	T	C	0.8758	1.006	0.982	1.03	0.0056	0.0123	85934	401577	9	123592277	9	123592277	*	rs10986066	Y	126354556	rs10986066	T	C	0.8682	-0.0116	0.0026	8.3e-06	691344	126354556	123592277	9	123592277	9	123592277	*	Y	-0.455285	-4.46154
9_123598049_A_G	rs4836937	9	123598049	A	G	0.0163	1.01626	1	1.03306	0.3809	11	rs4836937	0.05189	9	123598049	A	G	0.6191	0.984	0.968	1	-0.0163	0.0084	85934	401577	9	123598049	9	123598049	*	rs4836937	R	126360328	rs4836937	A	G	0.6192	-0.0072	0.0018	6e-05	681438	126360328	123598049	9	123598049	9	123598049	*	R	1.94048	-4
9_123604250_T_C	rs10986070	9	123604250	T	C	0.0167	1.01729	1	1.03413	0.3785	11	rs10986070	0.04659	9	123604250	T	C	0.6215	0.983	0.967	1	-0.0167	0.0084	85934	401577	9	123604250	9	123604250	*	rs10986070	Y	126366529	rs10986070	T	C	0.6173	-0.0071	0.0018	7.7e-05	681884	126366529	123604250	9	123604250	9	123604250	*	Y	1.9881	-3.94444
9_123618160_A_G	rs7855648	9	123618160	A	G	0.0164	1.01626	1	1.03306	0.3799	11	rs7855648	0.04979	9	123618160	A	G	0.6201	0.984	0.968	1	-0.0164	0.0084	85934	401577	9	123618160	9	123618160	*	rs7855648	R	126380439	rs7855648	A	G	0.6175	-0.0069	0.0018	0.00011	683686	126380439	123618160	9	123618160	9	123618160	*	R	1.95238	-3.83333
9_123628989_T_G	rs7862469	9	123628989	T	G	0.0158	1.01626	0.999001	1.03306	0.3826	11	rs7862469	0.05934	9	123628989	T	G	0.6174	0.984	0.968	1.001	-0.0158	0.0084	85934	401577	9	123628989	9	123628989	*	rs7862469	K	126391268	rs7862469	T	G	0.6173	-0.0066	0.0018	0.00022	684830	126391268	123628989	9	123628989	9	123628989	*	K	1.88095	-3.66667
9_123631907_G_C	rs6478625	9	123631907	G	C	0.0159	1.016	0.999	1.033	0.3801	5	rs6478625	0.05696	9	123631907	C	G	0.3801	1.016	0.999	1.033	0.0159	0.0084	85934	401577	9	123631907	9	123631907	*	rs6478625	S	126394186	rs6478625	C	G	0.3879	0.0066	0.0018	0.00022	684835	126394186	123631907	9	123631907	9	123631907	*	S	1.89286	3.66667
9_123632260_A_T	rs6478626	9	123632260	A	T	0.016	1.01626	1	1.03306	0.3781	6	rs6478626	0.05536	9	123632260	A	T	0.6219	0.984	0.968	1	-0.016	0.0084	85934	401577	9	123632260	9	123632260	*	rs6478626	W	126394539	rs6478626	A	T	0.6144	-0.0067	0.0018	0.00019	684935	126394539	123632260	9	123632260	9	123632260	*	W	1.90476	-3.72222
9_123634380_G_A	rs1475526	9	123634380	G	A	0.0166	1.017	1	1.034	0.3786	10	rs1475526	0.0476	9	123634380	A	G	0.3786	1.017	1	1.034	0.0166	0.0084	85934	401577	9	123634380	9	123634380	*	rs1475526	R	126396659	rs1475526	A	G	0.3855	0.0068	0.0018	0.00016	684907	126396659	123634380	9	123634380	9	123634380	*	R	1.97619	3.77778
9_123635154_C_T	rs1975063	9	123635154	C	T	0.0165	1.017	1	1.034	0.3783	10	rs1975063	0.04924	9	123635154	T	C	0.3783	1.017	1	1.034	0.0165	0.0084	85934	401577	9	123635154	9	123635154	*	rs1975063	Y	126397433	rs1975063	T	C	0.3854	0.0068	0.0018	0.00015	685015	126397433	123635154	9	123635154	9	123635154	*	Y	1.96429	3.77778
9_123635339_T_A	rs1975064	9	123635339	T	A	0.0165	1.017	1	1.034	0.378	5	rs1975064	0.04891	9	123635339	A	T	0.378	1.017	1	1.034	0.0165	0.0084	85934	401577	9	123635339	9	123635339	*	rs1975064	W	126397618	rs1975064	A	T	0.3852	0.0067	0.0018	0.00016	685031	126397618	123635339	9	123635339	9	123635339	*	W	1.96429	3.72222
9_123635497_T_A	rs7041880	9	123635497	T	A	0.0164	1.017	1	1.033	0.378	5	rs7041880	0.0496	9	123635497	A	T	0.378	1.017	1	1.033	0.0164	0.0084	85934	401577	9	123635497	9	123635497	*	rs7041880	W	126397776	rs7041880	A	T	0.3852	0.0067	0.0018	0.00016	685052	126397776	123635497	9	123635497	9	123635497	*	W	1.95238	3.72222
9_123641587_G_A	rs4836939	9	123641587	G	A	0.0168	1.017	1	1.034	0.375	10	rs4836939	0.04475	9	123641587	A	G	0.375	1.017	1	1.034	0.0168	0.0084	85934	401577	9	123641587	9	123641587	*	rs4836939	R	126403866	rs4836939	A	G	0.3852	0.0062	0.0018	0.00048	686399	126403866	123641587	9	123641587	9	123641587	*	R	2	3.44444
9_123670169_T_C	rs1928482	9	123670169	T	C	0.0171	1.01729	1.001	1.03413	0.3804	11	rs1928482	0.04091	9	123670169	T	C	0.6196	0.983	0.967	0.999	-0.0171	0.0084	85934	401577	9	123670169	9	123670169	*	rs1928482	Y	126432448	rs1928482	T	C	0.6009	-0.0062	0.0018	0.00046	689530	126432448	123670169	9	123670169	9	123670169	*	Y	2.03571	-3.44444
9_123673540_A_T	rs7857068	9	123673540	A	T	0.017	1.01729	1.001	1.03413	0.3792	6	rs7857068	0.04159	9	123673540	A	T	0.6208	0.983	0.967	0.999	-0.017	0.0084	85934	401577	9	123673540	9	123673540	*	rs7857068	W	126435819	rs7857068	A	T	0.6016	-0.0062	0.0018	0.00048	690199	126435819	123673540	9	123673540	9	123673540	*	W	2.02381	-3.44444
9_123679118_G_A	rs10760295	9	123679118	G	A	0.0164	1.017	1	1.033	0.3789	10	rs10760295	0.0498	9	123679118	A	G	0.3789	1.017	1	1.033	0.0164	0.0084	85934	401577	9	123679118	9	123679118	*	rs10760295	R	126441397	rs10760295	A	G	0.3813	0.0064	0.0018	0.00035	690144	126441397	123679118	9	123679118	9	123679118	*	R	1.95238	3.55556
9_123680271_A_G	rs6478629	9	123680271	A	G	0.0167	1.01729	1	1.03413	0.3801	11	rs6478629	0.04615	9	123680271	A	G	0.6199	0.983	0.967	1	-0.0167	0.0084	85934	401577	9	123680271	9	123680271	*	rs6478629	R	126442550	rs6478629	A	G	0.6192	-0.0063	0.0018	0.00044	690982	126442550	123680271	9	123680271	9	123680271	*	R	1.9881	-3.5
9_123681680_C_T	rs10986088	9	123681680	C	T	0.0131	1.013	0.997	1.03	0.3642	10	rs10986088	0.1208	9	123681680	T	C	0.3642	1.013	0.997	1.03	0.0131	0.0084	85934	401577	9	123681680	9	123681680	*	rs10986088	Y	126443959	rs10986088	T	C	0.3661	0.0069	0.0018	0.00015	691228	126443959	123681680	9	123681680	9	123681680	*	Y	1.55952	3.83333
9_123690657_C_T	rs7026674	9	123690657	C	T	0.0099	1.01	0.992	1.028	0.2885	10	rs7026674	0.2717	9	123690657	T	C	0.2885	1.01	0.992	1.028	0.0099	0.009	85934	401577	9	123690657	9	123690657	*	rs7026674	Y	126452936	rs7026674	T	C	0.2913	0.0097	0.0019	4.8e-07	686601	126452936	123690657	9	123690657	9	123690657	*	Y	1.1	5.10526
9_123691405_G_A	rs12336857	9	123691405	G	A	0.0113	1.011	0.991	1.032	0.1956	10	rs12336857	0.2712	9	123691405	A	G	0.1956	1.011	0.991	1.032	0.0113	0.0102	85934	401577	9	123691405	9	123691405	*	rs12336857	R	126453684	rs12336857	A	G	0.1916	0.0077	0.0021	0.00022	788685	126453684	123691405	9	123691405	9	123691405	*	R	1.10784	3.66667
9_123696261_C_T	rs10818858	9	123696261	C	T	0.0135	1.014	0.983	1.045	0.0751	10	rs10818858	0.3855	9	123696261	T	C	0.0751	1.014	0.983	1.045	0.0135	0.0156	85934	401577	9	123696261	9	123696261	*	rs10818858	Y	126458540	rs10818858	T	C	0.07513	0.0152	0.0035	1.1e-05	686442	126458540	123696261	9	123696261	9	123696261	*	Y	0.865385	4.34286
9_123696286_A_G	rs10760296	9	123696286	A	G	0.0081	1.00806	0.988142	1.02881	0.1959	11	rs10760296	0.4273	9	123696286	A	G	0.8041	0.992	0.972	1.012	-0.0081	0.0102	85934	401577	9	123696286	9	123696286	*	rs10760296	R	126458565	rs10760296	A	G	0.8042	-0.0091	0.0022	3.6e-05	689387	126458565	123696286	9	123696286	9	123696286	*	R	0.794118	-4.13636
9_123696510_A_G	rs10760297	9	123696510	A	G	0.0081	1.00806	0.988142	1.02881	0.1961	11	rs10760297	0.4292	9	123696510	A	G	0.8039	0.992	0.972	1.012	-0.0081	0.0102	85934	401577	9	123696510	9	123696510	*	rs10760297	R	126458789	rs10760297	A	G	0.804	-0.009	0.0022	4.2e-05	689453	126458789	123696510	9	123696510	9	123696510	*	R	0.794118	-4.09091
9_123700428_T_G	rs7860055	9	123700428	T	G	0.0127	1.01317	0.994036	1.03199	0.2225	11	rs7860055	0.1922	9	123700428	T	G	0.7775	0.987	0.969	1.006	-0.0127	0.0097	85934	401577	9	123700428	9	123700428	*	rs7860055	K	126462707	rs7860055	T	G	0.7769	-0.0082	0.0021	9.3e-05	688852	126462707	123700428	9	123700428	9	123700428	*	K	1.30928	-3.90476
9_123703679_C_T	rs7857196	9	123703679	C	T	0.0084	1.008	0.99	1.027	0.2497	10	rs7857196	0.3675	9	123703679	T	C	0.2497	1.008	0.99	1.027	0.0084	0.0094	85934	401577	9	123703679	9	123703679	*	rs7857196	Y	126465958	rs7857196	T	C	0.2516	0.0082	0.0019	1.5e-05	780140	126465958	123703679	9	123703679	9	123703679	*	Y	0.893617	4.31579
9_123707451_A_G	rs10117940	9	123707451	A	G	0.0102	1.0101	0.992063	1.02881	0.2519	11	rs10117940	0.2743	9	123707451	A	G	0.7481	0.99	0.972	1.008	-0.0102	0.0093	85934	401577	9	123707451	9	123707451	*	rs10117940	R	126469730	rs10117940	A	G	0.7478	-0.0084	0.002	3e-05	688966	126469730	123707451	9	123707451	9	123707451	*	R	1.09677	-4.2
9_123714684_A_G	rs7851425	9	123714684	A	G	0.0103	1.0101	0.985222	1.03627	0.1181	11	rs7851425	0.4172	9	123714684	A	G	0.8819	0.99	0.965	1.015	-0.0103	0.0127	85934	401577	9	123714684	9	123714684	*	rs7851425	R	126476963	rs7851425	A	G	0.8806	-0.0105	0.0028	0.00017	689600	126476963	123714684	9	123714684	9	123714684	*	R	0.811024	-3.75
9_123720778_G_A	rs1104834	9	123720778	G	A	0.0345	1.035	0.988	1.085	0.03	10	rs1104834	0.1511	9	123720778	A	G	0.03	1.035	0.988	1.085	0.0345	0.024	85934	401577	9	123720778	9	123720778	*	rs1104834	R	126483057	rs1104834	A	G	0.02982	0.0182	0.0052	0.00047	690134	126483057	123720778	9	123720778	9	123720778	*	R	1.4375	3.5
9_123731743_T_C	rs10986093	9	123731743	T	C	0.0123	1.01215	0.995025	1.02987	0.2909	11	rs10986093	0.1704	9	123731743	T	C	0.7091	0.988	0.971	1.005	-0.0123	0.0089	85934	401577	9	123731743	9	123731743	*	rs10986093	Y	126494022	rs10986093	T	C	0.7071	-0.0099	0.0018	5e-08	790789	126494022	123731743	9	123731743	9	123731743	*	Y	1.38202	-5.5
9_123734983_T_C	rs1857393	9	123734983	T	C	0.0109	1.01112	0.992063	1.02987	0.245	11	rs1857393	0.2462	9	123734983	T	C	0.755	0.989	0.971	1.008	-0.0109	0.0094	85934	401577	9	123734983	9	123734983	*	rs1857393	Y	126497262	rs1857393	T	C	0.7529	-0.0088	0.002	1.4e-05	688512	126497262	123734983	9	123734983	9	123734983	*	Y	1.15957	-4.4
9_123739721_A_G	rs7868740	9	123739721	A	G	0.0117	1.01215	0.994036	1.02987	0.2884	11	rs7868740	0.1936	9	123739721	A	G	0.7116	0.988	0.971	1.006	-0.0117	0.009	85934	401577	9	123739721	9	123739721	*	rs7868740	R	126502000	rs7868740	A	G	0.7083	-0.0102	0.0019	1.1e-07	688301	126502000	123739721	9	123739721	9	123739721	*	R	1.3	-5.36842
9_123740340_T_G	rs10818864	9	123740340	T	G	0.0116	1.01215	0.994036	1.02987	0.289	11	rs10818864	0.1975	9	123740340	T	G	0.711	0.988	0.971	1.006	-0.0116	0.009	85934	401577	9	123740340	9	123740340	*	rs10818864	K	126502619	rs10818864	T	G	0.7081	-0.0104	0.0019	6.7e-08	688145	126502619	123740340	9	123740340	9	123740340	*	K	1.28889	-5.47368
9_123747320_A_G	rs10818865	9	123747320	A	G	0.0101	1.0101	0.99108	1.02987	0.2166	11	rs10818865	0.3037	9	123747320	A	G	0.7834	0.99	0.971	1.009	-0.0101	0.0098	85934	401577	9	123747320	9	123747320	*	rs10818865	R	126509599	rs10818865	A	G	0.7819	-0.0095	0.0021	6.3e-06	688536	126509599	123747320	9	123747320	9	123747320	*	R	1.03061	-4.52381
9_123747527_A_G	rs7850520	9	123747527	A	G	0.0117	1.01215	0.994036	1.02987	0.2895	11	rs7850520	0.1934	9	123747527	A	G	0.7105	0.988	0.971	1.006	-0.0117	0.009	85934	401577	9	123747527	9	123747527	*	rs7850520	R	126509806	rs7850520	A	G	0.707	-0.0104	0.0019	7.2e-08	687792	126509806	123747527	9	123747527	9	123747527	*	R	1.3	-5.47368
9_123747717_C_T	rs7850870	9	123747717	C	T	0.0116	1.012	0.994	1.03	0.2882	10	rs7850870	0.1973	9	123747717	T	C	0.2882	1.012	0.994	1.03	0.0116	0.009	85934	401577	9	123747717	9	123747717	*	rs7850870	Y	126509996	rs7850870	T	C	0.2915	0.0106	0.0019	3.3e-08	687792	126509996	123747717	9	123747717	9	123747717	*	Y	1.28889	5.57895
9_123753806_G_C	rs16926802	9	123753806	G	C	0.0371	1.038	0.991	1.087	0.0304	5	rs16926802	0.1185	9	123753806	C	G	0.0304	1.038	0.991	1.087	0.0371	0.0237	85934	401577	9	123753806	9	123753806	*	rs16926802	S	126516085	rs16926802	C	G	0.03069	0.0181	0.0051	0.00043	681066	126516085	123753806	9	123753806	9	123753806	*	S	1.5654	3.54902
9_123757789_T_C	rs9785285	9	123757789	T	C	0.0039	1.00402	0.984252	1.02354	0.2058	11	rs9785285	0.6947	9	123757789	T	C	0.7942	0.996	0.977	1.016	-0.0039	0.0101	85934	401577	9	123757789	9	123757789	*	rs9785285	Y	126520068	rs9785285	T	C	0.7887	-0.0126	0.0022	7.1e-09	692069	126520068	123757789	9	123757789	9	123757789	*	Y	0.386139	-5.72727
9_123759905_C_T	rs16926803	9	123759905	C	T	0.0357	1.036	0.989	1.086	0.0305	10	rs16926803	0.1317	9	123759905	T	C	0.0305	1.036	0.989	1.086	0.0357	0.0237	85934	401577	9	123759905	9	123759905	*	rs16926803	Y	126522184	rs16926803	T	C	0.03069	0.0185	0.0053	0.00045	679267	126522184	123759905	9	123759905	9	123759905	*	Y	1.50633	3.49057
9_123761017_C_T	rs10118767	9	123761017	C	T	0.0046	1.005	0.985	1.025	0.2054	10	rs10118767	0.6452	9	123761017	T	C	0.2054	1.005	0.985	1.025	0.0046	0.0101	85934	401577	9	123761017	9	123761017	*	rs10118767	Y	126523296	rs10118767	T	C	0.2108	0.0121	0.0022	1.9e-08	692116	126523296	123761017	9	123761017	9	123761017	*	Y	0.455446	5.5
9_123762933_A_G	rs2479106	9	123762933	A	G	0.0107	1.01112	0.993049	1.02881	0.2924	11	rs2479106	0.2303	9	123762933	A	G	0.7076	0.989	0.972	1.007	-0.0107	0.0089	85934	401577	9	123762933	9	123762933	*	rs2479106	R	126525212	rs2479106	A	G	0.7067	-0.0106	0.0018	3.4e-09	795580	126525212	123762933	9	123762933	9	123762933	*	R	1.20225	-5.88889
9_123766818_G_C	rs2799462	9	123766818	G	C	0.003	1.003	0.981	1.026	0.146	5	rs2799462	0.7942	9	123766818	C	G	0.146	1.003	0.981	1.026	0.003	0.0115	85934	401577	9	123766818	9	123766818	*	rs2799462	S	126529097	rs2799462	C	G	0.1504	0.0105	0.0025	2e-05	692054	126529097	123766818	9	123766818	9	123766818	*	S	0.26087	4.2
9_123768709_A_C	rs2799463	9	123768709	A	C	0.01	1.0101	0.98912	1.03093	0.178	11	rs2799463	0.3464	9	123768709	A	C	0.822	0.99	0.97	1.011	-0.01	0.0107	85934	401577	9	123768709	9	123768709	*	rs2799463	M	126530988	rs2799463	A	C	0.8187	-0.0125	0.0023	4e-08	691681	126530988	123768709	9	123768709	9	123768709	*	M	0.934579	-5.43478
9_123772233_T_C	rs1752156	9	123772233	T	C	0.0033	1.00301	0.983284	1.02459	0.1878	11	rs1752156	0.7531	9	123772233	T	C	0.8122	0.997	0.976	1.017	-0.0033	0.0105	85934	401577	9	123772233	9	123772233	*	rs1752156	Y	126534512	rs1752156	T	C	0.8159	-0.0127	0.0021	2.3e-09	786358	126534512	123772233	9	123772233	9	123772233	*	Y	0.314286	-6.04762
9_123773363_T_C	rs2148953	9	123773363	T	C	0.0084	1.00806	0.976562	1.04167	0.0673	11	rs2148953	0.6052	9	123773363	T	C	0.9327	0.992	0.96	1.024	-0.0084	0.0163	85934	401577	9	123773363	9	123773363	*	rs2148953	Y	126535642	rs2148953	T	C	0.93247	-0.0161	0.0036	6.6e-06	686026	126535642	123773363	9	123773363	9	123773363	*	Y	0.515337	-4.47222
9_123775389_A_C	rs7044210	9	123775389	A	C	0.002	1.002	0.977517	1.02669	0.1221	11	rs7044210	0.8719	9	123775389	A	C	0.8779	0.998	0.974	1.023	-0.002	0.0125	85934	401577	9	123775389	9	123775389	*	rs7044210	M	126537668	rs7044210	A	C	0.8837	-0.0124	0.0027	3.4e-06	675583	126537668	123775389	9	123775389	9	123775389	*	M	0.16	-4.59259
9_123775673_T_C	rs1752168	9	123775673	T	C	0.0033	1.00301	0.978474	1.02881	0.1163	11	rs1752168	0.7949	9	123775673	T	C	0.8837	0.997	0.972	1.022	-0.0033	0.0127	85934	401577	9	123775673	9	123775673	*	rs1752168	Y	126537952	rs1752168	T	C	0.8816	-0.0115	0.0028	3.7e-05	691703	126537952	123775673	9	123775673	9	123775673	*	Y	0.259843	-4.10714
9_123777665_A_G	rs4620350	9	123777665	A	G	0.011	1.01112	0.979432	1.04384	0.0681	11	rs4620350	0.4979	9	123777665	A	G	0.9319	0.989	0.958	1.021	-0.011	0.0162	85934	401577	9	123777665	9	123777665	*	rs4620350	R	126539944	rs4620350	A	G	0.93271	-0.0164	0.0036	5.3e-06	685947	126539944	123777665	9	123777665	9	123777665	*	R	0.679012	-4.55556
9_123778287_G_A	rs1752167	9	123778287	G	A	0.0031	1.003	0.983	1.023	0.2065	10	rs1752167	0.7604	9	123778287	A	G	0.2065	1.003	0.983	1.023	0.0031	0.0101	85934	401577	9	123778287	9	123778287	*	rs1752167	R	126540566	rs1752167	A	G	0.2138	0.0123	0.0022	1.3e-08	690660	126540566	123778287	9	123778287	9	123778287	*	R	0.306931	5.59091
9_123780425_A_T	rs1627536	9	123780425	A	T	0.0084	1.00806	0.99108	1.02669	0.2907	6	rs1627536	0.3507	9	123780425	A	T	0.7093	0.992	0.974	1.009	-0.0084	0.009	85934	401577	9	123780425	9	123780425	*	rs1627536	W	126542704	rs1627536	A	T	0.7074	-0.0104	0.0019	6.2e-08	688843	126542704	123780425	9	123780425	9	123780425	*	W	0.933333	-5.47368
9_123782330_T_C	rs2799465	9	123782330	T	C	0.0096	1.0101	0.987167	1.03306	0.1476	11	rs2799465	0.4043	9	123782330	T	C	0.8524	0.99	0.968	1.013	-0.0096	0.0115	85934	401577	9	123782330	9	123782330	*	rs2799465	Y	126544609	rs2799465	T	C	0.8517	-0.0133	0.0025	1e-07	690893	126544609	123782330	9	123782330	9	123782330	*	Y	0.834783	-5.32
9_123787141_T_G	rs1778900	9	123787141	T	G	0.0085	1.00806	0.99108	1.02669	0.2914	11	rs1778900	0.3426	9	123787141	T	G	0.7086	0.992	0.974	1.009	-0.0085	0.0089	85934	401577	9	123787141	9	123787141	*	rs1778900	K	126549420	rs1778900	T	G	0.7073	-0.0102	0.0019	1.1e-07	689297	126549420	123787141	9	123787141	9	123787141	*	K	0.955056	-5.36842
9_123788758_C_T	rs1752162	9	123788758	C	T	0.0115	1.012	0.989	1.035	0.1413	10	rs1752162	0.3264	9	123788758	T	C	0.1413	1.012	0.989	1.035	0.0115	0.0117	85934	401577	9	123788758	9	123788758	*	rs1752162	Y	126551037	rs1752162	T	C	0.152	0.0107	0.0025	2.2e-05	689819	126551037	123788758	9	123788758	9	123788758	*	Y	0.982906	4.28
9_123792793_G_C	rs7861905	9	123792793	G	C	0.0075	1.008	0.976	1.04	0.0674	5	rs7861905	0.6443	9	123792793	C	G	0.0674	1.008	0.976	1.04	0.0075	0.0163	85934	401577	9	123792793	9	123792793	*	rs7861905	S	126555072	rs7861905	C	G	0.06694	0.0153	0.0036	2e-05	684889	126555072	123792793	9	123792793	9	123792793	*	S	0.460123	4.25
9_123796258_T_C	rs1752164	9	123796258	T	C	0.0079	1.00806	0.985222	1.03199	0.1391	11	rs1752164	0.5034	9	123796258	T	C	0.8609	0.992	0.969	1.015	-0.0079	0.0118	85934	401577	9	123796258	9	123796258	*	rs1752164	Y	126558537	rs1752164	T	C	0.8577	-0.0121	0.0026	2.2e-06	690549	126558537	123796258	9	123796258	9	123796258	*	Y	0.669492	-4.65385
9_123796531_T_C	rs1752165	9	123796531	T	C	0.0035	1.00301	0.982318	1.02564	0.1682	11	rs1752165	0.7481	9	123796531	T	C	0.8318	0.997	0.975	1.018	-0.0035	0.0109	85934	401577	9	123796531	9	123796531	*	rs1752165	Y	126558810	rs1752165	T	C	0.8271	-0.0116	0.0023	7.2e-07	690708	126558810	123796531	9	123796531	9	123796531	*	Y	0.321101	-5.04348
9_123796564_T_G	rs1752166	9	123796564	T	G	0.0035	1.00301	0.982318	1.02564	0.1682	11	rs1752166	0.7501	9	123796564	T	G	0.8318	0.997	0.975	1.018	-0.0035	0.0109	85934	401577	9	123796564	9	123796564	*	rs1752166	K	126558843	rs1752166	T	G	0.8259	-0.0116	0.0023	7.7e-07	690644	126558843	123796564	9	123796564	9	123796564	*	K	0.321101	-5.04348
9_123797714_T_C	rs10818873	9	123797714	T	C	0.0061	1.00604	0.974659	1.03842	0.0674	11	rs10818873	0.7097	9	123797714	T	C	0.9326	0.994	0.963	1.026	-0.0061	0.0163	85934	401577	9	123797714	9	123797714	*	rs10818873	Y	126559993	rs10818873	T	C	0.93317	-0.015	0.0035	2.3e-05	691337	126559993	123797714	9	123797714	9	123797714	*	Y	0.374233	-4.28571
9_123801631_T_C	rs2489159	9	123801631	T	C		1	0.974659	1.02669	0.1079	11	rs2489159	0.9994	9	123801631	T	C	0.8921	1	0.974	1.026	0	0.0132	85934	401577	9	123801631	9	123801631	*	rs2489159	Y	126563910	rs2489159	T	C	0.8892	-0.0101	0.0029	0.00043	690809	126563910	123801631	9	123801631	9	123801631	*	Y		-3.48276
9_123817638_C_T	rs2768817	9	123817638	C	T	0.0135	1.014	0.988	1.04	0.1101	10	rs2768817	0.3027	9	123817638	T	C	0.1101	1.014	0.988	1.04	0.0135	0.0131	85934	401577	9	123817638	9	123817638	*	rs2768817	Y	126579917	rs2768817	T	C	0.1095	0.0133	0.0029	6e-06	680169	126579917	123817638	9	123817638	9	123817638	*	Y	1.03053	4.58621
9_123820299_T_C	rs12000707	9	123820299	T	C	0.0049	1.00503	0.97371	1.03734	0.0673	11	rs12000707	0.7626	9	123820299	T	C	0.9327	0.995	0.964	1.027	-0.0049	0.0163	85934	401577	9	123820299	9	123820299	*	rs12000707	Y	126582578	rs12000707	T	C	0.93271	-0.0149	0.0036	2.8e-05	691768	126582578	123820299	9	123820299	9	123820299	*	Y	0.300613	-4.13889
9_123822128_A_G	rs1778901	9	123822128	A	G	0.0073	1.00705	0.985222	1.02987	0.1497	11	rs1778901	0.5246	9	123822128	A	G	0.8503	0.993	0.971	1.015	-0.0073	0.0115	85934	401577	9	123822128	9	123822128	*	rs1778901	R	126584407	rs1778901	A	G	0.849	-0.0146	0.0026	1.7e-08	626375	126584407	123822128	9	123822128	9	123822128	*	R	0.634783	-5.61538
9_123822822_T_C	rs2479104	9	123822822	T	C	0.0134	1.01317	0.988142	1.0395	0.1102	11	rs2479104	0.306	9	123822822	T	C	0.8898	0.987	0.962	1.012	-0.0134	0.0131	85934	401577	9	123822822	9	123822822	*	rs2479104	Y	126585101	rs2479104	T	C	0.8902	-0.0134	0.0029	4.7e-06	691879	126585101	123822822	9	123822822	9	123822822	*	Y	1.0229	-4.62069
9_123824284_C_A	rs1752169	9	123824284	C	A	0.012	1.012	0.994	1.03	0.2675	10	rs1752169	0.1922	9	123824284	A	C	0.2675	1.012	0.994	1.03	0.012	0.0092	85934	401577	9	123824284	9	123824284	*	rs1752169	M	126586563	rs1752169	A	C	0.2657	0.0112	0.002	1.5e-08	690491	126586563	123824284	9	123824284	9	123824284	*	M	1.30435	5.6
9_123827997_G_C	rs659967	9	123827997	G	C	0.0075	1.008	0.985	1.03	0.1498	5	rs659967	0.5123	9	123827997	C	G	0.1498	1.008	0.985	1.03	0.0075	0.0115	85934	401577	9	123827997	9	123827997	*	rs659967	V	126590276	rs659967	C	G	0.151	0.0147	0.0025	3.6e-09	692448	126590276	123827997	9	123827997	9	123827997	*	V	0.652174	5.88
9_123831091_A_G	rs2768819	9	123831091	A	G	0.0121	1.01215	0.994036	1.03093	0.2686	11	rs2768819	0.1891	9	123831091	A	G	0.7314	0.988	0.97	1.006	-0.0121	0.0092	85934	401577	9	123831091	9	123831091	*	rs2768819	R	126593370	rs2768819	A	G	0.7339	-0.011	0.002	3.1e-08	690646	126593370	123831091	9	123831091	9	123831091	*	R	1.31522	-5.5
9_123833604_G_T	rs1927239	9	123833604	G	T	0.0119	1.012	0.986	1.038	0.1087	10	rs1927239	0.3662	9	123833604	T	G	0.1087	1.012	0.986	1.038	0.0119	0.0132	85934	401577	9	123833604	9	123833604	*	rs1927239	K	126595883	rs1927239	T	G	0.1098	0.0132	0.003	7.8e-06	680159	126595883	123833604	9	123833604	9	123833604	*	K	0.901515	4.4
9_123834268_A_G	rs543070	9	123834268	A	G	0.0066	1.00705	0.984252	1.02987	0.1484	11	rs543070	0.5653	9	123834268	A	G	0.8516	0.993	0.971	1.016	-0.0066	0.0115	85934	401577	9	123834268	9	123834268	*	rs543070	V	126596547	rs543070	A	G	0.8469	-0.0144	0.0025	1.1e-08	680807	126596547	123834268	9	123834268	9	123834268	*	V	0.573913	-5.76
9_123836156_T_C	rs2458490	9	123836156	T	C	0.0119	1.01215	0.994036	1.02987	0.2671	11	rs2458490	0.1947	9	123836156	T	C	0.7329	0.988	0.971	1.006	-0.0119	0.0092	85934	401577	9	123836156	9	123836156	*	rs2458490	Y	126598435	rs2458490	T	C	0.7342	-0.011	0.002	2.9e-08	690663	126598435	123836156	9	123836156	9	123836156	*	Y	1.29348	-5.5
9_123837971_C_A	rs562239	9	123837971	C	A	0.0127	1.013	0.987	1.039	0.1088	10	rs562239	0.3355	9	123837971	A	C	0.1088	1.013	0.987	1.039	0.0127	0.0132	85934	401577	9	123837971	9	123837971	*	rs562239	M	126600250	rs562239	A	C	0.1097	0.0136	0.0029	4e-06	691929	126600250	123837971	9	123837971	9	123837971	*	M	0.962121	4.68966
9_123844613_C_G	rs650338	9	123844613	C	G	0.0069	1.00705	0.984252	1.02987	0.1494	6	rs650338	0.5481	9	123844613	C	G	0.8506	0.993	0.971	1.016	-0.0069	0.0115	85934	401577	9	123844613	9	123844613	*	rs650338	S	126606892	rs650338	C	G	0.8491	-0.0133	0.0028	1.4e-06	517359	126606892	123844613	9	123844613	9	123844613	*	S	0.6	-4.75
9_123847499_A_G	rs4836945	9	123847499	A	G	-0.0133	0.987167	0.961538	1.01215	0.8862	11	rs4836945	0.3106	9	123847499	A	G	0.1138	1.013	0.988	1.04	0.0133	0.0131	85934	401577	9	123847499	9	123847499	*	rs4836945	R	126609778	rs4836945	A	G	0.1097	0.0134	0.0029	4.6e-06	691630	126609778	123847499	9	123847499	9	123847499	*	R	-1.01527	4.62069
9_123848703_A_C	rs10818883	9	123848703	A	C	-0.0074	0.993049	0.970874	1.01523	0.8461	11	rs10818883	0.5182	9	123848703	A	C	0.1539	1.007	0.985	1.03	0.0074	0.0115	85934	401577	9	123848703	9	123848703	*	rs10818883	H	126610982	rs10818883	A	C	0.1509	0.0146	0.0025	4e-09	692440	126610982	123848703	9	123848703	9	123848703	*	H	-0.643478	5.84
9_123849297_A_G	rs2769938	9	123849297	A	G	-0.0131	0.987167	0.961538	1.01215	0.8855	11	rs2769938	0.3188	9	123849297	A	G	0.1145	1.013	0.988	1.04	0.0131	0.0131	85934	401577	9	123849297	9	123849297	*	rs2769938	R	126611576	rs2769938	A	G	0.1097	0.0133	0.0029	5e-06	691852	126611576	123849297	9	123849297	9	123849297	*	R	-1	4.58621
9_123850749_A_G	rs549779	9	123850749	A	G	-0.0119	0.988142	0.970874	1.00604	0.727	11	rs549779	0.1956	9	123850749	A	G	0.273	1.012	0.994	1.03	0.0119	0.0092	85934	401577	9	123850749	9	123850749	*	rs549779	R	126613028	rs549779	A	G	0.2656	0.0112	0.002	1.7e-08	690034	126613028	123850749	9	123850749	9	123850749	*	R	-1.29348	5.6
9_123856302_A_G	rs660534	9	123856302	A	G	0.0069	1.00705	0.984252	1.02987	0.1495	11	rs660534	0.5488	9	123856302	A	G	0.8505	0.993	0.971	1.016	-0.0069	0.0115	85934	401577	9	123856302	9	123856302	*	rs660534	R	126618581	rs660534	A	G	0.8484	-0.0143	0.0025	1.3e-08	680094	126618581	123856302	9	123856302	9	123856302	*	R	0.6	-5.72
9_123856954_G_A	rs9696009	9	123856954	G	A	0.0083	1.008	0.977	1.041	0.0684	10	rs9696009	0.6071	9	123856954	A	G	0.0684	1.008	0.977	1.041	0.0083	0.0162	85934	401577	9	123856954	9	123856954	*	rs9696009	R	126619233	rs9696009	A	G	0.06776	0.015	0.0036	2.8e-05	685628	126619233	123856954	9	123856954	9	123856954	*	R	0.512346	4.16667
9_123858553_G_A	rs16926913	9	123858553	G	A	0.0083	1.008	0.977	1.041	0.0684	10	rs16926913	0.6103	9	123858553	A	G	0.0684	1.008	0.977	1.041	0.0083	0.0162	85934	401577	9	123858553	9	123858553	*	rs16926913	R	126620832	rs16926913	A	G	0.06759	0.015	0.0036	2.8e-05	685620	126620832	123858553	9	123858553	9	123858553	*	R	0.512346	4.16667
9_123860745_C_T	rs617162	9	123860745	C	T	0.0073	1.007	0.985	1.03	0.1495	10	rs617162	0.5228	9	123860745	T	C	0.1495	1.007	0.985	1.03	0.0073	0.0115	85934	401577	9	123860745	9	123860745	*	rs617162	Y	126623024	rs617162	T	C	0.1516	0.0142	0.0025	1.6e-08	680017	126623024	123860745	9	123860745	9	123860745	*	Y	0.634783	5.68
9_123863230_T_C	rs682929	9	123863230	T	C	0.0077	1.00806	0.985222	1.03093	0.1499	11	rs682929	0.5014	9	123863230	T	C	0.8501	0.992	0.97	1.015	-0.0077	0.0115	85934	401577	9	123863230	9	123863230	*	rs682929	Y	126625509	rs682929	T	C	0.8483	-0.0145	0.0025	8.9e-09	691254	126625509	123863230	9	123863230	9	123863230	*	Y	0.669565	-5.8
9_123867212_C_A	rs589766	9	123867212	C	A	0.0096	1.01	0.981	1.039	0.0835	10	rs589766	0.5128	9	123867212	A	C	0.0835	1.01	0.981	1.039	0.0096	0.0147	85934	401577	9	123867212	9	123867212	*	rs589766	M	126629491	rs589766	A	C	0.08442	0.0126	0.003	3.7e-05	790638	126629491	123867212	9	123867212	9	123867212	*	M	0.653061	4.2
9_123868499_C_T	rs591168	9	123868499	C	T	0.0096	1.01	0.981	1.039	0.0835	10	rs591168	0.517	9	123868499	T	C	0.0835	1.01	0.981	1.039	0.0096	0.0147	85934	401577	9	123868499	9	123868499	*	rs591168	Y	126630778	rs591168	T	C	0.08554	0.0122	0.0033	0.00019	679507	126630778	123868499	9	123868499	9	123868499	*	Y	0.653061	3.69697
9_123871976_T_C	rs2670139	9	123871976	T	C	0.0172	1.01729	0.999001	1.03627	0.2521	11	rs2670139	0.06702	9	123871976	T	C	0.7479	0.983	0.965	1.001	-0.0172	0.0094	85934	401577	9	123871976	9	123871976	*	rs2670139	Y	126634255	rs2670139	T	C	0.7531	-0.0108	0.002	8.1e-08	689400	126634255	123871976	9	123871976	9	123871976	*	Y	1.82979	-5.4
9_123872135_C_A	rs601965	9	123872135	C	A	0.01	1.01	0.988	1.033	0.1491	10	rs601965	0.3857	9	123872135	A	C	0.1491	1.01	0.988	1.033	0.01	0.0115	85934	401577	9	123872135	9	123872135	*	rs601965	M	126634414	rs601965	A	C	0.1501	0.0141	0.0025	2.3e-08	691683	126634414	123872135	9	123872135	9	123872135	*	M	0.869565	5.64
9_123875082_C_T	rs670961	9	123875082	C	T	0.0164	1.017	0.991	1.042	0.1152	10	rs670961	0.1996	9	123875082	T	C	0.1152	1.017	0.991	1.042	0.0164	0.0128	85934	401577	9	123875082	9	123875082	*	rs670961	Y	126637361	rs670961	T	C	0.1161	0.014	0.0028	6.5e-07	680027	126637361	123875082	9	123875082	9	123875082	*	Y	1.28125	5
9_123875165_C_T	rs7042633	9	123875165	C	T	0.0087	1.009	0.977	1.042	0.0661	10	rs7042633	0.5982	9	123875165	T	C	0.0661	1.009	0.977	1.042	0.0087	0.0165	85934	401577	9	123875165	9	123875165	*	rs7042633	Y	126637444	rs7042633	T	C	0.06566	0.0139	0.0036	0.00012	679732	126637444	123875165	9	123875165	9	123875165	*	Y	0.527273	3.86111
9_123878812_A_G	rs670028	9	123878812	A	G	0.01	1.0101	0.987167	1.03306	0.1493	11	rs670028	0.3837	9	123878812	A	G	0.8507	0.99	0.968	1.013	-0.01	0.0115	85934	401577	9	123878812	9	123878812	*	rs670028	V	126641091	rs670028	A	G	0.8498	-0.014	0.0025	2.9e-08	679833	126641091	123878812	9	123878812	9	123878812	*	V	0.869565	-5.6
9_123884240_A_G	rs2536951	9	123884240	A	G	0.0175	1.01729	0.999001	1.03627	0.252	11	rs2536951	0.06145	9	123884240	A	G	0.748	0.983	0.965	1.001	-0.0175	0.0094	85934	401577	9	123884240	9	123884240	*	rs2536951	R	126646519	rs2536951	A	G	0.753	-0.0104	0.002	3e-07	689430	126646519	123884240	9	123884240	9	123884240	*	R	1.8617	-5.2
9_123885101_T_C	rs7048592	9	123885101	T	C	0.0105	1.0101	0.988142	1.03306	0.1519	11	rs7048592	0.355	9	123885101	T	C	0.8481	0.99	0.968	1.012	-0.0105	0.0114	85934	401577	9	123885101	9	123885101	*	rs7048592	Y	126647380	rs7048592	T	C	0.8465	-0.0136	0.0025	5.8e-08	691071	126647380	123885101	9	123885101	9	123885101	*	Y	0.921053	-5.44
9_123887901_C_A	rs678989	9	123887901	C	A	0.01	1.01	0.988	1.033	0.149	10	rs678989	0.3857	9	123887901	A	C	0.149	1.01	0.988	1.033	0.01	0.0115	85934	401577	9	123887901	9	123887901	*	rs678989	M	126650180	rs678989	A	C	0.1502	0.0141	0.0025	2.2e-08	691564	126650180	123887901	9	123887901	9	123887901	*	M	0.869565	5.64
9_123888236_C_T	rs2041545	9	123888236	C	T	0.01	1.01	0.988	1.033	0.1493	10	rs2041545	0.3823	9	123888236	T	C	0.1493	1.01	0.988	1.033	0.01	0.0115	85934	401577	9	123888236	9	123888236	*	rs2041545	Y	126650515	rs2041545	T	C	0.1502	0.014	0.0025	2.5e-08	679720	126650515	123888236	9	123888236	9	123888236	*	Y	0.869565	5.6
9_123894718_C_T	rs677987	9	123894718	C	T	0.0101	1.01	0.988	1.033	0.1492	10	rs677987	0.3777	9	123894718	T	C	0.1492	1.01	0.988	1.033	0.0101	0.0115	85934	401577	9	123894718	9	123894718	*	rs677987	Y	126656997	rs677987	T	C	0.1503	0.0142	0.0025	2e-08	673864	126656997	123894718	9	123894718	9	123894718	*	Y	0.878261	5.68
9_123900600_C_G	rs589812	9	123900600	C	G	0.0104	1.0101	0.988142	1.03306	0.1492	6	rs589812	0.3647	9	123900600	C	G	0.8508	0.99	0.968	1.012	-0.0104	0.0115	85934	401577	9	123900600	9	123900600	*	rs589812	S	126662879	rs589812	C	G	0.8497	-0.014	0.0025	2.8e-08	679834	126662879	123900600	9	123900600	9	123900600	*	S	0.904348	-5.6
9_123900645_G_C	rs597189	9	123900645	G	C	0.0101	1.01	0.988	1.033	0.149	5	rs597189	0.3802	9	123900645	C	G	0.149	1.01	0.988	1.033	0.0101	0.0115	85934	401577	9	123900645	9	123900645	*	rs597189	S	126662924	rs597189	C	G	0.1503	0.0141	0.0025	2.1e-08	691579	126662924	123900645	9	123900645	9	123900645	*	S	0.878261	5.64
9_123900740_A_C	rs589299	9	123900740	A	C	0.0103	1.0101	0.988142	1.03306	0.1492	11	rs589299	0.3681	9	123900740	A	C	0.8508	0.99	0.968	1.012	-0.0103	0.0115	85934	401577	9	123900740	9	123900740	*	rs589299	M	126663019	rs589299	A	C	0.8497	-0.0141	0.0025	2.6e-08	679845	126663019	123900740	9	123900740	9	123900740	*	M	0.895652	-5.64
9_123911143_T_C	rs628554	9	123911143	T	C	0.0173	1.01729	0.992063	1.04384	0.1152	11	rs628554	0.1757	9	123911143	T	C	0.8848	0.983	0.958	1.008	-0.0173	0.0128	85934	401577	9	123911143	9	123911143	*	rs628554	Y	126673422	rs628554	T	C	0.8832	-0.0132	0.0031	1.6e-05	535530	126673422	123911143	9	123911143	9	123911143	*	Y	1.35156	-4.25806
9_123912235_C_T	rs630991	9	123912235	C	T	0.0173	1.017	0.992	1.043	0.1152	10	rs630991	0.1749	9	123912235	T	C	0.1152	1.017	0.992	1.043	0.0173	0.0128	85934	401577	9	123912235	9	123912235	*	rs630991	Y	126674514	rs630991	T	C	0.1166	0.0142	0.0028	5.5e-07	679847	126674514	123912235	9	123912235	9	123912235	*	Y	1.35156	5.07143
9_123917771_T_C	rs12001870	9	123917771	T	C	0.0191	1.01937	0.994036	1.04493	0.1173	11	rs12001870	0.1327	9	123917771	T	C	0.8827	0.981	0.957	1.006	-0.0191	0.0127	85934	401577	9	123917771	9	123917771	*	rs12001870	Y	126680050	rs12001870	T	C	0.8817	-0.0146	0.0028	2.2e-07	690463	126680050	123917771	9	123917771	9	123917771	*	Y	1.50394	-5.21429
9_123921676_T_C	rs2479102	9	123921676	T	C	0.0145	1.0142	0.997009	1.03306	0.2753	11	rs2479102	0.1107	9	123921676	T	C	0.7247	0.986	0.968	1.003	-0.0145	0.0091	85934	401577	9	123921676	9	123921676	*	rs2479102	Y	126683955	rs2479102	T	C	0.7274	-0.0097	0.0018	1.2e-07	789805	126683955	123921676	9	123921676	9	123921676	*	Y	1.59341	-5.38889
9_123923330_C_T	rs12115297	9	123923330	C	T	-0.0036	0.996	0.958	1.036	0.0445	10	rs12115297	0.8578	9	123923330	T	C	0.0445	0.996	0.958	1.036	-0.0036	0.0198	85934	401577	9	123923330	9	123923330	*	rs12115297	Y	126685609	rs12115297	T	C	0.0442	0.0151	0.0043	0.00043	679922	126685609	123923330	9	123923330	9	123923330	*	Y	-0.181818	3.51163
9_123923619_C_G	rs12115299	9	123923619	C	G	0.0116	1.01215	0.981354	1.04275	0.073	6	rs12115299	0.459	9	123923619	C	G	0.927	0.988	0.959	1.019	-0.0116	0.0156	85934	401577	9	123923619	9	123923619	*	rs12115299	S	126685898	rs12115299	C	G	0.92616	-0.0158	0.0034	2.8e-06	680652	126685898	123923619	9	123923619	9	123923619	*	S	0.74359	-4.64706
9_123939372_G_A	rs2109921	9	123939372	G	A	0.0143	1.014	0.996	1.033	0.2744	10	rs2109921	0.1197	9	123939372	A	G	0.2744	1.014	0.996	1.033	0.0143	0.0092	85934	401577	9	123939372	9	123939372	*	rs2109921	R	126701651	rs2109921	A	G	0.2713	0.0092	0.002	3.3e-06	682773	126701651	123939372	9	123939372	9	123939372	*	R	1.55435	4.6
9_123941459_T_C	rs2058432	9	123941459	T	C	0.0224	1.02249	1.00301	1.04275	0.2258	11	rs2058432	0.02195	9	123941459	T	C	0.7742	0.978	0.959	0.997	-0.0224	0.0098	85934	401577	9	123941459	9	123941459	*	rs2058432	B	126703738	rs2058432	T	C	0.7775	-0.0095	0.0021	8.2e-06	682419	126703738	123941459	9	123941459	9	123941459	*	B	2.28571	-4.52381
9_123948465_G_T	rs12339008	9	123948465	G	T	0.0225	1.023	0.988	1.058	0.0597	10	rs12339008	0.1981	9	123948465	T	G	0.0597	1.023	0.988	1.058	0.0225	0.0175	85934	401577	9	123948465	9	123948465	*	rs12339008	K	126710744	rs12339008	T	G	0.0587	0.0149	0.004	0.00022	676278	126710744	123948465	9	123948465	9	123948465	*	K	1.28571	3.725
9_123948607_G_A	rs10760301	9	123948607	G	A	0.015	1.015	0.998	1.033	0.3183	10	rs10760301	0.08979	9	123948607	A	G	0.3183	1.015	0.998	1.033	0.015	0.0088	85934	401577	9	123948607	9	123948607	*	rs10760301	R	126710886	rs10760301	A	G	0.3141	0.0078	0.0019	5.6e-05	674270	126710886	123948607	9	123948607	9	123948607	*	R	1.70455	4.10526
9_123952029_G_T	rs4838083	9	123952029	G	T	0.0175	1.018	1	1.036	0.2802	10	rs4838083	0.05486	9	123952029	T	G	0.2802	1.018	1	1.036	0.0175	0.0091	85934	401577	9	123952029	9	123952029	*	rs4838083	K	126714308	rs4838083	T	G	0.2757	0.0079	0.002	8e-05	677259	126714308	123952029	9	123952029	9	123952029	*	K	1.92308	3.95
9_124237817_T_A	rs3949752	9	124237817	T	A	-0.031	0.969	0.953	0.987	0.2972	5	rs3949752	0.0005631	9	124237817	A	T	0.2972	0.969	0.953	0.987	-0.031	0.009	85934	401577	9	124237817	9	124237817	*	rs3949752	W	127000096	rs3949752	A	T	0.3099	0.0091	0.0019	1.8e-06	679472	127000096	124237817	9	124237817	9	124237817	*	W	-3.44444	4.78947
9_124238712_G_A	rs6478654	9	124238712	G	A	0.0024	1.002	0.985	1.02	0.3216	10	rs6478654	0.7851	9	124238712	A	G	0.3216	1.002	0.985	1.02	0.0024	0.0087	85934	401577	9	124238712	9	124238712	*	rs6478654	R	127000991	rs6478654	A	G	0.3231	-0.01	0.0019	1.1e-07	691213	127000991	124238712	9	124238712	9	124238712	*	R	0.275862	-5.26316
9_124239142_C_T	rs7861578	9	124239142	C	T	0.0025	1.003	0.986	1.02	0.3218	10	rs7861578	0.7767	9	124239142	T	C	0.3218	1.003	0.986	1.02	0.0025	0.0087	85934	401577	9	124239142	9	124239142	*	rs7861578	Y	127001421	rs7861578	T	C	0.3234	-0.0099	0.0019	1.1e-07	692578	127001421	124239142	9	124239142	9	124239142	*	Y	0.287356	-5.21053
9_124239181_G_T	rs7861786	9	124239181	G	T	0.0028	1.003	0.986	1.02	0.3221	10	rs7861786	0.7422	9	124239181	T	G	0.3221	1.003	0.986	1.02	0.0028	0.0086	85934	401577	9	124239181	9	124239181	*	rs7861786	K	127001460	rs7861786	T	G	0.3228	-0.0099	0.0019	9.4e-08	692292	127001460	124239181	9	124239181	9	124239181	*	K	0.325581	-5.21053
9_124242501_G_A	rs7047855	9	124242501	G	A	0.0026	1.003	0.986	1.02	0.3217	10	rs7047855	0.7672	9	124242501	A	G	0.3217	1.003	0.986	1.02	0.0026	0.0087	85934	401577	9	124242501	9	124242501	*	rs7047855	R	127004780	rs7047855	A	G	0.3236	-0.0098	0.0019	1.6e-07	688686	127004780	124242501	9	124242501	9	124242501	*	R	0.298851	-5.15789
9_124242762_A_G	rs10986285	9	124242762	A	G	-0.0135	0.986193	0.970874	1.002	0.5116	11	rs10986285	0.0964	9	124242762	A	G	0.4884	1.014	0.998	1.03	0.0135	0.0081	85934	401577	9	124242762	9	124242762	*	rs10986285	R	127005041	rs10986285	A	G	0.4794	-0.0093	0.0017	8.6e-08	686442	127005041	124242762	9	124242762	9	124242762	*	R	-1.66667	-5.47059
9_124244067_C_G	rs10818936	9	124244067	C	G	-0.0266	0.97371	0.956938	0.99108	0.3075	6	rs10818936	0.002645	9	124244067	C	G	0.6925	1.027	1.009	1.045	0.0266	0.0088	85934	401577	9	124244067	9	124244067	*	rs10818936	S	127006346	rs10818936	C	G	0.6839	-0.01	0.0019	7.5e-08	685012	127006346	124244067	9	124244067	9	124244067	*	S	-3.02273	-5.26316
9_124247983_T_C	rs4838141	9	124247983	T	C	-0.0038	0.996016	0.980392	1.01215	0.6043	11	rs4838141	0.6492	9	124247983	T	C	0.3957	1.004	0.988	1.02	0.0038	0.0083	85934	401577	9	124247983	9	124247983	*	rs4838141	Y	127010262	rs4838141	T	C	0.3915	-0.0101	0.0018	1.5e-08	686416	127010262	124247983	9	124247983	9	124247983	*	Y	-0.457831	-5.61111
9_124248227_T_C	rs4838142	9	124248227	T	C	-0.0038	0.996016	0.980392	1.01215	0.6037	11	rs4838142	0.6506	9	124248227	T	C	0.3963	1.004	0.988	1.02	0.0038	0.0083	85934	401577	9	124248227	9	124248227	*	rs4838142	Y	127010506	rs4838142	T	C	0.3917	-0.0101	0.0018	1.4e-08	686422	127010506	124248227	9	124248227	9	124248227	*	Y	-0.457831	-5.61111
9_124249416_C_T	rs7024161	9	124249416	C	T	0.0051	1.005	0.989	1.022	0.3874	10	rs7024161	0.5393	9	124249416	T	C	0.3874	1.005	0.989	1.022	0.0051	0.0083	85934	401577	9	124249416	9	124249416	*	rs7024161	Y	127011695	rs7024161	T	C	0.3906	-0.0102	0.0018	8.1e-09	686056	127011695	124249416	9	124249416	9	124249416	*	Y	0.614458	-5.66667
9_124253161_C_T	rs10818937	9	124253161	C	T	-0.025	0.975	0.959	0.992	0.3073	10	rs10818937	0.004541	9	124253161	T	C	0.3073	0.975	0.959	0.992	-0.025	0.0088	85934	401577	9	124253161	9	124253161	*	rs10818937	Y	127015440	rs10818937	T	C	0.3152	0.01	0.0018	1.1e-08	793871	127015440	124253161	9	124253161	9	124253161	*	Y	-2.84091	5.55556
9_124253992_A_T	rs10986291	9	124253992	A	T	-0.0225	0.977517	0.961538	0.995025	0.3262	6	rs10986291	0.009416	9	124253992	A	T	0.6738	1.023	1.005	1.04	0.0225	0.0087	85934	401577	9	124253992	9	124253992	*	rs10986291	W	127016271	rs10986291	A	T	0.665	-0.011	0.0018	1.9e-09	691218	127016271	124253992	9	124253992	9	124253992	*	W	-2.58621	-6.11111
9_124258549_A_G	rs2065221	9	124258549	A	G	-0.0133	0.987167	0.970874	1.00301	0.5642	11	rs2065221	0.1059	9	124258549	A	G	0.4358	1.013	0.997	1.03	0.0133	0.0082	85934	401577	9	124258549	9	124258549	*	rs2065221	D	127020828	rs2065221	A	G	0.4315	-0.0108	0.0017	6.6e-10	689556	127020828	124258549	9	124258549	9	124258549	*	D	-1.62195	-6.35294
9_124259253_G_C	rs2282084	9	124259253	G	C	-0.0187	0.981	0.965	0.998	0.3424	5	rs2282084	0.02934	9	124259253	C	G	0.3424	0.981	0.965	0.998	-0.0187	0.0086	85934	401577	9	124259253	9	124259253	*	rs2282084	N	127021532	rs2282084	C	G	0.3492	0.011	0.0018	1e-09	689940	127021532	124259253	9	124259253	9	124259253	*	N	-2.17442	6.11111
9_124262761_A_G	rs2282085	9	124262761	A	G	-0.0179	0.982318	0.966184	0.999001	0.3435	11	rs2282085	0.03643	9	124262761	A	G	0.6565	1.018	1.001	1.035	0.0179	0.0085	85934	401577	9	124262761	9	124262761	*	rs2282085	R	127025040	rs2282085	A	G	0.6505	-0.0108	0.0018	1.7e-09	690126	127025040	124262761	9	124262761	9	124262761	*	R	-2.10588	-6
9_124264003_G_T	rs10760344	9	124264003	G	T	-0.0208	0.979	0.963	0.996	0.3245	10	rs10760344	0.01679	9	124264003	T	G	0.3245	0.979	0.963	0.996	-0.0208	0.0087	85934	401577	9	124264003	9	124264003	*	rs10760344	D	127026282	rs10760344	T	G	0.3319	0.0105	0.0018	6.2e-09	689520	127026282	124264003	9	124264003	9	124264003	*	D	-2.3908	5.83333
9_124267457_G_A	rs12379417	9	124267457	G	A	-0.0245	0.976	0.96	0.992	0.3544	10	rs12379417	0.003928	9	124267457	A	G	0.3544	0.976	0.96	0.992	-0.0245	0.0085	85934	401577	9	124267457	9	124267457	*	rs12379417	D	127029736	rs12379417	A	G	0.3651	0.0103	0.0018	7.9e-09	689210	127029736	124267457	9	124267457	9	124267457	*	D	-2.88235	5.72222
9_124274388_G_A	rs7853472	9	124274388	G	A	-0.0216	0.979	0.963	0.995	0.3739	10	rs7853472	0.01027	9	124274388	A	G	0.3739	0.979	0.963	0.995	-0.0216	0.0084	85934	401577	9	124274388	9	124274388	*	rs7853472	R	127036667	rs7853472	A	G	0.3845	0.0105	0.0018	2.9e-09	689639	127036667	124274388	9	124274388	9	124274388	*	R	-2.57143	5.83333
9_124275517_A_G	rs10760345	9	124275517	A	G	-0.0237	0.976562	0.960615	0.993049	0.3548	11	rs10760345	0.005271	9	124275517	A	G	0.6452	1.024	1.007	1.041	0.0237	0.0085	85934	401577	9	124275517	9	124275517	*	rs10760345	R	127037796	rs10760345	A	G	0.6342	-0.0101	0.0018	1.7e-08	689172	127037796	124275517	9	124275517	9	124275517	*	R	-2.78824	-5.61111
9_124276738_C_T	rs7042263	9	124276738	C	T	-0.0115	0.989	0.973	1.005	0.5755	10	rs7042263	0.164	9	124276738	T	C	0.5755	0.989	0.973	1.005	-0.0115	0.0082	85934	401577	9	124276738	9	124276738	*	rs7042263	Y	127039017	rs7042263	T	C	0.5783	0.0111	0.0018	2.5e-10	690213	127039017	124276738	9	124276738	9	124276738	*	Y	-1.40244	6.16667
9_124278699_C_T	rs944339	9	124278699	C	T	-0.0189	0.981	0.966	0.997	0.4509	10	rs944339	0.02049	9	124278699	T	C	0.4509	0.981	0.966	0.997	-0.0189	0.0082	85934	401577	9	124278699	9	124278699	*	rs944339	Y	127040978	rs944339	T	C	0.4589	0.0112	0.0017	8e-11	690665	127040978	124278699	9	124278699	9	124278699	*	Y	-2.30488	6.58824
9_124279891_C_G	rs2900220	9	124279891	C	G	-0.017	0.983284	0.967118	0.999001	0.6027	6	rs2900220	0.04183	9	124279891	C	G	0.3973	1.017	1.001	1.034	0.017	0.0083	85934	401577	9	124279891	9	124279891	*	rs2900220	S	127042170	rs2900220	C	G	0.3888	-0.0113	0.0018	1.9e-10	689564	127042170	124279891	9	124279891	9	124279891	*	S	-2.04819	-6.27778
9_124285155_G_A	rs11794587	9	124285155	G	A	0.0095	1.01	0.993	1.027	0.3443	10	rs11794587	0.2694	9	124285155	A	G	0.3443	1.01	0.993	1.027	0.0095	0.0086	85934	401577	9	124285155	9	124285155	*	rs11794587	R	127047434	rs11794587	A	G	0.3441	-0.0113	0.0018	6.5e-10	689519	127047434	124285155	9	124285155	9	124285155	*	R	1.10465	-6.27778
9_124286958_G_A	rs10818938	9	124286958	G	A	-0.0149	0.985	0.97	1.001	0.4167	10	rs10818938	0.07083	9	124286958	A	G	0.4167	0.985	0.97	1.001	-0.0149	0.0082	85934	401577	9	124286958	9	124286958	*	rs10818938	R	127049237	rs10818938	A	G	0.4215	0.0114	0.0017	5.1e-11	691410	127049237	124286958	9	124286958	9	124286958	*	R	-1.81707	6.70588
9_124289993_C_T	rs7872321	9	124289993	C	T	0.0092	1.009	0.993	1.026	0.3458	10	rs7872321	0.2804	9	124289993	T	C	0.3458	1.009	0.993	1.026	0.0092	0.0085	85934	401577	9	124289993	9	124289993	*	rs7872321	Y	127052272	rs7872321	T	C	0.3466	-0.0111	0.0018	9.2e-10	691337	127052272	124289993	9	124289993	9	124289993	*	Y	1.08235	-6.16667
9_124290188_A_G	rs4838152	9	124290188	A	G	-0.0151	0.985222	0.968992	1.001	0.6089	11	rs4838152	0.06971	9	124290188	A	G	0.3911	1.015	0.999	1.032	0.0151	0.0083	85934	401577	9	124290188	9	124290188	*	rs4838152	R	127052467	rs4838152	A	G	0.3864	-0.0112	0.0018	2.2e-10	692174	127052467	124290188	9	124290188	9	124290188	*	R	-1.81928	-6.22222
9_124295141_T_C	rs871998	9	124295141	T	C	-0.0185	0.981354	0.966184	0.998004	0.4484	11	rs871998	0.02342	9	124295141	T	C	0.5516	1.019	1.002	1.035	0.0185	0.0082	85934	401577	9	124295141	9	124295141	*	rs871998	Y	127057420	rs871998	T	C	0.5427	-0.011	0.0017	1.5e-10	691548	127057420	124295141	9	124295141	9	124295141	*	Y	-2.2561	-6.47059
9_124298152_C_T	rs944340	9	124298152	C	T	-0.0146	0.986	0.97	1.001	0.4178	10	rs944340	0.07553	9	124298152	T	C	0.4178	0.986	0.97	1.001	-0.0146	0.0082	85934	401577	9	124298152	9	124298152	*	rs944340	Y	127060431	rs944340	T	C	0.4213	0.0113	0.0017	7.5e-11	686750	127060431	124298152	9	124298152	9	124298152	*	Y	-1.78049	6.64706
9_124300209_T_C	rs2026191	9	124300209	T	C	-0.0205	0.979432	0.96432	0.996016	0.5773	11	rs2026191	0.01351	9	124300209	T	C	0.4227	1.021	1.004	1.037	0.0205	0.0083	85934	401577	9	124300209	9	124300209	*	rs2026191	Y	127062488	rs2026191	T	C	0.4227	-0.0104	0.0018	4.3e-09	681463	127062488	124300209	9	124300209	9	124300209	*	Y	-2.46988	-5.77778
9_124300240_C_A	rs10986307	9	124300240	C	A	-0.0162	0.984	0.968	1	0.4016	10	rs10986307	0.0525	9	124300240	A	C	0.4016	0.984	0.968	1	-0.0162	0.0083	85934	401577	9	124300240	9	124300240	*	rs10986307	M	127062519	rs10986307	A	C	0.4049	0.0104	0.0018	3.5e-09	682969	127062519	124300240	9	124300240	9	124300240	*	M	-1.95181	5.77778
9_124301180_C_T	rs10818940	9	124301180	C	T	-0.0208	0.979	0.963	0.996	0.3252	10	rs10818940	0.01677	9	124301180	T	C	0.3252	0.979	0.963	0.996	-0.0208	0.0087	85934	401577	9	124301180	9	124301180	*	rs10818940	Y	127063459	rs10818940	T	C	0.3322	0.01	0.0018	5.2e-08	685085	127063459	124301180	9	124301180	9	124301180	*	Y	-2.3908	5.55556
9_124301272_G_A	rs10760348	9	124301272	G	A	-0.0162	0.984	0.968	1	0.5175	10	rs10760348	0.04773	9	124301272	A	G	0.5175	0.984	0.968	1	-0.0162	0.0082	85934	401577	9	124301272	9	124301272	*	rs10760348	R	127063551	rs10760348	A	G	0.5206	0.0098	0.0017	1.5e-08	682896	127063551	124301272	9	124301272	9	124301272	*	R	-1.97561	5.76471
9_124303998_T_C	rs10760349	9	124303998	T	C	-0.0169	0.983284	0.967118	0.999001	0.5422	11	rs10760349	0.03924	9	124303998	T	C	0.4578	1.017	1.001	1.034	0.0169	0.0082	85934	401577	9	124303998	9	124303998	*	rs10760349	Y	127066277	rs10760349	T	C	0.4611	-0.0102	0.0017	5.5e-09	682338	127066277	124303998	9	124303998	9	124303998	*	Y	-2.06098	-6
9_124303998_T_C	rs10760349	9	124303998	T	C	-0.0169	0.983284	0.967118	0.999001	0.5422	11	rs10760349	0.03924	9	124303998	T	C	0.4578	1.017	1.001	1.034	0.0169	0.0082	85934	401577	9	124303998	9	124303998	*	rs879267935	W	127066277	rs10760349	T	C	0.4611	-0.0102	0.0017	5.5e-09	682338	127066277	124303998	9	124303998	9	124303998	*	W	-2.06098	-6
9_124304852_G_A	rs10986309	9	124304852	G	A	0.0185	1.019	1.002	1.035	0.4504	10	rs10986309	0.02473	9	124304852	A	G	0.4504	1.019	1.002	1.035	0.0185	0.0082	85934	401577	9	124304852	9	124304852	*	rs10986309	R	127067131	rs10986309	A	G	0.4526	-0.0102	0.0017	4.3e-09	683522	127067131	124304852	9	124304852	9	124304852	*	R	2.2561	-6
9_124305084_A_G	rs10739647	9	124305084	A	G	-0.0206	0.979432	0.96432	0.995025	0.5494	11	rs10739647	0.01206	9	124305084	A	G	0.4506	1.021	1.005	1.037	0.0206	0.0082	85934	401577	9	124305084	9	124305084	*	rs10739647	R	127067363	rs10739647	A	G	0.4436	-0.0098	0.0018	2.6e-08	683216	127067363	124305084	9	124305084	9	124305084	*	R	-2.5122	-5.44444
9_124309214_T_C	rs10986311	9	124309214	T	C	-0.0229	0.977517	0.961538	0.994036	0.3591	11	rs10986311	0.006881	9	124309214	T	C	0.6409	1.023	1.006	1.04	0.0229	0.0085	85934	401577	9	124309214	9	124309214	*	rs10986311	Y	127071493	rs10986311	T	C	0.6311	-0.0096	0.0018	7.1e-08	690267	127071493	124309214	9	124309214	9	124309214	*	Y	-2.69412	-5.33333
9_124311033_T_C	rs1107342	9	124311033	T	C	-0.023	0.977517	0.961538	0.993049	0.3845	11	rs1107342	0.005963	9	124311033	T	C	0.6155	1.023	1.007	1.04	0.023	0.0084	85934	401577	9	124311033	9	124311033	*	rs1107342	Y	127073312	rs1107342	T	C	0.606	-0.0099	0.0018	1.8e-08	690914	127073312	124311033	9	124311033	9	124311033	*	Y	-2.7381	-5.5
9_124312742_T_C	rs2274780	9	124312742	T	C	-0.0211	0.979432	0.963391	0.995025	0.4575	11	rs2274780	0.009733	9	124312742	T	C	0.5425	1.021	1.005	1.038	0.0211	0.0082	85934	401577	9	124312742	9	124312742	*	rs2274780	Y	127075021	rs2274780	T	C	0.5358	-0.0107	0.0017	4.3e-10	692505	127075021	124312742	9	124312742	9	124312742	*	Y	-2.57317	-6.29412
9_124316974_T_G	rs4838161	9	124316974	T	G	-0.0187	0.981354	0.966184	0.997009	0.4258	11	rs4838161	0.02297	9	124316974	T	G	0.5742	1.019	1.003	1.035	0.0187	0.0082	85934	401577	9	124316974	9	124316974	*	rs4838161	K	127079253	rs4838161	T	G	0.5707	-0.0096	0.0016	3.4e-09	795518	127079253	124316974	9	124316974	9	124316974	*	K	-2.28049	-6
9_124320096_G_A	rs2150237	9	124320096	G	A	-0.018	0.982	0.966	0.998	0.3996	10	rs2150237	0.03008	9	124320096	A	G	0.3996	0.982	0.966	0.998	-0.018	0.0083	85934	401577	9	124320096	9	124320096	*	rs2150237	R	127082375	rs2150237	A	G	0.4063	0.0107	0.0017	9.5e-10	685372	127082375	124320096	9	124320096	9	124320096	*	R	-2.16867	6.29412
9_124321795_C_T	rs2274782	9	124321795	C	T	-0.0211	0.979	0.963	0.996	0.3529	10	rs2274782	0.01307	9	124321795	T	C	0.3529	0.979	0.963	0.996	-0.0211	0.0085	85934	401577	9	124321795	9	124321795	*	rs2274782	Y	127084074	rs2274782	T	C	0.3541	0.01	0.0018	2.4e-08	689281	127084074	124321795	9	124321795	9	124321795	*	Y	-2.48235	5.55556
9_124322315_G_A	rs3780208	9	124322315	G	A	-0.0184	0.982	0.966	0.998	0.397	10	rs3780208	0.02721	9	124322315	A	G	0.397	0.982	0.966	0.998	-0.0184	0.0083	85934	401577	9	124322315	9	124322315	*	rs3780208	R	127084594	rs3780208	A	G	0.3972	0.0102	0.0018	5.1e-09	683301	127084594	124322315	9	124322315	9	124322315	*	R	-2.21687	5.66667
9_124323850_T_C	rs867610	9	124323850	T	C	-0.0215	0.978474	0.963391	0.995025	0.4327	11	rs867610	0.0089	9	124323850	T	C	0.5673	1.022	1.005	1.038	0.0215	0.0082	85934	401577	9	124323850	9	124323850	*	rs867610	Y	127086129	rs867610	T	C	0.5617	-0.0099	0.0017	1.1e-08	688256	127086129	124323850	9	124323850	9	124323850	*	Y	-2.62195	-5.82353
9_124325461_C_T	rs10818943	9	124325461	C	T	-0.0213	0.979	0.962	0.996	0.327	10	rs10818943	0.01394	9	124325461	T	C	0.327	0.979	0.962	0.996	-0.0213	0.0087	85934	401577	9	124325461	9	124325461	*	rs10818943	Y	127087740	rs10818943	T	C	0.3342	0.0098	0.0018	8e-08	688136	127087740	124325461	9	124325461	9	124325461	*	Y	-2.44828	5.44444
9_124326071_G_A	rs2068165	9	124326071	G	A	-0.0216	0.979	0.962	0.995	0.3271	10	rs2068165	0.01281	9	124326071	A	G	0.3271	0.979	0.962	0.995	-0.0216	0.0087	85934	401577	9	124326071	9	124326071	*	rs2068165	R	127088350	rs2068165	A	G	0.334	0.0098	0.0018	8e-08	688083	127088350	124326071	9	124326071	9	124326071	*	R	-2.48276	5.44444
9_124327496_A_G	rs748741	9	124327496	A	G	-0.024	0.976562	0.960615	0.993049	0.3589	11	rs748741	0.004631	9	124327496	A	G	0.6411	1.024	1.007	1.041	0.024	0.0085	85934	401577	9	124327496	9	124327496	*	rs748741	V	127089775	rs748741	A	G	0.6305	-0.0096	0.0018	6.8e-08	687233	127089775	124327496	9	124327496	9	124327496	*	V	-2.82353	-5.33333
9_124328687_T_C	rs912355	9	124328687	T	C	0.0228	1.02354	1.00604	1.04058	0.6677	11	rs912355	0.008188	9	124328687	T	C	0.3323	0.977	0.961	0.994	-0.0228	0.0086	85934	401577	9	124328687	9	124328687	*	rs912355	Y	127090966	rs912355	T	C	0.3357	0.0097	0.0018	1.2e-07	687504	127090966	124328687	9	124328687	9	124328687	*	Y	2.65116	5.38889
9_124330608_C_G	rs3780204	9	124330608	C	G	0.0221	1.02249	1.00503	1.0395	0.6649	6	rs3780204	0.01066	9	124330608	C	G	0.3351	0.978	0.962	0.995	-0.0221	0.0087	85934	401577	9	124330608	9	124330608	*	rs3780204	S	127092887	rs3780204	C	G	0.3357	0.0097	0.0018	1.3e-07	687428	127092887	124330608	9	124330608	9	124330608	*	S	2.54023	5.38889
9_124331623_C_G	rs10986320	9	124331623	C	G	0.0248	1.02459	1.00806	1.04275	0.6321	6	rs10986320	0.003464	9	124331623	C	G	0.3679	0.976	0.959	0.992	-0.0248	0.0085	85934	401577	9	124331623	9	124331623	*	rs10986320	V	127093902	rs10986320	C	G	0.3716	0.0093	0.0018	1.5e-07	686934	127093902	124331623	9	124331623	9	124331623	*	V	2.91765	5.16667
9_124332202_G_A	rs1024255	9	124332202	G	A	-0.0235	0.977	0.961	0.993	0.3588	10	rs1024255	0.005716	9	124332202	A	G	0.3588	0.977	0.961	0.993	-0.0235	0.0085	85934	401577	9	124332202	9	124332202	*	rs1024255	R	127094481	rs1024255	A	G	0.3699	0.0094	0.0018	1.5e-07	686913	127094481	124332202	9	124332202	9	124332202	*	R	-2.76471	5.22222
9_124332760_C_T	rs753788	9	124332760	C	T	0.026	1.026	1.009	1.044	0.6312	10	rs753788	0.002131	9	124332760	T	C	0.6312	1.026	1.009	1.044	0.026	0.0085	85934	401577	9	124332760	9	124332760	*	rs753788	Y	127095039	rs753788	T	C	0.6251	-0.0094	0.0018	1.7e-07	686057	127095039	124332760	9	124332760	9	124332760	*	Y	3.05882	-5.22222
9_124333295_A_G	rs748661	9	124333295	A	G	0.0227	1.02249	1.00604	1.0395	0.5973	11	rs748661	0.006443	9	124333295	A	G	0.4027	0.978	0.962	0.994	-0.0227	0.0083	85934	401577	9	124333295	9	124333295	*	rs748661	R	127095574	rs748661	A	G	0.4076	0.0104	0.0017	2.1e-09	687317	127095574	124333295	9	124333295	9	124333295	*	R	2.73494	6.11765
9_124333370_C_G	rs748660	9	124333370	C	G	0.0134	1.01317	0.997009	1.02987	0.396	6	rs748660	0.1093	9	124333370	C	G	0.604	0.987	0.971	1.003	-0.0134	0.0084	85934	401577	9	124333370	9	124333370	*	rs748660	S	127095649	rs748660	C	G	0.6051	0.0095	0.0018	1.1e-07	682310	127095649	124333370	9	124333370	9	124333370	*	S	1.59524	5.27778
9_124338545_C_T	rs927610	9	124338545	C	T	-0.0214	0.979	0.963	0.995	0.3941	10	rs927610	0.01025	9	124338545	T	C	0.3941	0.979	0.963	0.995	-0.0214	0.0083	85934	401577	9	124338545	9	124338545	*	rs927610	Y	127100824	rs927610	T	C	0.4065	0.0108	0.0017	6e-10	687392	127100824	124338545	9	124338545	9	124338545	*	Y	-2.57831	6.35294
9_124342496_T_C	rs3780201	9	124342496	T	C	0.0212	1.02145	1.00503	1.03842	0.5561	11	rs3780201	0.009825	9	124342496	T	C	0.4439	0.979	0.963	0.995	-0.0212	0.0082	85934	401577	9	124342496	9	124342496	*	rs3780201	Y	127104775	rs3780201	T	C	0.445	0.0096	0.0017	2.6e-08	687564	127104775	124342496	9	124342496	9	124342496	*	Y	2.58537	5.64706
9_124345867_T_A	rs2416924	9	124345867	T	A	-0.0211	0.979	0.963	0.995	0.3919	5	rs2416924	0.01147	9	124345867	A	T	0.3919	0.979	0.963	0.995	-0.0211	0.0084	85934	401577	9	124345867	9	124345867	*	rs2416924	W	127108146	rs2416924	A	T	0.4074	0.0104	0.0017	2.1e-09	687475	127108146	124345867	9	124345867	9	124345867	*	W	-2.5119	6.11765
9_124351381_A_G	rs2416	9	124351381	A	G	0.0214	1.02145	1.00503	1.03842	0.5593	11	rs2416	0.008901	9	124351381	A	G	0.4407	0.979	0.963	0.995	-0.0214	0.0082	85934	401577	9	124351381	9	124351381	*	rs2416	R	127113660	rs2416	A	G	0.4428	0.0095	0.0017	4e-08	687825	127113660	124351381	9	124351381	9	124351381	*	R	2.60976	5.58824
9_124355067_G_A	rs1330811	9	124355067	G	A	0.0208	1.021	1.005	1.038	0.5557	10	rs1330811	0.01131	9	124355067	A	G	0.5557	1.021	1.005	1.038	0.0208	0.0082	85934	401577	9	124355067	9	124355067	*	rs1330811	R	127117346	rs1330811	A	G	0.554	-0.0098	0.0017	1.2e-08	688111	127117346	124355067	9	124355067	9	124355067	*	R	2.53659	-5.76471
9_124356271_G_A	rs7857897	9	124356271	G	A	0.021	1.021	1.005	1.038	0.5523	10	rs7857897	0.01042	9	124356271	A	G	0.5523	1.021	1.005	1.038	0.021	0.0082	85934	401577	9	124356271	9	124356271	*	rs7857897	D	127118550	rs7857897	A	G	0.5525	-0.0102	0.0017	3.3e-09	687782	127118550	124356271	9	124356271	9	124356271	*	D	2.56098	-6
9_124357077_T_G	rs912353	9	124357077	T	G	0.0213	1.02145	1.00503	1.03842	0.5981	11	rs912353	0.0106	9	124357077	T	G	0.4019	0.979	0.963	0.995	-0.0213	0.0083	85934	401577	9	124357077	9	124357077	*	rs912353	B	127119356	rs912353	T	G	0.4075	0.0105	0.0017	1.9e-09	688014	127119356	124357077	9	124357077	9	124357077	*	B	2.56627	6.17647
9_124361022_G_C	rs11789637	9	124361022	G	C	0.0129	1.013	0.997	1.03	0.4409	5	rs11789637	0.12	9	124361022	C	G	0.4409	1.013	0.997	1.03	0.0129	0.0083	85934	401577	9	124361022	9	124361022	*	rs11789637	S	127123301	rs11789637	C	G	0.4467	-0.011	0.0018	7.1e-10	679410	127123301	124361022	9	124361022	9	124361022	*	S	1.55422	-6.11111
9_124364893_C_T	rs10119911	9	124364893	C	T	-0.0211	0.979	0.963	0.995	0.4059	10	rs10119911	0.01099	9	124364893	T	C	0.4059	0.979	0.963	0.995	-0.0211	0.0083	85934	401577	9	124364893	9	124364893	*	rs10119911	Y	127127172	rs10119911	T	C	0.4188	0.01	0.0017	7.7e-09	688019	127127172	124364893	9	124364893	9	124364893	*	Y	-2.54217	5.88235
9_124365531_A_G	rs6478658	9	124365531	A	G	-0.0202	0.980392	0.96432	0.996016	0.4376	11	rs6478658	0.01371	9	124365531	A	G	0.5624	1.02	1.004	1.037	0.0202	0.0082	85934	401577	9	124365531	9	124365531	*	rs6478658	R	127127810	rs6478658	A	G	0.5551	-0.0103	0.0017	3e-09	688176	127127810	124365531	9	124365531	9	124365531	*	R	-2.46341	-6.05882
9_124367858_A_G	rs10818950	9	124367858	A	G	-0.0201	0.980392	0.96432	0.996016	0.3951	11	rs10818950	0.01549	9	124367858	A	G	0.6049	1.02	1.004	1.037	0.0201	0.0083	85934	401577	9	124367858	9	124367858	*	rs10818950	R	127130137	rs10818950	A	G	0.5938	-0.0106	0.0017	1.3e-09	687593	127130137	124367858	9	124367858	9	124367858	*	R	-2.42169	-6.23529
9_124368783_A_G	rs10818951	9	124368783	A	G	-0.0202	0.980392	0.96432	0.996016	0.3932	11	rs10818951	0.01562	9	124368783	A	G	0.6068	1.02	1.004	1.037	0.0202	0.0083	85934	401577	9	124368783	9	124368783	*	rs10818951	R	127131062	rs10818951	A	G	0.5929	-0.0106	0.0017	1e-09	688142	127131062	124368783	9	124368783	9	124368783	*	R	-2.43373	-6.23529
9_124369741_A_G	rs3758207	9	124369741	A	G	0.0215	1.02145	1.00503	1.03842	0.5538	11	rs3758207	0.008719	9	124369741	A	G	0.4462	0.979	0.963	0.995	-0.0215	0.0082	85934	401577	9	124369741	9	124369741	*	rs3758207	R	127132020	rs3758207	A	G	0.4461	0.0101	0.0017	6e-09	688230	127132020	124369741	9	124369741	9	124369741	*	R	2.62195	5.94118
9_124371641_A_T	rs6478660	9	124371641	A	T	0.0217	1.02145	1.00604	1.03842	0.5531	6	rs6478660	0.008175	9	124371641	A	T	0.4469	0.979	0.963	0.994	-0.0217	0.0082	85934	401577	9	124371641	9	124371641	*	rs6478660	W	127133920	rs6478660	A	T	0.4502	0.0102	0.0017	3.6e-09	688312	127133920	124371641	9	124371641	9	124371641	*	W	2.64634	6
9_124374365_G_C	rs1007185	9	124374365	G	C	-0.0192	0.981	0.965	0.997	0.4351	5	rs1007185	0.01928	9	124374365	C	G	0.4351	0.981	0.965	0.997	-0.0192	0.0082	85934	401577	9	124374365	9	124374365	*	rs1007185	S	127136644	rs1007185	C	G	0.4434	0.0099	0.0017	1.1e-08	688294	127136644	124374365	9	124374365	9	124374365	*	S	-2.34146	5.82353
9_124375524_T_C	rs10818952	9	124375524	T	C	-0.0213	0.978474	0.963391	0.995025	0.4025	11	rs10818952	0.01063	9	124375524	T	C	0.5975	1.022	1.005	1.038	0.0213	0.0083	85934	401577	9	124375524	9	124375524	*	rs10818952	Y	127137803	rs10818952	T	C	0.5818	-0.0101	0.0017	6e-09	687935	127137803	124375524	9	124375524	9	124375524	*	Y	-2.56627	-5.94118
9_124380599_T_C	rs10123514	9	124380599	T	C	-0.0213	0.978474	0.963391	0.995025	0.4064	11	rs10123514	0.01047	9	124380599	T	C	0.5936	1.022	1.005	1.038	0.0213	0.0083	85934	401577	9	124380599	9	124380599	*	rs10123514	Y	127142878	rs10123514	T	C	0.581	-0.0101	0.0017	6.4e-09	688335	127142878	124380599	9	124380599	9	124380599	*	Y	-2.56627	-5.94118
9_124385950_C_T	rs17315546	9	124385950	C	T	0.0219	1.022	1.006	1.039	0.5441	10	rs17315546	0.007851	9	124385950	T	C	0.5441	1.022	1.006	1.039	0.0219	0.0082	85934	401577	9	124385950	9	124385950	*	rs17315546	Y	127148229	rs17315546	T	C	0.5437	-0.0104	0.0017	2.7e-09	686033	127148229	124385950	9	124385950	9	124385950	*	Y	2.67073	-6.11765
9_124389592_C_T	rs3758206	9	124389592	C	T	-0.0173	0.983	0.967	0.999	0.4186	10	rs3758206	0.03623	9	124389592	T	C	0.4186	0.983	0.967	0.999	-0.0173	0.0083	85934	401577	9	124389592	9	124389592	*	rs3758206	Y	127151871	rs3758206	T	C	0.4352	0.0099	0.0017	1.2e-08	689853	127151871	124389592	9	124389592	9	124389592	*	Y	-2.08434	5.82353
9_124390306_C_T	rs10818957	9	124390306	C	T	-0.0175	0.983	0.967	0.999	0.4191	10	rs10818957	0.03388	9	124390306	T	C	0.4191	0.983	0.967	0.999	-0.0175	0.0083	85934	401577	9	124390306	9	124390306	*	rs10818957	Y	127152585	rs10818957	T	C	0.4352	0.0101	0.0017	5.4e-09	689991	127152585	124390306	9	124390306	9	124390306	*	Y	-2.10843	5.94118
9_124393804_T_A	rs10760356	9	124393804	T	A	-0.0178	0.982	0.967	0.998	0.4173	5	rs10760356	0.0311	9	124393804	A	T	0.4173	0.982	0.967	0.998	-0.0178	0.0083	85934	401577	9	124393804	9	124393804	*	rs10760356	W	127156083	rs10760356	A	T	0.4347	0.01	0.0017	6.4e-09	690058	127156083	124393804	9	124393804	9	124393804	*	W	-2.14458	5.88235
9_124400609_G_A	rs7864941	9	124400609	G	A	-0.0164	0.984	0.968	1	0.406	10	rs7864941	0.04851	9	124400609	A	G	0.406	0.984	0.968	1	-0.0164	0.0083	85934	401577	9	124400609	9	124400609	*	rs7864941	R	127162888	rs7864941	A	G	0.4239	0.0105	0.0017	1.2e-09	690768	127162888	124400609	9	124400609	9	124400609	*	R	-1.9759	6.17647
9_124401344_T_C	rs12344916	9	124401344	T	C	0.0079	1.00806	0.99108	1.02459	0.3655	11	rs12344916	0.3581	9	124401344	T	C	0.6345	0.992	0.976	1.009	-0.0079	0.0086	85934	401577	9	124401344	9	124401344	*	rs12344916	Y	127163623	rs12344916	T	C	0.6382	0.0103	0.0018	2e-08	681305	127163623	124401344	9	124401344	9	124401344	*	Y	0.918605	5.72222
9_124406112_T_A	rs10986333	9	124406112	T	A	-0.0189	0.981	0.965	0.997	0.4232	5	rs10986333	0.02233	9	124406112	A	T	0.4232	0.981	0.965	0.997	-0.0189	0.0083	85934	401577	9	124406112	9	124406112	*	rs10986333	W	127168391	rs10986333	A	T	0.4395	0.0096	0.0017	3.2e-08	688526	127168391	124406112	9	124406112	9	124406112	*	W	-2.27711	5.64706
9_124410930_C_T	rs7027515	9	124410930	C	T	0.0182	1.018	1.002	1.035	0.5335	10	rs7027515	0.02561	9	124410930	T	C	0.5335	1.018	1.002	1.035	0.0182	0.0082	85934	401577	9	124410930	9	124410930	*	rs7027515	Y	127173209	rs7027515	T	C	0.5292	-0.0103	0.0017	1.9e-09	691749	127173209	124410930	9	124410930	9	124410930	*	Y	2.21951	-6.05882
9_124413319_G_C	rs3780198	9	124413319	G	C	-0.017	0.983	0.967	0.999	0.4079	5	rs3780198	0.04095	9	124413319	C	G	0.4079	0.983	0.967	0.999	-0.017	0.0083	85934	401577	9	124413319	9	124413319	*	rs3780198	S	127175598	rs3780198	C	G	0.4252	0.0106	0.0017	9.3e-10	692028	127175598	124413319	9	124413319	9	124413319	*	S	-2.04819	6.23529
9_124413442_T_C	rs3780197	9	124413442	T	C	-0.0174	0.982318	0.967118	0.999001	0.4217	11	rs3780197	0.03448	9	124413442	T	C	0.5783	1.018	1.001	1.034	0.0174	0.0082	85934	401577	9	124413442	9	124413442	*	rs3780197	Y	127175721	rs3780197	T	C	0.564	-0.01	0.0017	7.7e-09	692387	127175721	124413442	9	124413442	9	124413442	*	Y	-2.12195	-5.88235
9_124415987_G_T	rs10760361	9	124415987	G	T	-0.0211	0.979	0.963	0.996	0.353	10	rs10760361	0.01369	9	124415987	T	G	0.353	0.979	0.963	0.996	-0.0211	0.0086	85934	401577	9	124415987	9	124415987	*	rs10760361	K	127178266	rs10760361	T	G	0.3657	0.0089	0.0018	8.3e-07	685571	127178266	124415987	9	124415987	9	124415987	*	K	-2.45349	4.94444
9_124420014_C_G	rs10818962	9	124420014	C	G	-0.0222	0.978474	0.961538	0.994036	0.3664	6	rs10818962	0.009179	9	124420014	C	G	0.6336	1.022	1.006	1.04	0.0222	0.0085	85934	401577	9	124420014	9	124420014	*	rs10818962	S	127182293	rs10818962	C	G	0.6228	-0.0083	0.0018	3.8e-06	684646	127182293	124420014	9	124420014	9	124420014	*	S	-2.61176	-4.61111
9_124421788_A_G	rs12343206	9	124421788	A	G	0.0228	1.02354	1.00604	1.04058	0.5941	11	rs12343206	0.006584	9	124421788	A	G	0.4059	0.977	0.961	0.994	-0.0228	0.0084	85934	401577	9	124421788	9	124421788	*	rs12343206	R	127184067	rs12343206	A	G	0.407	0.0085	0.0018	1.7e-06	674563	127184067	124421788	9	124421788	9	124421788	*	R	2.71429	4.72222
9_124813689_G_A	rs3739761	9	124813689	G	A	-0.0073	0.993	0.964	1.022	0.0826	10	rs3739761	0.6273	9	124813689	A	G	0.0826	0.993	0.964	1.022	-0.0073	0.015	85934	401577	9	124813689	9	124813689	*	rs3739761	R	127575968	rs3739761	A	G	0.08261	0.0125	0.0031	7.3e-05	672011	127575968	124813689	9	124813689	9	124813689	*	R	-0.486667	4.03226
9_124816346_T_C	rs4836995	9	124816346	T	C	0.0003	1	0.972763	1.02881	0.8967	11	rs4836995	0.985	9	124816346	T	C	0.1033	1	0.972	1.028	-0.0003	0.0144	85665	400902	9	124816346	9	124816346	*	rs4836995	Y	127578625	rs4836995	T	C	0.0884	0.0124	0.003	4.6e-05	687223	127578625	124816346	9	124816346	9	124816346	*	Y	0.0208333	4.13333
9_124818725_G_A	rs1041205	9	124818725	G	A	0.0012	1.001	0.973	1.03	0.8988	10	rs1041205	0.9329	9	124818725	A	G	0.8988	1.001	0.973	1.03	0.0012	0.0144	85665	400902	9	124818725	9	124818725	*	rs1041205	R	127581004	rs1041205	A	G	0.91189	-0.0118	0.0028	3e-05	782087	127581004	124818725	9	124818725	9	124818725	*	R	0.0833333	-4.21429
9_124822804_C_T	rs7028471	9	124822804	C	T	-0.0033	0.997	0.969	1.026	0.0902	10	rs7028471	0.8221	9	124822804	T	C	0.0902	0.997	0.969	1.026	-0.0033	0.0146	85934	401577	9	124822804	9	124822804	*	rs7028471	Y	127585083	rs7028471	T	C	0.08659	0.0131	0.0031	2.9e-05	680942	127585083	124822804	9	124822804	9	124822804	*	Y	-0.226027	4.22581
9_124879857_A_T	rs17327817	9	124879857	A	T	0.005	1.00503	0.986193	1.02354	0.2376	6	rs17327817	0.6004	9	124879857	A	T	0.7624	0.995	0.977	1.014	-0.005	0.0095	85934	401577	9	124879857	9	124879857	*	rs17327817	W	127642136	rs17327817	A	T	0.7613	0.0077	0.002	0.00013	691383	127642136	124879857	9	124879857	9	124879857	*	W	0.526316	3.85
9_124881667_A_G	rs2304957	9	124881667	A	G	0.005	1.00503	0.986193	1.02354	0.2444	11	rs2304957	0.5954	9	124881667	A	G	0.7556	0.995	0.977	1.014	-0.005	0.0094	85934	401577	9	124881667	9	124881667	*	rs2304957	R	127643946	rs2304957	A	G	0.7564	0.0074	0.002	0.00025	691985	127643946	124881667	9	124881667	9	124881667	*	R	0.531915	3.7
9_124883937_A_G	rs17249578	9	124883937	A	G	0.0047	1.00503	0.986193	1.02354	0.2337	11	rs17249578	0.6216	9	124883937	A	G	0.7663	0.995	0.977	1.014	-0.0047	0.0096	85934	401577	9	124883937	9	124883937	*	rs17249578	R	127646216	rs17249578	A	G	0.767	0.0072	0.002	0.00037	692010	127646216	124883937	9	124883937	9	124883937	*	R	0.489583	3.6
9_124904154_T_C	rs7031788	9	124904154	T	C	0.0037	1.00402	0.985222	1.02249	0.2334	11	rs7031788	0.695	9	124904154	T	C	0.7666	0.996	0.978	1.015	-0.0037	0.0096	85934	401577	9	124904154	9	124904154	*	rs7031788	Y	127666433	rs7031788	T	C	0.767	0.0074	0.002	0.0003	691954	127666433	124904154	9	124904154	9	124904154	*	Y	0.385417	3.7
9_124975657_A_G	rs12004504	9	124975657	A	G	0.0059	1.00604	0.987167	1.02459	0.2446	11	rs12004504	0.5296	9	124975657	A	G	0.7554	0.994	0.976	1.013	-0.0059	0.0094	85934	401577	9	124975657	9	124975657	*	rs12004504	R	127737936	rs12004504	A	G	0.7555	0.0078	0.002	9.4e-05	691766	127737936	124975657	9	124975657	9	124975657	*	R	0.62766	3.9
9_124984369_T_C	rs12001999	9	124984369	T	C	0.0062	1.00604	0.988142	1.02564	0.2368	11	rs12001999	0.5125	9	124984369	T	C	0.7632	0.994	0.975	1.012	-0.0062	0.0095	85934	401577	9	124984369	9	124984369	*	rs12001999	Y	127746648	rs12001999	T	C	0.7643	0.0072	0.002	0.00035	692534	127746648	124984369	9	124984369	9	124984369	*	Y	0.652632	3.6
9_125002026_G_A	rs764304	9	125002026	G	A	0.007	1.007	0.988	1.026	0.2286	10	rs764304	0.4685	9	125002026	A	G	0.2286	1.007	0.988	1.026	0.007	0.0096	85934	401577	9	125002026	9	125002026	*	rs764304	R	127764305	rs764304	A	G	0.2294	-0.0087	0.0021	2.2e-05	690723	127764305	125002026	9	125002026	9	125002026	*	R	0.729167	-4.14286
9_125255561_A_G	rs7043132	9	125255561	A	G	0.0157	1.01626	1	1.03199	0.4773	11	rs7043132	0.05458	9	125255561	A	G	0.5227	0.984	0.969	1	-0.0157	0.0082	85934	401577	9	125255561	9	125255561	*	rs7043132	R	128017840	rs7043132	A	G	0.5234	0.0074	0.0017	1.7e-05	684358	128017840	125255561	9	125255561	9	125255561	*	R	1.91463	4.35294
9_125258595_A_G	rs3861866	9	125258595	A	G	0.0169	1.01729	1.001	1.03306	0.4786	11	rs3861866	0.0388	9	125258595	A	G	0.5214	0.983	0.968	0.999	-0.0169	0.0082	85934	401577	9	125258595	9	125258595	*	rs3861866	R	128020874	rs3861866	A	G	0.5251	0.0075	0.0017	1.5e-05	684878	128020874	125258595	9	125258595	9	125258595	*	R	2.06098	4.41176
9_125258887_C_T	rs662637	9	125258887	C	T	0.0169	1.017	1.001	1.034	0.4853	10	rs662637	0.03821	9	125258887	T	C	0.4853	1.017	1.001	1.034	0.0169	0.0082	85934	401577	9	125258887	9	125258887	*	rs662637	Y	128021166	rs662637	T	C	0.4788	-0.0071	0.0017	4e-05	683961	128021166	125258887	9	125258887	9	125258887	*	Y	2.06098	-4.17647
9_125259218_T_C	rs3962622	9	125259218	T	C	0.0163	1.01626	1	1.03306	0.4774	11	rs3962622	0.04565	9	125259218	T	C	0.5226	0.984	0.968	1	-0.0163	0.0082	85934	401577	9	125259218	9	125259218	*	rs3962622	Y	128021497	rs3962622	T	C	0.5259	0.0075	0.0017	1.6e-05	684959	128021497	125259218	9	125259218	9	125259218	*	Y	1.9878	4.41176
9_125265428_C_T	rs466614	9	125265428	C	T	0.0163	1.016	1	1.033	0.4864	10	rs466614	0.04592	9	125265428	T	C	0.4864	1.016	1	1.033	0.0163	0.0082	85934	401577	9	125265428	9	125265428	*	rs466614	Y	128027707	rs466614	T	C	0.4799	-0.0071	0.0017	3.7e-05	685443	128027707	125265428	9	125265428	9	125265428	*	Y	1.9878	-4.17647
9_125265972_G_A	rs490978	9	125265972	G	A	0.0163	1.016	1	1.033	0.4855	10	rs490978	0.04544	9	125265972	A	G	0.4855	1.016	1	1.033	0.0163	0.0082	85934	401577	9	125265972	9	125265972	*	rs490978	R	128028251	rs490978	A	G	0.4704	-0.007	0.0017	5e-05	685769	128028251	125265972	9	125265972	9	125265972	*	R	1.9878	-4.11765
9_125273062_C_T	rs359594	9	125273062	C	T	0.0161	1.016	1	1.033	0.4856	10	rs359594	0.04807	9	125273062	T	C	0.4856	1.016	1	1.033	0.0161	0.0082	85934	401577	9	125273062	9	125273062	*	rs359594	Y	128035341	rs359594	T	C	0.4793	-0.0072	0.0017	3.2e-05	686816	128035341	125273062	9	125273062	9	125273062	*	Y	1.96341	-4.23529
9_125274312_T_C	rs359597	9	125274312	T	C	0.016	1.01626	1	1.03306	0.477	11	rs359597	0.04931	9	125274312	T	C	0.523	0.984	0.968	1	-0.016	0.0082	85934	401577	9	125274312	9	125274312	*	rs359597	Y	128036591	rs359597	T	C	0.526	0.0076	0.0017	1.1e-05	686586	128036591	125274312	9	125274312	9	125274312	*	Y	1.95122	4.47059
9_125274966_C_T	rs10819043	9	125274966	C	T	0.0163	1.016	1	1.033	0.4786	10	rs10819043	0.04528	9	125274966	T	C	0.4786	1.016	1	1.033	0.0163	0.0082	85934	401577	9	125274966	9	125274966	*	rs10819043	Y	128037245	rs10819043	T	C	0.4748	-0.0075	0.0017	1.4e-05	687163	128037245	125274966	9	125274966	9	125274966	*	Y	1.9878	-4.41176
9_125285007_A_G	rs359592	9	125285007	A	G	0.0159	1.01626	1	1.03199	0.4857	11	rs359592	0.05058	9	125285007	A	G	0.5143	0.984	0.969	1	-0.0159	0.0082	85934	401577	9	125285007	9	125285007	*	rs359592	R	128047286	rs359592	A	G	0.5201	0.0071	0.0017	3.8e-05	689253	128047286	125285007	9	125285007	9	125285007	*	R	1.93902	4.17647
9_125293178_A_G	rs13289976	9	125293178	A	G	0.0166	1.01626	1.001	1.03306	0.4797	11	rs13289976	0.04144	9	125293178	A	G	0.5203	0.984	0.968	0.999	-0.0166	0.0081	85934	401577	9	125293178	9	125293178	*	rs13289976	R	128055457	rs13289976	A	G	0.5246	0.0071	0.0017	3.4e-05	691868	128055457	125293178	9	125293178	9	125293178	*	R	2.04938	4.17647
9_125296098_A_T	rs359587	9	125296098	A	T	0.0164	1.01626	1.001	1.03306	0.4868	6	rs359587	0.04401	9	125296098	A	T	0.5132	0.984	0.968	0.999	-0.0164	0.0081	85934	401577	9	125296098	9	125296098	*	rs359587	W	128058377	rs359587	A	T	0.5228	0.0069	0.0017	6.2e-05	685825	128058377	125296098	9	125296098	9	125296098	*	W	2.02469	4.05882
9_125300583_A_G	rs515985	9	125300583	A	G	0.0163	1.01626	1	1.03306	0.4869	11	rs515985	0.04536	9	125300583	A	G	0.5131	0.984	0.968	1	-0.0163	0.0081	85934	401577	9	125300583	9	125300583	*	rs515985	D	128062862	rs515985	A	G	0.5202	0.0067	0.0017	9e-05	691706	128062862	125300583	9	125300583	9	125300583	*	D	2.01235	3.94118
9_125306109_G_A	rs13294021	9	125306109	G	A	0.0136	1.014	0.998	1.03	0.4568	10	rs13294021	0.09452	9	125306109	A	G	0.4568	1.014	0.998	1.03	0.0136	0.0082	85934	401577	9	125306109	9	125306109	*	rs13294021	R	128068388	rs13294021	A	G	0.4521	-0.0067	0.0017	0.00011	692339	128068388	125306109	9	125306109	9	125306109	*	R	1.65854	-3.94118
9_125307948_G_C	rs1333055	9	125307948	G	C	0.0163	1.016	1	1.033	0.4787	5	rs1333055	0.04526	9	125307948	C	G	0.4787	1.016	1	1.033	0.0163	0.0081	85934	401577	9	125307948	9	125307948	*	rs1333055	S	128070227	rs1333055	C	G	0.4752	-0.0072	0.0017	3.1e-05	692496	128070227	125307948	9	125307948	9	125307948	*	S	2.01235	-4.23529
9_125308738_G_A	rs16928051	9	125308738	G	A	0.0158	1.016	1	1.032	0.478	10	rs16928051	0.05166	9	125308738	A	G	0.478	1.016	1	1.032	0.0158	0.0081	85934	401577	9	125308738	9	125308738	*	rs16928051	R	128071017	rs16928051	A	G	0.4743	-0.0072	0.0017	3e-05	692461	128071017	125308738	9	125308738	9	125308738	*	R	1.95062	-4.23529
9_125309994_G_C	rs568409	9	125309994	G	C	0.0159	1.016	1	1.032	0.479	5	rs568409	0.05095	9	125309994	C	G	0.479	1.016	1	1.032	0.0159	0.0081	85934	401577	9	125309994	9	125309994	*	rs568409	S	128072273	rs568409	C	G	0.4761	-0.0072	0.0017	2.7e-05	686632	128072273	125309994	9	125309994	9	125309994	*	S	1.96296	-4.23529
9_125321886_G_T	rs10819045	9	125321886	G	T	0.0163	1.016	1	1.033	0.4791	10	rs10819045	0.04474	9	125321886	T	G	0.4791	1.016	1	1.033	0.0163	0.0081	85934	401577	9	125321886	9	125321886	*	rs10819045	K	128084165	rs10819045	T	G	0.4752	-0.0073	0.0017	2.3e-05	692604	128084165	125321886	9	125321886	9	125321886	*	K	2.01235	-4.29412
9_125324921_G_C	rs13297440	9	125324921	G	C	0.0136	1.014	0.998	1.03	0.4554	5	rs13297440	0.0968	9	125324921	C	G	0.4554	1.014	0.998	1.03	0.0136	0.0082	85934	401577	9	125324921	9	125324921	*	rs13297440	S	128087200	rs13297440	C	G	0.4504	-0.0067	0.0017	0.00011	691924	128087200	125324921	9	125324921	9	125324921	*	S	1.65854	-3.94118
9_125339363_A_G	rs416340	9	125339363	A	G	0.016	1.01626	1	1.03199	0.4861	11	rs416340	0.04959	9	125339363	A	G	0.5139	0.984	0.969	1	-0.016	0.0081	85934	401577	9	125339363	9	125339363	*	rs416340	R	128101642	rs416340	A	G	0.5201	0.0069	0.0017	6e-05	692274	128101642	125339363	9	125339363	9	125339363	*	R	1.97531	4.05882
9_125340327_T_G	rs487228	9	125340327	T	G	0.016	1.01626	1	1.03199	0.4861	11	rs487228	0.04881	9	125340327	T	G	0.5139	0.984	0.969	1	-0.016	0.0081	85934	401577	9	125340327	9	125340327	*	rs487228	K	128102606	rs487228	T	G	0.5201	0.0069	0.0017	6.6e-05	692293	128102606	125340327	9	125340327	9	125340327	*	K	1.97531	4.05882
9_125340586_T_C	rs10114684	9	125340586	T	C	0.0161	1.01626	1	1.03199	0.479	11	rs10114684	0.04719	9	125340586	T	C	0.521	0.984	0.969	1	-0.0161	0.0081	85934	401577	9	125340586	9	125340586	*	rs10114684	Y	128102865	rs10114684	T	C	0.5243	0.0076	0.0017	6e-06	741144	128102865	125340586	9	125340586	9	125340586	*	Y	1.98765	4.47059
9_125341826_A_C	rs828290	9	125341826	A	C	0.0157	1.01626	1	1.03199	0.4861	11	rs828290	0.05336	9	125341826	A	C	0.5139	0.984	0.969	1	-0.0157	0.0081	85934	401577	9	125341826	9	125341826	*	rs828290	M	128104105	rs828290	A	C	0.5201	0.0069	0.0017	5.6e-05	692279	128104105	125341826	9	125341826	9	125341826	*	M	1.93827	4.05882
9_125345606_A_G	rs10986716	9	125345606	A	G	0.0156	1.01523	1	1.03199	0.478	11	rs10986716	0.05512	9	125345606	A	G	0.522	0.985	0.969	1	-0.0156	0.0081	85934	401577	9	125345606	9	125345606	*	rs10986716	R	128107885	rs10986716	A	G	0.5255	0.0074	0.0017	1.7e-05	692336	128107885	125345606	9	125345606	9	125345606	*	R	1.92593	4.35294
9_125349961_A_G	rs10819046	9	125349961	A	G	0.016	1.01626	1	1.03199	0.4791	11	rs10819046	0.04903	9	125349961	A	G	0.5209	0.984	0.969	1	-0.016	0.0081	85934	401577	9	125349961	9	125349961	*	rs10819046	R	128112240	rs10819046	A	G	0.5247	0.0074	0.0017	1.6e-05	692097	128112240	125349961	9	125349961	9	125349961	*	R	1.97531	4.35294
9_125350617_G_A	rs10986718	9	125350617	G	A	0.016	1.016	1	1.032	0.4791	10	rs10986718	0.04923	9	125350617	A	G	0.4791	1.016	1	1.032	0.016	0.0081	85934	401577	9	125350617	9	125350617	*	rs10986718	R	128112896	rs10986718	A	G	0.4749	-0.0074	0.0017	1.7e-05	692116	128112896	125350617	9	125350617	9	125350617	*	R	1.97531	-4.35294
9_125354538_A_G	rs937482	9	125354538	A	G	0.0159	1.01626	1	1.03199	0.4774	11	rs937482	0.04946	9	125354538	A	G	0.5226	0.984	0.969	1	-0.0159	0.0081	85934	401577	9	125354538	9	125354538	*	rs937482	R	128116817	rs937482	A	G	0.5259	0.0073	0.0017	2.1e-05	691233	128116817	125354538	9	125354538	9	125354538	*	R	1.96296	4.29412
9_125359313_A_G	rs2270746	9	125359313	A	G	0.0128	1.01317	0.997009	1.02881	0.4556	11	rs2270746	0.1148	9	125359313	A	G	0.5444	0.987	0.972	1.003	-0.0128	0.0081	85934	401577	9	125359313	9	125359313	*	rs2270746	R	128121592	rs2270746	A	G	0.5505	0.0064	0.0017	0.00021	691397	128121592	125359313	9	125359313	9	125359313	*	R	1.58025	3.76471
9_125362519_A_T	rs13291306	9	125362519	A	T	0.0131	1.01317	0.997009	1.02987	0.454	6	rs13291306	0.1075	9	125362519	A	T	0.546	0.987	0.971	1.003	-0.0131	0.0082	85934	401577	9	125362519	9	125362519	*	rs13291306	D	128124798	rs13291306	A	T	0.5507	0.0065	0.0017	0.00018	691241	128124798	125362519	9	125362519	9	125362519	*	D	1.59756	3.82353
9_125365133_A_G	rs10819047	9	125365133	A	G	0.0157	1.01626	1	1.03199	0.4779	11	rs10819047	0.05315	9	125365133	A	G	0.5221	0.984	0.969	1	-0.0157	0.0081	85934	401577	9	125365133	9	125365133	*	rs10819047	R	128127412	rs10819047	A	G	0.527	0.007	0.0017	4.4e-05	691488	128127412	125365133	9	125365133	9	125365133	*	R	1.93827	4.11765
9_125366503_A_G	rs2291858	9	125366503	A	G	0.0159	1.01626	1	1.03199	0.4772	11	rs2291858	0.04954	9	125366503	A	G	0.5228	0.984	0.969	1	-0.0159	0.0081	85934	401577	9	125366503	9	125366503	*	rs2291858	R	128128782	rs2291858	A	G	0.5268	0.0069	0.0017	6.1e-05	691412	128128782	125366503	9	125366503	9	125366503	*	R	1.96296	4.05882
9_125369240_G_A	rs10986724	9	125369240	G	A	0.0149	1.015	0.999	1.031	0.4649	10	rs10986724	0.067	9	125369240	A	G	0.4649	1.015	0.999	1.031	0.0149	0.0081	85934	401577	9	125369240	9	125369240	*	rs10986724	R	128131519	rs10986724	A	G	0.4685	-0.0063	0.0017	0.00025	691051	128131519	125369240	9	125369240	9	125369240	*	R	1.83951	-3.70588
9_125370928_T_C	rs10760397	9	125370928	T	C	0.0145	1.0142	0.999001	1.03093	0.4669	11	rs10760397	0.07472	9	125370928	T	C	0.5331	0.986	0.97	1.001	-0.0145	0.0081	85934	401577	9	125370928	9	125370928	*	rs10760397	Y	128133207	rs10760397	T	C	0.5374	0.0064	0.0017	0.00021	689471	128133207	125370928	9	125370928	9	125370928	*	Y	1.79012	3.76471
9_125373526_A_C	rs4289914	9	125373526	A	C	0.0142	1.0142	0.998004	1.03093	0.467	11	rs4289914	0.08003	9	125373526	A	C	0.533	0.986	0.97	1.002	-0.0142	0.0081	85934	401577	9	125373526	9	125373526	*	rs4289914	M	128135805	rs4289914	A	C	0.5651	0.0063	0.0017	0.00026	690900	128135805	125373526	9	125373526	9	125373526	*	M	1.75309	3.70588
9_125374554_T_A	rs7357647	9	125374554	T	A	0.014	1.014	0.998	1.03	0.4673	5	rs7357647	0.08589	9	125374554	A	T	0.4673	1.014	0.998	1.03	0.014	0.0081	85934	401577	9	125374554	9	125374554	*	rs7357647	W	128136833	rs7357647	A	T	0.4622	-0.0065	0.0017	0.00016	689680	128136833	125374554	9	125374554	9	125374554	*	W	1.7284	-3.82353
9_125375139_T_C	rs5015933	9	125375139	T	C	0.0141	1.0142	0.998004	1.03093	0.4687	11	rs5015933	0.08225	9	125375139	T	C	0.5313	0.986	0.97	1.002	-0.0141	0.0081	85934	401577	9	125375139	9	125375139	*	rs5015933	Y	128137418	rs5015933	T	C	0.5372	0.0065	0.0017	0.0002	687903	128137418	125375139	9	125375139	9	125375139	*	Y	1.74074	3.82353
9_125375390_T_C	rs3104546	9	125375390	T	C	0.0153	1.01523	0.999001	1.03199	0.4557	11	rs3104546	0.06021	9	125375390	T	C	0.5443	0.985	0.969	1.001	-0.0153	0.0082	85934	401577	9	125375390	9	125375390	*	rs3104546	Y	128137669	rs3104546	T	C	0.5529	0.0064	0.0017	0.00025	688090	128137669	125375390	9	125375390	9	125375390	*	Y	1.86585	3.76471
9_125376602_C_T	rs12339434	9	125376602	C	T	0.0138	1.014	0.998	1.03	0.449	10	rs12339434	0.08946	9	125376602	T	C	0.449	1.014	0.998	1.03	0.0138	0.0081	85934	401577	9	125376602	9	125376602	*	rs12339434	Y	128138881	rs12339434	T	C	0.4423	-0.0068	0.0017	9.7e-05	691157	128138881	125376602	9	125376602	9	125376602	*	Y	1.7037	-4
9_125377728_C_T	rs4240490	9	125377728	C	T	0.0137	1.014	0.998	1.03	0.449	10	rs4240490	0.09159	9	125377728	T	C	0.449	1.014	0.998	1.03	0.0137	0.0081	85934	401577	9	125377728	9	125377728	*	rs4240490	Y	128140007	rs4240490	T	C	0.4438	-0.0067	0.0017	0.00011	691282	128140007	125377728	9	125377728	9	125377728	*	Y	1.69136	-3.94118
9_125759194_C_T	rs11999260	9	125759194	C	T	-0.0022	0.998	0.982	1.014	0.5949	10	rs11999260	0.7874	9	125759194	T	C	0.5949	0.998	0.982	1.014	-0.0022	0.0083	85934	401577	9	125759194	9	125759194	*	rs11999260	Y	128521473	rs11999260	T	C	0.5842	0.0066	0.0018	0.00017	692386	128521473	125759194	9	125759194	9	125759194	*	Y	-0.26506	3.66667
9_125773579_C_A	rs12341121	9	125773579	C	A	-0.0026	0.997	0.981	1.014	0.5951	10	rs12341121	0.7525	9	125773579	A	C	0.5951	0.997	0.981	1.014	-0.0026	0.0083	85934	401577	9	125773579	9	125773579	*	rs12341121	V	128535858	rs12341121	A	C	0.5916	0.0065	0.0018	0.0002	692603	128535858	125773579	9	125773579	9	125773579	*	V	-0.313253	3.61111
9_125784080_G_T	rs12341976	9	125784080	G	T	-0.0023	0.998	0.982	1.014	0.5954	10	rs12341976	0.7832	9	125784080	T	G	0.5954	0.998	0.982	1.014	-0.0023	0.0083	85934	401577	9	125784080	9	125784080	*	rs12341976	K	128546359	rs12341976	T	G	0.5934	0.0065	0.0018	0.00019	691000	128546359	125784080	9	125784080	9	125784080	*	K	-0.277108	3.61111
9_125801287_C_T	rs7872354	9	125801287	C	T	0.0222	1.022	0.977	1.07	0.0319	10	rs7872354	0.336	9	125801287	T	C	0.0319	1.022	0.977	1.07	0.0222	0.023	85934	401577	9	125801287	9	125801287	*	rs7872354	Y	128563566	rs7872354	T	C	0.03321	-0.0208	0.0053	0.0001	655285	128563566	125801287	9	125801287	9	125801287	*	Y	0.965217	-3.92453
9_125802046_A_G	rs12552782	9	125802046	A	G	-0.0042	0.996016	0.979432	1.01215	0.6074	11	rs12552782	0.6141	9	125802046	A	G	0.3926	1.004	0.988	1.021	0.0042	0.0083	85934	401577	9	125802046	9	125802046	*	rs12552782	R	128564325	rs12552782	A	G	0.4008	-0.0071	0.0018	5.5e-05	684617	128564325	125802046	9	125802046	9	125802046	*	R	-0.506024	-3.94444
9_125807498_G_A	rs10986936	9	125807498	G	A	-0.0022	0.998	0.982	1.014	0.5973	10	rs10986936	0.7924	9	125807498	A	G	0.5973	0.998	0.982	1.014	-0.0022	0.0082	85934	401577	9	125807498	9	125807498	*	rs10986936	R	128569777	rs10986936	A	G	0.5923	0.0066	0.0018	0.00017	691989	128569777	125807498	9	125807498	9	125807498	*	R	-0.268293	3.66667
9_125829251_C_T	rs4838296	9	125829251	C	T	-0.0016	0.998	0.982	1.015	0.6008	10	rs4838296	0.8457	9	125829251	T	C	0.6008	0.998	0.982	1.015	-0.0016	0.0083	85934	401577	9	125829251	9	125829251	*	rs4838296	Y	128591530	rs4838296	T	C	0.5983	0.0071	0.0018	4.9e-05	692279	128591530	125829251	9	125829251	9	125829251	*	Y	-0.192771	3.94444
9_125839482_A_G	rs13293667	9	125839482	A	G	-0.0013	0.999001	0.982318	1.01523	0.6013	11	rs13293667	0.8738	9	125839482	A	G	0.3987	1.001	0.985	1.018	0.0013	0.0083	85934	401577	9	125839482	9	125839482	*	rs13293667	R	128601761	rs13293667	A	G	0.4008	-0.0072	0.0018	4.3e-05	690461	128601761	125839482	9	125839482	9	125839482	*	R	-0.156627	-4
9_125853794_T_C	rs4515655	9	125853794	T	C	-0.0021	0.998004	0.981354	1.0142	0.6021	11	rs4515655	0.7994	9	125853794	T	C	0.3979	1.002	0.986	1.019	0.0021	0.0083	85934	401577	9	125853794	9	125853794	*	rs4515655	Y	128616073	rs4515655	T	C	0.4007	-0.0072	0.0018	4.2e-05	690151	128616073	125853794	9	125853794	9	125853794	*	Y	-0.253012	-4
9_125854097_A_G	rs11789020	9	125854097	A	G	-0.0022	0.998004	0.981354	1.0142	0.6023	11	rs11789020	0.7937	9	125854097	A	G	0.3977	1.002	0.986	1.019	0.0022	0.0083	85934	401577	9	125854097	9	125854097	*	rs11789020	R	128616376	rs11789020	A	G	0.4006	-0.0071	0.0018	5.2e-05	690147	128616376	125854097	9	125854097	9	125854097	*	R	-0.26506	-3.94444
9_125863644_A_G	rs13299979	9	125863644	A	G	-0.0024	0.998004	0.981354	1.0142	0.5954	11	rs13299979	0.7764	9	125863644	A	G	0.4046	1.002	0.986	1.019	0.0024	0.0083	85934	401577	9	125863644	9	125863644	*	rs13299979	R	128625923	rs13299979	A	G	0.4061	-0.0065	0.0018	0.0002	690025	128625923	125863644	9	125863644	9	125863644	*	R	-0.289157	-3.61111
9_125866895_A_C	rs10819081	9	125866895	A	C	-0.0021	0.998004	0.981354	1.0142	0.6057	11	rs10819081	0.8003	9	125866895	A	C	0.3943	1.002	0.986	1.019	0.0021	0.0083	85934	401577	9	125866895	9	125866895	*	rs10819081	M	128629174	rs10819081	A	C	0.4015	-0.0071	0.0018	6e-05	689756	128629174	125866895	9	125866895	9	125866895	*	M	-0.253012	-3.94444
9_126608297_G_A	rs2275241	9	126608297	G	A	0.0094	1.009	0.993	1.026	0.3621	10	rs2275241	0.27	9	126608297	A	G	0.3621	1.009	0.993	1.026	0.0094	0.0085	85934	401577	9	126608297	9	126608297	*	rs2275241	R	129370576	rs2275241	A	G	0.3663	0.0092	0.0018	3.4e-07	688681	129370576	126608297	9	126608297	9	126608297	*	R	1.10588	5.11111
9_126608676_G_A	rs10819188	9	126608676	G	A	-0.001	0.999	0.981	1.017	0.2782	10	rs10819188	0.9093	9	126608676	A	G	0.2782	0.999	0.981	1.017	-0.001	0.0091	85934	401577	9	126608676	9	126608676	*	rs10819188	R	129370955	rs10819188	A	G	0.2717	-0.0091	0.0019	2.4e-06	690922	129370955	126608676	9	126608676	9	126608676	*	R	-0.10989	-4.78947
9_126614956_C_T	rs2235056	9	126614956	C	T	-0.0019	0.998	0.968	1.029	0.0754	10	rs2235056	0.9012	9	126614956	T	C	0.0754	0.998	0.968	1.029	-0.0019	0.0155	85934	401577	9	126614956	9	126614956	*	rs2235056	Y	129377235	rs2235056	T	C	0.07472	-0.0169	0.0031	6.3e-08	791258	129377235	126614956	9	126614956	9	126614956	*	Y	-0.122581	-5.45161
9_126615576_G_C	rs1336980	9	126615576	G	C	0.0093	1.009	0.993	1.026	0.3626	5	rs1336980	0.2717	9	126615576	C	G	0.3626	1.009	0.993	1.026	0.0093	0.0085	85934	401577	9	126615576	9	126615576	*	rs1336980	S	129377855	rs1336980	C	G	0.3596	0.0092	0.0018	2.8e-07	686032	129377855	126615576	9	126615576	9	126615576	*	S	1.09412	5.11111
9_126617239_G_A	rs10819189	9	126617239	G	A	-0.0017	0.998	0.981	1.016	0.278	10	rs10819189	0.8476	9	126617239	A	G	0.278	0.998	0.981	1.016	-0.0017	0.0091	85934	401577	9	126617239	9	126617239	*	rs10819189	R	129379518	rs10819189	A	G	0.2717	-0.0091	0.0019	2.8e-06	691965	129379518	126617239	9	126617239	9	126617239	*	R	-0.186813	-4.78947
9_126621621_G_A	rs10760442	9	126621621	G	A	0.008	1.008	0.991	1.025	0.3609	10	rs10760442	0.3469	9	126621621	A	G	0.3609	1.008	0.991	1.025	0.008	0.0085	85934	401577	9	126621621	9	126621621	*	rs10760442	R	129383900	rs10760442	A	G	0.3575	0.0095	0.0018	1.4e-07	686717	129383900	126621621	9	126621621	9	126621621	*	R	0.941176	5.27778
9_126628521_C_T	rs3829849	9	126628521	C	T	0.0092	1.009	0.993	1.026	0.3616	10	rs3829849	0.278	9	126628521	T	C	0.3616	1.009	0.993	1.026	0.0092	0.0084	85934	401577	9	126628521	9	126628521	*	rs3829849	Y	129390800	rs3829849	T	C	0.3589	0.0098	0.0017	5.9e-09	793851	129390800	126628521	9	126628521	9	126628521	*	Y	1.09524	5.76471
9_126633067_C_T	rs10760443	9	126633067	C	T	-0.0006	0.999	0.972	1.028	0.905	10	rs10760443	0.9674	9	126633067	T	C	0.905	0.999	0.972	1.028	-0.0006	0.0143	85934	401577	9	126633067	9	126633067	*	rs10760443	Y	129395346	rs10760443	T	C	0.913	0.0156	0.0031	4e-07	686977	129395346	126633067	9	126633067	9	126633067	*	Y	-0.041958	5.03226
9_126633758_A_G	rs10732392	9	126633758	A	G	-0.0008	0.999001	0.971817	1.02775	0.9047	11	rs10732392	0.9549	9	126633758	A	G	0.0953	1.001	0.973	1.029	0.0008	0.0143	85934	401577	9	126633758	9	126633758	*	rs10732392	R	129396037	rs10732392	A	G	0.087	-0.0154	0.0031	5.2e-07	689229	129396037	126633758	9	126633758	9	126633758	*	R	-0.0559441	-4.96774
9_126633986_C_G	rs10732393	9	126633986	C	G	-0.0007	0.999001	0.971817	1.02775	0.9047	6	rs10732393	0.9609	9	126633986	C	G	0.0953	1.001	0.973	1.029	0.0007	0.0143	85934	401577	9	126633986	9	126633986	*	rs10732393	S	129396265	rs10732393	C	G	0.087	-0.0154	0.0031	5.8e-07	687921	129396265	126633986	9	126633986	9	126633986	*	S	-0.048951	-4.96774
9_126634129_C_T	rs10117797	9	126634129	C	T	-0.0012	0.999	0.971	1.027	0.9047	10	rs10117797	0.9324	9	126634129	T	C	0.9047	0.999	0.971	1.027	-0.0012	0.0143	85934	401577	9	126634129	9	126634129	*	rs10117797	Y	129396408	rs10117797	T	C	0.91294	0.0156	0.0031	3.9e-07	689265	129396408	126634129	9	126634129	9	126634129	*	Y	-0.0839161	5.03226
9_126634451_C_T	rs10117880	9	126634451	C	T	-0.0011	0.999	0.971	1.027	0.9054	10	rs10117880	0.9381	9	126634451	T	C	0.9054	0.999	0.971	1.027	-0.0011	0.0143	85934	401577	9	126634451	9	126634451	*	rs10117880	Y	129396730	rs10117880	T	C	0.91289	0.0149	0.0031	1.8e-06	687688	129396730	126634451	9	126634451	9	126634451	*	Y	-0.0769231	4.80645
9_126634735_C_T	rs10448285	9	126634735	C	T	0.0081	1.008	0.991	1.025	0.3525	10	rs10448285	0.3424	9	126634735	T	C	0.3525	1.008	0.991	1.025	0.0081	0.0085	85934	401577	9	126634735	9	126634735	*	rs10448285	Y	129397014	rs10448285	T	C	0.3504	0.0097	0.0018	9.2e-08	686720	129397014	126634735	9	126634735	9	126634735	*	Y	0.952941	5.38889
9_126635476_G_A	rs12377679	9	126635476	G	A	-0.0031	0.997	0.979	1.015	0.2794	10	rs12377679	0.7307	9	126635476	A	G	0.2794	0.997	0.979	1.015	-0.0031	0.0091	85934	401577	9	126635476	9	126635476	*	rs12377679	R	129397755	rs12377679	A	G	0.2716	-0.0102	0.0019	1.4e-07	687568	129397755	126635476	9	126635476	9	126635476	*	R	-0.340659	-5.36842
9_126637591_A_G	rs12336217	9	126637591	A	G	0.0044	1.00402	0.97561	1.03413	0.0835	11	rs12336217	0.7682	9	126637591	A	G	0.9165	0.996	0.967	1.025	-0.0044	0.0148	85934	401577	9	126637591	9	126637591	*	rs12336217	R	129399870	rs12336217	A	G	0.91862	0.0159	0.0032	5.2e-07	690246	129399870	126637591	9	126637591	9	126637591	*	R	0.297297	4.96875
9_126637749_T_C	rs7859156	9	126637749	T	C	0.0017	1.002	0.984252	1.01937	0.7145	11	rs7859156	0.8546	9	126637749	T	C	0.2855	0.998	0.981	1.016	-0.0017	0.0091	85934	401577	9	126637749	9	126637749	*	rs7859156	Y	129400028	rs7859156	T	C	0.2707	-0.0102	0.0019	1.8e-07	685097	129400028	126637749	9	126637749	9	126637749	*	Y	0.186813	-5.36842
9_126639271_C_T	rs11792928	9	126639271	C	T	0.0067	1.007	0.989	1.025	0.2923	10	rs11792928	0.4535	9	126639271	T	C	0.2923	1.007	0.989	1.025	0.0067	0.009	85934	401577	9	126639271	9	126639271	*	rs11792928	Y	129401550	rs11792928	T	C	0.2904	0.0078	0.0019	5.8e-05	680243	129401550	126639271	9	126639271	9	126639271	*	Y	0.744444	4.10526
9_126640288_G_A	rs12342373	9	126640288	G	A	0.008	1.008	0.98	1.036	0.0913	10	rs12342373	0.5701	9	126640288	A	G	0.0913	1.008	0.98	1.036	0.008	0.0142	85934	401577	9	126640288	9	126640288	*	rs12342373	R	129402567	rs12342373	A	G	0.08992	-0.0132	0.0031	1.5e-05	680727	129402567	126640288	9	126640288	9	126640288	*	R	0.56338	-4.25806
9_126640438_A_T	rs870956	9	126640438	A	T	0.0076	1.00806	0.980392	1.03627	0.092	6	rs870956	0.5926	9	126640438	A	T	0.908	0.992	0.965	1.02	-0.0076	0.0142	85934	401577	9	126640438	9	126640438	*	rs870956	W	129402717	rs870956	A	T	0.91008	0.0134	0.003	1e-05	692305	129402717	126640438	9	126640438	9	126640438	*	W	0.535211	4.46667
9_126642725_T_C	rs10987379	9	126642725	T	C	0.0076	1.00806	0.980392	1.03627	0.0921	11	rs10987379	0.59	9	126642725	T	C	0.9079	0.992	0.965	1.02	-0.0076	0.0141	85934	401577	9	126642725	9	126642725	*	rs10987379	Y	129405004	rs10987379	T	C	0.91055	0.0131	0.0031	1.9e-05	680379	129405004	126642725	9	126642725	9	126642725	*	Y	0.539007	4.22581
9_126643510_A_G	rs12337049	9	126643510	A	G	0.0078	1.00806	0.980392	1.03627	0.092	11	rs12337049	0.5807	9	126643510	A	G	0.908	0.992	0.965	1.02	-0.0078	0.0142	85934	401577	9	126643510	9	126643510	*	rs12337049	R	129405789	rs12337049	A	G	0.91055	0.0134	0.003	1.1e-05	692224	129405789	126643510	9	126643510	9	126643510	*	R	0.549296	4.46667
9_126643820_T_C	rs12351263	9	126643820	T	C	0.0082	1.00806	0.980392	1.03627	0.0922	11	rs12351263	0.563	9	126643820	T	C	0.9078	0.992	0.965	1.02	-0.0082	0.0141	85934	401577	9	126643820	9	126643820	*	rs12351263	Y	129406099	rs12351263	T	C	0.91055	0.013	0.0031	1.9e-05	680449	129406099	126643820	9	126643820	9	126643820	*	Y	0.58156	4.19355
9_126644710_C_A	rs944105	9	126644710	C	A	0.0063	1.006	0.979	1.034	0.0935	10	rs944105	0.6529	9	126644710	A	C	0.0935	1.006	0.979	1.034	0.0063	0.014	85934	401577	9	126644710	9	126644710	*	rs944105	M	129406989	rs944105	A	C	0.09086	-0.0135	0.003	8.1e-06	680190	129406989	126644710	9	126644710	9	126644710	*	M	0.45	-4.5
9_126645264_G_A	rs11793373	9	126645264	G	A	-0.0057	0.994	0.977	1.012	0.2664	10	rs11793373	0.5369	9	126645264	A	G	0.2664	0.994	0.977	1.012	-0.0057	0.0092	85934	401577	9	126645264	9	126645264	*	rs11793373	R	129407543	rs11793373	A	G	0.2602	-0.0111	0.002	1.7e-08	683349	129407543	126645264	9	126645264	9	126645264	*	R	-0.619565	-5.55
9_126646166_G_C	rs10760446	9	126646166	G	C	0.006	1.006	0.988	1.025	0.7393	5	rs10760446	0.5208	9	126646166	C	G	0.7393	1.006	0.988	1.025	0.006	0.0093	85934	401577	9	126646166	9	126646166	*	rs10760446	S	129408445	rs10760446	C	G	0.7517	0.0113	0.002	1.9e-08	681814	129408445	126646166	9	126646166	9	126646166	*	S	0.645161	5.65
9_126646234_G_A	rs10819190	9	126646234	G	A	0.0091	1.009	0.993	1.026	0.389	10	rs10819190	0.2798	9	126646234	A	G	0.389	1.009	0.993	1.026	0.0091	0.0084	85934	401577	9	126646234	9	126646234	*	rs10819190	R	129408513	rs10819190	A	G	0.3907	0.0105	0.0018	6.2e-09	680218	129408513	126646234	9	126646234	9	126646234	*	R	1.08333	5.83333
9_126652650_G_A	rs3814120	9	126652650	G	A	-0.0143	0.986	0.958	1.015	0.0847	10	rs3814120	0.3337	9	126652650	A	G	0.0847	0.986	0.958	1.015	-0.0143	0.0148	85934	401577	9	126652650	9	126652650	*	rs3814120	R	129414929	rs3814120	A	G	0.08682	0.022	0.003	5.2e-13	689632	129414929	126652650	9	126652650	9	126652650	*	R	-0.966216	7.33333
9_126652659_G_A	rs7854658	9	126652659	G	A	0.0076	1.008	0.988	1.028	0.2086	10	rs7854658	0.4482	9	126652659	A	G	0.2086	1.008	0.988	1.028	0.0076	0.0101	85934	401577	9	126652659	9	126652659	*	rs7854658	R	129414938	rs7854658	A	G	0.2154	-0.0107	0.0021	5.2e-07	682420	129414938	126652659	9	126652659	9	126652659	*	R	0.752475	-5.09524
9_126653934_T_C	rs10760447	9	126653934	T	C	0.007	1.00705	0.99108	1.02354	0.4	11	rs10760447	0.4018	9	126653934	T	C	0.6	0.993	0.977	1.009	-0.007	0.0083	85934	401577	9	126653934	9	126653934	*	rs10760447	Y	129416213	rs10760447	T	C	0.5823	0.0071	0.0018	6.1e-05	689383	129416213	126653934	9	126653934	9	126653934	*	Y	0.843373	3.94444
9_126655530_G_C	rs12551234	9	126655530	G	C	0.0068	1.007	0.991	1.023	0.403	5	rs12551234	0.4163	9	126655530	C	G	0.403	1.007	0.991	1.023	0.0068	0.0083	85934	401577	9	126655530	9	126655530	*	rs12551234	S	129417809	rs12551234	C	G	0.4164	-0.0065	0.0018	0.0002	689066	129417809	126655530	9	126655530	9	126655530	*	S	0.819277	-3.61111
9_126655877_G_A	rs7874639	9	126655877	G	A	0.0065	1.007	0.99	1.023	0.4007	10	rs7874639	0.4312	9	126655877	A	G	0.4007	1.007	0.99	1.023	0.0065	0.0083	85934	401577	9	126655877	9	126655877	*	rs7874639	R	129418156	rs7874639	A	G	0.4162	-0.0081	0.0017	1.3e-06	791055	129418156	126655877	9	126655877	9	126655877	*	R	0.783133	-4.76471
9_126656081_G_A	rs7874916	9	126656081	G	A	0.008	1.008	0.992	1.025	0.3916	10	rs7874916	0.3346	9	126656081	A	G	0.3916	1.008	0.992	1.025	0.008	0.0083	85934	401577	9	126656081	9	126656081	*	rs7874916	R	129418360	rs7874916	A	G	0.4104	-0.0076	0.0018	1.9e-05	688289	129418360	126656081	9	126656081	9	126656081	*	R	0.963855	-4.22222
9_126656746_G_A	rs3902840	9	126656746	G	A	-0.0151	0.985	0.957	1.014	0.0835	10	rs3902840	0.3095	9	126656746	A	G	0.0835	0.985	0.957	1.014	-0.0151	0.0149	85934	401577	9	126656746	9	126656746	*	rs3902840	R	129419025	rs3902840	A	G	0.08589	0.0222	0.003	3.2e-13	683761	129419025	126656746	9	126656746	9	126656746	*	R	-1.01342	7.4
9_126657746_C_T	rs16929203	9	126657746	C	T	-0.0167	0.983	0.955	1.013	0.0836	10	rs16929203	0.2628	9	126657746	T	C	0.0836	0.983	0.955	1.013	-0.0167	0.0149	85934	401577	9	126657746	9	126657746	*	rs16929203	Y	129420025	rs16929203	T	C	0.08624	0.0218	0.003	7.4e-13	690856	129420025	126657746	9	126657746	9	126657746	*	Y	-1.12081	7.26667
9_126662440_A_G	rs3861871	9	126662440	A	G	0.0008	1.001	0.985222	1.01729	0.4503	11	rs3861871	0.9204	9	126662440	A	G	0.5497	0.999	0.983	1.015	-0.0008	0.0082	85934	401577	9	126662440	9	126662440	*	rs3861871	R	129424719	rs3861871	A	G	0.5379	-0.0124	0.0018	3.6e-12	671873	129424719	126662440	9	126662440	9	126662440	*	R	0.097561	-6.88889
9_126666398_A_G	rs4322101	9	126666398	A	G	-0.0019	0.998004	0.982318	1.0142	0.4089	11	rs4322101	0.8178	9	126666398	A	G	0.5911	1.002	0.986	1.018	0.0019	0.0083	85934	401577	9	126666398	9	126666398	*	rs4322101	R	129428677	rs4322101	A	G	0.5873	-0.0126	0.0018	1e-12	679428	129428677	126666398	9	126666398	9	126666398	*	R	-0.228916	-7
9_126668934_C_T	rs10121527	9	126668934	C	T	-0.0022	0.998	0.982	1.014	0.4262	10	rs10121527	0.7913	9	126668934	T	C	0.4262	0.998	0.982	1.014	-0.0022	0.0083	85934	401577	9	126668934	9	126668934	*	rs10121527	Y	129431213	rs10121527	T	C	0.4281	0.0118	0.0018	2.1e-11	681522	129431213	126668934	9	126668934	9	126668934	*	Y	-0.26506	6.55556
9_126673993_C_T	rs3850585	9	126673993	C	T	-0.0188	0.981	0.956	1.008	0.1033	10	rs3850585	0.1656	9	126673993	T	C	0.1033	0.981	0.956	1.008	-0.0188	0.0136	85934	401577	9	126673993	9	126673993	*	rs3850585	Y	129436272	rs3850585	T	C	0.1065	0.0197	0.0028	1.2e-12	688337	129436272	126673993	9	126673993	9	126673993	*	Y	-1.38235	7.03571
9_126688160_T_C	rs10987411	9	126688160	T	C	-0.0012	0.999001	0.982318	1.01523	0.4217	11	rs10987411	0.8857	9	126688160	T	C	0.5783	1.001	0.985	1.018	0.0012	0.0083	85934	401577	9	126688160	9	126688160	*	rs10987411	Y	129450439	rs10987411	T	C	0.5768	-0.0127	0.0018	6.5e-13	681874	129450439	126688160	9	126688160	9	126688160	*	Y	-0.144578	-7.05556
9_126690950_A_G	rs2277158	9	126690950	A	G	-0.002	0.998004	0.982318	1.0142	0.4207	11	rs2277158	0.8055	9	126690950	A	G	0.5793	1.002	0.986	1.018	0.002	0.0083	85934	401577	9	126690950	9	126690950	*	rs2277158	R	129453229	rs2277158	A	G	0.5762	-0.013	0.0018	5.1e-13	634911	129453229	126690950	9	126690950	9	126690950	*	R	-0.240964	-7.22222
9_126693308_G_C	rs13295990	9	126693308	G	C	-0.0022	0.998	0.982	1.014	0.419	5	rs13295990	0.7908	9	126693308	C	G	0.419	0.998	0.982	1.014	-0.0022	0.0083	85934	401577	9	126693308	9	126693308	*	rs13295990	S	129455587	rs13295990	C	G	0.4242	0.0117	0.0017	6.8e-12	727542	129455587	126693308	9	126693308	9	126693308	*	S	-0.26506	6.88235
9_126695320_G_A	rs7864056	9	126695320	G	A	-0.0134	0.987	0.961	1.013	0.1109	10	rs7864056	0.3101	9	126695320	A	G	0.1109	0.987	0.961	1.013	-0.0134	0.0132	85934	401577	9	126695320	9	126695320	*	rs7864056	R	129457599	rs7864056	A	G	0.1111	0.0172	0.0025	1.5e-11	782332	129457599	126695320	9	126695320	9	126695320	*	R	-1.01515	6.88
9_126695813_G_T	rs3737048	9	126695813	G	T	-0.0146	0.986	0.961	1.011	0.1137	10	rs3737048	0.2637	9	126695813	T	G	0.1137	0.986	0.961	1.011	-0.0146	0.0131	85934	401577	9	126695813	9	126695813	*	rs3737048	D	129458092	rs3737048	T	G	0.1147	0.0176	0.0027	8.3e-11	690345	129458092	126695813	9	126695813	9	126695813	*	D	-1.1145	6.51852
9_126697349_C_T	rs10760450	9	126697349	C	T	0.0066	1.007	0.987	1.027	0.2056	10	rs10760450	0.5174	9	126697349	T	C	0.2056	1.007	0.987	1.027	0.0066	0.0102	85934	401577	9	126697349	9	126697349	*	rs10760450	Y	129459628	rs10760450	T	C	0.2189	-0.0106	0.0021	5e-07	756542	129459628	126697349	9	126697349	9	126697349	*	Y	0.647059	-5.04762
9_126697706_A_G	rs16929236	9	126697706	A	G	-0.0112	0.98912	0.963391	1.01523	0.1103	11	rs16929236	0.394	9	126697706	A	G	0.8897	1.011	0.985	1.038	0.0112	0.0132	85934	401577	9	126697706	9	126697706	*	rs16929236	R	129459985	rs16929236	A	G	0.8893	-0.0185	0.0027	1.2e-11	689994	129459985	126697706	9	126697706	9	126697706	*	R	-0.848485	-6.85185
9_126700222_G_T	rs10987417	9	126700222	G	T	0.0063	1.006	0.99	1.023	0.3953	10	rs10987417	0.453	9	126700222	T	G	0.3953	1.006	0.99	1.023	0.0063	0.0084	85934	401577	9	126700222	9	126700222	*	rs10987417	K	129462501	rs10987417	T	G	0.3966	0.0124	0.0018	1.1e-11	670173	129462501	126700222	9	126700222	9	126700222	*	K	0.75	6.88889
9_126701334_C_T	rs3906146	9	126701334	C	T	0.0006	1.001	0.985	1.017	0.4391	10	rs3906146	0.946	9	126701334	T	C	0.4391	1.001	0.985	1.017	0.0006	0.0082	85934	401577	9	126701334	9	126701334	*	rs3906146	Y	129463613	rs3906146	T	C	0.4478	0.0129	0.0017	9.9e-14	689086	129463613	126701334	9	126701334	9	126701334	*	Y	0.0731707	7.58824
9_126702523_C_G	rs4358894	9	126702523	C	G	0.0016	1.002	0.985222	1.01833	0.4384	6	rs4358894	0.8496	9	126702523	C	G	0.5616	0.998	0.982	1.015	-0.0016	0.0082	85934	401577	9	126702523	9	126702523	*	rs4358894	S	129464802	rs4358894	C	G	0.5585	-0.0128	0.0017	1.4e-13	689004	129464802	126702523	9	126702523	9	126702523	*	S	0.195122	-7.52941
9_126702523_C_G	rs4358894	9	126702523	C	G	0.0016	1.002	0.985222	1.01833	0.4384	6	rs4358894	0.8496	9	126702523	C	G	0.5616	0.998	0.982	1.015	-0.0016	0.0082	85934	401577	9	126702523	9	126702523	*	rs879281209	Y	129464802	rs4358894	C	G	0.5585	-0.0128	0.0017	1.4e-13	689004	129464802	126702523	9	126702523	9	126702523	*	Y	0.195122	-7.52941
9_126702954_C_G	rs867560	9	126702954	C	G	0.0008	1.001	0.985222	1.01729	0.4369	6	rs867560	0.918	9	126702954	C	G	0.5631	0.999	0.983	1.015	-0.0008	0.0082	85934	401577	9	126702954	9	126702954	*	rs867560	S	129465233	rs867560	C	G	0.5541	-0.013	0.0017	6.7e-14	691819	129465233	126702954	9	126702954	9	126702954	*	S	0.097561	-7.64706
9_126703046_A_G	rs867559	9	126703046	A	G	-0.0016	0.998004	0.978474	1.01937	0.1907	11	rs867559	0.8804	9	126703046	A	G	0.8093	1.002	0.981	1.022	0.0016	0.0104	85934	401577	9	126703046	9	126703046	*	rs867559	R	129465325	rs867559	A	G	0.8095	-0.0127	0.002	3.9e-10	794632	129465325	126703046	9	126703046	9	126703046	*	R	-0.153846	-6.35
9_126704177_C_T	rs13287548	9	126704177	C	T	0.0007	1.001	0.985	1.017	0.4337	10	rs13287548	0.934	9	126704177	T	C	0.4337	1.001	0.985	1.017	0.0007	0.0082	85934	401577	9	126704177	9	126704177	*	rs13287548	Y	129466456	rs13287548	T	C	0.4459	0.012	0.0018	8.4e-12	676831	129466456	126704177	9	126704177	9	126704177	*	Y	0.0853659	6.66667
9_126704238_A_T	rs7470198	9	126704238	A	T	-0.0074	0.993049	0.97561	1.00908	0.3469	6	rs7470198	0.3886	9	126704238	A	T	0.6531	1.007	0.991	1.025	0.0074	0.0086	85934	401577	9	126704238	9	126704238	*	rs7470198	W	129466517	rs7470198	A	T	0.644	-0.0125	0.0018	5.9e-12	685483	129466517	126704238	9	126704238	9	126704238	*	W	-0.860465	-6.94444
9_126704489_C_G	rs2149724	9	126704489	C	G	-0.0074	0.993049	0.97561	1.00908	0.3469	6	rs2149724	0.3875	9	126704489	C	G	0.6531	1.007	0.991	1.025	0.0074	0.0086	85934	401577	9	126704489	9	126704489	*	rs2149724	B	129466768	rs2149724	C	G	0.6442	-0.0128	0.0018	1.5e-12	691483	129466768	126704489	9	126704489	9	126704489	*	B	-0.860465	-7.11111
9_126705061_C_T	rs13292976	9	126705061	C	T	0.0014	1.001	0.985	1.018	0.4365	10	rs13292976	0.8643	9	126705061	T	C	0.4365	1.001	0.985	1.018	0.0014	0.0082	85934	401577	9	126705061	9	126705061	*	rs13292976	Y	129467340	rs13292976	T	C	0.4458	0.0131	0.0017	3.1e-14	692152	129467340	126705061	9	126705061	9	126705061	*	Y	0.170732	7.70588
9_126707260_G_C	rs12684797	9	126707260	G	C	0.0098	1.01	0.993	1.027	0.3612	5	rs12684797	0.2491	9	126707260	C	G	0.3612	1.01	0.993	1.027	0.0098	0.0085	85934	401577	9	126707260	9	126707260	*	rs12684797	S	129469539	rs12684797	C	G	0.3686	0.0095	0.0018	1.7e-07	691473	129469539	126707260	9	126707260	9	126707260	*	S	1.15294	5.27778
9_126709618_C_A	rs7870976	9	126709618	C	A	0.0096	1.01	0.993	1.027	0.3634	10	rs7870976	0.2539	9	126709618	A	C	0.3634	1.01	0.993	1.027	0.0096	0.0085	85934	401577	9	126709618	9	126709618	*	rs7870976	M	129471897	rs7870976	A	C	0.3689	0.0096	0.0018	1.5e-07	683415	129471897	126709618	9	126709618	9	126709618	*	M	1.12941	5.33333
9_126712822_C_T	rs12684746	9	126712822	C	T	0.0078	1.008	0.989	1.027	0.2386	10	rs12684746	0.4154	9	126712822	T	C	0.2386	1.008	0.989	1.027	0.0078	0.0095	85934	401577	9	126712822	9	126712822	*	rs12684746	Y	129475101	rs12684746	T	C	0.2429	0.0076	0.0021	0.0003	675313	129475101	126712822	9	126712822	9	126712822	*	Y	0.821053	3.61905
9_126715131_T_C	rs7041217	9	126715131	T	C	-0.0011	0.999001	0.983284	1.01523	0.4773	11	rs7041217	0.8904	9	126715131	T	C	0.5227	1.001	0.985	1.017	0.0011	0.0082	85934	401577	9	126715131	9	126715131	*	rs7041217	Y	129477410	rs7041217	T	C	0.5168	-0.0096	0.0018	5.1e-08	667267	129477410	126715131	9	126715131	9	126715131	*	Y	-0.134146	-5.33333
9_126778691_G_A	rs12352423	9	126778691	G	A	-0.0069	0.993	0.975	1.011	0.2906	10	rs12352423	0.4532	9	126778691	A	G	0.2906	0.993	0.975	1.011	-0.0069	0.0092	85934	401577	9	126778691	9	126778691	*	rs12352423	R	129540970	rs12352423	A	G	0.3	-0.0071	0.002	0.0003	622637	129540970	126778691	9	126778691	9	126778691	*	R	-0.75	-3.55
9_126792459_A_G	rs1536861	9	126792459	A	G	-0.0319	0.968992	0.951475	0.986193	0.7199	11	rs1536861	0.0004723	9	126792459	A	G	0.2801	1.032	1.014	1.051	0.0319	0.0091	85934	401577	9	126792459	9	126792459	*	rs1536861	R	129554738	rs1536861	A	G	0.2783	-0.0076	0.0019	8.4e-05	678838	129554738	126792459	9	126792459	9	126792459	*	R	-3.50549	-4
9_126813315_A_G	rs7856497	9	126813315	A	G	-0.0235	0.976562	0.957854	0.996016	0.7711	11	rs7856497	0.017	9	126813315	A	G	0.2289	1.024	1.004	1.044	0.0235	0.0098	85665	400902	9	126813315	9	126813315	*	rs7856497	R	129575594	rs7856497	A	G	0.2275	-0.0082	0.0021	7.6e-05	689667	129575594	126813315	9	126813315	9	126813315	*	R	-2.39796	-3.90476
9_126817908_A_G	rs516104	9	126817908	A	G	-0.0236	0.976562	0.957854	0.996016	0.7727	11	rs516104	0.01605	9	126817908	A	G	0.2273	1.024	1.004	1.044	0.0236	0.0098	85665	400902	9	126817908	9	126817908	*	rs516104	R	129580187	rs516104	A	G	0.2242	-0.0083	0.0021	5.6e-05	690301	129580187	126817908	9	126817908	9	126817908	*	R	-2.40816	-3.95238
9_126819269_C_T	rs13300883	9	126819269	C	T	-0.0179	0.982	0.964	1.001	0.2333	10	rs13300883	0.06872	9	126819269	T	C	0.2333	0.982	0.964	1.001	-0.0179	0.0098	85934	401577	9	126819269	9	126819269	*	rs13300883	Y	129581548	rs13300883	T	C	0.2377	0.007	0.002	0.0004	776997	129581548	126819269	9	126819269	9	126819269	*	Y	-1.82653	3.5
9_126833616_T_C	rs3118994	9	126833616	T	C	-0.0235	0.976562	0.958773	0.996016	0.7634	11	rs3118994	0.01504	9	126833616	T	C	0.2366	1.024	1.004	1.043	0.0235	0.0097	85665	400902	9	126833616	9	126833616	*	rs3118994	Y	129595895	rs3118994	T	C	0.2378	-0.0083	0.002	4e-05	692323	129595895	126833616	9	126833616	9	126833616	*	Y	-2.42268	-4.15
9_126839556_T_C	rs10760457	9	126839556	T	C	0.0219	1.02249	1.00301	1.04167	0.2198	11	rs10760457	0.02622	9	126839556	T	C	0.7802	0.978	0.96	0.997	-0.0219	0.0098	85934	401577	9	126839556	9	126839556	*	rs10760457	Y	129601835	rs10760457	T	C	0.7729	0.009	0.0021	1.7e-05	684979	129601835	126839556	9	126839556	9	126839556	*	Y	2.23469	4.28571
9_126839788_C_A	rs7021197	9	126839788	C	A	0.0226	1.023	1.004	1.042	0.2347	10	rs7021197	0.0186	9	126839788	A	C	0.2347	1.023	1.004	1.042	0.0226	0.0096	85934	401577	9	126839788	9	126839788	*	rs7021197	V	129602067	rs7021197	A	C	0.238	-0.0075	0.0021	0.00025	690488	129602067	126839788	9	126839788	9	126839788	*	V	2.35417	-3.57143
9_126839975_G_T	rs10819237	9	126839975	G	T	0.0235	1.024	1.004	1.043	0.2263	10	rs10819237	0.01515	9	126839975	T	G	0.2263	1.024	1.004	1.043	0.0235	0.0097	85934	401577	9	126839975	9	126839975	*	rs10819237	K	129602254	rs10819237	T	G	0.2328	-0.008	0.0021	0.00011	692004	129602254	126839975	9	126839975	9	126839975	*	K	2.42268	-3.80952
9_126847676_C_T	rs10987498	9	126847676	C	T	0.0239	1.024	1.005	1.044	0.2338	10	rs10987498	0.0144	9	126847676	T	C	0.2338	1.024	1.005	1.044	0.0239	0.0098	85934	401577	9	126847676	9	126847676	*	rs10987498	Y	129609955	rs10987498	T	C	0.2392	-0.0076	0.0021	0.00023	690897	129609955	126847676	9	126847676	9	126847676	*	Y	2.43878	-3.61905
9_126867847_C_T	rs10819242	9	126867847	C	T	-0.0089	0.991	0.964	1.019	0.0938	10	rs10819242	0.5278	9	126867847	T	C	0.0938	0.991	0.964	1.019	-0.0089	0.0141	85934	401577	9	126867847	9	126867847	*	rs10819242	Y	129630126	rs10819242	T	C	0.09898	0.0106	0.0029	0.00023	692548	129630126	126867847	9	126867847	9	126867847	*	Y	-0.631206	3.65517
9_126871049_G_A	rs10819243	9	126871049	G	A	0.0011	1.001	0.985	1.018	0.5901	10	rs10819243	0.8934	9	126871049	A	G	0.5901	1.001	0.985	1.018	0.0011	0.0083	85934	401577	9	126871049	9	126871049	*	rs10819243	R	129633328	rs10819243	A	G	0.5986	-0.007	0.0018	7.5e-05	685012	129633328	126871049	9	126871049	9	126871049	*	R	0.13253	-3.88889
9_126881017_G_T	rs10819246	9	126881017	G	T	-0.0094	0.991	0.964	1.018	0.0938	10	rs10819246	0.5037	9	126881017	T	G	0.0938	0.991	0.964	1.018	-0.0094	0.014	85934	401577	9	126881017	9	126881017	*	rs10819246	K	129643296	rs10819246	T	G	0.09787	0.0104	0.0029	0.00029	692341	129643296	126881017	9	126881017	9	126881017	*	K	-0.671429	3.58621
9_126884496_A_G	rs12178	9	126884496	A	G	-0.0092	0.99108	0.96432	1.01833	0.0954	11	rs12178	0.5098	9	126884496	A	G	0.9046	1.009	0.982	1.037	0.0092	0.0139	85934	401577	9	126884496	9	126884496	*	rs12178	R	129646775	rs12178	A	G	0.90125	-0.0102	0.0027	0.00016	795239	129646775	126884496	9	126884496	9	126884496	*	R	-0.661871	-3.77778
9_126907749_A_G	rs4836555	9	126907749	A	G	0.0073	1.00705	0.98912	1.02564	0.2724	11	rs4836555	0.4245	9	126907749	A	G	0.7276	0.993	0.975	1.011	-0.0073	0.0092	85934	401577	9	126907749	9	126907749	*	rs4836555	R	129670028	rs4836555	A	G	0.7077	0.0095	0.0018	2.3e-07	793356	129670028	126907749	9	126907749	9	126907749	*	R	0.793478	5.27778
9_126968346_T_C	rs2417043	9	126968346	T	C	0.0069	1.00705	0.987167	1.02775	0.2038	11	rs2417043	0.501	9	126968346	T	C	0.7962	0.993	0.973	1.013	-0.0069	0.0102	85934	401577	9	126968346	9	126968346	*	rs2417043	Y	129730625	rs2417043	T	C	0.777	0.0098	0.0021	4.3e-06	691739	129730625	126968346	9	126968346	9	126968346	*	Y	0.676471	4.66667
9_127029632_A_G	rs11793604	9	127029632	A	G	0.013	1.01317	0.992063	1.03413	0.1826	11	rs11793604	0.2223	9	127029632	A	G	0.8174	0.987	0.967	1.008	-0.013	0.0106	85934	401577	9	127029632	9	127029632	*	rs11793604	R	129791911	rs11793604	A	G	0.7995	0.0081	0.0021	0.00014	783796	129791911	127029632	9	127029632	9	127029632	*	R	1.22642	3.85714
9_127063982_G_A	rs11788993	9	127063982	G	A	0.0086	1.009	0.988	1.03	0.1804	10	rs11788993	0.4207	9	127063982	A	G	0.1804	1.009	0.988	1.03	0.0086	0.0107	85934	401577	9	127063982	9	127063982	*	rs11788993	R	129826261	rs11788993	A	G	0.1974	-0.0108	0.0023	1.7e-06	684054	129826261	127063982	9	127063982	9	127063982	*	R	0.803738	-4.69565
9_127087601_C_T	rs8838	9	127087601	C	T	0.0067	1.007	0.99	1.023	0.4026	10	rs8838	0.4167	9	127087601	T	C	0.4026	1.007	0.99	1.023	0.0067	0.0083	85934	401577	9	127087601	9	127087601	*	rs8838	Y	129849880	rs8838	T	C	0.4273	-0.0061	0.0017	0.0005	690080	129849880	127087601	9	127087601	9	127087601	*	Y	0.807229	-3.58824
9_127178137_T_G	rs3739555	9	127178137	T	G	0.0103	1.0101	0.98912	1.03199	0.1779	11	rs3739555	0.3367	9	127178137	T	G	0.8221	0.99	0.969	1.011	-0.0103	0.0107	85934	401577	9	127178137	9	127178137	*	rs3739555	K	129940416	rs3739555	T	G	0.8071	0.011	0.0021	2.1e-07	794521	129940416	127178137	9	127178137	9	127178137	*	K	0.962617	5.2381
9_127346159_A_G	rs10739691	9	127346159	A	G	0.0172	1.01729	0.999001	1.03627	0.7479	11	rs10739691	0.06698	9	127346159	A	G	0.2521	0.983	0.965	1.001	-0.0172	0.0094	85934	401577	9	127346159	9	127346159	*	rs10739691	R	130108438	rs10739691	A	G	0.2328	0.0081	0.002	5.6e-05	691201	130108438	127346159	9	127346159	9	127346159	*	R	1.82979	4.05
9_127348436_G_A	rs4240417	9	127348436	G	A	0.0177	1.018	0.999	1.037	0.7466	10	rs4240417	0.05841	9	127348436	A	G	0.7466	1.018	0.999	1.037	0.0177	0.0094	85934	401577	9	127348436	9	127348436	*	rs4240417	R	130110715	rs4240417	A	G	0.7671	-0.0081	0.002	6.2e-05	690575	130110715	127348436	9	127348436	9	127348436	*	R	1.88298	-4.05
9_127352085_C_T	rs4837142	9	127352085	C	T	0.018	1.018	1	1.037	0.7484	10	rs4837142	0.05484	9	127352085	T	C	0.7484	1.018	1	1.037	0.018	0.0094	85934	401577	9	127352085	9	127352085	*	rs4837142	Y	130114364	rs4837142	T	C	0.7657	-0.008	0.002	7.7e-05	687475	130114364	127352085	9	127352085	9	127352085	*	Y	1.91489	-4
9_127380834_A_G	rs10819283	9	127380834	A	G	-0.0074	0.993049	0.958773	1.02775	0.9414	11	rs10819283	0.6749	9	127380834	A	G	0.0586	1.007	0.973	1.043	0.0074	0.0176	85934	401577	9	127380834	9	127380834	*	rs10819283	R	130143113	rs10819283	A	G	0.05566	0.0144	0.0039	0.00019	680340	130143113	127380834	9	127380834	9	127380834	*	R	-0.420455	3.69231
9_127390243_T_C	rs10987630	9	127390243	T	C	0.01	1.0101	0.99108	1.02987	0.7747	11	rs10987630	0.3043	9	127390243	T	C	0.2253	0.99	0.971	1.009	-0.01	0.0098	85934	401577	9	127390243	9	127390243	*	rs10987630	Y	130152522	rs10987630	T	C	0.2112	0.0088	0.0021	3.3e-05	689554	130152522	127390243	9	127390243	9	127390243	*	Y	1.02041	4.19048
9_127478701_A_G	rs2249649	9	127478701	A	G	0.0115	1.01112	0.992063	1.03093	0.7707	11	rs2249649	0.239	9	127478701	A	G	0.2293	0.989	0.97	1.008	-0.0115	0.0097	85934	401577	9	127478701	9	127478701	*	rs2249649	R	130240980	rs2249649	A	G	0.2109	0.0077	0.0021	0.00025	690471	130240980	127478701	9	127478701	9	127478701	*	R	1.18557	3.66667
9_127479543_T_C	rs1539569	9	127479543	T	C	0.0114	1.01112	0.992063	1.03093	0.7708	11	rs1539569	0.2433	9	127479543	T	C	0.2292	0.989	0.97	1.008	-0.0114	0.0097	85934	401577	9	127479543	9	127479543	*	rs1539569	Y	130241822	rs1539569	T	C	0.2146	0.0076	0.0021	0.00029	690616	130241822	127479543	9	127479543	9	127479543	*	Y	1.17526	3.61905
9_127493531_C_G	rs2249282	9	127493531	C	G	0.0115	1.01112	0.992063	1.03093	0.7706	6	rs2249282	0.2401	9	127493531	C	G	0.2294	0.989	0.97	1.008	-0.0115	0.0098	85934	401577	9	127493531	9	127493531	*	rs2249282	S	130255810	rs2249282	C	G	0.2118	0.0078	0.0021	0.0002	690714	130255810	127493531	9	127493531	9	127493531	*	S	1.17347	3.71429
9_127819444_A_G	rs10819309	9	127819444	A	G	-0.0022	0.998004	0.982318	1.0142	0.586	11	rs10819309	0.7939	9	127819444	A	G	0.414	1.002	0.986	1.018	0.0022	0.0082	85934	401577	9	127819444	9	127819444	*	rs10819309	R	130581723	rs10819309	A	G	0.414	-0.0059	0.0017	0.00038	790261	130581723	127819444	9	127819444	9	127819444	*	R	-0.268293	-3.47059
9_128170714_A_G	rs2417115	9	128170714	A	G	0.0156	1.01523	0.976562	1.05708	0.9465	11	rs2417115	0.4424	9	128170714	A	G	0.0535	0.985	0.946	1.024	-0.0156	0.0203	85665	400902	9	128170714	9	128170714	*	rs2417115	R	130932993	rs2417115	A	G	0.04338	0.0169	0.0043	8.1e-05	681083	130932993	128170714	9	128170714	9	128170714	*	R	0.768473	3.93023
9_128205009_G_A	rs3003569	9	128205009	G	A	0.0133	1.013	0.98	1.048	0.9301	10	rs3003569	0.4396	9	128205009	A	G	0.9301	1.013	0.98	1.048	0.0133	0.0172	85665	400902	9	128205009	9	128205009	*	rs3003569	R	130967288	rs3003569	A	G	0.93861	-0.0175	0.0036	1.6e-06	689894	130967288	128205009	9	128205009	9	128205009	*	R	0.773256	-4.86111
9_128205545_G_A	rs3003570	9	128205545	G	A	0.0142	1.014	0.981	1.049	0.93	10	rs3003570	0.4103	9	128205545	A	G	0.93	1.014	0.981	1.049	0.0142	0.0172	85665	400902	9	128205545	9	128205545	*	rs3003570	R	130967824	rs3003570	A	G	0.9392	-0.0172	0.0037	4.1e-06	637603	130967824	128205545	9	128205545	9	128205545	*	R	0.825581	-4.64865
9_128206119_A_G	rs3003607	9	128206119	A	G	-0.0012	0.999001	0.982318	1.01523	0.6029	11	rs3003607	0.8868	9	128206119	A	G	0.3971	1.001	0.985	1.018	0.0012	0.0084	85934	401577	9	128206119	9	128206119	*	rs3003607	R	130968398	rs3003607	A	G	0.3782	0.0073	0.0018	4.4e-05	688750	130968398	128206119	9	128206119	9	128206119	*	R	-0.142857	4.05556
9_128208739_A_G	rs7875406	9	128208739	A	G	-0.0001	1	0.962464	1.03842	0.0481	11	rs7875406	0.9942	9	128208739	A	G	0.9519	1	0.963	1.039	0.0001	0.0195	85934	401577	9	128208739	9	128208739	*	rs7875406	R	130971018	rs7875406	A	G	0.95305	-0.0178	0.0041	1.7e-05	687687	130971018	128208739	9	128208739	9	128208739	*	R	-0.00512821	-4.34146
9_128210779_T_C	rs2502728	9	128210779	T	C	-0.0065	0.993049	0.977517	1.0101	0.6151	11	rs2502728	0.4429	9	128210779	T	C	0.3849	1.007	0.99	1.023	0.0065	0.0085	85934	401577	9	128210779	9	128210779	*	rs2502728	Y	130973058	rs2502728	T	C	0.3747	0.0092	0.0018	3.2e-07	684515	130973058	128210779	9	128210779	9	128210779	*	Y	-0.764706	5.11111
9_128218785_C_T	rs3003602	9	128218785	C	T	-0.0039	0.996	0.979	1.013	0.6408	10	rs3003602	0.6452	9	128218785	T	C	0.6408	0.996	0.979	1.013	-0.0039	0.0086	85934	401577	9	128218785	9	128218785	*	rs3003602	Y	130981064	rs3003602	T	C	0.6475	-0.0094	0.0018	3.2e-07	690023	130981064	128218785	9	128218785	9	128218785	*	Y	-0.453488	-5.22222
9_128220137_C_T	rs3003606	9	128220137	C	T	-0.0059	0.994	0.978	1.01	0.5354	10	rs3003606	0.4685	9	128220137	T	C	0.5354	0.994	0.978	1.01	-0.0059	0.0082	85934	401577	9	128220137	9	128220137	*	rs3003606	Y	130982416	rs3003606	T	C	0.5453	-0.0107	0.0018	2.1e-09	635422	130982416	128220137	9	128220137	9	128220137	*	Y	-0.719512	-5.94444
9_128222151_C_A	rs3003608	9	128222151	C	A	-0.006	0.994	0.978	1.01	0.5403	10	rs3003608	0.4641	9	128222151	A	C	0.5403	0.994	0.978	1.01	-0.006	0.0082	85934	401577	9	128222151	9	128222151	*	rs3003608	M	130984430	rs3003608	A	C	0.5468	-0.01	0.0017	8.1e-09	691346	130984430	128222151	9	128222151	9	128222151	*	M	-0.731707	-5.88235
9_128222476_C_T	rs3003609	9	128222476	C	T	-0.0057	0.994	0.979	1.01	0.5365	10	rs3003609	0.4816	9	128222476	T	C	0.5365	0.994	0.979	1.01	-0.0057	0.0081	85934	401577	9	128222476	9	128222476	*	rs3003609	Y	130984755	rs3003609	T	C	0.5427	-0.0098	0.0017	1.3e-08	692528	130984755	128222476	9	128222476	9	128222476	*	Y	-0.703704	-5.76471
9_128223246_G_A	rs3003610	9	128223246	G	A	-0.0055	0.995	0.979	1.011	0.5356	10	rs3003610	0.4984	9	128223246	A	G	0.5356	0.995	0.979	1.011	-0.0055	0.0082	85934	401577	9	128223246	9	128223246	*	rs3003610	R	130985525	rs3003610	A	G	0.5452	-0.01	0.0017	6.8e-09	691302	130985525	128223246	9	128223246	9	128223246	*	R	-0.670732	-5.88235
9_128226337_C_T	rs3003612	9	128226337	C	T	-0.005	0.995	0.979	1.011	0.5333	10	rs3003612	0.54	9	128226337	T	C	0.5333	0.995	0.979	1.011	-0.005	0.0082	85934	401577	9	128226337	9	128226337	*	rs3003612	Y	130988616	rs3003612	T	C	0.543	-0.0105	0.0017	1.5e-09	683410	130988616	128226337	9	128226337	9	128226337	*	Y	-0.609756	-6.17647
9_128231118_A_G	rs16930313	9	128231118	A	G	0.0013	1.001	0.977517	1.02564	0.1259	11	rs16930313	0.9134	9	128231118	A	G	0.8741	0.999	0.975	1.023	-0.0013	0.0123	85934	401577	9	128231118	9	128231118	*	rs16930313	R	130993397	rs16930313	A	G	0.8772	-0.0111	0.0027	3.7e-05	689173	130993397	128231118	9	128231118	9	128231118	*	R	0.105691	-4.11111
9_128231900_C_T	rs3003578	9	128231900	C	T	-0.0061	0.994	0.978	1.01	0.5412	10	rs3003578	0.4549	9	128231900	T	C	0.5412	0.994	0.978	1.01	-0.0061	0.0082	85934	401577	9	128231900	9	128231900	*	rs3003578	Y	130994179	rs3003578	T	C	0.5523	-0.011	0.0018	3.9e-10	681093	130994179	128231900	9	128231900	9	128231900	*	Y	-0.743902	-6.11111
9_128232457_G_A	rs3003614	9	128232457	G	A	-0.0047	0.995	0.979	1.011	0.54	10	rs3003614	0.5693	9	128232457	A	G	0.54	0.995	0.979	1.011	-0.0047	0.0082	85934	401577	9	128232457	9	128232457	*	rs3003614	R	130994736	rs3003614	A	G	0.5516	-0.0108	0.0018	7.8e-10	680453	130994736	128232457	9	128232457	9	128232457	*	R	-0.573171	-6
9_128233472_C_G	rs3003579	9	128233472	C	G	-0.0055	0.994036	0.978474	1.01112	0.541	6	rs3003579	0.5023	9	128233472	C	G	0.459	1.006	0.989	1.022	0.0055	0.0082	85934	401577	9	128233472	9	128233472	*	rs3003579	B	130995751	rs3003579	C	G	0.4484	0.011	0.0018	4.7e-10	678625	130995751	128233472	9	128233472	9	128233472	*	B	-0.670732	6.11111
9_128235589_C_A	rs13285411	9	128235589	C	A	0.0013	1.001	0.977	1.026	0.1231	10	rs13285411	0.9183	9	128235589	A	C	0.1231	1.001	0.977	1.026	0.0013	0.0124	85934	401577	9	128235589	9	128235589	*	rs13285411	M	130997868	rs13285411	A	C	0.1217	0.0108	0.0027	6.6e-05	678382	130997868	128235589	9	128235589	9	128235589	*	M	0.104839	4
9_128236571_C_T	rs9644916	9	128236571	C	T	-0.0023	0.998	0.978	1.017	0.2071	10	rs9644916	0.8163	9	128236571	T	C	0.2071	0.998	0.978	1.017	-0.0023	0.01	85934	401577	9	128236571	9	128236571	*	rs9644916	Y	130998850	rs9644916	T	C	0.2111	0.0135	0.0021	2.7e-10	692127	130998850	128236571	9	128236571	9	128236571	*	Y	-0.23	6.42857
9_128236873_C_A	rs9644952	9	128236873	C	A	-0.0006	0.999	0.98	1.019	0.2131	10	rs9644952	0.9511	9	128236873	A	C	0.2131	0.999	0.98	1.019	-0.0006	0.01	85934	401577	9	128236873	9	128236873	*	rs9644952	M	130999152	rs9644952	A	C	0.2125	0.0135	0.0021	2.8e-10	690535	130999152	128236873	9	128236873	9	128236873	*	M	-0.06	6.42857
9_128237193_G_C	rs7022174	9	128237193	G	C	-0.001	0.999	0.98	1.019	0.2167	5	rs7022174	0.9169	9	128237193	C	G	0.2167	0.999	0.98	1.019	-0.001	0.0099	85934	401577	9	128237193	9	128237193	*	rs7022174	S	130999472	rs7022174	C	G	0.2135	0.0138	0.0021	1.2e-10	692480	130999472	128237193	9	128237193	9	128237193	*	S	-0.10101	6.57143
9_128238581_A_G	rs7854612	9	128238581	A	G	-0.0009	0.999001	0.979432	1.01833	0.2175	11	rs7854612	0.9308	9	128238581	A	G	0.7825	1.001	0.982	1.021	0.0009	0.0099	85934	401577	9	128238581	9	128238581	*	rs7854612	R	131000860	rs7854612	A	G	0.7865	-0.0138	0.0021	1.1e-10	691515	131000860	128238581	9	128238581	9	128238581	*	R	-0.0909091	-6.57143
9_128239413_G_C	rs10987942	9	128239413	G	C	-0.0001	1	0.98	1.02	0.2168	5	rs10987942	0.9917	9	128239413	C	G	0.2168	1	0.98	1.02	-0.0001	0.01	85934	401577	9	128239413	9	128239413	*	rs10987942	S	131001692	rs10987942	C	G	0.2132	0.0139	0.0021	9.1e-11	690471	131001692	128239413	9	128239413	9	128239413	*	S	-0.01	6.61905
9_128241398_A_G	rs1004464	9	128241398	A	G	-0.0036	0.996016	0.974659	1.01833	0.1582	11	rs1004464	0.7439	9	128241398	A	G	0.8418	1.004	0.982	1.026	0.0036	0.0111	85934	401577	9	128241398	9	128241398	*	rs1004464	V	131003677	rs1004464	A	G	0.8427	-0.011	0.0024	4.6e-06	688359	131003677	128241398	9	128241398	9	128241398	*	V	-0.324324	-4.58333
9_128255683_A_G	rs7023913	9	128255683	A	G	-0.0053	0.995025	0.976562	1.01317	0.2571	11	rs7023913	0.5824	9	128255683	A	G	0.7429	1.005	0.987	1.024	0.0053	0.0096	85934	401577	9	128255683	9	128255683	*	rs7023913	R	131017962	rs7023913	A	G	0.739	-0.0137	0.0019	7.4e-13	789551	131017962	128255683	9	128255683	9	128255683	*	R	-0.552083	-7.21053
9_128265703_G_C	rs7871866	9	128265703	G	C	-0.0046	0.995	0.973	1.018	0.1526	5	rs7871866	0.6878	9	128265703	C	G	0.1526	0.995	0.973	1.018	-0.0046	0.0114	85665	400902	9	128265703	9	128265703	*	rs7871866	S	131027982	rs7871866	C	G	0.1531	0.0187	0.0024	2.3e-14	683494	131027982	128265703	9	128265703	9	128265703	*	S	-0.403509	7.79167
9_128276971_A_C	rs2240960	9	128276971	A	C	-0.0023	0.998004	0.97561	1.02041	0.1442	11	rs2240960	0.8456	9	128276971	A	C	0.8558	1.002	0.98	1.025	0.0023	0.0116	85934	401577	9	128276971	9	128276971	*	rs2240960	V	131039250	rs2240960	A	C	0.86	-0.0181	0.0025	4.5e-13	686515	131039250	128276971	9	128276971	9	128276971	*	V	-0.198276	-7.24
9_128279473_A_G	rs2416981	9	128279473	A	G	-0.0024	0.998004	0.977517	1.01833	0.195	11	rs2416981	0.8148	9	128279473	A	G	0.805	1.002	0.982	1.023	0.0024	0.0104	85934	401577	9	128279473	9	128279473	*	rs2416981	R	131041752	rs2416981	A	G	0.8114	-0.0152	0.0022	1.2e-11	686421	131041752	128279473	9	128279473	9	128279473	*	R	-0.230769	-6.90909
9_128280455_T_G	rs2270204	9	128280455	T	G	-0.0026	0.997009	0.978474	1.01626	0.2532	11	rs2270204	0.7858	9	128280455	T	G	0.7468	1.003	0.984	1.022	0.0026	0.0096	85934	401577	9	128280455	9	128280455	*	rs2270204	K	131042734	rs2270204	T	G	0.7567	-0.0141	0.0019	2.4e-13	786640	131042734	128280455	9	128280455	9	128280455	*	K	-0.270833	-7.42105
9_128295706_C_T	rs1468648	9	128295706	C	T	-0.0005	1	0.979	1.02	0.1851	10	rs1468648	0.9597	9	128295706	T	C	0.1851	1	0.979	1.02	-0.0005	0.0106	85934	401577	9	128295706	9	128295706	*	rs1468648	Y	131057985	rs1468648	T	C	0.1827	0.0156	0.0023	8.4e-12	686647	131057985	128295706	9	128295706	9	128295706	*	Y	-0.0471698	6.78261
9_128297551_A_C	rs12005136	9	128297551	A	C	-0.0054	0.995025	0.972763	1.01729	0.1498	11	rs12005136	0.6369	9	128297551	A	C	0.8502	1.005	0.983	1.028	0.0054	0.0114	85934	401577	9	128297551	9	128297551	*	rs12005136	M	131059830	rs12005136	A	C	0.8559	-0.0188	0.0025	3.5e-14	677076	131059830	128297551	9	128297551	9	128297551	*	M	-0.473684	-7.52
9_128302043_C_T	rs7867338	9	128302043	C	T	-0.0033	0.997	0.976	1.018	0.1841	10	rs7867338	0.7549	9	128302043	T	C	0.1841	0.997	0.976	1.018	-0.0033	0.0106	85934	401577	9	128302043	9	128302043	*	rs7867338	Y	131064322	rs7867338	T	C	0.1803	0.0159	0.0023	3.3e-12	690274	131064322	128302043	9	128302043	9	128302043	*	Y	-0.311321	6.91304
9_128305144_C_G	rs724530	9	128305144	C	G	-0.0038	0.996016	0.97561	1.01729	0.184	6	rs724530	0.7198	9	128305144	C	G	0.816	1.004	0.983	1.025	0.0038	0.0106	85934	401577	9	128305144	9	128305144	*	rs724530	S	131067423	rs724530	C	G	0.8203	-0.0159	0.0023	3e-12	690280	131067423	128305144	9	128305144	9	128305144	*	S	-0.358491	-6.91304
9_128309443_T_A	rs2231645	9	128309443	T	A	-0.003	0.997	0.975	1.02	0.1579	5	rs2231645	0.793	9	128309443	A	T	0.1579	0.997	0.975	1.02	-0.003	0.0115	85934	401577	9	128309443	9	128309443	*	rs2231645	W	131071722	rs2231645	A	T	0.1525	0.0163	0.0025	1.5e-10	663473	131071722	128309443	9	128309443	9	128309443	*	W	-0.26087	6.52
9_128309444_T_C	rs2231644	9	128309444	T	C	-0.0029	0.997009	0.974659	1.01937	0.158	11	rs2231644	0.7974	9	128309444	T	C	0.842	1.003	0.981	1.026	0.0029	0.0115	85934	401577	9	128309444	9	128309444	*	rs2231644	Y	131071723	rs2231644	T	C	0.8461	-0.0163	0.0025	1.3e-10	663665	131071723	128309444	9	128309444	9	128309444	*	Y	-0.252174	-6.52
9_128317929_C_G	rs7869223	9	128317929	C	G	-0.0077	0.992063	0.966184	1.01937	0.1046	6	rs7869223	0.574	9	128317929	C	G	0.8954	1.008	0.981	1.035	0.0077	0.0136	85934	401577	9	128317929	9	128317929	*	rs7869223	S	131080208	rs7869223	C	G	0.8991	-0.0139	0.0029	1.8e-06	690505	131080208	128317929	9	128317929	9	128317929	*	S	-0.566176	-4.7931
9_128325797_G_A	rs2270203	9	128325797	G	A	-0.0167	0.983	0.945	1.023	0.0435	10	rs2270203	0.4044	9	128325797	A	G	0.0435	0.983	0.945	1.023	-0.0167	0.0201	85934	401577	9	128325797	9	128325797	*	rs2270203	V	131088076	rs2270203	A	G	0.04098	0.0195	0.0039	7.2e-07	774887	131088076	128325797	9	128325797	9	128325797	*	V	-0.830846	5
9_128332833_A_C	rs7850697	9	128332833	A	C	-0.0041	0.996016	0.97561	1.01729	0.1843	11	rs7850697	0.6997	9	128332833	A	C	0.8157	1.004	0.983	1.025	0.0041	0.0106	85934	401577	9	128332833	9	128332833	*	rs7850697	M	131095112	rs7850697	A	C	0.82	-0.016	0.0023	2.3e-12	689255	131095112	128332833	9	128332833	9	128332833	*	M	-0.386792	-6.95652
9_128338239_A_T	rs7852856	9	128338239	A	T	-0.0071	0.993049	0.966184	1.02041	0.1008	6	rs7852856	0.6099	9	128338239	A	T	0.8992	1.007	0.98	1.035	0.0071	0.0139	85934	401577	9	128338239	9	128338239	*	rs7852856	W	131100518	rs7852856	A	T	0.90172	-0.0139	0.003	2.4e-06	690575	131100518	128338239	9	128338239	9	128338239	*	W	-0.510791	-4.63333
9_128339640_G_A	rs7030121	9	128339640	G	A	-0.0045	0.996	0.975	1.016	0.1843	10	rs7030121	0.6738	9	128339640	A	G	0.1843	0.996	0.975	1.016	-0.0045	0.0106	85934	401577	9	128339640	9	128339640	*	rs7030121	R	131101919	rs7030121	A	G	0.1801	0.0161	0.0023	2.4e-12	690457	131101919	128339640	9	128339640	9	128339640	*	R	-0.424528	7
9_128353644_T_C	rs16930354	9	128353644	T	C	-0.025	0.97561	0.937207	1.0142	0.0432	11	rs16930354	0.2147	9	128353644	T	C	0.9568	1.025	0.986	1.067	0.025	0.0201	85934	401577	9	128353644	9	128353644	*	rs16930354	Y	131115923	rs16930354	T	C	0.95545	-0.0216	0.0042	2.4e-07	678326	131115923	128353644	9	128353644	9	128353644	*	Y	-1.24378	-5.14286
9_128361263_A_G	rs7048106	9	128361263	A	G	-0.012	0.988142	0.968054	1.00806	0.214	11	rs7048106	0.2443	9	128361263	A	G	0.786	1.012	0.992	1.033	0.012	0.0103	85934	401577	9	128361263	9	128361263	*	rs7048106	R	131123542	rs7048106	A	G	0.8014	-0.0153	0.0023	3.5e-11	613414	131123542	128361263	9	128361263	9	128361263	*	R	-1.16505	-6.65217
9_128365436_G_C	rs2994347	9	128365436	G	C	0.0002	1	0.976	1.025	0.1246	5	rs2994347	0.9884	9	128365436	C	G	0.1246	1	0.976	1.025	0.0002	0.0126	85934	401577	9	128365436	9	128365436	*	rs2994347	S	131127715	rs2994347	C	G	0.1183	0.0099	0.0028	0.00034	665909	131127715	128365436	9	128365436	9	128365436	*	S	0.015873	3.53571
9_128370479_T_C	rs7019382	9	128370479	T	C	-0.0019	0.998004	0.972763	1.02354	0.1158	11	rs7019382	0.8857	9	128370479	T	C	0.8842	1.002	0.977	1.028	0.0019	0.0129	85934	401577	9	128370479	9	128370479	*	rs7019382	Y	131132758	rs7019382	T	C	0.8857	-0.01	0.0027	0.00017	771404	131132758	128370479	9	128370479	9	128370479	*	Y	-0.147287	-3.7037
9_128371620_G_A	rs2286815	9	128371620	G	A	-0.0067	0.993	0.956	1.032	0.0456	10	rs2286815	0.7323	9	128371620	A	G	0.0456	0.993	0.956	1.032	-0.0067	0.0196	85934	401577	9	128371620	9	128371620	*	rs2286815	R	131133899	rs2286815	A	G	0.04642	0.0206	0.0041	4.2e-07	691922	131133899	128371620	9	128371620	9	128371620	*	R	-0.341837	5.02439
9_128371704_C_A	rs2286814	9	128371704	C	A	-0.0053	0.995	0.974	1.016	0.1851	10	rs2286814	0.6177	9	128371704	A	C	0.1851	0.995	0.974	1.016	-0.0053	0.0107	85934	401577	9	128371704	9	128371704	*	rs2286814	M	131133983	rs2286814	A	C	0.1818	0.0151	0.0023	3.2e-11	692111	131133983	128371704	9	128371704	9	128371704	*	M	-0.495327	6.56522
9_128374739_T_C	rs11999003	9	128374739	T	C	-0.0053	0.995025	0.97371	1.01626	0.1851	11	rs11999003	0.6206	9	128374739	T	C	0.8149	1.005	0.984	1.027	0.0053	0.0107	85934	401577	9	128374739	9	128374739	*	rs11999003	Y	131137018	rs11999003	T	C	0.819	-0.015	0.0023	4.7e-11	691768	131137018	128374739	9	128374739	9	128374739	*	Y	-0.495327	-6.52174
9_128391327_C_T	rs2240944	9	128391327	C	T	-0.0072	0.993	0.955	1.032	0.0441	10	rs2240944	0.7183	9	128391327	T	C	0.0441	0.993	0.955	1.032	-0.0072	0.0199	85934	401577	9	128391327	9	128391327	*	rs2240944	Y	131153606	rs2240944	T	C	0.04625	0.0206	0.0041	6.2e-07	674286	131153606	128391327	9	128391327	9	128391327	*	Y	-0.361809	5.02439
9_128391638_A_G	rs2240943	9	128391638	A	G	-0.0047	0.995025	0.957854	1.03413	0.0456	11	rs2240943	0.8099	9	128391638	A	G	0.9544	1.005	0.967	1.044	0.0047	0.0196	85934	401577	9	128391638	9	128391638	*	rs2240943	R	131153917	rs2240943	A	G	0.95334	-0.0205	0.0041	6.2e-07	682113	131153917	128391638	9	128391638	9	128391638	*	R	-0.239796	-5
9_128405212_C_G	rs6478829	9	128405212	C	G	-0.004	0.996016	0.971817	1.02041	0.1253	6	rs6478829	0.7504	9	128405212	C	G	0.8747	1.004	0.98	1.029	0.004	0.0126	85934	401577	9	128405212	9	128405212	*	rs6478829	V	131167491	rs6478829	C	G	0.8767	-0.0126	0.0027	4.1e-06	687160	131167491	128405212	9	128405212	9	128405212	*	V	-0.31746	-4.66667
9_128407249_T_C	rs12351561	9	128407249	T	C	-0.0004	1	0.97561	1.02459	0.1284	11	rs12351561	0.9733	9	128407249	T	C	0.8716	1	0.976	1.025	0.0004	0.0124	85934	401577	9	128407249	9	128407249	*	rs12351561	Y	131169528	rs12351561	T	C	0.8727	-0.0128	0.0027	2.5e-06	679263	131169528	128407249	9	128407249	9	128407249	*	Y	-0.0322581	-4.74074
9_128421797_T_A	rs7042530	9	128421797	T	A	0.0054	1.005	0.985	1.027	0.1843	5	rs7042530	0.6149	9	128421797	A	T	0.1843	1.005	0.985	1.027	0.0054	0.0107	85934	401577	9	128421797	9	128421797	*	rs7042530	W	131184076	rs7042530	A	T	0.1733	0.0082	0.0023	0.00029	690009	131184076	128421797	9	128421797	9	128421797	*	W	0.504673	3.56522
9_128433545_T_C	rs7040513	9	128433545	T	C	0.0041	1.00402	0.983284	1.02564	0.1825	11	rs7040513	0.7017	9	128433545	T	C	0.8175	0.996	0.975	1.017	-0.0041	0.0107	85934	401577	9	128433545	9	128433545	*	rs7040513	Y	131195824	rs7040513	T	C	0.8246	-0.0088	0.0023	0.00013	683622	131195824	128433545	9	128433545	9	128433545	*	Y	0.383178	-3.82609
9_128434055_G_A	rs2072398	9	128434055	G	A	0.0034	1.003	0.983	1.024	0.188	10	rs2072398	0.7495	9	128434055	A	G	0.188	1.003	0.983	1.024	0.0034	0.0105	85934	401577	9	128434055	9	128434055	*	rs2072398	D	131196334	rs2072398	A	G	0.1794	0.0085	0.0023	0.00015	692117	131196334	128434055	9	128434055	9	128434055	*	D	0.32381	3.69565
9_128435617_G_A	rs7040989	9	128435617	G	A	0.0028	1.003	0.983	1.023	0.212	10	rs7040989	0.784	9	128435617	A	G	0.212	1.003	0.983	1.023	0.0028	0.0101	85934	401577	9	128435617	9	128435617	*	rs7040989	R	131197896	rs7040989	A	G	0.2006	0.0078	0.0022	0.00035	681557	131197896	128435617	9	128435617	9	128435617	*	R	0.277228	3.54545
9_128437297_A_C	rs6918	9	128437297	A	C	0.0021	1.002	0.982318	1.02249	0.1942	11	rs6918	0.8406	9	128437297	A	C	0.8058	0.998	0.978	1.018	-0.0021	0.0103	85934	401577	9	128437297	9	128437297	*	rs6918	M	131199576	rs6918	A	C	0.8116	-0.008	0.0022	0.0003	689390	131199576	128437297	9	128437297	9	128437297	*	M	0.203883	-3.63636
9_128443675_T_C	rs4837266	9	128443675	T	C	0.0015	1.001	0.981354	1.02145	0.2044	11	rs4837266	0.8834	9	128443675	T	C	0.7956	0.999	0.979	1.019	-0.0015	0.0102	85934	401577	9	128443675	9	128443675	*	rs4837266	Y	131205954	rs4837266	T	C	0.8013	-0.008	0.0022	0.00028	685594	131205954	128443675	9	128443675	9	128443675	*	Y	0.147059	-3.63636
9_128447205_G_T	rs7866034	9	128447205	G	T	0.0009	1.001	0.981	1.021	0.2045	10	rs7866034	0.9327	9	128447205	T	G	0.2045	1.001	0.981	1.021	0.0009	0.0102	85934	401577	9	128447205	9	128447205	*	rs7866034	K	131209484	rs7866034	T	G	0.1949	0.0079	0.0022	0.00032	687623	131209484	128447205	9	128447205	9	128447205	*	K	0.0882353	3.59091
9_128451705_C_T	rs10124474	9	128451705	C	T		1	0.98	1.02	0.1992	10	rs10124474	0.9985	9	128451705	T	C	0.1992	1	0.98	1.02	0	0.0103	85934	401577	9	128451705	9	128451705	*	rs10124474	Y	131213984	rs10124474	T	C	0.1913	0.0079	0.0022	0.00031	688397	131213984	128451705	9	128451705	9	128451705	*	Y		3.59091
9_128457598_T_C	rs4240429	9	128457598	T	C	-0.0002	1	0.980392	1.02041	0.2013	11	rs4240429	0.9877	9	128457598	T	C	0.7987	1	0.98	1.02	0.0002	0.0102	85934	401577	9	128457598	9	128457598	*	rs4240429	Y	131219877	rs4240429	T	C	0.8067	-0.008	0.0022	0.00028	688576	131219877	128457598	9	128457598	9	128457598	*	Y	-0.0196078	-3.63636
9_128461910_T_C	rs7032246	9	128461910	T	C	0.0011	1.001	0.981354	1.02145	0.2083	11	rs7032246	0.9097	9	128461910	T	C	0.7917	0.999	0.979	1.019	-0.0011	0.0101	85934	401577	9	128461910	9	128461910	*	rs7032246	Y	131224189	rs7032246	T	C	0.7971	-0.0077	0.0022	0.00039	688506	131224189	128461910	9	128461910	9	128461910	*	Y	0.108911	-3.5
9_128539372_T_C	rs4836614	9	128539372	T	C	0.0013	1.001	0.981354	1.02145	0.2033	11	rs4836614	0.8967	9	128539372	T	C	0.7967	0.999	0.979	1.019	-0.0013	0.0101	85934	401577	9	128539372	9	128539372	*	rs4836614	Y	131301651	rs4836614	T	C	0.8066	-0.0076	0.0022	0.00043	692396	131301651	128539372	9	128539372	9	128539372	*	Y	0.128713	-3.45455
9_128548849_T_C	rs10513497	9	128548849	T	C	-0.0011	0.999001	0.979432	1.01937	0.2059	11	rs10513497	0.9095	9	128548849	T	C	0.7941	1.001	0.981	1.021	0.0011	0.0101	85934	401577	9	128548849	9	128548849	*	rs10513497	Y	131311128	rs10513497	T	C	0.8029	-0.0075	0.0021	0.00045	692587	131311128	128548849	9	128548849	9	128548849	*	Y	-0.108911	-3.57143
9_128645776_C_A	rs7027823	9	128645776	C	A	-0.0169	0.983	0.949	1.018	0.0554	10	rs7027823	0.3446	9	128645776	A	C	0.0554	0.983	0.949	1.018	-0.0169	0.0179	85934	401577	9	128645776	9	128645776	*	rs7027823	M	131408055	rs7027823	A	C	0.05794	0.0132	0.0037	0.00034	689055	131408055	128645776	9	128645776	9	128645776	*	M	-0.944134	3.56757
9_128657143_C_T	rs2298038	9	128657143	C	T	-0.0153	0.985	0.951	1.02	0.0547	10	rs2298038	0.392	9	128657143	T	C	0.0547	0.985	0.951	1.02	-0.0153	0.0179	85934	401577	9	128657143	9	128657143	*	rs2298038	Y	131419422	rs2298038	T	C	0.05835	0.0132	0.0037	0.00032	688779	131419422	128657143	9	128657143	9	128657143	*	Y	-0.854749	3.56757
9_129218288_C_T	rs10988252	9	129218288	C	T	0.0018	1.002	0.981	1.023	0.1736	10	rs10988252	0.8663	9	129218288	T	C	0.1736	1.002	0.981	1.023	0.0018	0.0108	85665	400902	9	129218288	9	129218288	*	rs10988252	Y	131980567	rs10988252	T	C	0.1843	0.0096	0.0023	3.9e-05	670047	131980567	129218288	9	129218288	9	129218288	*	Y	0.166667	4.17391
9_129220030_C_T	rs964022	9	129220030	C	T	-0.003	0.997	0.978	1.016	0.2225	10	rs964022	0.7642	9	129220030	T	C	0.2225	0.997	0.978	1.016	-0.003	0.0098	85665	400902	9	129220030	9	129220030	*	rs964022	Y	131982309	rs964022	T	C	0.2361	0.008	0.0021	0.00011	665453	131982309	129220030	9	129220030	9	129220030	*	Y	-0.306122	3.80952
9_129221938_G_A	rs7873242	9	129221938	G	A	-0.003	0.997	0.978	1.016	0.2232	10	rs7873242	0.7624	9	129221938	A	G	0.2232	0.997	0.978	1.016	-0.003	0.0098	85665	400902	9	129221938	9	129221938	*	rs7873242	R	131984217	rs7873242	A	G	0.2364	0.0084	0.0021	4.8e-05	677104	131984217	129221938	9	129221938	9	129221938	*	R	-0.306122	4
9_129236858_C_T	rs17456514	9	129236858	C	T	-0.0131	0.987	0.956	1.019	0.0716	10	rs17456514	0.4228	9	129236858	T	C	0.0716	0.987	0.956	1.019	-0.0131	0.0163	85665	400902	9	129236858	9	129236858	*	rs17456514	Y	131999137	rs17456514	T	C	0.08296	0.0143	0.0035	5.7e-05	630001	131999137	129236858	9	129236858	9	129236858	*	Y	-0.803681	4.08571
9_129236923_G_A	rs17440384	9	129236923	G	A	-0.0137	0.986	0.957	1.016	0.0804	10	rs17440384	0.3709	9	129236923	A	G	0.0804	0.986	0.957	1.016	-0.0137	0.0153	85665	400902	9	129236923	9	129236923	*	rs17440384	R	131999202	rs17440384	A	G	0.08501	0.0129	0.0033	9.4e-05	644035	131999202	129236923	9	129236923	9	129236923	*	R	-0.895425	3.90909
9_129541853_G_A	rs2489642	9	129541853	G	A	0.0046	1.005	0.986	1.024	0.7462	10	rs2489642	0.6291	9	129541853	A	G	0.7462	1.005	0.986	1.024	0.0046	0.0096	85934	401577	9	129541853	9	129541853	*	rs2489642	R	132304132	rs2489642	A	G	0.7483	-0.0076	0.002	0.00018	676150	132304132	129541853	9	129541853	9	129541853	*	R	0.479167	-3.8
9_129549650_G_A	rs10819538	9	129549650	G	A	-0.0054	0.995	0.976	1.013	0.2465	10	rs10819538	0.5665	9	129549650	A	G	0.2465	0.995	0.976	1.013	-0.0054	0.0095	85934	401577	9	129549650	9	129549650	*	rs10819538	R	132311929	rs10819538	A	G	0.2496	0.0071	0.002	0.0004	692248	132311929	129549650	9	129549650	9	129549650	*	R	-0.568421	3.55
9_129552997_T_A	rs7030659	9	129552997	T	A	-0.0017	0.998	0.98	1.017	0.2364	5	rs7030659	0.8586	9	129552997	A	T	0.2364	0.998	0.98	1.017	-0.0017	0.0096	85934	401577	9	129552997	9	129552997	*	rs7030659	W	132315276	rs7030659	A	T	0.2411	0.008	0.002	8.9e-05	689924	132315276	129552997	9	129552997	9	129552997	*	W	-0.177083	4
9_129555056_C_T	rs10760626	9	129555056	C	T	-0.0024	0.998	0.979	1.017	0.2358	10	rs10760626	0.8023	9	129555056	T	C	0.2358	0.998	0.979	1.017	-0.0024	0.0096	85934	401577	9	129555056	9	129555056	*	rs10760626	Y	132317335	rs10760626	T	C	0.2406	0.008	0.002	8.2e-05	689987	132317335	129555056	9	129555056	9	129555056	*	Y	-0.25	4
9_129556936_G_A	rs10819541	9	129556936	G	A	-0.0017	0.998	0.98	1.017	0.237	10	rs10819541	0.8571	9	129556936	A	G	0.237	0.998	0.98	1.017	-0.0017	0.0096	85934	401577	9	129556936	9	129556936	*	rs10819541	R	132319215	rs10819541	A	G	0.2405	0.0081	0.002	6e-05	692303	132319215	129556936	9	129556936	9	129556936	*	R	-0.177083	4.05
9_130020051_A_G	rs10819588	9	130020051	A	G	0.0013	1.001	0.979432	1.02354	0.1566	11	rs10819588	0.9087	9	130020051	A	G	0.8434	0.999	0.977	1.021	-0.0013	0.0113	85934	401577	9	130020051	9	130020051	*	rs10819588	R	132782330	rs10819588	A	G	0.8479	0.0093	0.0024	9.3e-05	670987	132782330	130020051	9	130020051	9	130020051	*	R	0.115044	3.875
9_130463006_T_C	rs914971	9	130463006	T	C	0.007	1.00705	0.988142	1.02669	0.7743	11	rs914971	0.475	9	130463006	T	C	0.2257	0.993	0.974	1.012	-0.007	0.0098	85934	401577	9	130463006	9	130463006	*	rs914971	Y	133338393	rs914971	T	C	0.2129	-0.0074	0.0021	0.00048	690943	133338393	130463006	9	130463006	9	130463006	*	Y	0.714286	-3.52381
9_130470992_C_T	rs493389	9	130470992	C	T	0.0008	1.001	0.982	1.02	0.7512	10	rs493389	0.9353	9	130470992	T	C	0.7512	1.001	0.982	1.02	0.0008	0.0096	85934	401577	9	130470992	9	130470992	*	rs493389	Y	133346379	rs493389	T	C	0.7612	0.0076	0.0021	0.00037	676327	133346379	130470992	9	130470992	9	130470992	*	Y	0.0833333	3.61905
9_130502523_C_T	rs10793902	9	130502523	C	T	0.0009	1.001	0.985	1.018	0.5754	10	rs10793902	0.9097	9	130502523	T	C	0.5754	1.001	0.985	1.018	0.0009	0.0084	85934	401577	9	130502523	9	130502523	*	rs10793902	Y	133377910	rs10793902	T	C	0.5627	-0.007	0.0018	7.9e-05	682806	133377910	130502523	9	130502523	9	130502523	*	Y	0.107143	-3.88889
9_130515472_G_A	rs12351528	9	130515472	G	A	0.0007	1.001	0.985	1.017	0.5083	10	rs12351528	0.9333	9	130515472	A	G	0.5083	1.001	0.985	1.017	0.0007	0.0082	85934	401577	9	130515472	9	130515472	*	rs12351528	R	133390859	rs12351528	A	G	0.4997	-0.0065	0.0017	0.00015	691968	133390859	130515472	9	130515472	9	130515472	*	R	0.0853659	-3.82353
9_130719832_G_A	rs4740359	9	130719832	G	A	-0.0088	0.991	0.967	1.016	0.1254	10	rs4740359	0.4774	9	130719832	A	G	0.1254	0.991	0.967	1.016	-0.0088	0.0124	85934	401577	9	130719832	9	130719832	*	rs4740359	R	133595219	rs4740359	A	G	0.1158	0.0097	0.0027	0.00033	691879	133595219	130719832	9	130719832	9	130719832	*	R	-0.709677	3.59259
9_130723197_G_A	rs7020059	9	130723197	G	A	-0.0093	0.991	0.967	1.015	0.1245	10	rs7020059	0.4556	9	130723197	A	G	0.1245	0.991	0.967	1.015	-0.0093	0.0125	85934	401577	9	130723197	9	130723197	*	rs7020059	R	133598584	rs7020059	A	G	0.1146	0.0095	0.0027	0.00047	692114	133598584	130723197	9	130723197	9	130723197	*	R	-0.744	3.51852
9_130727011_C_T	rs4740201	9	130727011	C	T	-0.0081	0.992	0.968	1.017	0.1218	10	rs4740201	0.52	9	130727011	T	C	0.1218	0.992	0.968	1.017	-0.0081	0.0126	85934	401577	9	130727011	9	130727011	*	rs4740201	B	133602398	rs4740201	T	C	0.1144	0.0097	0.0027	0.00035	692030	133602398	130727011	9	130727011	9	130727011	*	B	-0.642857	3.59259
9_130736306_C_T	rs7862514	9	130736306	C	T	-0.0076	0.992	0.968	1.017	0.1216	10	rs7862514	0.5451	9	130736306	T	C	0.1216	0.992	0.968	1.017	-0.0076	0.0126	85934	401577	9	130736306	9	130736306	*	rs7862514	Y	133611693	rs7862514	T	C	0.1135	0.0097	0.0027	0.00038	691699	133611693	130736306	9	130736306	9	130736306	*	Y	-0.603175	3.59259
9_130756741_G_C	rs2313585	9	130756741	G	C	-0.0079	0.992	0.968	1.017	0.1204	5	rs2313585	0.5338	9	130756741	C	G	0.1204	0.992	0.968	1.017	-0.0079	0.0126	85934	401577	9	130756741	9	130756741	*	rs2313585	S	133632128	rs2313585	C	G	0.1137	0.0099	0.0028	0.00034	679927	133632128	130756741	9	130756741	9	130756741	*	S	-0.626984	3.53571
9_130760265_C_G	rs11244131	9	130760265	C	G	-0.0052	0.995025	0.970874	1.01937	0.1225	6	rs11244131	0.6792	9	130760265	C	G	0.8775	1.005	0.981	1.03	0.0052	0.0126	85934	401577	9	130760265	9	130760265	*	rs11244131	S	133635652	rs11244131	C	G	0.8859	-0.0099	0.0027	0.0003	691802	133635652	130760265	9	130760265	9	130760265	*	S	-0.412698	-3.66667
9_130761421_C_T	rs4740203	9	130761421	C	T	-0.0047	0.995	0.971	1.02	0.1227	10	rs4740203	0.7107	9	130761421	T	C	0.1227	0.995	0.971	1.02	-0.0047	0.0126	85934	401577	9	130761421	9	130761421	*	rs4740203	Y	133636808	rs4740203	T	C	0.1141	0.01	0.0027	0.00027	691613	133636808	130761421	9	130761421	9	130761421	*	Y	-0.373016	3.7037
9_130896500_A_G	rs6597647	9	130896500	A	G	0.0004	1	0.984252	1.01729	0.5463	11	rs6597647	0.9599	9	130896500	A	G	0.4537	1	0.983	1.016	-0.0004	0.0083	85934	401577	9	130896500	9	130896500	*	rs6597647	R	133771887	rs6597647	A	G	0.4519	-0.0093	0.0018	3.5e-07	652068	133771887	130896500	9	130896500	9	130896500	*	R	0.0481928	-5.16667
9_130897523_T_C	rs7026476	9	130897523	T	C	-0.0047	0.995025	0.979432	1.01112	0.4881	11	rs7026476	0.5702	9	130897523	T	C	0.5119	1.005	0.989	1.021	0.0047	0.0082	85934	401577	9	130897523	9	130897523	*	rs7026476	B	133772910	rs7026476	T	C	0.5063	-0.0084	0.0018	4.2e-06	628692	133772910	130897523	9	130897523	9	130897523	*	B	-0.573171	-4.66667
9_130899722_G_C	rs10901299	9	130899722	G	C	-0.0109	0.989	0.967	1.012	0.1387	5	rs10901299	0.3549	9	130899722	C	G	0.1387	0.989	0.967	1.012	-0.0109	0.0118	85934	401577	9	130899722	9	130899722	*	rs10901299	S	133775109	rs10901299	C	G	0.1487	0.0107	0.0025	1.6e-05	677788	133775109	130899722	9	130899722	9	130899722	*	S	-0.923729	4.28
9_130900470_C_T	rs2297091	9	130900470	C	T	-0.0119	0.988	0.966	1.011	0.1388	10	rs2297091	0.3122	9	130900470	T	C	0.1388	0.988	0.966	1.011	-0.0119	0.0118	85934	401577	9	130900470	9	130900470	*	rs2297091	Y	133775857	rs2297091	T	C	0.1485	0.0106	0.0025	1.8e-05	677067	133775857	130900470	9	130900470	9	130900470	*	Y	-1.00847	4.24
9_130901156_A_G	rs3857984	9	130901156	A	G	-0.0013	0.999001	0.982318	1.01523	0.4096	11	rs3857984	0.8762	9	130901156	A	G	0.5904	1.001	0.985	1.018	0.0013	0.0083	85934	401577	9	130901156	9	130901156	*	rs3857984	R	133776543	rs3857984	A	G	0.5826	-0.0089	0.0018	6.8e-07	664024	133776543	130901156	9	130901156	9	130901156	*	R	-0.156627	-4.94444
9_130901706_C_T	rs11244184	9	130901706	C	T	-0.0116	0.988	0.966	1.011	0.1393	10	rs11244184	0.323	9	130901706	T	C	0.1393	0.988	0.966	1.011	-0.0116	0.0117	85934	401577	9	130901706	9	130901706	*	rs11244184	Y	133777093	rs11244184	T	C	0.1486	0.0106	0.0025	2e-05	675215	133777093	130901706	9	130901706	9	130901706	*	Y	-0.991453	4.24
9_130902241_G_T	rs10217294	9	130902241	G	T	-0.0121	0.988	0.965	1.011	0.1388	10	rs10217294	0.3021	9	130902241	T	G	0.1388	0.988	0.965	1.011	-0.0121	0.0118	85934	401577	9	130902241	9	130902241	*	rs10217294	D	133777628	rs10217294	T	G	0.1515	0.0106	0.0025	1.8e-05	675418	133777628	130902241	9	130902241	9	130902241	*	D	-1.02542	4.24
9_130903633_G_A	rs3802347	9	130903633	G	A	0.0071	1.007	0.986	1.029	0.1693	10	rs3802347	0.5162	9	130903633	A	G	0.1693	1.007	0.986	1.029	0.0071	0.0109	85934	401577	9	130903633	9	130903633	*	rs3802347	R	133779020	rs3802347	A	G	0.1756	0.0082	0.0023	0.00038	676148	133779020	130903633	9	130903633	9	130903633	*	R	0.651376	3.56522
9_130908179_G_A	rs4740383	9	130908179	G	A	0.0105	1.011	0.994	1.027	0.401	10	rs4740383	0.2087	9	130908179	A	G	0.401	1.011	0.994	1.027	0.0105	0.0083	85934	401577	9	130908179	9	130908179	*	rs4740383	R	133783566	rs4740383	A	G	0.416	0.0126	0.0018	1.9e-12	662683	133783566	130908179	9	130908179	9	130908179	*	R	1.26506	7
9_130909866_C_G	rs3932416	9	130909866	C	G	0.0194	1.01937	1.001	1.03842	0.2536	6	rs3932416	0.03895	9	130909866	C	G	0.7464	0.981	0.963	0.999	-0.0194	0.0094	85934	401577	9	130909866	9	130909866	*	rs3932416	S	133785253	rs3932416	C	G	0.7454	-0.0094	0.002	3.2e-06	677993	133785253	130909866	9	130909866	9	130909866	*	S	2.06383	-4.7
9_130911554_C_A	rs10454366	9	130911554	C	A	0.0088	1.009	0.988	1.03	0.1817	10	rs10454366	0.4089	9	130911554	A	C	0.1817	1.009	0.988	1.03	0.0088	0.0106	85934	401577	9	130911554	9	130911554	*	rs10454366	M	133786941	rs10454366	A	C	0.1862	0.009	0.0023	7.9e-05	626190	133786941	130911554	9	130911554	9	130911554	*	M	0.830189	3.91304
9_130911838_A_G	rs6597650	9	130911838	A	G	0.0075	1.00705	0.99108	1.02354	0.3921	11	rs6597650	0.3687	9	130911838	A	G	0.6079	0.993	0.977	1.009	-0.0075	0.0083	85934	401577	9	130911838	9	130911838	*	rs6597650	R	133787225	rs6597650	A	G	0.5944	-0.0122	0.0018	7.9e-12	665828	133787225	130911838	9	130911838	9	130911838	*	R	0.903614	-6.77778
9_130913627_G_A	rs13295626	9	130913627	G	A	0.0156	1.016	0.996	1.036	0.209	10	rs13295626	0.1217	9	130913627	A	G	0.209	1.016	0.996	1.036	0.0156	0.0101	85934	401577	9	130913627	9	130913627	*	rs13295626	R	133789014	rs13295626	A	G	0.2117	0.0095	0.0022	1.1e-05	674012	133789014	130913627	9	130913627	9	130913627	*	R	1.54455	4.31818
9_130914033_G_A	rs10901304	9	130914033	G	A	0.0158	1.016	0.996	1.036	0.2089	10	rs10901304	0.1164	9	130914033	A	G	0.2089	1.016	0.996	1.036	0.0158	0.0101	85934	401577	9	130914033	9	130914033	*	rs10901304	R	133789420	rs10901304	A	G	0.2133	0.0089	0.0022	4e-05	680203	133789420	130914033	9	130914033	9	130914033	*	R	1.56436	4.04545
9_130917676_G_A	rs11792392	9	130917676	G	A	-0.001	0.999	0.975	1.023	0.1282	10	rs11792392	0.9334	9	130917676	A	G	0.1282	0.999	0.975	1.023	-0.001	0.0122	85934	401577	9	130917676	9	130917676	*	rs11792392	R	133793063	rs11792392	A	G	0.1372	0.012	0.0028	1.6e-05	616087	133793063	130917676	9	130917676	9	130917676	*	R	-0.0819672	4.28571
9_130920223_T_C	rs13293102	9	130920223	T	C	0.0029	1.00301	0.979432	1.02775	0.1277	11	rs13293102	0.8161	9	130920223	T	C	0.8723	0.997	0.973	1.021	-0.0029	0.0123	85934	401577	9	130920223	9	130920223	*	rs13293102	Y	133795610	rs13293102	T	C	0.8598	-0.0119	0.0028	2e-05	619676	133795610	130920223	9	130920223	9	130920223	*	Y	0.235772	-4.25
9_130922170_T_C	rs7035023	9	130922170	T	C	0.0183	1.01833	0.998004	1.0395	0.187	11	rs7035023	0.07928	9	130922170	T	C	0.813	0.982	0.962	1.002	-0.0183	0.0104	85934	401577	9	130922170	9	130922170	*	rs7035023	B	133797557	rs7035023	T	C	0.8165	-0.0081	0.0023	0.00048	618500	133797557	130922170	9	130922170	9	130922170	*	B	1.75962	-3.52174
9_130932693_G_A	rs7864465	9	130932693	G	A	-0.017	0.983	0.967	0.999	0.5562	10	rs7864465	0.03705	9	130932693	A	G	0.5562	0.983	0.967	0.999	-0.017	0.0082	85665	400902	9	130932693	9	130932693	*	rs7864465	R	133808080	rs7864465	A	G	0.5594	-0.0083	0.0018	3.2e-06	646499	133808080	130932693	9	130932693	9	130932693	*	R	-2.07317	-4.61111
9_130935461_A_G	rs10793974	9	130935461	A	G	-0.0147	0.985222	0.968992	1.002	0.6552	11	rs10793974	0.09264	9	130935461	A	G	0.3448	1.015	0.998	1.032	0.0147	0.0087	85665	400902	9	130935461	9	130935461	*	rs10793974	R	133810848	rs10793974	A	G	0.345	0.0089	0.002	4.6e-06	601587	133810848	130935461	9	130935461	9	130935461	*	R	-1.68966	4.45
9_130960914_G_A	rs13288095	9	130960914	G	A	-0.0263	0.974	0.937	1.013	0.0453	10	rs13288095	0.1862	9	130960914	A	G	0.0453	0.974	0.937	1.013	-0.0263	0.0199	85665	400902	9	130960914	9	130960914	*	rs13288095	R	133836301	rs13288095	A	G	0.04935	0.0185	0.0043	1.7e-05	630007	133836301	130960914	9	130960914	9	130960914	*	R	-1.32161	4.30233
9_131112810_G_C	rs353523	9	131112810	G	C	-0.0269	0.973	0.93	1.019	0.9612	5	rs353523	0.2485	9	131112810	C	G	0.9612	0.973	0.93	1.019	-0.0269	0.0233	85665	400902	9	131112810	9	131112810	*	rs353523	S	133988197	rs353523	C	G	0.9665	0.0192	0.0052	0.00021	666960	133988197	131112810	9	131112810	9	131112810	*	S	-1.15451	3.69231
9_131149896_G_C	rs7868108	9	131149896	G	C	0.0308	1.031	0.983	1.082	0.0283	5	rs7868108	0.2123	9	131149896	C	G	0.0283	1.031	0.983	1.082	0.0308	0.0247	85665	400902	9	131149896	9	131149896	*	rs7868108	S	134025283	rs7868108	C	G	0.03005	-0.0215	0.0053	5.1e-05	664412	134025283	131149896	9	131149896	9	131149896	*	S	1.24696	-4.0566
9_131187801_C_T	rs7033993	9	131187801	C	T	0.0317	1.032	0.983	1.083	0.0282	10	rs7033993	0.2006	9	131187801	T	C	0.0282	1.032	0.983	1.083	0.0317	0.0247	85665	400902	9	131187801	9	131187801	*	rs7033993	Y	134063188	rs7033993	T	C	0.03046	-0.0215	0.0053	4.5e-05	678567	134063188	131187801	9	131187801	9	131187801	*	Y	1.2834	-4.0566
9_131214368_G_A	rs12347273	9	131214368	G	A	0.0308	1.031	0.982	1.083	0.0282	10	rs12347273	0.2134	9	131214368	A	G	0.0282	1.031	0.982	1.083	0.0308	0.0248	85665	400902	9	131214368	9	131214368	*	rs12347273	R	134089755	rs12347273	A	G	0.03034	-0.0211	0.0053	7.1e-05	666902	134089755	131214368	9	131214368	9	131214368	*	R	1.24194	-3.98113
9_131214466_C_T	rs12350977	9	131214466	C	T	0.031	1.031	0.983	1.083	0.0282	10	rs12350977	0.2102	9	131214466	T	C	0.0282	1.031	0.983	1.083	0.031	0.0248	85665	400902	9	131214466	9	131214466	*	rs12350977	Y	134089853	rs12350977	T	C	0.03011	-0.0215	0.0053	4.8e-05	678642	134089853	131214466	9	131214466	9	131214466	*	Y	1.25	-4.0566
9_131215059_A_G	rs7847576	9	131215059	A	G	0.0308	1.03093	0.982318	1.08225	0.0281	11	rs7847576	0.2147	9	131215059	A	G	0.9719	0.97	0.924	1.018	-0.0308	0.0248	85665	400902	9	131215059	9	131215059	*	rs7847576	R	134090446	rs7847576	A	G	0.96989	0.0214	0.0053	5e-05	678647	134090446	131215059	9	131215059	9	131215059	*	R	1.24194	4.03774
9_131224927_G_A	rs1751652	9	131224927	G	A	-0.0291	0.971	0.926	1.019	0.9606	10	rs1751652	0.2305	9	131224927	A	G	0.9606	0.971	0.926	1.019	-0.0291	0.0242	85665	400902	9	131224927	9	131224927	*	rs1751652	R	134100314	rs1751652	A	G	0.96971	0.0206	0.0052	8.9e-05	678620	134100314	131224927	9	131224927	9	131224927	*	R	-1.20248	3.96154
9_131229863_T_G	rs12342360	9	131229863	T	G	0.0367	1.03734	0.988142	1.08932	0.0277	11	rs12342360	0.1422	9	131229863	T	G	0.9723	0.964	0.918	1.012	-0.0367	0.025	85665	400902	9	131229863	9	131229863	*	rs12342360	K	134105250	rs12342360	T	G	0.97275	0.0198	0.0054	0.00027	666655	134105250	131229863	9	131229863	9	131229863	*	K	1.468	3.66667
9_131233936_T_C	rs10122056	9	131233936	T	C	0.0307	1.03093	0.982318	1.08225	0.0282	11	rs10122056	0.2158	9	131233936	T	C	0.9718	0.97	0.924	1.018	-0.0307	0.0248	85665	400902	9	131233936	9	131233936	*	rs10122056	Y	134109323	rs10122056	T	C	0.9727	0.0212	0.0054	8.1e-05	664274	134109323	131233936	9	131233936	9	131233936	*	Y	1.2379	3.92593
9_131475071_C_T	rs10751478	9	131475071	C	T	0.0034	1.003	0.984	1.023	0.7995	10	rs10751478	0.7365	9	131475071	T	C	0.7995	1.003	0.984	1.023	0.0034	0.0101	85934	401577	9	131475071	9	131475071	*	rs10751478	B	134350458	rs10751478	T	C	0.7968	-0.0081	0.0022	0.00033	638085	134350458	131475071	9	131475071	9	131475071	*	B	0.336634	-3.68182
9_131496845_C_T	rs10751482	9	131496845	C	T	0.0044	1.004	0.985	1.024	0.7929	10	rs10751482	0.6636	9	131496845	T	C	0.7929	1.004	0.985	1.024	0.0044	0.0101	85934	401577	9	131496845	9	131496845	*	rs10751482	Y	134372232	rs10751482	T	C	0.7954	-0.0077	0.0022	0.00043	691540	134372232	131496845	9	131496845	9	131496845	*	Y	0.435644	-3.5
9_131594271_A_T	rs733530	9	131594271	A	T	0.0096	1.0101	0.98912	1.03093	0.808	6	rs733530	0.3538	9	131594271	A	T	0.192	0.99	0.97	1.011	-0.0096	0.0104	85934	401577	9	131594271	9	131594271	*	rs733530	W	134469658	rs733530	A	T	0.1853	-0.0076	0.0022	0.00049	690374	134469658	131594271	9	131594271	9	131594271	*	W	0.923077	-3.45455
9_131594964_T_C	rs3780263	9	131594964	T	C	0.0088	1.00908	0.988142	1.02987	0.8082	11	rs3780263	0.3936	9	131594964	T	C	0.1918	0.991	0.971	1.012	-0.0088	0.0104	85934	401577	9	131594964	9	131594964	*	rs3780263	Y	134470351	rs3780263	T	C	0.1835	-0.0077	0.0022	0.00041	690812	134470351	131594964	9	131594964	9	131594964	*	Y	0.846154	-3.5
9_131597634_C_G	rs4740294	9	131597634	C	G	0.0087	1.00908	0.988142	1.02881	0.8073	6	rs4740294	0.3987	9	131597634	C	G	0.1927	0.991	0.972	1.012	-0.0087	0.0103	85934	401577	9	131597634	9	131597634	*	rs4740294	S	134473021	rs4740294	C	G	0.1835	-0.0077	0.0022	0.00041	690866	134473021	131597634	9	131597634	9	131597634	*	S	0.84466	-3.5
9_131853265_C_T	rs3012785	9	131853265	C	T	0.0044	1.004	0.981	1.028	0.1397	10	rs3012785	0.7139	9	131853265	T	C	0.1397	1.004	0.981	1.028	0.0044	0.0119	85934	401577	9	131853265	9	131853265	*	rs3012785	Y	134728652	rs3012785	T	C	0.1322	0.0098	0.0027	0.0003	530919	134728652	131853265	9	131853265	9	131853265	*	Y	0.369748	3.62963
9_131926783_T_C	rs7029165	9	131926783	T	C	0.004	1.00402	0.986193	1.02145	0.6729	11	rs7029165	0.6514	9	131926783	T	C	0.3271	0.996	0.979	1.014	-0.004	0.0089	85934	401577	9	131926783	9	131926783	*	rs7029165	Y	134802170	rs7029165	T	C	0.3074	0.009	0.0019	2.4e-06	680791	134802170	131926783	9	131926783	9	131926783	*	Y	0.449438	4.73684
9_131973612_C_T	rs10901115	9	131973612	C	T	-0.0135	0.987	0.97	1.003	0.3396	10	rs10901115	0.1171	9	131973612	T	C	0.3396	0.987	0.97	1.003	-0.0135	0.0086	85934	401577	9	131973612	9	131973612	*	rs10901115	Y	134848999	rs10901115	T	C	0.3312	0.0092	0.0018	6.1e-07	689050	134848999	131973612	9	131973612	9	131973612	*	Y	-1.56977	5.11111
9_131978893_T_C	rs4564007	9	131978893	T	C	0.011	1.01112	0.994036	1.02775	0.6612	11	rs4564007	0.2038	9	131978893	T	C	0.3388	0.989	0.973	1.006	-0.011	0.0086	85934	401577	9	131978893	9	131978893	*	rs4564007	Y	134854280	rs4564007	T	C	0.3244	0.0098	0.0018	1.2e-07	691358	134854280	131978893	9	131978893	9	131978893	*	Y	1.27907	5.44444
9_131981189_A_C	rs6597540	9	131981189	A	C	0.0122	1.01215	0.995025	1.02987	0.6617	11	rs6597540	0.1586	9	131981189	A	C	0.3383	0.988	0.971	1.005	-0.0122	0.0087	85934	401577	9	131981189	9	131981189	*	rs6597540	M	134856576	rs6597540	A	C	0.3244	0.0094	0.0018	3.3e-07	691894	134856576	131981189	9	131981189	9	131981189	*	M	1.4023	5.22222
9_131982710_A_G	rs7048083	9	131982710	A	G	0.0114	1.01112	0.994036	1.02881	0.6621	11	rs7048083	0.1901	9	131982710	A	G	0.3379	0.989	0.972	1.006	-0.0114	0.0087	85934	401577	9	131982710	9	131982710	*	rs7048083	R	134858097	rs7048083	A	G	0.3244	0.0095	0.0018	3e-07	691479	134858097	131982710	9	131982710	9	131982710	*	R	1.31034	5.27778
9_131988066_T_C	rs7019796	9	131988066	T	C	0.0123	1.01215	0.995025	1.02987	0.6611	11	rs7019796	0.1564	9	131988066	T	C	0.3389	0.988	0.971	1.005	-0.0123	0.0087	85934	401577	9	131988066	9	131988066	*	rs7019796	Y	134863453	rs7019796	T	C	0.3197	0.0094	0.0018	3.6e-07	692043	134863453	131988066	9	131988066	9	131988066	*	Y	1.41379	5.22222
9_131988995_T_C	rs9411424	9	131988995	T	C	0.0125	1.01215	0.995025	1.02987	0.6639	11	rs9411424	0.1494	9	131988995	T	C	0.3361	0.988	0.971	1.005	-0.0125	0.0087	85934	401577	9	131988995	9	131988995	*	rs9411424	Y	134864382	rs9411424	T	C	0.3174	0.0093	0.0018	4.5e-07	692059	134864382	131988995	9	131988995	9	131988995	*	Y	1.43678	5.16667
9_131990428_A_T	rs7025683	9	131990428	A	T	0.0121	1.01215	0.995025	1.02987	0.6609	6	rs7025683	0.162	9	131990428	A	T	0.3391	0.988	0.971	1.005	-0.0121	0.0087	85934	401577	9	131990428	9	131990428	*	rs7025683	W	134865815	rs7025683	A	T	0.324	0.0094	0.0018	3.4e-07	692321	134865815	131990428	9	131990428	9	131990428	*	W	1.3908	5.22222
9_131990504_G_A	rs7039772	9	131990504	G	A	0.012	1.012	0.995	1.029	0.6613	10	rs7039772	0.1646	9	131990504	A	G	0.6613	1.012	0.995	1.029	0.012	0.0087	85934	401577	9	131990504	9	131990504	*	rs7039772	R	134865891	rs7039772	A	G	0.676	-0.0094	0.0018	3.1e-07	692372	134865891	131990504	9	131990504	9	131990504	*	R	1.37931	-5.22222
9_131990884_C_T	rs7044246	9	131990884	C	T	0.0113	1.011	0.994	1.029	0.6844	10	rs7044246	0.2	9	131990884	T	C	0.6844	1.011	0.994	1.029	0.0113	0.0088	85934	401577	9	131990884	9	131990884	*	rs7044246	Y	134866271	rs7044246	T	C	0.6967	-0.0089	0.0019	1.8e-06	692293	134866271	131990884	9	131990884	9	131990884	*	Y	1.28409	-4.68421
9_131990967_G_A	rs7043386	9	131990967	G	A	0.0116	1.012	0.995	1.029	0.665	10	rs7043386	0.1814	9	131990967	A	G	0.665	1.012	0.995	1.029	0.0116	0.0087	85934	401577	9	131990967	9	131990967	*	rs7043386	R	134866354	rs7043386	A	G	0.6748	-0.0096	0.0018	1.8e-07	692550	134866354	131990967	9	131990967	9	131990967	*	R	1.33333	-5.33333
9_131995368_T_G	rs4382592	9	131995368	T	G	0.012	1.01215	0.995025	1.02987	0.6771	11	rs4382592	0.1713	9	131995368	T	G	0.3229	0.988	0.971	1.005	-0.012	0.0088	85934	401577	9	131995368	9	131995368	*	rs4382592	D	134870755	rs4382592	T	G	0.3074	0.009	0.0019	1.7e-06	690027	134870755	131995368	9	131995368	9	131995368	*	D	1.36364	4.73684
9_131999418_C_T	rs9328534	9	131999418	C	T	0.0139	1.014	0.997	1.031	0.6655	10	rs9328534	0.1102	9	131999418	T	C	0.6655	1.014	0.997	1.031	0.0139	0.0087	85934	401577	9	131999418	9	131999418	*	rs9328534	Y	134874805	rs9328534	T	C	0.68	-0.0094	0.0019	4.2e-07	691416	134874805	131999418	9	131999418	9	131999418	*	Y	1.5977	-4.94737
9_132001891_T_C	rs4246173	9	132001891	T	C	0.0123	1.01215	0.995025	1.02987	0.6661	11	rs4246173	0.1575	9	132001891	T	C	0.3339	0.988	0.971	1.005	-0.0123	0.0087	85934	401577	9	132001891	9	132001891	*	rs4246173	Y	134877278	rs4246173	T	C	0.3212	0.0097	0.0019	1.5e-07	691697	134877278	132001891	9	132001891	9	132001891	*	Y	1.41379	5.10526
9_132004803_G_A	rs4145638	9	132004803	G	A	0.0122	1.012	0.995	1.03	0.6662	10	rs4145638	0.1596	9	132004803	A	G	0.6662	1.012	0.995	1.03	0.0122	0.0087	85934	401577	9	132004803	9	132004803	*	rs4145638	R	134880190	rs4145638	A	G	0.6788	-0.0096	0.0019	2.3e-07	691825	134880190	132004803	9	132004803	9	132004803	*	R	1.4023	-5.05263
9_132005188_G_C	rs4962181	9	132005188	G	C	0.013	1.013	0.996	1.031	0.6632	5	rs4962181	0.1336	9	132005188	C	G	0.6632	1.013	0.996	1.031	0.013	0.0087	85934	401577	9	132005188	9	132005188	*	rs4962181	S	134880575	rs4962181	C	G	0.6781	-0.0094	0.0018	4.3e-07	691741	134880575	132005188	9	132005188	9	132005188	*	S	1.49425	-5.22222
9_132006056_C_A	rs7025089	9	132006056	C	A	0.0117	1.012	0.995	1.029	0.663	10	rs7025089	0.1786	9	132006056	A	C	0.663	1.012	0.995	1.029	0.0117	0.0087	85934	401577	9	132006056	9	132006056	*	rs7025089	M	134881443	rs7025089	A	C	0.6764	-0.0095	0.0018	3e-07	691990	134881443	132006056	9	132006056	9	132006056	*	M	1.34483	-5.27778
9_132008032_C_A	rs9411331	9	132008032	C	A	0.0121	1.012	0.995	1.03	0.6655	10	rs9411331	0.1641	9	132008032	A	C	0.6655	1.012	0.995	1.03	0.0121	0.0087	85934	401577	9	132008032	9	132008032	*	rs9411331	M	134883419	rs9411331	A	C	0.6788	-0.0094	0.0018	4.1e-07	691945	134883419	132008032	9	132008032	9	132008032	*	M	1.3908	-5.22222
9_132011450_A_G	rs7040224	9	132011450	A	G	0.0123	1.01215	0.995025	1.02987	0.6673	11	rs7040224	0.1569	9	132011450	A	G	0.3327	0.988	0.971	1.005	-0.0123	0.0087	85934	401577	9	132011450	9	132011450	*	rs7040224	R	134886837	rs7040224	A	G	0.3204	0.0094	0.0019	3.4e-07	691593	134886837	132011450	9	132011450	9	132011450	*	R	1.41379	4.94737
9_132015043_T_C	rs4363310	9	132015043	T	C	0.0125	1.01215	0.995025	1.02987	0.6648	11	rs4363310	0.1507	9	132015043	T	C	0.3352	0.988	0.971	1.005	-0.0125	0.0087	85934	401577	9	132015043	9	132015043	*	rs4363310	Y	134890430	rs4363310	T	C	0.321	0.0092	0.0018	6.6e-07	691821	134890430	132015043	9	132015043	9	132015043	*	Y	1.43678	5.11111
9_132016301_C_T	rs4402000	9	132016301	C	T	0.0125	1.013	0.995	1.03	0.664	10	rs4402000	0.1501	9	132016301	T	C	0.664	1.013	0.995	1.03	0.0125	0.0087	85934	401577	9	132016301	9	132016301	*	rs4402000	Y	134891688	rs4402000	T	C	0.679	-0.0093	0.0018	5.1e-07	692152	134891688	132016301	9	132016301	9	132016301	*	Y	1.43678	-5.16667
9_132016738_C_T	rs4266768	9	132016738	C	T	0.0124	1.012	0.995	1.03	0.664	10	rs4266768	0.1542	9	132016738	T	C	0.664	1.012	0.995	1.03	0.0124	0.0087	85934	401577	9	132016738	9	132016738	*	rs4266768	Y	134892125	rs4266768	T	C	0.6791	-0.0094	0.0018	3.9e-07	692318	134892125	132016738	9	132016738	9	132016738	*	Y	1.42529	-5.22222
9_132021500_C_T	rs9411334	9	132021500	C	T	0.013	1.013	0.996	1.031	0.6655	10	rs9411334	0.1316	9	132021500	T	C	0.6655	1.013	0.996	1.031	0.013	0.0087	85934	401577	9	132021500	9	132021500	*	rs9411334	Y	134896887	rs9411334	T	C	0.6788	-0.0094	0.0018	3.5e-07	692564	134896887	132021500	9	132021500	9	132021500	*	Y	1.49425	-5.22222
9_132023266_G_T	rs4287057	9	132023266	G	T	0.0135	1.014	0.996	1.031	0.6637	10	rs4287057	0.1186	9	132023266	T	G	0.6637	1.014	0.996	1.031	0.0135	0.0087	85934	401577	9	132023266	9	132023266	*	rs4287057	K	134898653	rs4287057	T	G	0.6788	-0.0095	0.0018	3e-07	692205	134898653	132023266	9	132023266	9	132023266	*	K	1.55172	-5.27778
9_132025837_G_A	rs9411335	9	132025837	G	A	0.0134	1.013	0.996	1.031	0.6611	10	rs9411335	0.122	9	132025837	A	G	0.6611	1.013	0.996	1.031	0.0134	0.0087	85934	401577	9	132025837	9	132025837	*	rs9411335	R	134901224	rs9411335	A	G	0.6758	-0.0095	0.0018	2.8e-07	692007	134901224	132025837	9	132025837	9	132025837	*	R	1.54023	-5.27778
9_132026514_T_C	rs9411336	9	132026514	T	C	0.0127	1.01317	0.996016	1.02987	0.6616	11	rs9411336	0.143	9	132026514	T	C	0.3384	0.987	0.971	1.004	-0.0127	0.0087	85934	401577	9	132026514	9	132026514	*	rs9411336	Y	134901901	rs9411336	T	C	0.3236	0.0095	0.0018	2.5e-07	691786	134901901	132026514	9	132026514	9	132026514	*	Y	1.45977	5.27778
9_132026785_A_T	rs9411337	9	132026785	A	T	0.013	1.01317	0.996016	1.03093	0.6647	6	rs9411337	0.1329	9	132026785	A	T	0.3353	0.987	0.97	1.004	-0.013	0.0087	85934	401577	9	132026785	9	132026785	*	rs9411337	W	134902172	rs9411337	A	T	0.3231	0.0095	0.0018	2.7e-07	692156	134902172	132026785	9	132026785	9	132026785	*	W	1.49425	5.27778
9_132030137_G_A	rs10901120	9	132030137	G	A	0.0133	1.013	0.996	1.031	0.6637	10	rs10901120	0.124	9	132030137	A	G	0.6637	1.013	0.996	1.031	0.0133	0.0087	85934	401577	9	132030137	9	132030137	*	rs10901120	R	134905524	rs10901120	A	G	0.6789	-0.0096	0.0018	2.3e-07	691830	134905524	132030137	9	132030137	9	132030137	*	R	1.52874	-5.33333
9_132031876_T_G	rs7026534	9	132031876	T	G	0.0158	1.01626	0.999001	1.03413	0.6886	11	rs7026534	0.07383	9	132031876	T	G	0.3114	0.984	0.967	1.001	-0.0158	0.0088	85934	401577	9	132031876	9	132031876	*	rs7026534	K	134907263	rs7026534	T	G	0.3005	0.0095	0.0019	5e-07	691027	134907263	132031876	9	132031876	9	132031876	*	K	1.79545	5
9_132032432_A_C	rs9411430	9	132032432	A	C	0.0126	1.01317	0.996016	1.02987	0.6644	11	rs9411430	0.1477	9	132032432	A	C	0.3356	0.987	0.971	1.004	-0.0126	0.0087	85934	401577	9	132032432	9	132032432	*	rs9411430	M	134907819	rs9411430	A	C	0.3215	0.0096	0.0018	2.1e-07	691778	134907819	132032432	9	132032432	9	132032432	*	M	1.44828	5.33333
9_132037291_C_T	rs7467596	9	132037291	C	T	0.0127	1.013	0.996	1.03	0.6619	10	rs7467596	0.1444	9	132037291	T	C	0.6619	1.013	0.996	1.03	0.0127	0.0087	85934	401577	9	132037291	9	132037291	*	rs7467596	Y	134912678	rs7467596	T	C	0.6759	-0.0096	0.0018	2.2e-07	691501	134912678	132037291	9	132037291	9	132037291	*	Y	1.45977	-5.33333
9_132038998_C_T	rs9328536	9	132038998	C	T	0.0133	1.013	0.996	1.031	0.6609	10	rs9328536	0.1252	9	132038998	T	C	0.6609	1.013	0.996	1.031	0.0133	0.0087	85934	401577	9	132038998	9	132038998	*	rs9328536	Y	134914385	rs9328536	T	C	0.6759	-0.0095	0.0018	2.5e-07	691398	134914385	132038998	9	132038998	9	132038998	*	Y	1.52874	-5.27778
9_132042236_G_A	rs4592148	9	132042236	G	A	0.0129	1.013	0.996	1.03	0.6618	10	rs4592148	0.136	9	132042236	A	G	0.6618	1.013	0.996	1.03	0.0129	0.0087	85934	401577	9	132042236	9	132042236	*	rs4592148	R	134917623	rs4592148	A	G	0.6759	-0.0095	0.0018	2.5e-07	691547	134917623	132042236	9	132042236	9	132042236	*	R	1.48276	-5.27778
9_132046098_A_G	rs9411433	9	132046098	A	G	0.0134	1.01317	0.996016	1.03093	0.6643	11	rs9411433	0.1237	9	132046098	A	G	0.3357	0.987	0.97	1.004	-0.0134	0.0087	85934	401577	9	132046098	9	132046098	*	rs9411433	R	134921485	rs9411433	A	G	0.3212	0.0095	0.0019	3e-07	691449	134921485	132046098	9	132046098	9	132046098	*	R	1.54023	5
9_132050768_C_A	rs9411434	9	132050768	C	A	0.0117	1.012	0.994	1.029	0.6842	10	rs9411434	0.1843	9	132050768	A	C	0.6842	1.012	0.994	1.029	0.0117	0.0088	85934	401577	9	132050768	9	132050768	*	rs9411434	M	134926155	rs9411434	A	C	0.6964	-0.009	0.0019	1.4e-06	691535	134926155	132050768	9	132050768	9	132050768	*	M	1.32955	-4.73684
9_132051571_T_A	rs4617289	9	132051571	T	A	0.0137	1.014	0.997	1.031	0.662	5	rs4617289	0.1155	9	132051571	A	T	0.662	1.014	0.997	1.031	0.0137	0.0087	85934	401577	9	132051571	9	132051571	*	rs4617289	W	134926958	rs4617289	A	T	0.6762	-0.0095	0.0018	2.7e-07	691415	134926958	132051571	9	132051571	9	132051571	*	W	1.57471	-5.27778
9_132053735_T_C	rs4292819	9	132053735	T	C	0.0125	1.01215	0.995025	1.02987	0.6628	11	rs4292819	0.1485	9	132053735	T	C	0.3372	0.988	0.971	1.005	-0.0125	0.0087	85934	401577	9	132053735	9	132053735	*	rs4292819	Y	134929122	rs4292819	T	C	0.324	0.0095	0.0018	2.5e-07	691260	134929122	132053735	9	132053735	9	132053735	*	Y	1.43678	5.27778
9_132054826_T_C	rs4962223	9	132054826	T	C	-0.0114	0.98912	0.971817	1.00604	0.3074	11	rs4962223	0.1973	9	132054826	T	C	0.6926	1.011	0.994	1.029	0.0114	0.0088	85934	401577	9	132054826	9	132054826	*	rs4962223	Y	134930213	rs4962223	T	C	0.6971	-0.0091	0.0019	1.5e-06	691289	134930213	132054826	9	132054826	9	132054826	*	Y	-1.29545	-4.78947
9_132055421_T_A	rs4246175	9	132055421	T	A	0.0128	1.013	0.996	1.03	0.6622	5	rs4246175	0.1402	9	132055421	A	T	0.6622	1.013	0.996	1.03	0.0128	0.0087	85934	401577	9	132055421	9	132055421	*	rs4246175	W	134930808	rs4246175	A	T	0.6767	-0.0093	0.0018	4.3e-07	691462	134930808	132055421	9	132055421	9	132055421	*	W	1.47126	-5.16667
9_132068602_A_T	rs9411340	9	132068602	A	T	0.0141	1.0142	0.997009	1.03199	0.6646	6	rs9411340	0.1051	9	132068602	A	T	0.3354	0.986	0.969	1.003	-0.0141	0.0087	85934	401577	9	132068602	9	132068602	*	rs9411340	W	134943989	rs9411340	A	T	0.321	0.0093	0.0019	4.7e-07	690756	134943989	132068602	9	132068602	9	132068602	*	W	1.62069	4.89474
9_132069041_G_T	rs7851262	9	132069041	G	T	-0.0122	0.988	0.971	1.005	0.321	10	rs7851262	0.1623	9	132069041	T	G	0.321	0.988	0.971	1.005	-0.0122	0.0087	85934	401577	9	132069041	9	132069041	*	rs7851262	K	134944428	rs7851262	T	G	0.3151	0.0083	0.0019	7.9e-06	688500	134944428	132069041	9	132069041	9	132069041	*	K	-1.4023	4.36842
9_132071418_A_G	rs9411438	9	132071418	A	G	0.0133	1.01317	0.996016	1.03093	0.6499	11	rs9411438	0.1218	9	132071418	A	G	0.3501	0.987	0.97	1.004	-0.0133	0.0086	85934	401577	9	132071418	9	132071418	*	rs9411438	R	134946805	rs9411438	A	G	0.3438	0.0091	0.0018	7.3e-07	687993	134946805	132071418	9	132071418	9	132071418	*	R	1.54651	5.05556
9_132071735_T_C	rs9411439	9	132071735	T	C	0.0074	1.00705	0.987167	1.02775	0.8023	11	rs9411439	0.4797	9	132071735	T	C	0.1977	0.993	0.973	1.013	-0.0074	0.0104	85934	401577	9	132071735	9	132071735	*	rs9411439	Y	134947122	rs9411439	T	C	0.1824	0.0089	0.0022	6.1e-05	690839	134947122	132071735	9	132071735	9	132071735	*	Y	0.711538	4.04545
9_132073296_A_G	rs11243614	9	132073296	A	G	-0.006	0.994036	0.972763	1.01523	0.1671	11	rs11243614	0.583	9	132073296	A	G	0.8329	1.006	0.985	1.028	0.006	0.0109	85934	401577	9	132073296	9	132073296	*	rs11243614	R	134948683	rs11243614	A	G	0.8388	-0.0081	0.0023	0.00045	690075	134948683	132073296	9	132073296	9	132073296	*	R	-0.550459	-3.52174
9_132157503_A_G	rs1412076	9	132157503	A	G	0.0027	1.00301	0.986193	1.01937	0.3855	11	rs1412076	0.7433	9	132157503	A	G	0.6145	0.997	0.981	1.014	-0.0027	0.0084	85934	401577	9	132157503	9	132157503	*	rs1412076	R	135032890	rs1412076	A	G	0.6265	0.0068	0.0018	0.00019	683554	135032890	132157503	9	132157503	9	132157503	*	R	0.321429	3.77778
9_132157640_T_C	rs914421	9	132157640	T	C	0.0029	1.00301	0.986193	1.01937	0.4108	11	rs914421	0.7308	9	132157640	T	C	0.5892	0.997	0.981	1.014	-0.0029	0.0084	85934	401577	9	132157640	9	132157640	*	rs914421	Y	135033027	rs914421	T	C	0.6045	0.0069	0.0018	0.00011	682055	135033027	132157640	9	132157640	9	132157640	*	Y	0.345238	3.83333
9_132167498_A_G	rs883318	9	132167498	A	G		1	0.984252	1.01626	0.407	11	rs883318	0.9958	9	132167498	A	G	0.593	1	0.984	1.016	0	0.0083	85934	401577	9	132167498	9	132167498	*	rs883318	R	135042885	rs883318	A	G	0.6011	0.0075	0.0018	2.1e-05	692321	135042885	132167498	9	132167498	9	132167498	*	R		4.16667
9_132168589_A_G	rs914423	9	132168589	A	G	-0.0003	1	0.983284	1.01626	0.4058	11	rs914423	0.9683	9	132168589	A	G	0.5942	1	0.984	1.017	0.0003	0.0083	85934	401577	9	132168589	9	132168589	*	rs914423	R	135043976	rs914423	A	G	0.6011	0.0071	0.0018	5.3e-05	690240	135043976	132168589	9	132168589	9	132168589	*	R	-0.0361446	3.94444
9_132173502_C_T	rs6597547	9	132173502	C	T	-0.0027	0.997	0.981	1.014	0.4068	10	rs6597547	0.7429	9	132173502	T	C	0.4068	0.997	0.981	1.014	-0.0027	0.0083	85934	401577	9	132173502	9	132173502	*	rs6597547	Y	135048889	rs6597547	T	C	0.4001	-0.0071	0.0018	5.6e-05	688612	135048889	132173502	9	132173502	9	132173502	*	Y	-0.325301	-3.94444
9_132712153_T_C	rs2772002	9	132712153	T	C	-0.0097	0.990099	0.96432	1.01729	0.8881	11	rs2772002	0.4812	9	132712153	T	C	0.1119	1.01	0.983	1.037	0.0097	0.0137	85934	401577	9	132712153	9	132712153	*	rs2772002	Y	135587540	rs2772002	T	C	0.0998	-0.011	0.003	0.00028	666767	135587540	132712153	9	132712153	9	132712153	*	Y	-0.708029	-3.66667
9_132724510_T_A	rs306528	9	132724510	T	A	-0.0162	0.984	0.967	1.001	0.6997	5	rs306528	0.07315	9	132724510	A	T	0.6997	0.984	0.967	1.001	-0.0162	0.009	85934	401577	9	132724510	9	132724510	*	rs306528	W	135599897	rs306528	A	T	0.7064	0.0081	0.0019	1.9e-05	685923	135599897	132724510	9	132724510	9	132724510	*	W	-1.8	4.26316
9_132724556_G_C	rs306527	9	132724556	G	C	-0.0161	0.984	0.967	1.002	0.6997	5	rs306527	0.07491	9	132724556	C	G	0.6997	0.984	0.967	1.002	-0.0161	0.009	85934	401577	9	132724556	9	132724556	*	rs306527	V	135599943	rs306527	C	G	0.7064	0.0082	0.0019	1.6e-05	686975	135599943	132724556	9	132724556	9	132724556	*	V	-1.78889	4.31579
9_132724673_T_A	rs10901204	9	132724673	T	A	-0.0179	0.982	0.965	1	0.6861	5	rs10901204	0.04564	9	132724673	A	T	0.6861	0.982	0.965	1	-0.0179	0.0089	85934	401577	9	132724673	9	132724673	*	rs10901204	W	135600060	rs10901204	A	T	0.7002	0.0083	0.0019	1.1e-05	688535	135600060	132724673	9	132724673	9	132724673	*	W	-2.01124	4.36842
9_132724799_G_A	rs306526	9	132724799	G	A	-0.0151	0.985	0.968	1.003	0.6996	10	rs306526	0.0926	9	132724799	A	G	0.6996	0.985	0.968	1.003	-0.0151	0.009	85934	401577	9	132724799	9	132724799	*	rs306526	R	135600186	rs306526	A	G	0.7065	0.0084	0.0019	9.6e-06	691393	135600186	132724799	9	132724799	9	132724799	*	R	-1.67778	4.42105
9_132724933_C_T	rs306525	9	132724933	C	T	-0.0152	0.985	0.968	1.002	0.7048	10	rs306525	0.08748	9	132724933	T	C	0.7048	0.985	0.968	1.002	-0.0152	0.0089	85934	401577	9	132724933	9	132724933	*	rs306525	Y	135600320	rs306525	T	C	0.7069	0.008	0.0019	2.1e-05	690311	135600320	132724933	9	132724933	9	132724933	*	Y	-1.70787	4.21053
9_132725967_T_C	rs396819	9	132725967	T	C	-0.0069	0.993049	0.977517	1.00908	0.5682	11	rs396819	0.4048	9	132725967	T	C	0.4318	1.007	0.991	1.023	0.0069	0.0083	85934	401577	9	132725967	9	132725967	*	rs396819	Y	135601354	rs396819	T	C	0.4277	-0.0063	0.0018	0.00037	680563	135601354	132725967	9	132725967	9	132725967	*	Y	-0.831325	-3.5
9_132732244_C_A	rs1799686	9	132732244	C	A	-0.0071	0.993	0.977	1.009	0.5525	10	rs1799686	0.3893	9	132732244	A	C	0.5525	0.993	0.977	1.009	-0.0071	0.0083	85934	401577	9	132732244	9	132732244	*	rs1799686	M	135607631	rs1799686	A	C	0.564	0.0062	0.0017	0.00042	687333	135607631	132732244	9	132732244	9	132732244	*	M	-0.855422	3.64706
9_132732726_T_C	rs386472	9	132732726	T	C	-0.0073	0.993049	0.976562	1.00908	0.5565	11	rs386472	0.3755	9	132732726	T	C	0.4435	1.007	0.991	1.024	0.0073	0.0082	85934	401577	9	132732726	9	132732726	*	rs386472	Y	135608113	rs386472	T	C	0.4356	-0.0062	0.0017	0.00036	687025	135608113	132732726	9	132732726	9	132732726	*	Y	-0.890244	-3.64706
9_132736123_T_C	rs2769941	9	132736123	T	C	-0.0109	0.98912	0.972763	1.00503	0.5528	11	rs2769941	0.187	9	132736123	T	C	0.4472	1.011	0.995	1.028	0.0109	0.0083	85934	401577	9	132736123	9	132736123	*	rs2769941	Y	135611510	rs2769941	T	C	0.436	-0.0063	0.0017	0.00034	685117	135611510	132736123	9	132736123	9	132736123	*	Y	-1.31325	-3.70588
9_132797193_T_C	rs215187	9	132797193	T	C	0.0046	1.00503	0.986193	1.02354	0.261	11	rs215187	0.6227	9	132797193	T	C	0.739	0.995	0.977	1.014	-0.0046	0.0094	85934	401577	9	132797193	9	132797193	*	rs215187	Y	135672580	rs215187	T	C	0.738	0.0072	0.002	0.00029	689679	135672580	132797193	9	132797193	9	132797193	*	Y	0.489362	3.6
9_132797362_T_A	rs215186	9	132797362	T	A	0.0068	1.007	0.986	1.028	0.1839	5	rs215186	0.5186	9	132797362	A	T	0.1839	1.007	0.986	1.028	0.0068	0.0106	85934	401577	9	132797362	9	132797362	*	rs215186	W	135672749	rs215186	A	T	0.1847	-0.0082	0.0022	0.00027	691689	135672749	132797362	9	132797362	9	132797362	*	W	0.641509	-3.72727
9_132797691_C_A	rs12380018	9	132797691	C	A	0.0075	1.008	0.987	1.028	0.1843	10	rs12380018	0.4785	9	132797691	A	C	0.1843	1.008	0.987	1.028	0.0075	0.0105	85934	401577	9	132797691	9	132797691	*	rs12380018	H	135673078	rs12380018	A	C	0.1846	-0.0085	0.0022	0.00015	691906	135673078	132797691	9	132797691	9	132797691	*	H	0.714286	-3.86364
9_132797819_C_T	rs106906	9	132797819	C	T	0.0077	1.008	0.987	1.029	0.1844	10	rs106906	0.4614	9	132797819	T	C	0.1844	1.008	0.987	1.029	0.0077	0.0105	85934	401577	9	132797819	9	132797819	*	rs106906	Y	135673206	rs106906	T	C	0.1847	-0.0079	0.0022	0.00041	692190	135673206	132797819	9	132797819	9	132797819	*	Y	0.733333	-3.59091
9_132801485_A_G	rs215180	9	132801485	A	G	0.0055	1.00503	0.987167	1.02354	0.2643	11	rs215180	0.5502	9	132801485	A	G	0.7357	0.995	0.977	1.013	-0.0055	0.0092	85934	401577	9	132801485	9	132801485	*	rs215180	R	135676872	rs215180	A	G	0.7317	0.0071	0.002	0.00027	691984	135676872	132801485	9	132801485	9	132801485	*	R	0.597826	3.55
9_132801628_T_A	rs215179	9	132801628	T	A	0.0115	1.012	0.995	1.028	0.4559	5	rs215179	0.1643	9	132801628	A	T	0.4559	1.012	0.995	1.028	0.0115	0.0082	85934	401577	9	132801628	9	132801628	*	rs215179	W	135677015	rs215179	A	T	0.4704	0.0087	0.0017	4.9e-07	691935	135677015	132801628	9	132801628	9	132801628	*	W	1.40244	5.11765
9_132801662_T_C	rs215178	9	132801662	T	C	0.0054	1.00503	0.987167	1.02354	0.2642	11	rs215178	0.5554	9	132801662	T	C	0.7358	0.995	0.977	1.013	-0.0054	0.0092	85934	401577	9	132801662	9	132801662	*	rs215178	Y	135677049	rs215178	T	C	0.7332	0.0076	0.002	0.00011	691904	135677049	132801662	9	132801662	9	132801662	*	Y	0.586957	3.8
9_132801762_G_A	rs215177	9	132801762	G	A	0.0055	1.006	0.988	1.024	0.2643	10	rs215177	0.5516	9	132801762	A	G	0.2643	1.006	0.988	1.024	0.0055	0.0092	85934	401577	9	132801762	9	132801762	*	rs215177	R	135677149	rs215177	A	G	0.2684	-0.0074	0.002	0.00016	692455	135677149	132801762	9	132801762	9	132801762	*	R	0.597826	-3.7
9_132801925_C_T	rs108994	9	132801925	C	T	0.0111	1.011	0.995	1.028	0.4557	10	rs108994	0.1776	9	132801925	T	C	0.4557	1.011	0.995	1.028	0.0111	0.0082	85934	401577	9	132801925	9	132801925	*	rs108994	Y	135677312	rs108994	T	C	0.4705	0.0086	0.0017	6e-07	691967	135677312	132801925	9	132801925	9	132801925	*	Y	1.35366	5.05882
9_132802052_C_T	rs215176	9	132802052	C	T	0.0058	1.006	0.988	1.024	0.2642	10	rs215176	0.5331	9	132802052	T	C	0.2642	1.006	0.988	1.024	0.0058	0.0092	85934	401577	9	132802052	9	132802052	*	rs215176	Y	135677439	rs215176	T	C	0.2681	-0.0071	0.002	0.00025	692456	135677439	132802052	9	132802052	9	132802052	*	Y	0.630435	-3.55
9_132802624_G_A	rs215175	9	132802624	G	A	0.0054	1.005	0.987	1.024	0.2643	10	rs215175	0.5616	9	132802624	A	G	0.2643	1.005	0.987	1.024	0.0054	0.0092	85934	401577	9	132802624	9	132802624	*	rs215175	R	135678011	rs215175	A	G	0.2681	-0.0074	0.002	0.00016	692422	135678011	132802624	9	132802624	9	132802624	*	R	0.586957	-3.7
9_132802695_T_C	rs215173	9	132802695	T	C	0.0055	1.00503	0.987167	1.02354	0.2643	11	rs215173	0.549	9	132802695	T	C	0.7357	0.995	0.977	1.013	-0.0055	0.0092	85934	401577	9	132802695	9	132802695	*	rs215173	Y	135678082	rs215173	T	C	0.7319	0.0074	0.002	0.00015	692457	135678082	132802695	9	132802695	9	132802695	*	Y	0.597826	3.7
9_132802704_C_T	rs215172	9	132802704	C	T	0.0058	1.006	0.988	1.024	0.2643	10	rs215172	0.531	9	132802704	T	C	0.2643	1.006	0.988	1.024	0.0058	0.0092	85934	401577	9	132802704	9	132802704	*	rs215172	Y	135678091	rs215172	T	C	0.2681	-0.007	0.002	0.00031	691929	135678091	132802704	9	132802704	9	132802704	*	Y	0.630435	-3.5
9_132803461_C_T	rs172541	9	132803461	C	T	0.0054	1.005	0.987	1.024	0.2649	10	rs172541	0.5603	9	132803461	T	C	0.2649	1.005	0.987	1.024	0.0054	0.0092	85934	401577	9	132803461	9	132803461	*	rs172541	Y	135678848	rs172541	T	C	0.2681	-0.0072	0.002	0.00021	692270	135678848	132803461	9	132803461	9	132803461	*	Y	0.586957	-3.6
9_132804600_A_G	rs215167	9	132804600	A	G	0.0053	1.00503	0.987167	1.02354	0.2649	11	rs215167	0.5641	9	132804600	A	G	0.7351	0.995	0.977	1.013	-0.0053	0.0092	85934	401577	9	132804600	9	132804600	*	rs215167	R	135679987	rs215167	A	G	0.7319	0.0072	0.002	0.00023	692283	135679987	132804600	9	132804600	9	132804600	*	R	0.576087	3.6
9_132804991_T_G	rs215165	9	132804991	T	G	0.0054	1.00503	0.987167	1.02354	0.2648	11	rs215165	0.5607	9	132804991	T	G	0.7352	0.995	0.977	1.013	-0.0054	0.0092	85934	401577	9	132804991	9	132804991	*	rs215165	K	135680378	rs215165	T	G	0.7319	0.0074	0.0019	0.00016	692467	135680378	132804991	9	132804991	9	132804991	*	K	0.586957	3.89474
9_132805080_C_T	rs215164	9	132805080	C	T	0.0054	1.005	0.987	1.024	0.2649	10	rs215164	0.5592	9	132805080	T	C	0.2649	1.005	0.987	1.024	0.0054	0.0092	85934	401577	9	132805080	9	132805080	*	rs215164	Y	135680467	rs215164	T	C	0.2681	-0.0072	0.0019	0.00024	692457	135680467	132805080	9	132805080	9	132805080	*	Y	0.586957	-3.78947
9_132805553_G_A	rs215162	9	132805553	G	A	0.0055	1.006	0.988	1.024	0.2647	10	rs215162	0.5467	9	132805553	A	G	0.2647	1.006	0.988	1.024	0.0055	0.0092	85934	401577	9	132805553	9	132805553	*	rs215162	R	135680940	rs215162	A	G	0.2681	-0.0073	0.002	0.00016	692496	135680940	132805553	9	132805553	9	132805553	*	R	0.597826	-3.65
9_132806043_G_A	rs215161	9	132806043	G	A	0.0056	1.006	0.988	1.024	0.2648	10	rs215161	0.5398	9	132806043	A	G	0.2648	1.006	0.988	1.024	0.0056	0.0092	85934	401577	9	132806043	9	132806043	*	rs215161	R	135681430	rs215161	A	G	0.2681	-0.0073	0.002	0.00017	692592	135681430	132806043	9	132806043	9	132806043	*	R	0.608696	-3.65
9_132806521_G_A	rs399842	9	132806521	G	A	0.0044	1.004	0.986	1.023	0.2632	10	rs399842	0.6312	9	132806521	A	G	0.2632	1.004	0.986	1.023	0.0044	0.0092	85934	401577	9	132806521	9	132806521	*	rs399842	R	135681908	rs399842	A	G	0.2681	-0.0074	0.002	0.00016	692068	135681908	132806521	9	132806521	9	132806521	*	R	0.478261	-3.7
9_132806632_T_C	rs369511	9	132806632	T	C	0.0056	1.00604	0.987167	1.02354	0.2656	11	rs369511	0.5432	9	132806632	T	C	0.7344	0.994	0.977	1.013	-0.0056	0.0092	85934	401577	9	132806632	9	132806632	*	rs369511	Y	135682019	rs369511	T	C	0.7303	0.0074	0.002	0.00015	692520	135682019	132806632	9	132806632	9	132806632	*	Y	0.608696	3.7
9_132807458_T_C	rs366255	9	132807458	T	C	0.0055	1.00503	0.987167	1.02354	0.2648	11	rs366255	0.5476	9	132807458	T	C	0.7352	0.995	0.977	1.013	-0.0055	0.0092	85934	401577	9	132807458	9	132807458	*	rs366255	Y	135682845	rs366255	T	C	0.7319	0.0074	0.002	0.00015	692461	135682845	132807458	9	132807458	9	132807458	*	Y	0.597826	3.7
9_132808028_T_C	rs547685	9	132808028	T	C	0.0055	1.00503	0.987167	1.02354	0.2647	11	rs547685	0.5502	9	132808028	T	C	0.7353	0.995	0.977	1.013	-0.0055	0.0092	85934	401577	9	132808028	9	132808028	*	rs547685	Y	135683415	rs547685	T	C	0.7319	0.0074	0.002	0.00015	692527	135683415	132808028	9	132808028	9	132808028	*	Y	0.597826	3.7
9_132808645_C_T	rs433672	9	132808645	C	T	0.0056	1.006	0.988	1.024	0.2648	10	rs433672	0.5424	9	132808645	T	C	0.2648	1.006	0.988	1.024	0.0056	0.0092	85934	401577	9	132808645	9	132808645	*	rs433672	H	135684032	rs433672	T	C	0.2681	-0.0072	0.002	0.00024	692507	135684032	132808645	9	132808645	9	132808645	*	H	0.608696	-3.6
9_132808720_A_G	rs390007	9	132808720	A	G	0.0053	1.00503	0.987167	1.02354	0.2647	11	rs390007	0.561	9	132808720	A	G	0.7353	0.995	0.977	1.013	-0.0053	0.0092	85934	401577	9	132808720	9	132808720	*	rs390007	R	135684107	rs390007	A	G	0.7319	0.0072	0.002	0.00023	692523	135684107	132808720	9	132808720	9	132808720	*	R	0.576087	3.6
9_132808981_T_C	rs424039	9	132808981	T	C	0.0053	1.00503	0.987167	1.02354	0.2647	11	rs424039	0.5623	9	132808981	T	C	0.7353	0.995	0.977	1.013	-0.0053	0.0092	85934	401577	9	132808981	9	132808981	*	rs424039	Y	135684368	rs424039	T	C	0.7319	0.0074	0.002	0.00014	692496	135684368	132808981	9	132808981	9	132808981	*	Y	0.576087	3.7
9_132809108_C_A	rs451714	9	132809108	C	A	0.0053	1.005	0.985	1.026	0.1924	10	rs451714	0.6093	9	132809108	A	C	0.1924	1.005	0.985	1.026	0.0053	0.0103	85934	401577	9	132809108	9	132809108	*	rs451714	H	135684495	rs451714	A	C	0.1937	-0.0083	0.0022	0.00016	692291	135684495	132809108	9	132809108	9	132809108	*	H	0.514563	-3.77273
9_132809167_A_G	rs415831	9	132809167	A	G	0.0054	1.00503	0.987167	1.02354	0.2648	11	rs415831	0.5585	9	132809167	A	G	0.7352	0.995	0.977	1.013	-0.0054	0.0092	85934	401577	9	132809167	9	132809167	*	rs415831	R	135684554	rs415831	A	G	0.7319	0.0072	0.002	0.00022	692523	135684554	132809167	9	132809167	9	132809167	*	R	0.586957	3.6
9_132809386_A_C	rs417801	9	132809386	A	C	0.0057	1.00604	0.988142	1.02354	0.2646	11	rs417801	0.5349	9	132809386	A	C	0.7354	0.994	0.977	1.012	-0.0057	0.0092	85934	401577	9	132809386	9	132809386	*	rs417801	M	135684773	rs417801	A	C	0.7319	0.0072	0.002	0.00021	692489	135684773	132809386	9	132809386	9	132809386	*	M	0.619565	3.6
9_132809437_A_G	rs454142	9	132809437	A	G	0.0053	1.00503	0.987167	1.02354	0.2647	11	rs454142	0.5636	9	132809437	A	G	0.7353	0.995	0.977	1.013	-0.0053	0.0092	85934	401577	9	132809437	9	132809437	*	rs454142	R	135684824	rs454142	A	G	0.7319	0.0072	0.002	0.00022	692523	135684824	132809437	9	132809437	9	132809437	*	R	0.576087	3.6
9_132811061_C_T	rs413123	9	132811061	C	T	0.0053	1.005	0.985	1.026	0.1922	10	rs413123	0.6071	9	132811061	T	C	0.1922	1.005	0.985	1.026	0.0053	0.0103	85934	401577	9	132811061	9	132811061	*	rs413123	Y	135686448	rs413123	T	C	0.1947	-0.0082	0.0022	0.00016	692439	135686448	132811061	9	132811061	9	132811061	*	Y	0.514563	-3.72727
9_132811300_G_A	rs420496	9	132811300	G	A	0.0051	1.005	0.987	1.023	0.2646	10	rs420496	0.5786	9	132811300	A	G	0.2646	1.005	0.987	1.023	0.0051	0.0092	85934	401577	9	132811300	9	132811300	*	rs420496	R	135686687	rs420496	A	G	0.2687	-0.0074	0.002	0.00014	692347	135686687	132811300	9	132811300	9	132811300	*	R	0.554348	-3.7
9_132815948_C_T	rs675851	9	132815948	C	T	0.006	1.006	0.986	1.027	0.1923	10	rs675851	0.5571	9	132815948	T	C	0.1923	1.006	0.986	1.027	0.006	0.0103	85934	401577	9	132815948	9	132815948	*	rs675851	Y	135691335	rs675851	T	C	0.1946	-0.0083	0.0022	0.00014	692557	135691335	132815948	9	132815948	9	132815948	*	Y	0.582524	-3.77273
9_132817197_C_G	rs432101	9	132817197	C	G	0.0061	1.00604	0.986193	1.02669	0.1923	6	rs432101	0.5507	9	132817197	C	G	0.8077	0.994	0.974	1.014	-0.0061	0.0103	85934	401577	9	132817197	9	132817197	*	rs432101	S	135692584	rs432101	C	G	0.8053	0.0083	0.0022	0.00014	692544	135692584	132817197	9	132817197	9	132817197	*	S	0.592233	3.77273
9_132817420_C_G	rs431672	9	132817420	C	G	0.006	1.00604	0.986193	1.02669	0.1923	6	rs431672	0.5619	9	132817420	C	G	0.8077	0.994	0.974	1.014	-0.006	0.0103	85934	401577	9	132817420	9	132817420	*	rs431672	S	135692807	rs431672	C	G	0.8054	0.0083	0.0022	0.00014	692525	135692807	132817420	9	132817420	9	132817420	*	S	0.582524	3.77273
9_132819605_G_A	rs378412	9	132819605	G	A	0.0061	1.006	0.986	1.027	0.1923	10	rs378412	0.5511	9	132819605	A	G	0.1923	1.006	0.986	1.027	0.0061	0.0103	85934	401577	9	132819605	9	132819605	*	rs378412	R	135694992	rs378412	A	G	0.1946	-0.0084	0.0022	0.00013	692492	135694992	132819605	9	132819605	9	132819605	*	R	0.592233	-3.81818
9_132825896_T_C	rs11243919	9	132825896	T	C	0.007	1.00705	0.99108	1.02354	0.5023	11	rs11243919	0.388	9	132825896	T	C	0.4977	0.993	0.977	1.009	-0.007	0.0082	85934	401577	9	132825896	9	132825896	*	rs11243919	Y	135701283	rs11243919	T	C	0.4899	-0.0087	0.0017	4e-07	692353	135701283	132825896	9	132825896	9	132825896	*	Y	0.853659	-5.11765
9_132826037_G_A	rs2809255	9	132826037	G	A	0.0418	1.043	1.014	1.072	0.0893	10	rs2809255	0.003226	9	132826037	A	G	0.0893	1.043	1.014	1.072	0.0418	0.0142	85934	401577	9	132826037	9	132826037	*	rs2809255	R	135701424	rs2809255	A	G	0.0915	-0.0106	0.0031	0.0005	692229	135701424	132826037	9	132826037	9	132826037	*	R	2.94366	-3.41935
9_132827654_A_C	rs1000012	9	132827654	A	C	0.0063	1.00604	0.986193	1.02669	0.1922	11	rs1000012	0.538	9	132827654	A	C	0.8078	0.994	0.974	1.014	-0.0063	0.0103	85934	401577	9	132827654	9	132827654	*	rs1000012	M	135703041	rs1000012	A	C	0.806	0.0083	0.0022	0.00015	692511	135703041	132827654	9	132827654	9	132827654	*	M	0.61165	3.77273
9_132832456_G_A	rs4962218	9	132832456	G	A	0.0114	1.011	0.995	1.028	0.4569	10	rs4962218	0.1648	9	132832456	A	G	0.4569	1.011	0.995	1.028	0.0114	0.0082	85934	401577	9	132832456	9	132832456	*	rs4962218	R	135707843	rs4962218	A	G	0.4693	0.0085	0.0017	7.1e-07	692146	135707843	132832456	9	132832456	9	132832456	*	R	1.39024	5
9_132832516_C_T	rs10793944	9	132832516	C	T	0.0114	1.011	0.995	1.028	0.4569	10	rs10793944	0.1654	9	132832516	T	C	0.4569	1.011	0.995	1.028	0.0114	0.0082	85934	401577	9	132832516	9	132832516	*	rs10793944	Y	135707903	rs10793944	T	C	0.4685	0.0084	0.0017	9.4e-07	692137	135707903	132832516	9	132832516	9	132832516	*	Y	1.39024	4.94118
9_132833994_T_C	rs944028	9	132833994	T	C	0.0065	1.00604	0.986193	1.02669	0.1924	11	rs944028	0.5298	9	132833994	T	C	0.8076	0.994	0.974	1.014	-0.0065	0.0103	85934	401577	9	132833994	9	132833994	*	rs944028	Y	135709381	rs944028	T	C	0.806	0.0082	0.0022	0.00018	686263	135709381	132833994	9	132833994	9	132833994	*	Y	0.631068	3.72727
9_132836545_T_C	rs2771991	9	132836545	T	C	0.007	1.00705	0.987167	1.02775	0.1925	11	rs2771991	0.4986	9	132836545	T	C	0.8075	0.993	0.973	1.013	-0.007	0.0103	85934	401577	9	132836545	9	132836545	*	rs2771991	Y	135711932	rs2771991	T	C	0.8051	0.0082	0.0022	0.00019	692112	135711932	132836545	9	132836545	9	132836545	*	Y	0.679612	3.72727
9_132836885_G_A	rs2771992	9	132836885	G	A	0.0063	1.006	0.986	1.027	0.1924	10	rs2771992	0.5408	9	132836885	A	G	0.1924	1.006	0.986	1.027	0.0063	0.0103	85934	401577	9	132836885	9	132836885	*	rs2771992	R	135712272	rs2771992	A	G	0.1948	-0.0084	0.0022	0.00011	692468	135712272	132836885	9	132836885	9	132836885	*	R	0.61165	-3.81818
9_132837649_G_A	rs4962220	9	132837649	G	A	0.0115	1.012	0.995	1.028	0.4573	10	rs4962220	0.1584	9	132837649	A	G	0.4573	1.012	0.995	1.028	0.0115	0.0082	85934	401577	9	132837649	9	132837649	*	rs4962220	R	135713036	rs4962220	A	G	0.4695	0.0085	0.0017	7.4e-07	692585	135713036	132837649	9	132837649	9	132837649	*	R	1.40244	5
9_132841215_T_C	rs214627	9	132841215	T	C	0.0061	1.00604	0.986193	1.02669	0.1932	11	rs214627	0.5507	9	132841215	T	C	0.8068	0.994	0.974	1.014	-0.0061	0.0103	85934	401577	9	132841215	9	132841215	*	rs214627	Y	135716602	rs214627	T	C	0.8057	0.0085	0.0022	8.7e-05	692317	135716602	132841215	9	132841215	9	132841215	*	Y	0.592233	3.86364
9_132845145_G_C	rs809264	9	132845145	G	C	0.0066	1.007	0.987	1.027	0.1924	5	rs809264	0.5196	9	132845145	C	G	0.1924	1.007	0.987	1.027	0.0066	0.0103	85934	401577	9	132845145	9	132845145	*	rs809264	S	135720532	rs809264	C	G	0.1942	-0.0084	0.0022	0.00013	692448	135720532	132845145	9	132845145	9	132845145	*	S	0.640777	-3.81818
9_132848787_G_T	rs214634	9	132848787	G	T	0.0065	1.007	0.986	1.027	0.1926	10	rs214634	0.525	9	132848787	T	G	0.1926	1.007	0.986	1.027	0.0065	0.0103	85934	401577	9	132848787	9	132848787	*	rs214634	K	135724174	rs214634	T	G	0.195	-0.0083	0.0022	0.00014	692259	135724174	132848787	9	132848787	9	132848787	*	K	0.631068	-3.77273
9_132849550_C_T	rs214633	9	132849550	C	T	0.0067	1.007	0.987	1.027	0.1922	10	rs214633	0.5132	9	132849550	T	C	0.1922	1.007	0.987	1.027	0.0067	0.0103	85934	401577	9	132849550	9	132849550	*	rs214633	Y	135724937	rs214633	T	C	0.1941	-0.0083	0.0022	0.00015	692326	135724937	132849550	9	132849550	9	132849550	*	Y	0.650485	-3.77273
9_132851368_T_C	rs214630	9	132851368	T	C	0.0117	1.01215	0.996016	1.02775	0.4566	11	rs214630	0.1536	9	132851368	T	C	0.5434	0.988	0.973	1.004	-0.0117	0.0082	85934	401577	9	132851368	9	132851368	*	rs214630	Y	135726755	rs214630	T	C	0.5309	-0.0085	0.0017	7.9e-07	691933	135726755	132851368	9	132851368	9	132851368	*	Y	1.42683	-5
9_132854691_T_G	rs214640	9	132854691	T	G	0.0119	1.01215	0.996016	1.02881	0.4578	11	rs214640	0.1473	9	132854691	T	G	0.5422	0.988	0.972	1.004	-0.0119	0.0082	85934	401577	9	132854691	9	132854691	*	rs214640	K	135730078	rs214640	T	G	0.5309	-0.0084	0.0017	9.6e-07	692054	135730078	132854691	9	132854691	9	132854691	*	K	1.45122	-4.94118
9_132859956_G_A	rs214636	9	132859956	G	A	0.0136	1.014	0.998	1.03	0.4482	10	rs214636	0.09842	9	132859956	A	G	0.4482	1.014	0.998	1.03	0.0136	0.0082	85934	401577	9	132859956	9	132859956	*	rs214636	R	135735343	rs214636	A	G	0.4674	0.0083	0.0017	1.6e-06	688339	135735343	132859956	9	132859956	9	132859956	*	R	1.65854	4.88235
9_132862133_T_C	rs3815183	9	132862133	T	C	0.0059	1.00604	0.986193	1.02669	0.1924	11	rs3815183	0.5643	9	132862133	T	C	0.8076	0.994	0.974	1.014	-0.0059	0.0103	85934	401577	9	132862133	9	132862133	*	rs3815183	Y	135737520	rs3815183	T	C	0.8052	0.0081	0.0022	0.00019	692147	135737520	132862133	9	132862133	9	132862133	*	Y	0.572816	3.68182
9_132863426_C_T	rs2526004	9	132863426	C	T	0.0115	1.012	0.995	1.028	0.4565	10	rs2526004	0.161	9	132863426	T	C	0.4565	1.012	0.995	1.028	0.0115	0.0082	85934	401577	9	132863426	9	132863426	*	rs2526004	Y	135738813	rs2526004	T	C	0.4692	0.0085	0.0017	8.5e-07	691800	135738813	132863426	9	132863426	9	132863426	*	Y	1.40244	5
9_132865471_A_C	rs10901217	9	132865471	A	C	0.0061	1.00604	0.986193	1.02669	0.1935	11	rs10901217	0.5516	9	132865471	A	C	0.8065	0.994	0.974	1.014	-0.0061	0.0103	85934	401577	9	132865471	9	132865471	*	rs10901217	M	135740858	rs10901217	A	C	0.8036	0.0082	0.0022	0.00016	691778	135740858	132865471	9	132865471	9	132865471	*	M	0.592233	3.72727
9_132867835_C_T	rs929293	9	132867835	C	T	0.0121	1.012	0.996	1.029	0.4573	10	rs929293	0.1393	9	132867835	T	C	0.4573	1.012	0.996	1.029	0.0121	0.0082	85934	401577	9	132867835	9	132867835	*	rs929293	Y	135743222	rs929293	T	C	0.4695	0.0085	0.0017	7e-07	692053	135743222	132867835	9	132867835	9	132867835	*	Y	1.47561	5
9_132874686_G_A	rs2072058	9	132874686	G	A	0.0114	1.011	0.995	1.028	0.4569	10	rs2072058	0.1636	9	132874686	A	G	0.4569	1.011	0.995	1.028	0.0114	0.0082	85934	401577	9	132874686	9	132874686	*	rs2072058	R	135750073	rs2072058	A	G	0.4695	0.0085	0.0017	8.6e-07	691647	135750073	132874686	9	132874686	9	132874686	*	R	1.39024	5
9_132876472_C_T	rs10901218	9	132876472	C	T	0.007	1.007	0.987	1.028	0.1941	10	rs10901218	0.4974	9	132876472	T	C	0.1941	1.007	0.987	1.028	0.007	0.0103	85934	401577	9	132876472	9	132876472	*	rs10901218	Y	135751859	rs10901218	T	C	0.1953	-0.0084	0.0022	0.00012	690813	135751859	132876472	9	132876472	9	132876472	*	Y	0.679612	-3.81818
9_132878623_C_T	rs2231403	9	132878623	C	T	0.0146	1.015	0.999	1.031	0.4587	10	rs2231403	0.07358	9	132878623	T	C	0.4587	1.015	0.999	1.031	0.0146	0.0082	85934	401577	9	132878623	9	132878623	*	rs2231403	Y	135754010	rs2231403	T	C	0.4722	0.0086	0.0018	1.5e-06	632486	135754010	132878623	9	132878623	9	132878623	*	Y	1.78049	4.77778
9_132883034_G_A	rs2519760	9	132883034	G	A	0.0104	1.01	0.994	1.027	0.5652	10	rs2519760	0.204	9	132883034	A	G	0.5652	1.01	0.994	1.027	0.0104	0.0082	85934	401577	9	132883034	9	132883034	*	rs2519760	R	135758421	rs2519760	A	G	0.5696	0.0095	0.0017	5.6e-08	686227	135758421	132883034	9	132883034	9	132883034	*	R	1.26829	5.58824
9_132894913_G_A	rs2809243	9	132894913	G	A	0.003	1.003	0.987	1.02	0.6145	10	rs2809243	0.724	9	132894913	A	G	0.6145	1.003	0.987	1.02	0.003	0.0084	85934	401577	9	132894913	9	132894913	*	rs2809243	N	135770300	rs2809243	A	G	0.6207	0.0078	0.0018	1.9e-05	661630	135770300	132894913	9	132894913	9	132894913	*	N	0.357143	4.33333
9_132929348_T_C	rs3761840	9	132929348	T	C	0.0144	1.0142	0.998004	1.03093	0.4646	11	rs3761840	0.07861	9	132929348	T	C	0.5354	0.986	0.97	1.002	-0.0144	0.0082	85934	401577	9	132929348	9	132929348	*	rs3761840	Y	135804735	rs3761840	T	C	0.5297	-0.0066	0.0017	0.00014	685090	135804735	132929348	9	132929348	9	132929348	*	Y	1.7561	-3.88235
9_133590623_C_G	rs739444	9	133590623	C	G	-0.003	0.997009	0.979432	1.01523	0.2838	6	rs739444	0.7459	9	133590623	C	G	0.7162	1.003	0.985	1.021	0.003	0.0093	85665	400902	9	133590623	9	133590623	*	rs739444	S	136455745	rs739444	C	G	0.7186	0.0091	0.002	3.7e-06	678937	136455745	133590623	9	133590623	9	133590623	*	S	-0.322581	4.55
9_133594421_T_C	rs3025316	9	133594421	T	C	0.0117	1.01215	0.986193	1.03842	0.1075	11	rs3025316	0.3744	9	133594421	T	C	0.8925	0.988	0.963	1.014	-0.0117	0.0131	85665	400902	9	133594421	9	133594421	*	rs3025316	Y	136459543	rs3025316	T	C	0.8856	0.0104	0.0027	9.8e-05	779079	136459543	133594421	9	133594421	9	133594421	*	Y	0.89313	3.85185
9_133599575_T_G	rs2318358	9	133599575	T	G	-0.0035	0.996016	0.979432	1.0142	0.6748	11	rs2318358	0.6874	9	133599575	T	G	0.3252	1.004	0.986	1.021	0.0035	0.0088	85665	400902	9	133599575	9	133599575	*	rs2318358	K	136464697	rs2318358	T	G	0.3237	0.0068	0.0019	0.00027	688422	136464697	133599575	9	133599575	9	133599575	*	K	-0.397727	3.57895
9_133602222_G_C	rs3025327	9	133602222	G	C	0.0178	1.018	0.992	1.045	0.1031	5	rs3025327	0.1847	9	133602222	C	G	0.1031	1.018	0.992	1.045	0.0178	0.0134	85665	400902	9	133602222	9	133602222	*	rs3025327	S	136467344	rs3025327	C	G	0.1121	-0.0116	0.003	8.6e-05	631792	136467344	133602222	9	133602222	9	133602222	*	S	1.32836	-3.86667
9_133604200_T_G	rs3025336	9	133604200	T	G	-0.0121	0.988142	0.95057	1.02775	0.0456	11	rs3025336	0.5429	9	133604200	T	G	0.9544	1.012	0.973	1.052	0.0121	0.0199	85665	400902	9	133604200	9	133604200	*	rs3025336	K	136469322	rs3025336	T	G	0.95095	-0.0141	0.004	0.00042	770016	136469322	133604200	9	133604200	9	133604200	*	K	-0.60804	-3.525
9_133612389_C_T	rs739447	9	133612389	C	T	0.0226	1.023	0.997	1.049	0.1079	10	rs739447	0.08319	9	133612389	T	C	0.1079	1.023	0.997	1.049	0.0226	0.0131	85665	400902	9	133612389	9	133612389	*	rs739447	Y	136477511	rs739447	T	C	0.1165	-0.0131	0.0029	9.1e-06	625222	136477511	133612389	9	133612389	9	133612389	*	Y	1.72519	-4.51724
9_133613233_G_A	rs3025343	9	133613233	G	A	0.0228	1.023	0.997	1.049	0.1088	10	rs3025343	0.07938	9	133613233	A	G	0.1088	1.023	0.997	1.049	0.0228	0.013	85665	400902	9	133613233	9	133613233	*	rs3025343	R	136478355	rs3025343	A	G	0.1164	-0.0123	0.0028	9.5e-06	669426	136478355	133613233	9	133613233	9	133613233	*	R	1.75385	-4.39286
9_133616083_G_A	rs3025360	9	133616083	G	A	0.0232	1.023	0.998	1.05	0.1085	10	rs3025360	0.07515	9	133616083	A	G	0.1085	1.023	0.998	1.05	0.0232	0.013	85665	400902	9	133616083	9	133616083	*	rs3025360	R	136481205	rs3025360	A	G	0.1164	-0.0127	0.0027	1.8e-06	767620	136481205	133616083	9	133616083	9	133616083	*	R	1.78462	-4.7037
9_133638134_A_G	rs3025388	9	133638134	A	G	0.0142	1.0142	0.993049	1.03627	0.1668	11	rs3025388	0.1916	9	133638134	A	G	0.8332	0.986	0.965	1.007	-0.0142	0.0109	85665	400902	9	133638134	9	133638134	*	rs3025388	R	136503256	rs3025388	A	G	0.8313	-0.0085	0.0024	0.00032	640646	136503256	133638134	9	133638134	9	133638134	*	R	1.30275	-3.54167
9_133786163_A_G	rs2261613	9	133786163	A	G	0.0075	1.00705	0.99108	1.02354	0.579	11	rs2261613	0.3652	9	133786163	A	G	0.421	0.993	0.977	1.009	-0.0075	0.0083	85665	400902	9	133786163	9	133786163	*	rs2261613	R	136651285	rs2261613	A	G	0.4161	0.008	0.0018	9.2e-06	654433	136651285	133786163	9	133786163	9	133786163	*	R	0.903614	4.44444
9_133786306_A_C	rs2073910	9	133786306	A	C	0.0073	1.00705	0.99108	1.02354	0.5796	11	rs2073910	0.3754	9	133786306	A	C	0.4204	0.993	0.977	1.009	-0.0073	0.0083	85665	400902	9	133786306	9	133786306	*	rs2073910	M	136651428	rs2073910	A	C	0.4155	0.008	0.0018	7.6e-06	655279	136651428	133786306	9	133786306	9	133786306	*	M	0.879518	4.44444
9_133786837_G_A	rs2106373	9	133786837	G	A	0.0078	1.008	0.992	1.024	0.5802	10	rs2106373	0.3435	9	133786837	A	G	0.5802	1.008	0.992	1.024	0.0078	0.0083	85665	400902	9	133786837	9	133786837	*	rs2106373	R	136651959	rs2106373	A	G	0.5822	-0.0079	0.0018	1.2e-05	656018	136651959	133786837	9	133786837	9	133786837	*	R	0.939759	-4.38889
9_133788916_G_A	rs2520003	9	133788916	G	A	0.0007	1.001	0.984	1.017	0.3997	10	rs2520003	0.9311	9	133788916	A	G	0.3997	1.001	0.984	1.017	0.0007	0.0084	85665	400902	9	133788916	9	133788916	*	rs2520003	R	136654038	rs2520003	A	G	0.4129	-0.0069	0.0017	7.9e-05	735240	136654038	133788916	9	133788916	9	133788916	*	R	0.0833333	-4.05882
9_133789431_A_C	rs10821524	9	133789431	A	C	-0.0075	0.992063	0.976562	1.00908	0.4229	11	rs10821524	0.364	9	133789431	A	C	0.5771	1.008	0.991	1.024	0.0075	0.0083	85665	400902	9	133789431	9	133789431	*	rs10821524	M	136654553	rs10821524	A	C	0.5771	-0.0073	0.0018	5.4e-05	624104	136654553	133789431	9	133789431	9	133789431	*	M	-0.903614	-4.05556
9_133790872_C_G	rs7032391	9	133790872	C	G	-0.0088	0.99108	0.97561	1.00705	0.4583	6	rs7032391	0.2851	9	133790872	C	G	0.5417	1.009	0.993	1.025	0.0088	0.0082	85665	400902	9	133790872	9	133790872	*	rs7032391	S	136655994	rs7032391	C	G	0.5403	-0.0065	0.0018	0.00031	651956	136655994	133790872	9	133790872	9	133790872	*	S	-1.07317	-3.61111
9_133792838_C_T	rs3824561	9	133792838	C	T	-0.0083	0.992	0.976	1.008	0.4726	10	rs3824561	0.3093	9	133792838	T	C	0.4726	0.992	0.976	1.008	-0.0083	0.0082	85665	400902	9	133792838	9	133792838	*	rs3824561	Y	136657960	rs3824561	T	C	0.4676	0.0063	0.0018	0.0004	653785	136657960	133792838	9	133792838	9	133792838	*	Y	-1.0122	3.5
9_133793369_C_T	rs2239912	9	133793369	C	T	-0.0058	0.994	0.978	1.01	0.4676	10	rs2239912	0.4781	9	133793369	T	C	0.4676	0.994	0.978	1.01	-0.0058	0.0082	85665	400902	9	133793369	9	133793369	*	rs2239912	Y	136658491	rs2239912	T	C	0.4708	0.0064	0.0018	0.00031	652915	136658491	133793369	9	133793369	9	133793369	*	Y	-0.707317	3.55556
9_133793694_T_C	rs2073888	9	133793694	T	C	-0.005	0.995025	0.979432	1.01112	0.4908	11	rs2073888	0.5393	9	133793694	T	C	0.5092	1.005	0.989	1.021	0.005	0.0082	85665	400902	9	133793694	9	133793694	*	rs2073888	Y	136658816	rs2073888	T	C	0.5122	-0.0064	0.0018	0.00029	663430	136658816	133793694	9	133793694	9	133793694	*	Y	-0.609756	-3.55556
9_133793865_C_T	rs10993803	9	133793865	C	T	-0.0046	0.995	0.98	1.012	0.4896	10	rs10993803	0.5779	9	133793865	T	C	0.4896	0.995	0.98	1.012	-0.0046	0.0082	85665	400902	9	133793865	9	133793865	*	rs10993803	Y	136658987	rs10993803	T	C	0.4879	0.0063	0.0018	0.00035	660892	136658987	133793865	9	133793865	9	133793865	*	Y	-0.560976	3.5
9_133793877_T_C	rs2073891	9	133793877	T	C	-0.0044	0.996016	0.979432	1.01215	0.4891	11	rs2073891	0.5918	9	133793877	T	C	0.5109	1.004	0.988	1.021	0.0044	0.0082	85665	400902	9	133793877	9	133793877	*	rs2073891	Y	136658999	rs2073891	T	C	0.5122	-0.0064	0.0018	0.00033	660856	136658999	133793877	9	133793877	9	133793877	*	Y	-0.536585	-3.55556
9_133794996_C_A	rs7019167	9	133794996	C	A	-0.0047	0.995	0.979	1.011	0.4896	10	rs7019167	0.5676	9	133794996	A	C	0.4896	0.995	0.979	1.011	-0.0047	0.0082	85665	400902	9	133794996	9	133794996	*	rs7019167	M	136660118	rs7019167	A	C	0.4878	0.0064	0.0018	0.00028	661205	136660118	133794996	9	133794996	9	133794996	*	M	-0.573171	3.55556
9_133795205_G_A	rs7038080	9	133795205	G	A	-0.0047	0.995	0.979	1.011	0.4894	10	rs7038080	0.5657	9	133795205	A	G	0.4894	0.995	0.979	1.011	-0.0047	0.0082	85665	400902	9	133795205	9	133795205	*	rs7038080	R	136660327	rs7038080	A	G	0.4878	0.0064	0.0018	0.00028	660959	136660327	133795205	9	133795205	9	133795205	*	R	-0.573171	3.55556
9_133796812_T_C	rs2428099	9	133796812	T	C	-0.0048	0.995025	0.979432	1.01112	0.4905	11	rs2428099	0.5567	9	133796812	T	C	0.5095	1.005	0.989	1.021	0.0048	0.0082	85665	400902	9	133796812	9	133796812	*	rs2428099	Y	136661934	rs2428099	T	C	0.5111	-0.0065	0.0018	0.00031	628449	136661934	133796812	9	133796812	9	133796812	*	Y	-0.585366	-3.61111
9_134060541_G_T	rs11789898	9	134060541	G	T	0.0159	1.016	0.995	1.038	0.174	10	rs11789898	0.1416	9	134060541	T	G	0.174	1.016	0.995	1.038	0.0159	0.0108	85934	401577	9	134060541	9	134060541	*	rs11789898	K	136925663	rs11789898	T	G	0.1784	-0.0084	0.0023	0.00026	690595	136925663	134060541	9	134060541	9	134060541	*	K	1.47222	-3.65217
9_135041529_A_G	rs515078	9	135041529	A	G	0.0032	1.00301	0.987167	1.01937	0.4502	11	rs515078	0.7019	9	135041529	A	G	0.5498	0.997	0.981	1.013	-0.0032	0.0083	85934	401577	9	135041529	9	135041529	*	rs515078	R	137933375	rs515078	A	G	0.5465	-0.0064	0.0017	0.0002	689827	137933375	135041529	9	135041529	9	135041529	*	R	0.385542	-3.76471
9_135041796_A_G	rs17493408	9	135041796	A	G	0.003	1.00301	0.981354	1.02459	0.1661	11	rs17493408	0.7822	9	135041796	A	G	0.8339	0.997	0.976	1.019	-0.003	0.0109	85934	401577	9	135041796	9	135041796	*	rs17493408	R	137933642	rs17493408	A	G	0.825	-0.0099	0.0023	1.5e-05	689449	137933642	135041796	9	135041796	9	135041796	*	R	0.275229	-4.30435
9_135042668_T_C	rs11103643	9	135042668	T	C	0.0022	1.002	0.980392	1.02354	0.1644	11	rs11103643	0.8391	9	135042668	T	C	0.8356	0.998	0.977	1.02	-0.0022	0.011	85934	401577	9	135042668	9	135042668	*	rs11103643	Y	137934514	rs11103643	T	C	0.8268	-0.0104	0.0023	7.1e-06	689996	137934514	135042668	9	135042668	9	135042668	*	Y	0.2	-4.52174
9_135043375_G_A	rs11103644	9	135043375	G	A	0.0018	1.002	0.98	1.024	0.1638	10	rs11103644	0.8695	9	135043375	A	G	0.1638	1.002	0.98	1.024	0.0018	0.011	85934	401577	9	135043375	9	135043375	*	rs11103644	R	137935221	rs11103644	A	G	0.1734	0.0104	0.0023	6.3e-06	690037	137935221	135043375	9	135043375	9	135043375	*	R	0.163636	4.52174
9_135043505_C_T	rs11103645	9	135043505	C	T	0.0013	1.001	0.98	1.023	0.1691	10	rs11103645	0.9024	9	135043505	T	C	0.1691	1.001	0.98	1.023	0.0013	0.0109	85934	401577	9	135043505	9	135043505	*	rs11103645	Y	137935351	rs11103645	T	C	0.1746	0.0098	0.0023	1.7e-05	687893	137935351	135043505	9	135043505	9	135043505	*	Y	0.119266	4.26087
9_135043952_T_C	rs7039974	9	135043952	T	C	0.0021	1.002	0.980392	1.02354	0.1637	11	rs7039974	0.8473	9	135043952	T	C	0.8363	0.998	0.977	1.02	-0.0021	0.011	85934	401577	9	135043952	9	135043952	*	rs7039974	Y	137935798	rs7039974	T	C	0.8268	-0.0104	0.0023	7.2e-06	690208	137935798	135043952	9	135043952	9	135043952	*	Y	0.190909	-4.52174
9_135044242_T_A	rs7040385	9	135044242	T	A	0.0023	1.002	0.981	1.024	0.1637	5	rs7040385	0.8321	9	135044242	A	T	0.1637	1.002	0.981	1.024	0.0023	0.011	85934	401577	9	135044242	9	135044242	*	rs7040385	W	137936088	rs7040385	A	T	0.1732	0.0102	0.0023	1e-05	690185	137936088	135044242	9	135044242	9	135044242	*	W	0.209091	4.43478
9_135045177_G_A	rs515805	9	135045177	G	A	0.0007	1.001	0.981	1.021	0.1854	10	rs515805	0.9457	9	135045177	A	G	0.1854	1.001	0.981	1.021	0.0007	0.0104	85934	401577	9	135045177	9	135045177	*	rs515805	R	137937023	rs515805	A	G	0.1913	0.0106	0.0022	1.2e-06	692523	137937023	135045177	9	135045177	9	135045177	*	R	0.0673077	4.81818
9_135051110_C_T	rs17039656	9	135051110	C	T	0.0004	1	0.978	1.023	0.1447	10	rs17039656	0.975	9	135051110	T	C	0.1447	1	0.978	1.023	0.0004	0.0115	85934	401577	9	135051110	9	135051110	*	rs17039656	Y	137942956	rs17039656	T	C	0.1551	0.01	0.0023	1.1e-05	795189	137942956	135051110	9	135051110	9	135051110	*	Y	0.0347826	4.34783
9_135055004_G_A	rs11103658	9	135055004	G	A	0.0013	1.001	0.979	1.024	0.1477	10	rs11103658	0.9115	9	135055004	A	G	0.1477	1.001	0.979	1.024	0.0013	0.0115	85934	401577	9	135055004	9	135055004	*	rs11103658	R	137946850	rs11103658	A	G	0.1535	0.0105	0.0024	1.3e-05	691882	137946850	135055004	9	135055004	9	135055004	*	R	0.113043	4.375
9_135056541_A_T	rs11103659	9	135056541	A	T	0.0017	1.002	0.979432	1.02459	0.146	6	rs11103659	0.8817	9	135056541	A	T	0.854	0.998	0.976	1.021	-0.0017	0.0115	85934	401577	9	135056541	9	135056541	*	rs11103659	W	137948387	rs11103659	A	T	0.848	-0.0104	0.0024	1.2e-05	691404	137948387	135056541	9	135056541	9	135056541	*	W	0.147826	-4.33333
9_135058314_T_C	rs12238786	9	135058314	T	C	0.002	1.002	0.979432	1.02459	0.1449	11	rs12238786	0.8651	9	135058314	T	C	0.8551	0.998	0.976	1.021	-0.002	0.0116	85934	401577	9	135058314	9	135058314	*	rs12238786	Y	137950160	rs12238786	T	C	0.8483	-0.0103	0.0024	1.6e-05	691378	137950160	135058314	9	135058314	9	135058314	*	Y	0.172414	-4.29167
9_135082487_C_T	rs1778991	9	135082487	C	T	-0.0118	0.988	0.97	1.007	0.7579	10	rs1778991	0.2175	9	135082487	T	C	0.7579	0.988	0.97	1.007	-0.0118	0.0096	85934	401577	9	135082487	9	135082487	*	rs1778991	Y	137974333	rs1778991	T	C	0.7577	-0.0103	0.002	4.8e-07	685777	137974333	135082487	9	135082487	9	135082487	*	Y	-1.22917	-5.15
9_135085389_C_T	rs648988	9	135085389	C	T	-0.0043	0.996	0.979	1.013	0.6609	10	rs648988	0.6205	9	135085389	T	C	0.6609	0.996	0.979	1.013	-0.0043	0.0087	85934	401577	9	135085389	9	135085389	*	rs648988	Y	137977235	rs648988	T	C	0.6723	-0.0088	0.0019	2.8e-06	677841	137977235	135085389	9	135085389	9	135085389	*	Y	-0.494253	-4.63158
9_135090773_A_G	rs660704	9	135090773	A	G	-0.0008	0.999001	0.983284	1.01523	0.4034	11	rs660704	0.9203	9	135090773	A	G	0.5966	1.001	0.985	1.017	0.0008	0.0083	85934	401577	9	135090773	9	135090773	*	rs660704	R	137982619	rs660704	A	G	0.5922	-0.009	0.0018	5e-07	688279	137982619	135090773	9	135090773	9	135090773	*	R	-0.0963855	-5
9_135090775_A_G	rs660701	9	135090775	A	G	-0.0011	0.999001	0.982318	1.01523	0.405	11	rs660701	0.8941	9	135090775	A	G	0.595	1.001	0.985	1.018	0.0011	0.0083	85934	401577	9	135090775	9	135090775	*	rs660701	R	137982621	rs660701	A	G	0.5923	-0.009	0.0018	4.8e-07	689132	137982621	135090775	9	135090775	9	135090775	*	R	-0.13253	-5
9_135097085_A_G	rs2769628	9	135097085	A	G	-0.0005	0.999001	0.983284	1.01626	0.3544	11	rs2769628	0.9545	9	135097085	A	G	0.6456	1.001	0.984	1.017	0.0005	0.0085	85934	401577	9	135097085	9	135097085	*	rs2769628	R	137988931	rs2769628	A	G	0.642	-0.0091	0.0018	7.4e-07	690604	137988931	135097085	9	135097085	9	135097085	*	R	-0.0588235	-5.05556
9_135097939_C_G	rs10858334	9	135097939	C	G	0.0011	1.001	0.977517	1.02459	0.1359	6	rs10858334	0.9281	9	135097939	C	G	0.8641	0.999	0.976	1.023	-0.0011	0.012	85934	401577	9	135097939	9	135097939	*	rs10858334	S	137989785	rs10858334	C	G	0.8585	-0.0143	0.0026	2.7e-08	672640	137989785	135097939	9	135097939	9	135097939	*	S	0.0916667	-5.5
9_135115025_C_A	rs10858338	9	135115025	C	A	0.0135	1.014	0.997	1.031	0.3766	10	rs10858338	0.1137	9	135115025	A	C	0.3766	1.014	0.997	1.031	0.0135	0.0086	85934	401577	9	135115025	9	135115025	*	rs10858338	M	138006871	rs10858338	A	C	0.3897	-0.0067	0.0018	0.0002	673382	138006871	135115025	9	135115025	9	135115025	*	M	1.56977	-3.72222
9_135115101_G_A	rs11103681	9	135115101	G	A	0.0208	1.021	1.002	1.04	0.2581	10	rs11103681	0.02807	9	135115101	A	G	0.2581	1.021	1.002	1.04	0.0208	0.0095	85934	401577	9	135115101	9	135115101	*	rs11103681	R	138006947	rs11103681	A	G	0.2698	-0.0085	0.002	1.8e-05	668703	138006947	135115101	9	135115101	9	135115101	*	R	2.18947	-4.25
9_135121040_G_A	rs16781	9	135121040	G	A	0.0191	1.019	1.001	1.038	0.2665	10	rs16781	0.03982	9	135121040	A	G	0.2665	1.019	1.001	1.038	0.0191	0.0093	85934	401577	9	135121040	9	135121040	*	rs16781	R	138012886	rs16781	A	G	0.281	-0.0085	0.0019	7.8e-06	686239	138012886	135121040	9	135121040	9	135121040	*	R	2.05376	-4.47368
9_135121768_A_C	rs11103685	9	135121768	A	C	0.0098	1.0101	0.993049	1.02669	0.3729	11	rs11103685	0.2473	9	135121768	A	C	0.6271	0.99	0.974	1.007	-0.0098	0.0085	85934	401577	9	135121768	9	135121768	*	rs11103685	M	138013614	rs11103685	A	C	0.6105	0.0069	0.0018	0.00015	625338	138013614	135121768	9	135121768	9	135121768	*	M	1.15294	3.83333
9_135121863_C_G	rs11103686	9	135121863	C	G	0.0189	1.01937	1.001	1.03734	0.2662	6	rs11103686	0.042	9	135121863	C	G	0.7338	0.981	0.964	0.999	-0.0189	0.0093	85934	401577	9	135121863	9	135121863	*	rs11103686	S	138013709	rs11103686	C	G	0.7187	0.0083	0.0019	1.5e-05	668101	138013709	135121863	9	135121863	9	135121863	*	S	2.03226	4.36842
9_135121918_C_A	rs12379449	9	135121918	C	A	0.0189	1.019	1.001	1.038	0.2662	10	rs12379449	0.04177	9	135121918	A	C	0.2662	1.019	1.001	1.038	0.0189	0.0093	85934	401577	9	135121918	9	135121918	*	rs12379449	M	138013764	rs12379449	A	C	0.2821	-0.0087	0.0019	5.6e-06	685493	138013764	135121918	9	135121918	9	135121918	*	M	2.03226	-4.57895
9_135122081_A_G	rs11103687	9	135122081	A	G	0.0102	1.0101	0.994036	1.02775	0.3733	11	rs11103687	0.2306	9	135122081	A	G	0.6267	0.99	0.973	1.006	-0.0102	0.0085	85934	401577	9	135122081	9	135122081	*	rs11103687	R	138013927	rs11103687	A	G	0.6104	0.0067	0.0018	0.00018	679708	138013927	135122081	9	135122081	9	135122081	*	R	1.2	3.72222
9_135122246_A_C	rs12380023	9	135122246	A	C	0.019	1.01937	1.001	1.03842	0.2662	11	rs12380023	0.04117	9	135122246	A	C	0.7338	0.981	0.963	0.999	-0.019	0.0093	85934	401577	9	135122246	9	135122246	*	rs12380023	M	138014092	rs12380023	A	C	0.7187	0.0085	0.0019	9.1e-06	673873	138014092	135122246	9	135122246	9	135122246	*	M	2.04301	4.47368
9_135122621_G_A	rs10120578	9	135122621	G	A	0.01	1.01	0.993	1.027	0.3729	10	rs10120578	0.2374	9	135122621	A	G	0.3729	1.01	0.993	1.027	0.01	0.0085	85934	401577	9	135122621	9	135122621	*	rs10120578	R	138014467	rs10120578	A	G	0.3897	-0.0068	0.0018	0.00011	691972	138014467	135122621	9	135122621	9	135122621	*	R	1.17647	-3.77778
9_135123221_G_C	rs899837	9	135123221	G	C	0.01	1.01	0.993	1.027	0.3733	5	rs899837	0.239	9	135123221	C	G	0.3733	1.01	0.993	1.027	0.01	0.0085	85934	401577	9	135123221	9	135123221	*	rs899837	S	138015067	rs899837	C	G	0.3904	-0.0068	0.0018	0.00011	692428	138015067	135123221	9	135123221	9	135123221	*	S	1.17647	-3.77778
9_135123261_A_G	rs899838	9	135123261	A	G	0.0098	1.0101	0.993049	1.02669	0.3742	11	rs899838	0.2447	9	135123261	A	G	0.6258	0.99	0.974	1.007	-0.0098	0.0085	85934	401577	9	135123261	9	135123261	*	rs899838	R	138015107	rs899838	A	G	0.6094	0.0066	0.0018	0.00022	680836	138015107	135123261	9	135123261	9	135123261	*	R	1.15294	3.66667
9_135123466_A_G	rs899839	9	135123466	A	G	0.0103	1.0101	0.994036	1.02775	0.3736	11	rs899839	0.2223	9	135123466	A	G	0.6264	0.99	0.973	1.006	-0.0103	0.0085	85934	401577	9	135123466	9	135123466	*	rs899839	R	138015312	rs899839	A	G	0.6094	0.0067	0.0018	0.00017	680013	138015312	135123466	9	135123466	9	135123466	*	R	1.21176	3.72222
9_135123565_A_G	rs899840	9	135123565	A	G	0.0103	1.0101	0.994036	1.02775	0.3835	11	rs899840	0.2247	9	135123565	A	G	0.6165	0.99	0.973	1.006	-0.0103	0.0085	85934	401577	9	135123565	9	135123565	*	rs899840	R	138015411	rs899840	A	G	0.6037	0.0069	0.0018	0.00012	677076	138015411	135123565	9	135123565	9	135123565	*	R	1.21176	3.83333
9_135123610_T_A	rs11103688	9	135123610	T	A	0.02	1.02	1.002	1.039	0.2733	5	rs11103688	0.02967	9	135123610	A	T	0.2733	1.02	1.002	1.039	0.02	0.0092	85934	401577	9	135123610	9	135123610	*	rs11103688	W	138015456	rs11103688	A	T	0.2866	-0.0089	0.0019	2.7e-06	686735	138015456	135123610	9	135123610	9	135123610	*	W	2.17391	-4.68421
9_135123633_A_T	rs11103689	9	135123633	A	T	0.0195	1.01937	1.001	1.03842	0.2731	6	rs11103689	0.03416	9	135123633	A	T	0.7269	0.981	0.963	0.999	-0.0195	0.0092	85934	401577	9	135123633	9	135123633	*	rs11103689	W	138015479	rs11103689	A	T	0.7134	0.0087	0.0019	4.4e-06	675243	138015479	135123633	9	135123633	9	135123633	*	W	2.11957	4.57895
9_135123675_T_C	rs7852958	9	135123675	T	C	0.0194	1.01937	1.001	1.03842	0.2734	11	rs7852958	0.03461	9	135123675	T	C	0.7266	0.981	0.963	0.999	-0.0194	0.0092	85934	401577	9	135123675	9	135123675	*	rs7852958	Y	138015521	rs7852958	T	C	0.7133	0.0089	0.0019	2.3e-06	687627	138015521	135123675	9	135123675	9	135123675	*	Y	2.1087	4.68421
9_135123867_A_G	rs647128	9	135123867	A	G	-0.0002	1	0.984252	1.01626	0.5366	11	rs647128	0.9838	9	135123867	A	G	0.4634	1	0.984	1.016	0.0002	0.0082	85934	401577	9	135123867	9	135123867	*	rs647128	R	138015713	rs647128	A	G	0.4474	0.0063	0.0018	0.00038	674936	138015713	135123867	9	135123867	9	135123867	*	R	-0.0243902	3.5
9_135124852_T_G	rs875230	9	135124852	T	G	0.0051	1.00503	0.988142	1.02249	0.6521	11	rs875230	0.5511	9	135124852	T	G	0.3479	0.995	0.978	1.012	-0.0051	0.0085	85934	401577	9	135124852	9	135124852	*	rs875230	K	138016698	rs875230	T	G	0.339	0.0068	0.0018	0.00024	691036	138016698	135124852	9	135124852	9	135124852	*	K	0.6	3.77778
9_135125602_T_C	rs4841958	9	135125602	T	C	0.0059	1.00604	0.98912	1.02249	0.6454	11	rs4841958	0.4918	9	135125602	T	C	0.3546	0.994	0.978	1.011	-0.0059	0.0086	85934	401577	9	135125602	9	135125602	*	rs4841958	Y	138017448	rs4841958	T	C	0.3412	0.0069	0.0018	0.00018	692519	138017448	135125602	9	135125602	9	135125602	*	Y	0.686047	3.83333
9_135126198_T_C	rs7037519	9	135126198	T	C	0.0031	1.00301	0.986193	1.02041	0.6668	11	rs7037519	0.7204	9	135126198	T	C	0.3332	0.997	0.98	1.014	-0.0031	0.0087	85934	401577	9	135126198	9	135126198	*	rs7037519	Y	138018044	rs7037519	T	C	0.3207	0.0067	0.0019	0.00031	690797	138018044	135126198	9	135126198	9	135126198	*	Y	0.356322	3.52632
9_135126285_A_G	rs7033786	9	135126285	A	G	0.002	1.002	0.985222	1.01937	0.6684	11	rs7033786	0.8163	9	135126285	A	G	0.3316	0.998	0.981	1.015	-0.002	0.0087	85934	401577	9	135126285	9	135126285	*	rs7033786	R	138018131	rs7033786	A	G	0.3206	0.0066	0.0019	0.00041	679058	138018131	135126285	9	135126285	9	135126285	*	R	0.229885	3.47368
9_135126295_T_C	rs7037638	9	135126295	T	C	0.003	1.00301	0.986193	1.02041	0.6669	11	rs7037638	0.7295	9	135126295	T	C	0.3331	0.997	0.98	1.014	-0.003	0.0087	85934	401577	9	135126295	9	135126295	*	rs7037638	Y	138018141	rs7037638	T	C	0.3207	0.0067	0.0019	0.00034	690544	138018141	135126295	9	135126295	9	135126295	*	Y	0.344828	3.52632
9_135126305_G_A	rs7046295	9	135126305	G	A	0.0031	1.003	0.986	1.02	0.6672	10	rs7046295	0.7211	9	135126305	A	G	0.6672	1.003	0.986	1.02	0.0031	0.0087	85934	401577	9	135126305	9	135126305	*	rs7046295	R	138018151	rs7046295	A	G	0.6791	-0.0067	0.0019	0.00033	690765	138018151	135126305	9	135126305	9	135126305	*	R	0.356322	-3.52632
9_135126499_G_A	rs10858340	9	135126499	G	A	0.0022	1.002	0.985	1.019	0.6684	10	rs10858340	0.8036	9	135126499	A	G	0.6684	1.002	0.985	1.019	0.0022	0.0087	85934	401577	9	135126499	9	135126499	*	rs10858340	R	138018345	rs10858340	A	G	0.6794	-0.0067	0.0019	0.00037	690921	138018345	135126499	9	135126499	9	135126499	*	R	0.252874	-3.52632
9_135127039_T_C	rs7041652	9	135127039	T	C	0.0027	1.00301	0.986193	1.02041	0.6669	11	rs7041652	0.7537	9	135127039	T	C	0.3331	0.997	0.98	1.014	-0.0027	0.0087	85934	401577	9	135127039	9	135127039	*	rs7041652	Y	138018885	rs7041652	T	C	0.3207	0.0066	0.0019	0.00042	690719	138018885	135127039	9	135127039	9	135127039	*	Y	0.310345	3.47368
9_135127231_G_C	rs6537983	9	135127231	G	C	0.0024	1.002	0.985	1.02	0.6667	5	rs6537983	0.7838	9	135127231	C	G	0.6667	1.002	0.985	1.02	0.0024	0.0087	85934	401577	9	135127231	9	135127231	*	rs6537983	B	138019077	rs6537983	C	G	0.6777	-0.0065	0.0019	0.00047	690606	138019077	135127231	9	135127231	9	135127231	*	B	0.275862	-3.42105
9_135127464_G_A	rs6537987	9	135127464	G	A	0.0021	1.002	0.985	1.019	0.6669	10	rs6537987	0.8082	9	135127464	A	G	0.6669	1.002	0.985	1.019	0.0021	0.0087	85934	401577	9	135127464	9	135127464	*	rs6537987	R	138019310	rs6537987	A	G	0.6799	-0.0066	0.0019	0.00043	690305	138019310	135127464	9	135127464	9	135127464	*	R	0.241379	-3.47368
9_135127670_G_A	rs17494794	9	135127670	G	A	0.0192	1.019	1.003	1.036	0.3826	10	rs17494794	0.02296	9	135127670	A	G	0.3826	1.019	1.003	1.036	0.0192	0.0084	85934	401577	9	135127670	9	135127670	*	rs17494794	R	138019516	rs17494794	A	G	0.3942	-0.0077	0.0018	1.3e-05	687062	138019516	135127670	9	135127670	9	135127670	*	R	2.28571	-4.27778
9_135127880_T_G	rs12380578	9	135127880	T	G	0.0193	1.01937	1.00301	1.03627	0.3961	11	rs12380578	0.02148	9	135127880	T	G	0.6039	0.981	0.965	0.997	-0.0193	0.0084	85934	401577	9	135127880	9	135127880	*	rs12380578	K	138019726	rs12380578	T	G	0.5936	0.008	0.0018	5e-06	684702	138019726	135127880	9	135127880	9	135127880	*	K	2.29762	4.44444
9_135879499_A_G	rs10124174	9	135879499	A	G	0.0294	1.02987	1.00503	1.05485	0.1347	11	rs10124174	0.01566	9	135879499	A	G	0.8653	0.971	0.948	0.995	-0.0294	0.0122	85934	401577	9	135879499	9	135879499	*	rs10124174	R	138771345	rs10124174	A	G	0.863	0.0087	0.0025	0.00048	690271	138771345	135879499	9	135879499	9	135879499	*	R	2.40984	3.48
9_135885466_T_C	rs1009473	9	135885466	T	C	-0.0011	0.999001	0.982318	1.01523	0.4397	11	rs1009473	0.8941	9	135885466	T	C	0.5603	1.001	0.985	1.018	0.0011	0.0084	85934	401577	9	135885466	9	135885466	*	rs1009473	Y	138777312	rs1009473	T	C	0.5334	-0.0071	0.0017	3.7e-05	688508	138777312	135885466	9	135885466	9	135885466	*	Y	-0.130952	-4.17647
9_137657357_C_T	rs10867041	9	137657357	C	T	0.0235	1.024	1	1.048	0.1384	10	rs10867041	0.05236	9	137657357	T	C	0.1384	1.024	1	1.048	0.0235	0.0121	85665	400902	9	137657357	9	137657357	*	rs10867041	Y	140551809	rs10867041	T	C	0.1446	-0.0096	0.0026	0.00024	561206	140551809	137657357	9	137657357	9	137657357	*	Y	1.94215	-3.69231
9_137751669_A_G	rs11792069	9	137751669	A	G	0.016	1.01626	0.995025	1.03734	0.1738	11	rs11792069	0.1368	9	137751669	A	G	0.8262	0.984	0.964	1.005	-0.016	0.0108	85300	394796	9	137751669	9	137751669	*	rs11792069	R	140646121	rs11792069	A	G	0.83	0.0145	0.0024	6.5e-10	644252	140646121	137751669	9	137751669	9	137751669	*	R	1.48148	6.04167
											15	rs3955036	0.935	9	6281660	A	G	0.0497	1.002	0.966	1.039	0.0015	0.0186	85934	401577	9	6281660	9	6281660	*	rs3955036	R	6281660	rs3955036	A	G	0.05157	0.0137	0.0039	0.00041	691315	6281660	6281660	9	6281660	9	6281660	*	R		3.51282
											15	rs9695120	0.3079	9	11788593	T	C	0.5923	1.008	0.992	1.025	0.0084	0.0083	85934	401577	9	11788593	9	11788593	*	rs9695120	Y	11788593	rs9695120	T	C	0.598	-0.0107	0.0018	1.1e-09	691435	11788593	11788593	9	11788593	9	11788593	*	Y		-5.94444
											15	rs16933245	0.02953	9	33662595	A	G	0.0517	0.961	0.926	0.996	-0.0403	0.0185	85934	401577	9	33662595	9	33662595	*	rs16933245	R	33662593	rs16933245	A	G	0.04964	-0.0212	0.0038	3.6e-08	674458	33662593	33662595	9	33662595	9	33662595	*	R		-5.57895
											15	rs7019446	0.02784	9	33662916	C	G	0.9488	1.042	1.004	1.08	0.0408	0.0186	85934	401577	9	33662916	9	33662916	*	rs7019446	S	33662914	rs7019446	C	G	0.95276	0.022	0.0038	6.8e-09	692062	33662914	33662916	9	33662916	9	33662916	*	S		5.78947
											15	rs10867826	0.1113	9	81992843	A	T	0.427	0.987	0.971	1.003	-0.0133	0.0084	85934	401577	9	81992843	9	81992843	*	rs10867826	W	84607758	rs10867826	A	T	0.3925	-0.0086	0.0018	1.1e-06	687395	84607758	81992843	9	81992843	9	81992843	*	W		-4.77778
											15	rs12235970	0.4599	9	94287882	A	G	0.0461	1.015	0.976	1.054	0.0144	0.0195	85934	401577	9	94287882	9	94287882	*	rs12235970	R	97050164	rs12235970	A	G	0.04806	-0.019	0.0042	6.2e-06	690544	97050164	94287882	9	94287882	9	94287882	*	R		-4.52381
10_720165_T_C	rs7906313	10	720165	T	C	0.0004	1	0.984252	1.01626	0.4943	11	rs7906313	0.9571	10	720165	T	C	0.5057	1	0.984	1.016	-0.0004	0.0081	85934	401577	10	720165	10	720165	*	rs7906313	Y	766105	rs7906313	T	C	0.4972	-0.0064	0.0017	0.0002	690300	766105	720165	10	720165	10	720165	*	Y	0.0493827	-3.76471
10_755516_T_C	rs4880740	10	755516	T	C	0.0091	1.00908	0.993049	1.02564	0.4508	11	rs4880740	0.2687	10	755516	T	C	0.5492	0.991	0.975	1.007	-0.0091	0.0082	85934	401577	10	755516	10	755516	*	rs4880740	Y	801456	rs4880740	T	C	0.5657	0.008	0.0018	4.7e-06	687261	801456	755516	10	755516	10	755516	*	Y	1.10976	4.44444
10_756005_T_C	rs4881523	10	756005	T	C	0.0091	1.00908	0.993049	1.02564	0.4508	11	rs4881523	0.2644	10	756005	T	C	0.5492	0.991	0.975	1.007	-0.0091	0.0082	85934	401577	10	756005	10	756005	*	rs4881523	Y	801945	rs4881523	T	C	0.5661	0.0081	0.0018	3.9e-06	687074	801945	756005	10	756005	10	756005	*	Y	1.10976	4.5
10_803290_C_A	rs12413228	10	803290	C	A	0.0001	1	0.984	1.017	0.4092	10	rs12413228	0.9911	10	803290	A	C	0.4092	1	0.984	1.017	0.0001	0.0083	85934	401577	10	803290	10	803290	*	rs12413228	M	849230	rs12413228	A	C	0.4282	-0.0066	0.0017	0.00015	688163	849230	803290	10	803290	10	803290	*	M	0.0120482	-3.88235
10_803514_A_G	rs12413763	10	803514	A	G	0.0002	1	0.984252	1.01626	0.4099	11	rs12413763	0.9772	10	803514	A	G	0.5901	1	0.984	1.016	-0.0002	0.0083	85934	401577	10	803514	10	803514	*	rs12413763	R	849454	rs12413763	A	G	0.5719	0.0068	0.0017	0.00011	683703	849454	803514	10	803514	10	803514	*	R	0.0240964	4
10_804039_G_A	rs2274375	10	804039	G	A	-0.0017	0.998	0.98	1.017	0.2389	10	rs2274375	0.8588	10	804039	A	G	0.2389	0.998	0.98	1.017	-0.0017	0.0096	85934	401577	10	804039	10	804039	*	rs2274375	R	849979	rs2274375	A	G	0.2537	-0.0075	0.0019	5.9e-05	792726	849979	804039	10	804039	10	804039	*	R	-0.177083	-3.94737
10_804822_A_G	rs10904571	10	804822	A	G	0.0003	1	0.984252	1.01626	0.4112	11	rs10904571	0.9731	10	804822	A	G	0.5888	1	0.984	1.016	-0.0003	0.0083	85934	401577	10	804822	10	804822	*	rs10904571	R	850762	rs10904571	A	G	0.57	0.0067	0.0017	0.00011	689737	850762	804822	10	804822	10	804822	*	R	0.0361446	3.94118
10_806945_C_T	rs11253451	10	806945	C	T	0.0009	1.001	0.985	1.017	0.4084	10	rs11253451	0.9107	10	806945	T	C	0.4084	1.001	0.985	1.017	0.0009	0.0083	85934	401577	10	806945	10	806945	*	rs11253451	Y	852885	rs11253451	T	C	0.4275	-0.0066	0.0017	0.00013	691443	852885	806945	10	806945	10	806945	*	Y	0.108434	-3.88235
10_807734_A_C	rs1555897	10	807734	A	C	-0.0003	1	0.983284	1.01626	0.4109	11	rs1555897	0.9709	10	807734	A	C	0.5891	1	0.984	1.017	0.0003	0.0083	85934	401577	10	807734	10	807734	*	rs1555897	M	853674	rs1555897	A	C	0.5711	0.0066	0.0017	0.00015	691336	853674	807734	10	807734	10	807734	*	M	-0.0361446	3.88235
10_807843_T_C	rs1555898	10	807843	T	C	0.0005	1	0.984252	1.01626	0.4257	11	rs1555898	0.9511	10	807843	T	C	0.5743	1	0.984	1.016	-0.0005	0.0082	85934	401577	10	807843	10	807843	*	rs1555898	Y	853783	rs1555898	T	C	0.5545	0.0065	0.0017	0.00017	691120	853783	807843	10	807843	10	807843	*	Y	0.0609756	3.82353
10_808071_T_C	rs7071801	10	808071	T	C	0.0005	1	0.984252	1.01626	0.4257	11	rs7071801	0.9516	10	808071	T	C	0.5743	1	0.984	1.016	-0.0005	0.0082	85934	401577	10	808071	10	808071	*	rs7071801	Y	854011	rs7071801	T	C	0.5538	0.0066	0.0017	0.00015	690679	854011	808071	10	808071	10	808071	*	Y	0.0609756	3.88235
10_809121_G_A	rs2892159	10	809121	G	A	-0.0005	1	0.983	1.016	0.4094	10	rs2892159	0.951	10	809121	A	G	0.4094	1	0.983	1.016	-0.0005	0.0083	85934	401577	10	809121	10	809121	*	rs2892159	V	855061	rs2892159	A	G	0.4285	-0.0067	0.0017	0.00011	690954	855061	809121	10	809121	10	809121	*	V	-0.060241	-3.94118
10_812093_G_A	rs11253452	10	812093	G	A	0.0157	1.016	0.976	1.057	0.0431	10	rs11253452	0.4425	10	812093	A	G	0.0431	1.016	0.976	1.057	0.0157	0.0204	85934	401577	10	812093	10	812093	*	rs11253452	R	858033	rs11253452	A	G	0.04414	0.0182	0.0045	6e-05	662721	858033	812093	10	812093	10	812093	*	R	0.769608	4.04444
10_813330_C_T	rs3763722	10	813330	C	T	0.002	1.002	0.986	1.018	0.4073	10	rs3763722	0.8103	10	813330	T	C	0.4073	1.002	0.986	1.018	0.002	0.0083	85934	401577	10	813330	10	813330	*	rs3763722	Y	859270	rs3763722	T	C	0.4256	-0.0067	0.0017	0.00011	691189	859270	813330	10	813330	10	813330	*	Y	0.240964	-3.94118
10_813729_T_A	rs4880743	10	813729	T	A	-0.0026	0.997	0.979	1.016	0.246	5	rs4880743	0.7834	10	813729	A	T	0.246	0.997	0.979	1.016	-0.0026	0.0095	85934	401577	10	813729	10	813729	*	rs4880743	W	859669	rs4880743	A	T	0.2554	-0.007	0.002	0.00043	691311	859669	813729	10	813729	10	813729	*	W	-0.273684	-3.5
10_816949_C_T	rs748112	10	816949	C	T	0.0036	1.004	0.988	1.02	0.4224	10	rs748112	0.662	10	816949	T	C	0.4224	1.004	0.988	1.02	0.0036	0.0082	85934	401577	10	816949	10	816949	*	rs748112	Y	862889	rs748112	T	C	0.4416	-0.0068	0.0017	9.8e-05	685953	862889	816949	10	816949	10	816949	*	Y	0.439024	-4
10_817389_C_T	rs752375	10	817389	C	T	0.0023	1.002	0.986	1.019	0.4077	10	rs752375	0.7817	10	817389	T	C	0.4077	1.002	0.986	1.019	0.0023	0.0083	85934	401577	10	817389	10	817389	*	rs752375	Y	863329	rs752375	T	C	0.4252	-0.0068	0.0017	8.4e-05	692251	863329	817389	10	817389	10	817389	*	Y	0.277108	-4
10_818024_T_C	rs2296625	10	818024	T	C	0.0037	1.00402	0.982318	1.02564	0.1652	11	rs2296625	0.7378	10	818024	T	C	0.8348	0.996	0.975	1.018	-0.0037	0.011	85934	401577	10	818024	10	818024	*	rs2296625	Y	863964	rs2296625	T	C	0.832	-0.0113	0.0023	1.2e-06	689085	863964	818024	10	818024	10	818024	*	Y	0.336364	-4.91304
10_819536_A_G	rs4362075	10	819536	A	G	0.001	1.001	0.985222	1.01729	0.4252	11	rs4362075	0.9013	10	819536	A	G	0.5748	0.999	0.983	1.015	-0.001	0.0082	85934	401577	10	819536	10	819536	*	rs4362075	R	865476	rs4362075	A	G	0.5558	0.0065	0.0017	0.00015	691404	865476	819536	10	819536	10	819536	*	R	0.121951	3.82353
10_874501_A_G	rs11253486	10	874501	A	G	0.0154	1.01523	0.99108	1.04058	0.119	11	rs11253486	0.2201	10	874501	A	G	0.881	0.985	0.961	1.009	-0.0154	0.0126	85934	401577	10	874501	10	874501	*	rs11253486	R	920441	rs11253486	A	G	0.8763	-0.0127	0.0025	5.8e-07	752665	920441	874501	10	874501	10	874501	*	R	1.22222	-5.08
10_924486_A_G	rs11253516	10	924486	A	G	0.0114	1.01112	0.988142	1.0352	0.1384	11	rs11253516	0.3339	10	924486	A	G	0.8616	0.989	0.966	1.012	-0.0114	0.0118	85934	401577	10	924486	10	924486	*	rs11253516	R	970426	rs11253516	A	G	0.8616	-0.0115	0.0025	4e-06	687859	970426	924486	10	924486	10	924486	*	R	0.966102	-4.6
10_942129_T_G	rs11253526	10	942129	T	G	0.0059	1.00604	0.984252	1.02775	0.1606	11	rs11253526	0.5955	10	942129	T	G	0.8394	0.994	0.973	1.016	-0.0059	0.0111	85934	401577	10	942129	10	942129	*	rs11253526	K	988069	rs11253526	T	G	0.8407	-0.0125	0.0024	1.6e-07	691689	988069	942129	10	942129	10	942129	*	K	0.531532	-5.20833
10_943593_C_T	rs11253527	10	943593	C	T	0.0116	1.012	0.989	1.035	0.1388	10	rs11253527	0.3226	10	943593	T	C	0.1388	1.012	0.989	1.035	0.0116	0.0117	85934	401577	10	943593	10	943593	*	rs11253527	Y	989533	rs11253527	T	C	0.1379	0.012	0.0025	1.1e-06	691461	989533	943593	10	943593	10	943593	*	Y	0.991453	4.8
10_948813_G_A	rs6560861	10	948813	G	A	-0.005	0.995	0.975	1.016	0.8144	10	rs6560861	0.6368	10	948813	A	G	0.8144	0.995	0.975	1.016	-0.005	0.0105	85934	401577	10	948813	10	948813	*	rs6560861	R	994753	rs6560861	A	G	0.8235	-0.0113	0.0023	6.4e-07	687315	994753	948813	10	948813	10	948813	*	R	-0.47619	-4.91304
10_951620_G_A	rs7093767	10	951620	G	A	0.007	1.007	0.986	1.029	0.1638	10	rs7093767	0.523	10	951620	A	G	0.1638	1.007	0.986	1.029	0.007	0.011	85934	401577	10	951620	10	951620	*	rs7093767	R	997560	rs7093767	A	G	0.1633	0.0126	0.0024	1.1e-07	684594	997560	951620	10	951620	10	951620	*	R	0.636364	5.25
10_955275_G_C	rs2282419	10	955275	G	C	0.0071	1.007	0.986	1.029	0.1629	5	rs2282419	0.5212	10	955275	C	G	0.1629	1.007	0.986	1.029	0.0071	0.011	85934	401577	10	955275	10	955275	*	rs2282419	S	1001215	rs2282419	C	G	0.162	0.0127	0.0024	9.2e-08	689461	1001215	955275	10	955275	10	955275	*	S	0.645455	5.29167
10_964524_C_G	rs10904593	10	964524	C	G	0.0126	1.01317	0.992063	1.03306	0.1858	6	rs10904593	0.2259	10	964524	C	G	0.8142	0.987	0.968	1.008	-0.0126	0.0104	85934	401577	10	964524	10	964524	*	rs10904593	S	1010464	rs10904593	C	G	0.8167	-0.0083	0.0022	0.00019	690857	1010464	964524	10	964524	10	964524	*	S	1.21154	-3.77273
10_969057_C_T	rs10795304	10	969057	C	T	0.0135	1.014	0.993	1.034	0.1882	10	rs10795304	0.1919	10	969057	T	C	0.1882	1.014	0.993	1.034	0.0135	0.0104	85934	401577	10	969057	10	969057	*	rs10795304	Y	1014997	rs10795304	T	C	0.1837	0.0084	0.0022	0.00016	690652	1014997	969057	10	969057	10	969057	*	Y	1.29808	3.81818
10_970170_A_G	rs11253542	10	970170	A	G	0.0134	1.01317	0.993049	1.03413	0.186	11	rs11253542	0.1965	10	970170	A	G	0.814	0.987	0.967	1.007	-0.0134	0.0104	85934	401577	10	970170	10	970170	*	rs11253542	R	1016110	rs11253542	A	G	0.8167	-0.0083	0.0022	0.0002	691959	1016110	970170	10	970170	10	970170	*	R	1.28846	-3.77273
10_971385_C_A	rs11253543	10	971385	C	A	0.0125	1.013	0.992	1.033	0.1872	10	rs11253543	0.2262	10	971385	A	C	0.1872	1.013	0.992	1.033	0.0125	0.0104	85934	401577	10	971385	10	971385	*	rs11253543	M	1017325	rs11253543	A	C	0.1841	0.0083	0.0022	0.00018	691808	1017325	971385	10	971385	10	971385	*	M	1.20192	3.77273
10_973175_T_C	rs10795305	10	973175	T	C	0.0123	1.01215	0.992063	1.03306	0.1864	11	rs10795305	0.2378	10	973175	T	C	0.8136	0.988	0.968	1.008	-0.0123	0.0104	85934	401577	10	973175	10	973175	*	rs10795305	Y	1019115	rs10795305	T	C	0.8165	-0.0084	0.0022	0.00016	691859	1019115	973175	10	973175	10	973175	*	Y	1.18269	-3.81818
10_975126_G_C	rs7097976	10	975126	G	C	0.0126	1.013	0.992	1.034	0.1864	5	rs7097976	0.2265	10	975126	C	G	0.1864	1.013	0.992	1.034	0.0126	0.0104	85934	401577	10	975126	10	975126	*	rs7097976	S	1021066	rs7097976	C	G	0.1835	0.0084	0.0022	0.00015	692086	1021066	975126	10	975126	10	975126	*	S	1.21154	3.81818
10_982239_G_A	rs7920922	10	982239	G	A	0.0126	1.013	0.992	1.034	0.1866	10	rs7920922	0.227	10	982239	A	G	0.1866	1.013	0.992	1.034	0.0126	0.0104	85934	401577	10	982239	10	982239	*	rs7920922	R	1028179	rs7920922	A	G	0.1833	0.0085	0.0022	0.00012	690558	1028179	982239	10	982239	10	982239	*	R	1.21154	3.86364
10_991151_C_T	rs7094916	10	991151	C	T	0.0138	1.014	0.993	1.035	0.1807	10	rs7094916	0.1902	10	991151	T	C	0.1807	1.014	0.993	1.035	0.0138	0.0105	85934	401577	10	991151	10	991151	*	rs7094916	Y	1037091	rs7094916	T	C	0.1799	0.0084	0.0022	0.00019	691437	1037091	991151	10	991151	10	991151	*	Y	1.31429	3.81818
10_994416_G_A	rs11253556	10	994416	G	A	0.0067	1.007	0.974	1.041	0.0624	10	rs11253556	0.6928	10	994416	A	G	0.0624	1.007	0.974	1.041	0.0067	0.0169	85934	401577	10	994416	10	994416	*	rs11253556	R	1040356	rs11253556	A	G	0.0611	0.0166	0.0036	4.4e-06	688579	1040356	994416	10	994416	10	994416	*	R	0.39645	4.61111
10_996593_T_C	rs7071250	10	996593	T	C	0.0138	1.0142	0.993049	1.0352	0.1812	11	rs7071250	0.1887	10	996593	T	C	0.8188	0.986	0.966	1.007	-0.0138	0.0105	85934	401577	10	996593	10	996593	*	rs7071250	Y	1042533	rs7071250	T	C	0.8209	-0.0084	0.0022	0.00019	691698	1042533	996593	10	996593	10	996593	*	Y	1.31429	-3.81818
10_1003340_C_A	rs7917055	10	1003340	C	A	0.0146	1.015	0.994	1.036	0.1769	10	rs7917055	0.167	10	1003340	A	C	0.1769	1.015	0.994	1.036	0.0146	0.0106	85934	401577	10	1003340	10	1003340	*	rs7917055	M	1049280	rs7917055	A	C	0.1749	0.0094	0.0023	3.2e-05	692370	1049280	1003340	10	1003340	10	1003340	*	M	1.37736	4.08696
10_1003817_C_T	rs11253564	10	1003817	C	T	0.0145	1.015	0.994	1.036	0.1771	10	rs11253564	0.171	10	1003817	T	C	0.1771	1.015	0.994	1.036	0.0145	0.0106	85934	401577	10	1003817	10	1003817	*	rs11253564	Y	1049757	rs11253564	T	C	0.1749	0.0092	0.0023	4.4e-05	692608	1049757	1003817	10	1003817	10	1003817	*	Y	1.36792	4
10_1007010_G_A	rs2306408	10	1007010	G	A	0.0144	1.015	0.994	1.036	0.1796	10	rs2306408	0.1729	10	1007010	A	G	0.1796	1.015	0.994	1.036	0.0144	0.0106	85934	401577	10	1007010	10	1007010	*	rs2306408	R	1052950	rs2306408	A	G	0.176	0.0091	0.0023	5.9e-05	684791	1052950	1007010	10	1007010	10	1007010	*	R	1.35849	3.95652
10_1010009_G_A	rs12355506	10	1010009	G	A	0.0121	1.012	0.992	1.033	0.1884	10	rs12355506	0.2444	10	1010009	A	G	0.1884	1.012	0.992	1.033	0.0121	0.0104	85934	401577	10	1010009	10	1010009	*	rs12355506	R	1055949	rs12355506	A	G	0.1936	0.0108	0.0023	3.3e-06	780226	1055949	1010009	10	1010009	10	1010009	*	R	1.16346	4.69565
10_1010370_G_C	rs3765102	10	1010370	G	C	0.0147	1.015	0.994	1.036	0.1774	5	rs3765102	0.1659	10	1010370	C	G	0.1774	1.015	0.994	1.036	0.0147	0.0106	85934	401577	10	1010370	10	1010370	*	rs3765102	S	1056310	rs3765102	C	G	0.1746	0.009	0.0023	7e-05	689959	1056310	1010370	10	1010370	10	1010370	*	S	1.38679	3.91304
10_1012897_T_G	rs2306404	10	1012897	T	G	0.0136	1.0142	0.993049	1.0352	0.1785	11	rs2306404	0.1967	10	1012897	T	G	0.8215	0.986	0.966	1.007	-0.0136	0.0106	85934	401577	10	1012897	10	1012897	*	rs2306404	K	1058837	rs2306404	T	G	0.8242	-0.0092	0.0023	5e-05	691920	1058837	1012897	10	1012897	10	1012897	*	K	1.28302	-4
10_1015922_A_G	rs2306406	10	1015922	A	G	0.0135	1.01317	0.993049	1.0352	0.1779	11	rs2306406	0.2019	10	1015922	A	G	0.8221	0.987	0.966	1.007	-0.0135	0.0106	85934	401577	10	1015922	10	1015922	*	rs2306406	R	1061862	rs2306406	A	G	0.8243	-0.0089	0.0023	8.5e-05	691661	1061862	1015922	10	1015922	10	1015922	*	R	1.27358	-3.86957
10_1019000_C_T	rs2170142	10	1019000	C	T	-0.0122	0.988	0.968	1.009	0.8171	10	rs2170142	0.2482	10	1019000	T	C	0.8171	0.988	0.968	1.009	-0.0122	0.0106	85934	401577	10	1019000	10	1019000	*	rs2170142	B	1064940	rs2170142	T	C	0.824	-0.0093	0.0023	5.2e-05	690632	1064940	1019000	10	1019000	10	1019000	*	B	-1.15094	-4.04348
10_1020019_C_T	rs2279257	10	1020019	C	T	0.0141	1.014	0.993	1.035	0.1783	10	rs2279257	0.182	10	1020019	T	C	0.1783	1.014	0.993	1.035	0.0141	0.0106	85934	401577	10	1020019	10	1020019	*	rs2279257	Y	1065959	rs2279257	T	C	0.1756	0.0089	0.0023	8.6e-05	689843	1065959	1020019	10	1020019	10	1020019	*	Y	1.33019	3.86957
10_1035942_T_C	rs7075695	10	1035942	T	C	0.0163	1.01626	0.996016	1.03734	0.1798	11	rs7075695	0.1225	10	1035942	T	C	0.8202	0.984	0.964	1.004	-0.0163	0.0105	85934	401577	10	1035942	10	1035942	*	rs7075695	Y	1081882	rs7075695	T	C	0.8203	-0.0091	0.0022	4.9e-05	690725	1081882	1035942	10	1035942	10	1035942	*	Y	1.55238	-4.13636
10_1036573_T_A	rs10903355	10	1036573	T	A	0.017	1.017	0.996	1.038	0.1781	5	rs10903355	0.1077	10	1036573	A	T	0.1781	1.017	0.996	1.038	0.017	0.0106	85934	401577	10	1036573	10	1036573	*	rs10903355	W	1082513	rs10903355	A	T	0.1789	0.0091	0.0022	4.4e-05	691487	1082513	1036573	10	1036573	10	1036573	*	W	1.60377	4.13636
10_1040176_C_T	rs1285	10	1040176	C	T	0.0167	1.017	0.996	1.038	0.1785	10	rs1285	0.1131	10	1040176	T	C	0.1785	1.017	0.996	1.038	0.0167	0.0106	85934	401577	10	1040176	10	1040176	*	rs1285	Y	1086116	rs1285	T	C	0.1805	0.0085	0.0023	0.00022	637311	1086116	1040176	10	1040176	10	1040176	*	Y	1.57547	3.69565
10_1044663_G_C	rs11250239	10	1044663	G	C	0.0181	1.018	0.997	1.04	0.1765	5	rs11250239	0.08806	10	1044663	C	G	0.1765	1.018	0.997	1.04	0.0181	0.0106	85934	401577	10	1044663	10	1044663	*	rs11250239	V	1090603	rs11250239	C	G	0.1775	0.0095	0.0022	2.4e-05	691417	1090603	1044663	10	1044663	10	1044663	*	V	1.70755	4.31818
10_1059079_A_C	rs7101191	10	1059079	A	C	0.017	1.01729	0.996016	1.03842	0.1785	11	rs7101191	0.1081	10	1059079	A	C	0.8215	0.983	0.963	1.004	-0.017	0.0106	85934	401577	10	1059079	10	1059079	*	rs7101191	M	1105019	rs7101191	A	C	0.8209	-0.0092	0.0022	4.3e-05	691624	1105019	1059079	10	1059079	10	1059079	*	M	1.60377	-4.18182
10_1070354_G_A	rs4519019	10	1070354	G	A	-0.0089	0.991	0.975	1.008	0.65	10	rs4519019	0.2977	10	1070354	A	G	0.65	0.991	0.975	1.008	-0.0089	0.0085	85934	401577	10	1070354	10	1070354	*	rs4519019	R	1116294	rs4519019	A	G	0.6498	-0.0064	0.0018	0.00045	687970	1116294	1070354	10	1070354	10	1070354	*	R	-1.04706	-3.55556
10_1070731_A_G	rs2387217	10	1070731	A	G	0.0179	1.01833	0.995025	1.04167	0.1448	11	rs2387217	0.1207	10	1070731	A	G	0.8552	0.982	0.96	1.005	-0.0179	0.0115	85934	401577	10	1070731	10	1070731	*	rs2387217	R	1116671	rs2387217	A	G	0.8568	-0.0116	0.0025	2.1e-06	691517	1116671	1070731	10	1070731	10	1070731	*	R	1.55652	-4.64
10_1071574_T_C	rs11250250	10	1071574	T	C	0.0184	1.01833	0.996016	1.04167	0.1457	11	rs11250250	0.1085	10	1071574	T	C	0.8543	0.982	0.96	1.004	-0.0184	0.0115	85934	401577	10	1071574	10	1071574	*	rs11250250	H	1117514	rs11250250	T	C	0.8563	-0.0118	0.0027	1e-05	664179	1117514	1071574	10	1071574	10	1071574	*	H	1.6	-4.37037
10_1079829_A_C	rs11250253	10	1079829	A	C	0.0182	1.01833	0.996016	1.04167	0.1448	11	rs11250253	0.1141	10	1079829	A	C	0.8552	0.982	0.96	1.004	-0.0182	0.0115	85934	401577	10	1079829	10	1079829	*	rs11250253	M	1125769	rs11250253	A	C	0.8563	-0.0113	0.0025	5e-06	685258	1125769	1079829	10	1079829	10	1079829	*	M	1.58261	-4.52
10_1082276_G_A	rs7074721	10	1082276	G	A	-0.0087	0.991	0.975	1.008	0.65	10	rs7074721	0.3109	10	1082276	A	G	0.65	0.991	0.975	1.008	-0.0087	0.0085	85934	401577	10	1082276	10	1082276	*	rs7074721	R	1128216	rs7074721	A	G	0.6549	-0.0064	0.0018	0.00043	692443	1128216	1082276	10	1082276	10	1082276	*	R	-1.02353	-3.55556
10_1083010_G_A	rs11250254	10	1083010	G	A	0.0182	1.018	0.996	1.042	0.1448	10	rs11250254	0.1127	10	1083010	A	G	0.1448	1.018	0.996	1.042	0.0182	0.0115	85934	401577	10	1083010	10	1083010	*	rs11250254	R	1128950	rs11250254	A	G	0.1487	0.0115	0.0024	2.4e-06	692407	1128950	1083010	10	1083010	10	1083010	*	R	1.58261	4.79167
10_1086275_C_T	rs11250255	10	1086275	C	T	0.0068	1.007	0.974	1.041	0.0627	10	rs11250255	0.6849	10	1086275	T	C	0.0627	1.007	0.974	1.041	0.0068	0.0168	85934	401577	10	1086275	10	1086275	*	rs11250255	Y	1132215	rs11250255	T	C	0.06192	0.0151	0.0036	2.9e-05	688970	1132215	1086275	10	1086275	10	1086275	*	Y	0.404762	4.19444
10_1091326_G_T	rs10903362	10	1091326	G	T	0.0082	1.008	0.991	1.025	0.3411	10	rs10903362	0.3362	10	1091326	T	G	0.3411	1.008	0.991	1.025	0.0082	0.0086	85934	401577	10	1091326	10	1091326	*	rs10903362	K	1137266	rs10903362	T	G	0.341	0.0069	0.0018	0.00019	689650	1137266	1091326	10	1091326	10	1091326	*	K	0.953488	3.83333
10_1093243_A_G	rs10159718	10	1093243	A	G	0.0091	1.00908	0.992063	1.02669	0.3406	11	rs10159718	0.2879	10	1093243	A	G	0.6594	0.991	0.974	1.008	-0.0091	0.0086	85934	401577	10	1093243	10	1093243	*	rs10159718	R	1139183	rs10159718	A	G	0.6606	-0.0066	0.0018	0.00032	690564	1139183	1093243	10	1093243	10	1093243	*	R	1.05814	-3.66667
10_1093885_A_G	rs10903366	10	1093885	A	G	0.0089	1.00908	0.992063	1.02564	0.339	11	rs10903366	0.2972	10	1093885	A	G	0.661	0.991	0.975	1.008	-0.0089	0.0086	85934	401577	10	1093885	10	1093885	*	rs10903366	R	1139825	rs10903366	A	G	0.6605	-0.0066	0.0018	0.00033	688469	1139825	1093885	10	1093885	10	1093885	*	R	1.03488	-3.66667
10_1101198_A_G	rs11250263	10	1101198	A	G	0.0206	1.02041	0.998004	1.04384	0.1501	11	rs11250263	0.06984	10	1101198	A	G	0.8499	0.98	0.958	1.002	-0.0206	0.0114	85934	401577	10	1101198	10	1101198	*	rs11250263	R	1147138	rs11250263	A	G	0.8506	-0.0104	0.0025	2.5e-05	678838	1147138	1101198	10	1101198	10	1101198	*	R	1.80702	-4.16
10_1103450_C_A	rs7915650	10	1103450	C	A	0.0226	1.023	1	1.047	0.1411	10	rs7915650	0.05207	10	1103450	A	C	0.1411	1.023	1	1.047	0.0226	0.0117	85934	401577	10	1103450	10	1103450	*	rs7915650	M	1149390	rs7915650	A	C	0.1417	0.0105	0.0025	2.3e-05	690015	1149390	1103450	10	1103450	10	1103450	*	M	1.93162	4.2
10_1107282_A_G	rs7894567	10	1107282	A	G	0.0113	1.01112	0.993049	1.02987	0.2599	11	rs7894567	0.2231	10	1107282	A	G	0.7401	0.989	0.971	1.007	-0.0113	0.0093	85934	401577	10	1107282	10	1107282	*	rs7894567	R	1153222	rs7894567	A	G	0.741	-0.0071	0.002	0.00035	689671	1153222	1107282	10	1107282	10	1107282	*	R	1.21505	-3.55
10_1108165_C_G	rs4880767	10	1108165	C	G	-0.0123	0.988142	0.969932	1.00604	0.7352	6	rs4880767	0.1843	10	1108165	C	G	0.2648	1.012	0.994	1.031	0.0123	0.0093	85934	401577	10	1108165	10	1108165	*	rs4880767	S	1154105	rs4880767	C	G	0.2594	0.0072	0.002	0.00028	689731	1154105	1108165	10	1108165	10	1108165	*	S	-1.32258	3.6
10_1109827_A_T	rs11250266	10	1109827	A	T	0.022	1.02249	1	1.04493	0.152	6	rs11250266	0.05167	10	1109827	A	T	0.848	0.978	0.957	1	-0.022	0.0113	85934	401577	10	1109827	10	1109827	*	rs11250266	W	1155767	rs11250266	A	T	0.8493	-0.0105	0.0024	1.4e-05	689938	1155767	1109827	10	1109827	10	1109827	*	W	1.9469	-4.375
10_1122623_G_A	rs6560711	10	1122623	G	A	-0.0243	0.976	0.955	0.998	0.8393	10	rs6560711	0.03025	10	1122623	A	G	0.8393	0.976	0.955	0.998	-0.0243	0.0112	85934	401577	10	1122623	10	1122623	*	rs6560711	R	1168563	rs6560711	A	G	0.8371	-0.0104	0.0025	2.3e-05	676132	1168563	1122623	10	1122623	10	1122623	*	R	-2.16964	-4.16
10_1124364_C_G	rs7916430	10	1124364	C	G	0.0189	1.01937	0.996016	1.04275	0.1368	6	rs7916430	0.1113	10	1124364	C	G	0.8632	0.981	0.959	1.004	-0.0189	0.0119	85934	401577	10	1124364	10	1124364	*	rs7916430	S	1170304	rs7916430	C	G	0.8571	-0.0108	0.0026	3.2e-05	681029	1170304	1124364	10	1124364	10	1124364	*	S	1.58824	-4.15385
10_1198080_T_G	rs7087154	10	1198080	T	G	-0.0006	0.999001	0.982318	1.01729	0.689	11	rs7087154	0.9473	10	1198080	T	G	0.311	1.001	0.983	1.018	0.0006	0.0089	85934	401577	10	1198080	10	1198080	*	rs7087154	K	1244020	rs7087154	T	G	0.3061	0.0069	0.0019	0.00031	675538	1244020	1198080	10	1198080	10	1198080	*	K	-0.0674157	3.63158
10_1250705_C_G	rs6560720	10	1250705	C	G	0.0069	1.00705	0.99108	1.02354	0.5001	6	rs6560720	0.3967	10	1250705	C	G	0.4999	0.993	0.977	1.009	-0.0069	0.0082	85934	401577	10	1250705	10	1250705	*	rs6560720	S	1292757	rs6560720	C	G	0.5046	-0.0068	0.0017	8.5e-05	686300	1292757	1250705	10	1250705	10	1250705	*	S	0.841463	-4
10_1258202_A_C	rs6560721	10	1258202	A	C	0.0121	1.01215	0.996016	1.02881	0.4651	11	rs6560721	0.1395	10	1258202	A	C	0.5349	0.988	0.972	1.004	-0.0121	0.0082	85934	401577	10	1258202	10	1258202	*	rs6560721	M	1300253	rs6560721	A	C	0.5402	-0.0063	0.0017	0.00029	688805	1300253	1258202	10	1258202	10	1258202	*	M	1.47561	-3.70588
10_1491924_A_C	rs4880512	10	1491924	A	C	-0.01	0.990099	0.97371	1.00604	0.4113	11	rs4880512	0.2315	10	1491924	A	C	0.5887	1.01	0.994	1.027	0.01	0.0084	85934	401577	10	1491924	10	1491924	*	rs4880512	H	1534119	rs4880512	A	C	0.5698	0.0062	0.0018	0.00042	684074	1534119	1491924	10	1491924	10	1491924	*	H	-1.19048	3.44444
10_1493544_C_T	rs10903467	10	1493544	C	T	-0.0109	0.989	0.973	1.005	0.4169	10	rs10903467	0.1848	10	1493544	T	C	0.4169	0.989	0.973	1.005	-0.0109	0.0082	85934	401577	10	1493544	10	1493544	*	rs10903467	Y	1535739	rs10903467	T	C	0.4288	-0.0062	0.0017	0.00039	684655	1535739	1493544	10	1493544	10	1493544	*	Y	-1.32927	-3.64706
10_1520169_T_C	rs952843	10	1520169	T	C	-0.0101	0.990099	0.97371	1.00604	0.4113	11	rs952843	0.2204	10	1520169	T	C	0.5887	1.01	0.994	1.027	0.0101	0.0083	85934	401577	10	1520169	10	1520169	*	rs952843	Y	1562364	rs952843	T	C	0.574	0.0062	0.0017	0.00037	692495	1562364	1520169	10	1520169	10	1520169	*	Y	-1.21687	3.64706
10_1524912_A_G	rs7905434	10	1524912	A	G	-0.0102	0.990099	0.97371	1.00604	0.4113	11	rs7905434	0.2164	10	1524912	A	G	0.5887	1.01	0.994	1.027	0.0102	0.0083	85934	401577	10	1524912	10	1524912	*	rs7905434	R	1567107	rs7905434	A	G	0.5733	0.0061	0.0017	0.00039	691510	1567107	1524912	10	1524912	10	1524912	*	R	-1.22892	3.58824
10_1870689_T_G	rs4635012	10	1870689	T	G	0.0044	1.00402	0.988142	1.02145	0.5665	11	rs4635012	0.5994	10	1870689	T	G	0.4335	0.996	0.979	1.012	-0.0044	0.0084	85569	395471	10	1870689	10	1870689	*	rs4635012	K	1912883	rs4635012	T	G	0.4082	0.007	0.0018	0.0001	675934	1912883	1870689	10	1870689	10	1870689	*	K	0.52381	3.88889
10_1879113_C_T	rs7097978	10	1879113	C	T	0.0032	1.003	0.987	1.02	0.6302	10	rs7097978	0.702	10	1879113	T	C	0.6302	1.003	0.987	1.02	0.0032	0.0085	85569	395471	10	1879113	10	1879113	*	rs7097978	Y	1921307	rs7097978	T	C	0.6507	-0.0064	0.0018	0.00033	691756	1921307	1879113	10	1879113	10	1879113	*	Y	0.376471	-3.55556
10_1879336_C_T	rs7098283	10	1879336	C	T	0.0037	1.004	0.987	1.02	0.6229	10	rs7098283	0.657	10	1879336	T	C	0.6229	1.004	0.987	1.02	0.0037	0.0084	85569	395471	10	1879336	10	1879336	*	rs7098283	Y	1921530	rs7098283	T	C	0.6432	-0.0064	0.0018	0.00034	691246	1921530	1879336	10	1879336	10	1879336	*	Y	0.440476	-3.55556
10_1881408_C_G	rs962759	10	1881408	C	G	0.003	1.00301	0.986193	1.01937	0.629	6	rs962759	0.7233	10	1881408	C	G	0.371	0.997	0.981	1.014	-0.003	0.0085	85569	395471	10	1881408	10	1881408	*	rs962759	S	1923602	rs962759	C	G	0.3496	0.0064	0.0018	0.00033	691692	1923602	1881408	10	1881408	10	1881408	*	S	0.352941	3.55556
10_1882894_C_T	rs9888013	10	1882894	C	T	0.003	1.003	0.986	1.02	0.6288	10	rs9888013	0.7203	10	1882894	T	C	0.6288	1.003	0.986	1.02	0.003	0.0085	85569	395471	10	1882894	10	1882894	*	rs9888013	Y	1925088	rs9888013	T	C	0.6504	-0.0064	0.0018	0.0004	691704	1925088	1882894	10	1882894	10	1882894	*	Y	0.352941	-3.55556
10_2040873_C_T	rs10903640	10	2040873	C	T	-0.003	0.997	0.981	1.013	0.4723	10	rs10903640	0.7176	10	2040873	T	C	0.4723	0.997	0.981	1.013	-0.003	0.0082	85934	401577	10	2040873	10	2040873	*	rs10903640	Y	2083067	rs10903640	T	C	0.4766	-0.0078	0.0017	7.5e-06	682259	2083067	2040873	10	2040873	10	2040873	*	Y	-0.365854	-4.58824
10_2043556_A_C	rs870040	10	2043556	A	C	-0.002	0.998004	0.982318	1.0142	0.5221	11	rs870040	0.8069	10	2043556	A	C	0.4779	1.002	0.986	1.018	0.002	0.0082	85934	401577	10	2043556	10	2043556	*	rs870040	M	2085750	rs870040	A	C	0.4802	0.0065	0.0017	0.0002	685091	2085750	2043556	10	2043556	10	2043556	*	M	-0.243902	3.82353
10_2180352_C_T	rs12413933	10	2180352	C	T	-0.0067	0.993	0.974	1.013	0.1993	10	rs12413933	0.5108	10	2180352	T	C	0.1993	0.993	0.974	1.013	-0.0067	0.0102	85934	401577	10	2180352	10	2180352	*	rs12413933	Y	2222546	rs12413933	T	C	0.2038	0.0075	0.0021	0.0005	688818	2222546	2180352	10	2180352	10	2180352	*	Y	-0.656863	3.57143
10_2315508_G_A	rs12412942	10	2315508	G	A	-0.0069	0.993	0.977	1.009	0.5728	10	rs12412942	0.3965	10	2315508	A	G	0.5728	0.993	0.977	1.009	-0.0069	0.0082	85934	401577	10	2315508	10	2315508	*	rs12412942	D	2357702	rs12412942	A	G	0.5875	0.006	0.0017	0.00035	782416	2357702	2315508	10	2315508	10	2315508	*	D	-0.841463	3.52941
10_2316215_C_G	rs4364983	10	2316215	C	G	-0.0082	0.992063	0.97561	1.00806	0.5721	6	rs4364983	0.3171	10	2316215	C	G	0.4279	1.008	0.992	1.025	0.0082	0.0082	85934	401577	10	2316215	10	2316215	*	rs4364983	S	2358409	rs4364983	C	G	0.4098	-0.0069	0.0019	0.00033	526714	2358409	2316215	10	2316215	10	2316215	*	S	-1	-3.63158
10_2331218_C_T	rs7087892	10	2331218	C	T	-0.0117	0.988	0.972	1.005	0.3443	10	rs7087892	0.1726	10	2331218	T	C	0.3443	0.988	0.972	1.005	-0.0117	0.0086	85934	401577	10	2331218	10	2331218	*	rs7087892	H	2373412	rs7087892	T	C	0.358	0.0064	0.0018	0.00043	687886	2373412	2331218	10	2331218	10	2331218	*	H	-1.36047	3.55556
10_2333536_A_G	rs12784984	10	2333536	A	G	-0.0071	0.993049	0.97561	1.0101	0.2966	11	rs12784984	0.4214	10	2333536	A	G	0.7034	1.007	0.99	1.025	0.0071	0.0089	85934	401577	10	2333536	10	2333536	*	rs12784984	R	2375730	rs12784984	A	G	0.6895	-0.0069	0.0019	0.00026	690322	2375730	2333536	10	2333536	10	2333536	*	R	-0.797753	-3.63158
10_2333858_G_C	rs1540993	10	2333858	G	C	-0.0069	0.993	0.976	1.011	0.2963	5	rs1540993	0.4355	10	2333858	C	G	0.2963	0.993	0.976	1.011	-0.0069	0.0089	85934	401577	10	2333858	10	2333858	*	rs1540993	S	2376052	rs1540993	C	G	0.3099	0.0068	0.0019	0.00031	690461	2376052	2333858	10	2333858	10	2333858	*	S	-0.775281	3.57895
10_2333871_C_T	rs1540994	10	2333871	C	T	-0.007	0.993	0.976	1.01	0.2962	10	rs1540994	0.4343	10	2333871	T	C	0.2962	0.993	0.976	1.01	-0.007	0.0089	85934	401577	10	2333871	10	2333871	*	rs1540994	Y	2376065	rs1540994	T	C	0.3099	0.0069	0.0019	0.00026	684570	2376065	2333871	10	2333871	10	2333871	*	Y	-0.786517	3.63158
10_2334070_G_C	rs1540995	10	2334070	G	C	-0.0072	0.993	0.976	1.01	0.2964	5	rs1540995	0.419	10	2334070	C	G	0.2964	0.993	0.976	1.01	-0.0072	0.0089	85934	401577	10	2334070	10	2334070	*	rs1540995	V	2376264	rs1540995	C	G	0.3099	0.0068	0.0019	0.00027	690531	2376264	2334070	10	2334070	10	2334070	*	V	-0.808989	3.57895
10_2335644_A_G	rs12251822	10	2335644	A	G	-0.0071	0.993049	0.97561	1.0101	0.2968	11	rs12251822	0.4255	10	2335644	A	G	0.7032	1.007	0.99	1.025	0.0071	0.0089	85934	401577	10	2335644	10	2335644	*	rs12251822	D	2377838	rs12251822	A	G	0.6896	-0.0067	0.0019	0.00035	692424	2377838	2335644	10	2335644	10	2335644	*	D	-0.797753	-3.52632
10_2498431_C_T	rs10903783	10	2498431	C	T	-0.0112	0.989	0.973	1.005	0.5415	10	rs10903783	0.1791	10	2498431	T	C	0.5415	0.989	0.973	1.005	-0.0112	0.0083	85934	401577	10	2498431	10	2498431	*	rs10903783	Y	2540623	rs10903783	T	C	0.556	0.0074	0.0017	2.6e-05	684876	2540623	2498431	10	2498431	10	2498431	*	Y	-1.3494	4.35294
10_2504802_A_T	rs2452193	10	2504802	A	T	-0.0097	0.990099	0.97371	1.00705	0.5851	6	rs2452193	0.2453	10	2504802	A	T	0.4149	1.01	0.993	1.027	0.0097	0.0084	85934	401577	10	2504802	10	2504802	*	rs2452193	W	2546994	rs2452193	A	T	0.4039	-0.0079	0.0018	8.2e-06	689468	2546994	2504802	10	2504802	10	2504802	*	W	-1.15476	-4.38889
10_2504823_G_A	rs12359941	10	2504823	G	A	-0.0103	0.99	0.974	1.006	0.5493	10	rs12359941	0.2153	10	2504823	A	G	0.5493	0.99	0.974	1.006	-0.0103	0.0083	85934	401577	10	2504823	10	2504823	*	rs12359941	R	2547015	rs12359941	A	G	0.5609	0.0086	0.0017	9.1e-07	683682	2547015	2504823	10	2504823	10	2504823	*	R	-1.24096	5.05882
10_2506965_C_A	rs11596010	10	2506965	C	A	-0.0099	0.99	0.974	1.006	0.5489	10	rs11596010	0.2342	10	2506965	A	C	0.5489	0.99	0.974	1.006	-0.0099	0.0083	85934	401577	10	2506965	10	2506965	*	rs11596010	H	2549157	rs11596010	A	C	0.565	0.0089	0.0018	5.7e-07	677043	2549157	2506965	10	2506965	10	2506965	*	H	-1.19277	4.94444
10_2509340_G_A	rs9733402	10	2509340	G	A	-0.0105	0.99	0.974	1.006	0.5491	10	rs9733402	0.2049	10	2509340	A	G	0.5491	0.99	0.974	1.006	-0.0105	0.0083	85934	401577	10	2509340	10	2509340	*	rs9733402	R	2551532	rs9733402	A	G	0.5602	0.009	0.0017	2e-07	690085	2551532	2509340	10	2509340	10	2509340	*	R	-1.26506	5.29412
10_2511048_C_T	rs1155447	10	2511048	C	T	-0.0099	0.99	0.974	1.006	0.5491	10	rs1155447	0.2313	10	2511048	T	C	0.5491	0.99	0.974	1.006	-0.0099	0.0083	85934	401577	10	2511048	10	2511048	*	rs1155447	Y	2553240	rs1155447	T	C	0.565	0.0088	0.0017	3.2e-07	692013	2553240	2511048	10	2511048	10	2511048	*	Y	-1.19277	5.17647
10_2518585_G_A	rs11251289	10	2518585	G	A	-0.01	0.99	0.974	1.006	0.5487	10	rs11251289	0.2263	10	2518585	A	G	0.5487	0.99	0.974	1.006	-0.01	0.0083	85934	401577	10	2518585	10	2518585	*	rs11251289	R	2560777	rs11251289	A	G	0.5663	0.0092	0.0017	1.4e-07	689609	2560777	2518585	10	2518585	10	2518585	*	R	-1.20482	5.41176
10_2519024_A_C	rs11251290	10	2519024	A	C	-0.0136	0.986193	0.969932	1.00301	0.5647	11	rs11251290	0.1027	10	2519024	A	C	0.4353	1.014	0.997	1.031	0.0136	0.0084	85934	401577	10	2519024	10	2519024	*	rs11251290	M	2561216	rs11251290	A	C	0.4188	-0.0087	0.0018	7.9e-07	684290	2561216	2519024	10	2519024	10	2519024	*	M	-1.61905	-4.83333
10_2519574_A_C	rs11251291	10	2519574	A	C	-0.015	0.985222	0.968992	1.001	0.5259	11	rs11251291	0.06786	10	2519574	A	C	0.4741	1.015	0.999	1.032	0.015	0.0082	85934	401577	10	2519574	10	2519574	*	rs11251291	M	2561766	rs11251291	A	C	0.4581	-0.0095	0.0017	4.1e-08	692165	2561766	2519574	10	2519574	10	2519574	*	M	-1.82927	-5.58824
10_2519612_T_C	rs11251292	10	2519612	T	C	-0.0152	0.985222	0.968992	1.001	0.5263	11	rs11251292	0.06439	10	2519612	T	C	0.4737	1.015	0.999	1.032	0.0152	0.0082	85934	401577	10	2519612	10	2519612	*	rs11251292	B	2561804	rs11251292	T	C	0.4615	-0.0094	0.0017	5.6e-08	692252	2561804	2519612	10	2519612	10	2519612	*	B	-1.85366	-5.52941
10_2520136_C_T	rs11251294	10	2520136	C	T	0.0074	1.007	0.99	1.025	0.2943	10	rs11251294	0.4098	10	2520136	T	C	0.2943	1.007	0.99	1.025	0.0074	0.009	85934	401577	10	2520136	10	2520136	*	rs11251294	Y	2562328	rs11251294	T	C	0.2926	-0.007	0.0019	0.00026	690624	2562328	2520136	10	2520136	10	2520136	*	Y	0.822222	-3.68421
10_2523893_C_T	rs2388097	10	2523893	C	T	-0.0088	0.991	0.975	1.008	0.6493	10	rs2388097	0.3062	10	2523893	T	C	0.6493	0.991	0.975	1.008	-0.0088	0.0086	85934	401577	10	2523893	10	2523893	*	rs2388097	Y	2566085	rs2388097	T	C	0.66	0.0073	0.0018	6.7e-05	687692	2566085	2523893	10	2523893	10	2523893	*	Y	-1.02326	4.05556
10_2529058_C_G	rs11251304	10	2529058	C	G	-0.011	0.98912	0.972763	1.00503	0.5858	6	rs11251304	0.1846	10	2529058	C	G	0.4142	1.011	0.995	1.028	0.011	0.0083	85934	401577	10	2529058	10	2529058	*	rs11251304	S	2571250	rs11251304	C	G	0.4063	-0.0102	0.0018	6.5e-09	689073	2571250	2529058	10	2529058	10	2529058	*	S	-1.3253	-5.66667
10_2529542_A_G	rs12416281	10	2529542	A	G	0.0067	1.00705	0.986193	1.02775	0.186	11	rs12416281	0.5202	10	2529542	A	G	0.814	0.993	0.973	1.014	-0.0067	0.0104	85934	401577	10	2529542	10	2529542	*	rs12416281	R	2571734	rs12416281	A	G	0.8077	0.0086	0.0022	0.0001	691165	2571734	2529542	10	2529542	10	2529542	*	R	0.644231	3.90909
10_2530131_T_C	rs11251310	10	2530131	T	C	0.0066	1.00705	0.986193	1.02775	0.186	11	rs11251310	0.5292	10	2530131	T	C	0.814	0.993	0.973	1.014	-0.0066	0.0104	85934	401577	10	2530131	10	2530131	*	rs11251310	Y	2572323	rs11251310	T	C	0.8078	0.0081	0.0022	0.00031	669093	2572323	2530131	10	2530131	10	2530131	*	Y	0.634615	3.68182
10_2531195_A_G	rs11251317	10	2531195	A	G	0.0064	1.00604	0.986193	1.02669	0.186	11	rs11251317	0.5371	10	2531195	A	G	0.814	0.994	0.974	1.014	-0.0064	0.0104	85934	401577	10	2531195	10	2531195	*	rs11251317	R	2573387	rs11251317	A	G	0.8077	0.0089	0.0022	6.5e-05	685487	2573387	2531195	10	2531195	10	2531195	*	R	0.615385	4.04545
10_2531279_A_G	rs11251318	10	2531279	A	G	0.0065	1.00604	0.986193	1.02775	0.186	11	rs11251318	0.5345	10	2531279	A	G	0.814	0.994	0.973	1.014	-0.0065	0.0104	85934	401577	10	2531279	10	2531279	*	rs11251318	R	2573471	rs11251318	A	G	0.8077	0.0088	0.0022	7.4e-05	691397	2573471	2531279	10	2531279	10	2531279	*	R	0.625	4
10_2532611_G_C	rs9423711	10	2532611	G	C	0.0006	1.001	0.949	1.055	0.0235	5	rs9423711	0.9814	10	2532611	C	G	0.0235	1.001	0.949	1.055	0.0006	0.0272	85934	401577	10	2532611	10	2532611	*	rs9423711	S	2574803	rs9423711	C	G	0.02146	-0.0224	0.006	0.0002	672829	2574803	2532611	10	2532611	10	2532611	*	S	0.0220588	-3.73333
10_2534455_C_A	rs10903797	10	2534455	C	A	0.0063	1.006	0.986	1.027	0.186	10	rs10903797	0.5483	10	2534455	A	C	0.186	1.006	0.986	1.027	0.0063	0.0104	85934	401577	10	2534455	10	2534455	*	rs10903797	H	2576647	rs10903797	A	C	0.1921	-0.0089	0.0022	6e-05	691804	2576647	2534455	10	2534455	10	2534455	*	H	0.605769	-4.04545
10_2534559_A_C	rs9423514	10	2534559	A	C	-0.0032	0.997009	0.944287	1.05263	0.0227	11	rs9423514	0.9072	10	2534559	A	C	0.9773	1.003	0.95	1.059	0.0032	0.0276	85934	401577	10	2534559	10	2534559	*	rs9423514	M	2576751	rs9423514	A	C	0.97866	0.021	0.006	0.00048	674041	2576751	2534559	10	2534559	10	2534559	*	M	-0.115942	3.5
10_2534909_T_G	rs10903800	10	2534909	T	G	-0.0108	0.98912	0.97371	1.00503	0.5857	11	rs10903800	0.1908	10	2534909	T	G	0.4143	1.011	0.995	1.027	0.0108	0.0083	85934	401577	10	2534909	10	2534909	*	rs10903800	K	2577101	rs10903800	T	G	0.4065	-0.0101	0.0018	8.9e-09	691914	2577101	2534909	10	2534909	10	2534909	*	K	-1.3012	-5.61111
10_2536296_A_G	rs7080995	10	2536296	A	G	-0.0112	0.98912	0.972763	1.00503	0.5974	11	rs7080995	0.1794	10	2536296	A	G	0.4026	1.011	0.995	1.028	0.0112	0.0083	85934	401577	10	2536296	10	2536296	*	rs7080995	R	2578488	rs7080995	A	G	0.3974	-0.0108	0.0018	1.5e-09	691735	2578488	2536296	10	2536296	10	2536296	*	R	-1.3494	-6
10_2537210_G_C	rs11251325	10	2537210	G	C	-0.0105	0.99	0.974	1.006	0.5855	5	rs11251325	0.2032	10	2537210	C	G	0.5855	0.99	0.974	1.006	-0.0105	0.0083	85934	401577	10	2537210	10	2537210	*	rs11251325	S	2579402	rs11251325	C	G	0.5936	0.0101	0.0018	7.6e-09	691941	2579402	2537210	10	2537210	10	2537210	*	S	-1.26506	5.61111
10_2537752_G_A	rs2388253	10	2537752	G	A	-0.0107	0.989	0.973	1.006	0.5988	10	rs2388253	0.1968	10	2537752	A	G	0.5988	0.989	0.973	1.006	-0.0107	0.0083	85934	401577	10	2537752	10	2537752	*	rs2388253	R	2579944	rs2388253	A	G	0.6027	0.0106	0.0018	1.8e-09	692410	2579944	2537752	10	2537752	10	2537752	*	R	-1.28916	5.88889
10_2538024_C_T	rs11251328	10	2538024	C	T	-0.0211	0.979	0.948	1.011	0.0663	10	rs11251328	0.1992	10	2538024	T	C	0.0663	0.979	0.948	1.011	-0.0211	0.0164	85934	401577	10	2538024	10	2538024	*	rs11251328	Y	2580216	rs11251328	T	C	0.06788	-0.0121	0.0035	0.00047	692025	2580216	2538024	10	2538024	10	2538024	*	Y	-1.28659	-3.45714
10_2540725_A_G	rs11251339	10	2540725	A	G	0.0047	1.00503	0.983284	1.02669	0.1676	11	rs11251339	0.6635	10	2540725	A	G	0.8324	0.995	0.974	1.017	-0.0047	0.0108	85934	401577	10	2540725	10	2540725	*	rs11251339	R	2582917	rs11251339	A	G	0.8238	0.0082	0.0023	0.00036	691378	2582917	2540725	10	2540725	10	2540725	*	R	0.435185	3.56522
10_2541112_C_G	rs11251342	10	2541112	C	G	0.0044	1.00402	0.983284	1.02564	0.1678	6	rs11251342	0.6816	10	2541112	C	G	0.8322	0.996	0.975	1.017	-0.0044	0.0108	85934	401577	10	2541112	10	2541112	*	rs11251342	S	2583304	rs11251342	C	G	0.8247	0.0081	0.0023	0.00038	691109	2583304	2541112	10	2541112	10	2541112	*	S	0.407407	3.52174
10_2541389_T_C	rs11251343	10	2541389	T	C	0.0048	1.00503	0.983284	1.02669	0.1677	11	rs11251343	0.6588	10	2541389	T	C	0.8323	0.995	0.974	1.017	-0.0048	0.0108	85934	401577	10	2541389	10	2541389	*	rs11251343	Y	2583581	rs11251343	T	C	0.8247	0.0082	0.0023	0.00034	691422	2583581	2541389	10	2541389	10	2541389	*	Y	0.444444	3.56522
10_2541721_G_A	rs11251345	10	2541721	G	A	0.0047	1.005	0.984	1.026	0.1677	10	rs11251345	0.6673	10	2541721	A	G	0.1677	1.005	0.984	1.026	0.0047	0.0108	85934	401577	10	2541721	10	2541721	*	rs11251345	R	2583913	rs11251345	A	G	0.1753	-0.0082	0.0023	0.00035	691433	2583913	2541721	10	2541721	10	2541721	*	R	0.435185	-3.56522
10_2541881_T_C	rs2388257	10	2541881	T	C	-0.0096	0.990099	0.974659	1.00705	0.5955	11	rs2388257	0.2462	10	2541881	T	C	0.4045	1.01	0.993	1.026	0.0096	0.0083	85934	401577	10	2541881	10	2541881	*	rs2388257	Y	2584073	rs2388257	T	C	0.4011	-0.0107	0.0018	1.4e-09	690714	2584073	2541881	10	2541881	10	2541881	*	Y	-1.15663	-5.94444
10_2543435_T_C	rs11251348	10	2543435	T	C	0.0057	1.00604	0.984252	1.02775	0.1681	11	rs11251348	0.6005	10	2543435	T	C	0.8319	0.994	0.973	1.016	-0.0057	0.0108	85934	401577	10	2543435	10	2543435	*	rs11251348	Y	2585627	rs11251348	T	C	0.8245	0.0082	0.0023	0.00038	691207	2585627	2543435	10	2543435	10	2543435	*	Y	0.527778	3.56522
10_2543559_T_C	rs11251349	10	2543559	T	C	0.0054	1.00503	0.984252	1.02669	0.1681	11	rs11251349	0.6214	10	2543559	T	C	0.8319	0.995	0.974	1.016	-0.0054	0.0108	85934	401577	10	2543559	10	2543559	*	rs11251349	Y	2585751	rs11251349	T	C	0.8245	0.0081	0.0023	0.00039	691092	2585751	2543559	10	2543559	10	2543559	*	Y	0.5	3.52174
10_2543600_A_G	rs11251352	10	2543600	A	G	-0.0094	0.99108	0.974659	1.00705	0.5938	11	rs11251352	0.2591	10	2543600	A	G	0.4062	1.009	0.993	1.026	0.0094	0.0083	85934	401577	10	2543600	10	2543600	*	rs11251352	R	2585792	rs11251352	A	G	0.4012	-0.0109	0.0018	7e-10	690804	2585792	2543600	10	2543600	10	2543600	*	R	-1.13253	-6.05556
10_2545114_G_A	rs11251354	10	2545114	G	A	0.0056	1.006	0.985	1.027	0.1679	10	rs11251354	0.605	10	2545114	A	G	0.1679	1.006	0.985	1.027	0.0056	0.0108	85934	401577	10	2545114	10	2545114	*	rs11251354	R	2587306	rs11251354	A	G	0.1755	-0.0084	0.0023	0.00034	682215	2587306	2545114	10	2545114	10	2545114	*	R	0.518519	-3.65217
10_2546343_G_C	rs10903802	10	2546343	G	C	0.0045	1.005	0.988	1.022	0.6378	5	rs10903802	0.5996	10	2546343	C	G	0.6378	1.005	0.988	1.022	0.0045	0.0086	85934	401577	10	2546343	10	2546343	*	rs10903802	S	2588535	rs10903802	C	G	0.6494	0.0073	0.0018	5.7e-05	689960	2588535	2546343	10	2546343	10	2546343	*	S	0.523256	4.05556
10_2548113_G_A	rs2388260	10	2548113	G	A	0.0128	1.013	0.99	1.036	0.8507	10	rs2388260	0.2623	10	2548113	A	G	0.8507	1.013	0.99	1.036	0.0128	0.0115	85934	401577	10	2548113	10	2548113	*	rs2388260	R	2590305	rs2388260	A	G	0.8528	0.0091	0.0025	0.00025	691385	2590305	2548113	10	2548113	10	2548113	*	R	1.11304	3.64
10_2549068_T_C	rs7358095	10	2549068	T	C	0.013	1.01317	0.990099	1.03627	0.8475	11	rs7358095	0.2593	10	2549068	T	C	0.1525	0.987	0.965	1.01	-0.013	0.0115	85934	401577	10	2549068	10	2549068	*	rs7358095	Y	2591260	rs7358095	T	C	0.1467	-0.0091	0.0025	0.00023	691566	2591260	2549068	10	2549068	10	2549068	*	Y	1.13043	-3.64
10_2549125_A_G	rs10794919	10	2549125	A	G	0.0129	1.01317	0.990099	1.03627	0.8475	11	rs10794919	0.2601	10	2549125	A	G	0.1525	0.987	0.965	1.01	-0.0129	0.0115	85934	401577	10	2549125	10	2549125	*	rs10794919	R	2591317	rs10794919	A	G	0.1468	-0.0092	0.0025	0.0002	691576	2591317	2549125	10	2549125	10	2549125	*	R	1.12174	-3.68
10_2550969_T_G	rs2388263	10	2550969	T	G	0.0112	1.01112	0.98912	1.03413	0.8442	11	rs2388263	0.3239	10	2550969	T	G	0.1558	0.989	0.967	1.011	-0.0112	0.0114	85934	401577	10	2550969	10	2550969	*	rs2388263	K	2593161	rs2388263	T	G	0.148	-0.009	0.0025	0.00025	691778	2593161	2550969	10	2550969	10	2550969	*	K	0.982456	-3.6
10_2551449_A_G	rs10751880	10	2551449	A	G	0.0114	1.01112	0.98912	1.03413	0.8442	11	rs10751880	0.3193	10	2551449	A	G	0.1558	0.989	0.967	1.011	-0.0114	0.0114	85934	401577	10	2551449	10	2551449	*	rs10751880	R	2593641	rs10751880	A	G	0.1479	-0.0095	0.0025	0.00012	684784	2593641	2551449	10	2551449	10	2551449	*	R	1	-3.8
10_2552846_G_A	rs2388266	10	2552846	G	A	-0.0035	0.997	0.947	1.048	0.9674	10	rs2388266	0.8941	10	2552846	A	G	0.9674	0.997	0.947	1.048	-0.0035	0.0259	85569	395471	10	2552846	10	2552846	*	rs2388266	R	2595038	rs2388266	A	G	0.97872	0.0215	0.0059	0.00028	673133	2595038	2552846	10	2552846	10	2552846	*	R	-0.135135	3.64407
10_2553139_T_C	rs2388268	10	2553139	T	C	0.0097	1.0101	0.987167	1.03306	0.8445	11	rs2388268	0.393	10	2553139	T	C	0.1555	0.99	0.968	1.013	-0.0097	0.0114	85934	401577	10	2553139	10	2553139	*	rs2388268	Y	2595331	rs2388268	T	C	0.149	-0.0093	0.0025	0.00016	691950	2595331	2553139	10	2553139	10	2553139	*	Y	0.850877	-3.72
10_2554343_T_C	rs2388270	10	2554343	T	C	0.0099	1.0101	0.987167	1.03306	0.8431	11	rs2388270	0.3858	10	2554343	T	C	0.1569	0.99	0.968	1.013	-0.0099	0.0114	85934	401577	10	2554343	10	2554343	*	rs2388270	Y	2596535	rs2388270	T	C	0.148	-0.0089	0.0025	0.00031	692506	2596535	2554343	10	2554343	10	2554343	*	Y	0.868421	-3.56
10_2554525_G_C	rs2388271	10	2554525	G	C	0.0101	1.01	0.988	1.033	0.8431	5	rs2388271	0.3746	10	2554525	C	G	0.8431	1.01	0.988	1.033	0.0101	0.0114	85934	401577	10	2554525	10	2554525	*	rs2388271	S	2596717	rs2388271	C	G	0.852	0.0089	0.0025	0.00031	692463	2596717	2554525	10	2554525	10	2554525	*	S	0.885965	3.56
10_2554830_C_A	rs4002095	10	2554830	C	A	0.0064	1.006	0.953	1.063	0.9721	10	rs4002095	0.817	10	2554830	A	C	0.9721	1.006	0.953	1.063	0.0064	0.0278	85569	395471	10	2554830	10	2554830	*	rs4002095	M	2597022	rs4002095	A	C	0.97989	0.0221	0.0061	0.00028	673766	2597022	2554830	10	2554830	10	2554830	*	M	0.230216	3.62295
10_2555178_G_A	rs7921986	10	2555178	G	A	-0.0042	0.996	0.947	1.048	0.9675	10	rs7921986	0.871	10	2555178	A	G	0.9675	0.996	0.947	1.048	-0.0042	0.0259	85569	395471	10	2555178	10	2555178	*	rs7921986	R	2597370	rs7921986	A	G	0.97866	0.0222	0.006	0.00022	666782	2597370	2555178	10	2555178	10	2555178	*	R	-0.162162	3.7
10_2555346_C_G	rs7894249	10	2555346	C	G	0.0162	1.01626	0.99108	1.04167	0.8783	6	rs7894249	0.2061	10	2555346	C	G	0.1217	0.984	0.96	1.009	-0.0162	0.0128	85934	401577	10	2555346	10	2555346	*	rs7894249	S	2597538	rs7894249	C	G	0.1096	-0.012	0.0028	1.6e-05	692241	2597538	2555346	10	2555346	10	2555346	*	S	1.26562	-4.28571
10_2558484_T_C	rs2388272	10	2558484	T	C	0.0079	1.00806	0.986193	1.02987	0.8249	11	rs2388272	0.4695	10	2558484	T	C	0.1751	0.992	0.971	1.014	-0.0079	0.0109	85934	401577	10	2558484	10	2558484	*	rs2388272	Y	2600676	rs2388272	T	C	0.1649	-0.0099	0.0023	2.5e-05	691856	2600676	2558484	10	2558484	10	2558484	*	Y	0.724771	-4.30435
10_2559819_G_T	rs4636565	10	2559819	G	T	0.008	1.008	0.987	1.03	0.8247	10	rs4636565	0.4652	10	2559819	T	G	0.8247	1.008	0.987	1.03	0.008	0.0109	85934	401577	10	2559819	10	2559819	*	rs4636565	K	2602011	rs4636565	T	G	0.8352	0.0102	0.0023	1.4e-05	691431	2602011	2559819	10	2559819	10	2559819	*	K	0.733945	4.43478
10_2559963_T_C	rs2892471	10	2559963	T	C	0.0081	1.00806	0.987167	1.02987	0.8247	11	rs2892471	0.4578	10	2559963	T	C	0.1753	0.992	0.971	1.013	-0.0081	0.0109	85934	401577	10	2559963	10	2559963	*	rs2892471	Y	2602155	rs2892471	T	C	0.1649	-0.01	0.0023	2.2e-05	691610	2602155	2559963	10	2559963	10	2559963	*	Y	0.743119	-4.34783
10_2560223_G_T	rs2388273	10	2560223	G	T	0.0131	1.013	0.99	1.037	0.859	10	rs2388273	0.2772	10	2560223	T	G	0.859	1.013	0.99	1.037	0.0131	0.012	85934	401577	10	2560223	10	2560223	*	rs2388273	K	2602415	rs2388273	T	G	0.8379	0.013	0.0026	5.6e-07	690776	2602415	2560223	10	2560223	10	2560223	*	K	1.09167	5
10_2560359_G_A	rs2388275	10	2560359	G	A	0.0126	1.013	0.989	1.037	0.8597	10	rs2388275	0.2962	10	2560359	A	G	0.8597	1.013	0.989	1.037	0.0126	0.012	85934	401577	10	2560359	10	2560359	*	rs2388275	R	2602551	rs2388275	A	G	0.8735	0.0129	0.0026	7e-07	691421	2602551	2560359	10	2560359	10	2560359	*	R	1.05	4.96154
10_2560930_A_G	rs7081724	10	2560930	A	G	0.0083	1.00806	0.987167	1.02987	0.8246	11	rs7081724	0.4487	10	2560930	A	G	0.1754	0.992	0.971	1.013	-0.0083	0.0109	85934	401577	10	2560930	10	2560930	*	rs7081724	R	2603122	rs7081724	A	G	0.1647	-0.0101	0.0023	1.6e-05	691085	2603122	2560930	10	2560930	10	2560930	*	R	0.761468	-4.3913
10_2561035_T_C	rs4489654	10	2561035	T	C	-0.0014	0.999001	0.958773	1.04058	0.9534	11	rs4489654	0.9472	10	2561035	T	C	0.0466	1.001	0.961	1.043	0.0014	0.0209	85569	395471	10	2561035	10	2561035	*	rs4489654	Y	2603227	rs4489654	T	C	0.03695	-0.019	0.0045	2.6e-05	680243	2603227	2561035	10	2561035	10	2561035	*	Y	-0.0669856	-4.22222
10_2563132_C_A	rs952153	10	2563132	C	A	0.0085	1.009	0.987	1.03	0.8245	10	rs952153	0.4343	10	2563132	A	C	0.8245	1.009	0.987	1.03	0.0085	0.0109	85934	401577	10	2563132	10	2563132	*	rs952153	M	2605324	rs952153	A	C	0.8354	0.0102	0.0023	1.5e-05	690702	2605324	2563132	10	2563132	10	2563132	*	M	0.779817	4.43478
10_2563941_C_A	rs4433480	10	2563941	C	A	0.0034	1.003	0.987	1.02	0.614	10	rs4433480	0.6881	10	2563941	A	C	0.614	1.003	0.987	1.02	0.0034	0.0085	85934	401577	10	2563941	10	2563941	*	rs4433480	H	2606133	rs4433480	A	C	0.6272	0.009	0.0018	7.6e-07	685922	2606133	2563941	10	2563941	10	2563941	*	H	0.4	5
10_2563999_C_T	rs2388278	10	2563999	C	T	-0.006	0.994	0.96	1.03	0.9365	10	rs2388278	0.7363	10	2563999	T	C	0.9365	0.994	0.96	1.03	-0.006	0.0179	85569	395471	10	2563999	10	2563999	*	rs2388278	Y	2606191	rs2388278	T	C	0.94919	0.0144	0.0038	0.00017	691633	2606191	2563999	10	2563999	10	2563999	*	Y	-0.335196	3.78947
10_2564373_T_G	rs2388279	10	2564373	T	G	0.0001	1	0.963391	1.03842	0.9447	11	rs2388279	0.995	10	2564373	T	G	0.0553	1	0.963	1.038	-0.0001	0.0193	85569	395471	10	2564373	10	2564373	*	rs2388279	K	2606565	rs2388279	T	G	0.04268	-0.0174	0.0043	4.4e-05	680055	2606565	2564373	10	2564373	10	2564373	*	K	0.00518135	-4.04651
10_2564420_C_T	rs2388280	10	2564420	C	T	0.0099	1.01	0.989	1.032	0.824	10	rs2388280	0.365	10	2564420	T	C	0.824	1.01	0.989	1.032	0.0099	0.0109	85934	401577	10	2564420	10	2564420	*	rs2388280	Y	2606612	rs2388280	T	C	0.8324	0.0094	0.0023	6e-05	690184	2606612	2564420	10	2564420	10	2564420	*	Y	0.908257	4.08696
10_2564604_C_G	rs2388281	10	2564604	C	G	0.0117	1.01215	0.990099	1.03413	0.8242	6	rs2388281	0.2854	10	2564604	C	G	0.1758	0.988	0.967	1.01	-0.0117	0.0109	85934	401577	10	2564604	10	2564604	*	rs2388281	S	2606796	rs2388281	C	G	0.1671	-0.0095	0.0023	4.5e-05	690469	2606796	2564604	10	2564604	10	2564604	*	S	1.07339	-4.13043
10_2564739_A_G	rs2388282	10	2564739	A	G	-0.0027	0.997009	0.96432	1.03199	0.9343	11	rs2388282	0.8766	10	2564739	A	G	0.0657	1.003	0.969	1.037	0.0027	0.0174	85569	395471	10	2564739	10	2564739	*	rs2388282	R	2606931	rs2388282	A	G	0.05648	-0.0132	0.0037	0.00039	692126	2606931	2564739	10	2564739	10	2564739	*	R	-0.155172	-3.56757
10_2568656_T_C	rs4465273	10	2568656	T	C	0.0136	1.0142	0.990099	1.03734	0.8607	11	rs4465273	0.2581	10	2568656	T	C	0.1393	0.986	0.964	1.01	-0.0136	0.012	85934	401577	10	2568656	10	2568656	*	rs4465273	Y	2610848	rs4465273	T	C	0.1286	-0.0114	0.0026	1.1e-05	692608	2610848	2568656	10	2568656	10	2568656	*	Y	1.13333	-4.38462
10_2569000_C_T	rs12783377	10	2569000	C	T	0.0003	1	0.984	1.017	0.6	10	rs12783377	0.968	10	2569000	T	C	0.6	1	0.984	1.017	0.0003	0.0085	85934	401577	10	2569000	10	2569000	*	rs12783377	Y	2611192	rs12783377	T	C	0.6103	0.0084	0.0018	3.4e-06	682294	2611192	2569000	10	2569000	10	2569000	*	Y	0.0352941	4.66667
10_2573694_A_T	rs2388285	10	2573694	A	T	0.0138	1.0142	0.990099	1.03842	0.8584	6	rs2388285	0.2526	10	2573694	A	T	0.1416	0.986	0.963	1.01	-0.0138	0.012	85934	401577	10	2573694	10	2573694	*	rs2388285	W	2615886	rs2388285	A	T	0.1293	-0.0115	0.0026	8e-06	691077	2615886	2573694	10	2573694	10	2573694	*	W	1.15	-4.42308
10_2577122_C_T	rs2388287	10	2577122	C	T	0.0124	1.012	0.989	1.037	0.8587	10	rs2388287	0.3023	10	2577122	T	C	0.8587	1.012	0.989	1.037	0.0124	0.012	85934	401577	10	2577122	10	2577122	*	rs2388287	Y	2619314	rs2388287	T	C	0.8683	0.0114	0.0026	1.1e-05	690591	2619314	2577122	10	2577122	10	2577122	*	Y	1.03333	4.38462
10_2577355_T_G	rs2892473	10	2577355	T	G	0.0039	1.00402	0.968992	1.04058	0.9395	11	rs2892473	0.8303	10	2577355	T	G	0.0605	0.996	0.961	1.032	-0.0039	0.0183	85569	395471	10	2577355	10	2577355	*	rs2892473	K	2619547	rs2892473	T	G	0.05443	-0.0136	0.0038	0.00038	680229	2619547	2577355	10	2577355	10	2577355	*	K	0.213115	-3.57895
10_2577503_G_A	rs7920309	10	2577503	G	A	0.0043	1.004	0.97	1.04	0.937	10	rs7920309	0.8108	10	2577503	A	G	0.937	1.004	0.97	1.04	0.0043	0.0179	85569	395471	10	2577503	10	2577503	*	rs7920309	R	2619695	rs7920309	A	G	0.94528	0.0133	0.0038	0.00043	680079	2619695	2577503	10	2577503	10	2577503	*	R	0.240223	3.5
10_2577521_A_T	rs7907642	10	2577521	A	T	0.0138	1.0142	0.990099	1.03842	0.8579	6	rs7907642	0.2512	10	2577521	A	T	0.1421	0.986	0.963	1.01	-0.0138	0.0121	85934	401577	10	2577521	10	2577521	*	rs7907642	W	2619713	rs7907642	A	T	0.1295	-0.0117	0.0026	6.6e-06	690198	2619713	2577521	10	2577521	10	2577521	*	W	1.1405	-4.5
10_2578805_G_A	rs2388251	10	2578805	G	A	0.0011	1.001	0.979	1.024	0.8369	10	rs2388251	0.9261	10	2578805	A	G	0.8369	1.001	0.979	1.024	0.0011	0.0113	85934	401577	10	2578805	10	2578805	*	rs2388251	R	2620997	rs2388251	A	G	0.8492	0.0098	0.0025	6.5e-05	686959	2620997	2578805	10	2578805	10	2578805	*	R	0.0973451	3.92
10_2581376_C_T	rs2388252	10	2581376	C	T	-0.0042	0.996	0.976	1.016	0.7888	10	rs2388252	0.681	10	2581376	T	C	0.7888	0.996	0.976	1.016	-0.0042	0.0101	85934	401577	10	2581376	10	2581376	*	rs2388252	Y	2623568	rs2388252	T	C	0.7978	0.0077	0.0022	0.00034	692537	2623568	2581376	10	2581376	10	2581376	*	Y	-0.415842	3.5
10_2619004_G_A	rs6601797	10	2619004	G	A	0.0008	1.001	0.984	1.017	0.3939	10	rs6601797	0.9195	10	2619004	A	G	0.3939	1.001	0.984	1.017	0.0008	0.0084	85934	401577	10	2619004	10	2619004	*	rs6601797	R	2661196	rs6601797	A	G	0.3976	0.0064	0.0018	0.00031	679458	2661196	2619004	10	2619004	10	2619004	*	R	0.0952381	3.55556
10_2622520_G_A	rs12240387	10	2622520	G	A	-0.0015	0.999	0.982	1.015	0.3648	10	rs12240387	0.8573	10	2622520	A	G	0.3648	0.999	0.982	1.015	-0.0015	0.0085	85934	401577	10	2622520	10	2622520	*	rs12240387	R	2664712	rs12240387	A	G	0.3717	0.007	0.0018	8.1e-05	687273	2664712	2622520	10	2622520	10	2622520	*	R	-0.176471	3.88889
10_2624667_T_C	rs7084503	10	2624667	T	C	-0.0026	0.997009	0.981354	1.01317	0.5028	11	rs7084503	0.7488	10	2624667	T	C	0.4972	1.003	0.987	1.019	0.0026	0.0082	85934	401577	10	2624667	10	2624667	*	rs7084503	Y	2666859	rs7084503	T	C	0.4849	0.0072	0.0018	4.9e-05	629307	2666859	2624667	10	2624667	10	2624667	*	Y	-0.317073	4
10_2626276_T_C	rs4279921	10	2626276	T	C	-0.003	0.997009	0.981354	1.01317	0.5102	11	rs4279921	0.7138	10	2626276	T	C	0.4898	1.003	0.987	1.019	0.003	0.0083	85569	395471	10	2626276	10	2626276	*	rs4279921	Y	2668468	rs4279921	T	C	0.4778	0.0069	0.0017	6.3e-05	683387	2668468	2626276	10	2626276	10	2626276	*	Y	-0.361446	4.05882
10_2627118_T_C	rs12570182	10	2627118	T	C	-0.0028	0.997009	0.981354	1.01317	0.5099	11	rs12570182	0.7313	10	2627118	T	C	0.4901	1.003	0.987	1.019	0.0028	0.0083	85569	395471	10	2627118	10	2627118	*	rs12570182	Y	2669310	rs12570182	T	C	0.4781	0.0069	0.0017	6.1e-05	684211	2669310	2627118	10	2627118	10	2627118	*	Y	-0.337349	4.05882
10_2632266_C_T	rs6601818	10	2632266	C	T	-0.0022	0.998	0.982	1.014	0.5074	10	rs6601818	0.7933	10	2632266	T	C	0.5074	0.998	0.982	1.014	-0.0022	0.0083	85569	395471	10	2632266	10	2632266	*	rs6601818	Y	2674458	rs6601818	T	C	0.5203	-0.0069	0.0017	5.9e-05	685326	2674458	2632266	10	2632266	10	2632266	*	Y	-0.26506	-4.05882
10_3450696_G_A	rs4881171	10	3450696	G	A	-0.004	0.996	0.97	1.023	0.1044	10	rs4881171	0.7675	10	3450696	A	G	0.1044	0.996	0.97	1.023	-0.004	0.0134	85934	401577	10	3450696	10	3450696	*	rs4881171	R	3492888	rs4881171	A	G	0.09957	-0.0107	0.0029	0.00018	690404	3492888	3450696	10	3450696	10	3450696	*	R	-0.298507	-3.68966
10_3463878_A_G	rs1036747	10	3463878	A	G	-0.005	0.995025	0.969932	1.02145	0.1064	11	rs1036747	0.7043	10	3463878	A	G	0.8936	1.005	0.979	1.031	0.005	0.0132	85934	401577	10	3463878	10	3463878	*	rs1036747	R	3506070	rs1036747	A	G	0.8985	0.01	0.0029	0.00048	689940	3506070	3463878	10	3463878	10	3463878	*	R	-0.378788	3.44828
10_3704843_A_G	rs2129444	10	3704843	A	G	-0.0039	0.996016	0.970874	1.02249	0.1045	11	rs2129444	0.7675	10	3704843	A	G	0.8955	1.004	0.978	1.03	0.0039	0.0133	85934	401577	10	3704843	10	3704843	*	rs2129444	R	3747035	rs2129444	A	G	0.8883	0.0132	0.0027	1.1e-06	691270	3747035	3704843	10	3704843	10	3704843	*	R	-0.293233	4.88889
10_3726568_A_G	rs11252057	10	3726568	A	G	-0.0058	0.994036	0.968992	1.02041	0.1064	11	rs11252057	0.6614	10	3726568	A	G	0.8936	1.006	0.98	1.032	0.0058	0.0132	85934	401577	10	3726568	10	3726568	*	rs11252057	R	3768760	rs11252057	A	G	0.8879	0.0127	0.0027	2.8e-06	689274	3768760	3726568	10	3726568	10	3726568	*	R	-0.439394	4.7037
10_3729587_T_C	rs11592787	10	3729587	T	C	-0.0007	0.999001	0.983284	1.01523	0.4189	11	rs11592787	0.9349	10	3729587	T	C	0.5811	1.001	0.985	1.017	0.0007	0.0083	85934	401577	10	3729587	10	3729587	*	rs11592787	Y	3771779	rs11592787	T	C	0.5755	-0.0063	0.0018	0.00039	678585	3771779	3729587	10	3729587	10	3729587	*	Y	-0.0843373	-3.5
10_3730389_T_C	rs17326134	10	3730389	T	C	-0.0037	0.996016	0.970874	1.02249	0.1111	11	rs17326134	0.7762	10	3730389	T	C	0.8889	1.004	0.978	1.03	0.0037	0.013	85934	401577	10	3730389	10	3730389	*	rs17326134	Y	3772581	rs17326134	T	C	0.8845	0.0114	0.0027	2.1e-05	688875	3772581	3730389	10	3730389	10	3730389	*	Y	-0.284615	4.22222
10_3731838_G_A	rs7073555	10	3731838	G	A	-0.0028	0.997	0.973	1.022	0.8665	10	rs7073555	0.8231	10	3731838	A	G	0.8665	0.997	0.973	1.022	-0.0028	0.0124	85934	401577	10	3731838	10	3731838	*	rs7073555	R	3774030	rs7073555	A	G	0.872	0.0106	0.0028	0.00019	671627	3774030	3731838	10	3731838	10	3731838	*	R	-0.225806	3.78571
10_3732862_G_A	rs7078384	10	3732862	G	A	-0.0032	0.997	0.973	1.021	0.8683	10	rs7078384	0.7926	10	3732862	A	G	0.8683	0.997	0.973	1.021	-0.0032	0.0124	85934	401577	10	3732862	10	3732862	*	rs7078384	R	3775054	rs7078384	A	G	0.872	0.0106	0.0025	3.2e-05	688397	3775054	3732862	10	3732862	10	3732862	*	R	-0.258065	4.24
10_3733370_T_C	rs6601752	10	3733370	T	C	-0.0033	0.997009	0.972763	1.02145	0.8682	11	rs6601752	0.79	10	3733370	T	C	0.1318	1.003	0.979	1.028	0.0033	0.0125	85934	401577	10	3733370	10	3733370	*	rs6601752	Y	3775562	rs6601752	T	C	0.1288	-0.0111	0.0026	1.6e-05	686995	3775562	3733370	10	3733370	10	3733370	*	Y	-0.264	-4.26923
10_3871738_G_A	rs2148191	10	3871738	G	A	-0.0094	0.991	0.945	1.038	0.0316	10	rs2148191	0.6958	10	3871738	A	G	0.0316	0.991	0.945	1.038	-0.0094	0.0239	85934	401577	10	3871738	10	3871738	*	rs2148191	R	3913930	rs2148191	A	G	0.02175	0.018	0.0051	0.00047	665835	3913930	3871738	10	3871738	10	3871738	*	R	-0.393305	3.52941
10_3872636_C_T	rs12775093	10	3872636	C	T	0.0004	1	0.982	1.019	0.2391	10	rs12775093	0.9698	10	3872636	T	C	0.2391	1	0.982	1.019	0.0004	0.0096	85934	401577	10	3872636	10	3872636	*	rs12775093	Y	3914828	rs12775093	T	C	0.2335	0.0088	0.0021	1.8e-05	688858	3914828	3872636	10	3872636	10	3872636	*	Y	0.0416667	4.19048
10_3873309_T_G	rs6601771	10	3873309	T	G	-0.0037	0.996016	0.979432	1.01317	0.6801	11	rs6601771	0.6715	10	3873309	T	G	0.3199	1.004	0.987	1.021	0.0037	0.0088	85934	401577	10	3873309	10	3873309	*	rs6601771	K	3915501	rs6601771	T	G	0.3078	0.0079	0.0019	2.9e-05	690133	3915501	3873309	10	3873309	10	3873309	*	K	-0.420455	4.15789
10_3875161_A_G	rs10904114	10	3875161	A	G	0.0005	1	0.982318	1.01937	0.2398	11	rs10904114	0.9541	10	3875161	A	G	0.7602	1	0.981	1.018	-0.0005	0.0095	85934	401577	10	3875161	10	3875161	*	rs10904114	R	3917353	rs10904114	A	G	0.7668	-0.0086	0.002	2.6e-05	691691	3917353	3875161	10	3875161	10	3875161	*	R	0.0526316	-4.3
10_3875501_C_A	rs12049718	10	3875501	C	A	0.0008	1.001	0.982	1.02	0.2397	10	rs12049718	0.9365	10	3875501	A	C	0.2397	1.001	0.982	1.02	0.0008	0.0095	85934	401577	10	3875501	10	3875501	*	rs12049718	M	3917693	rs12049718	A	C	0.2329	0.0084	0.002	3.4e-05	692074	3917693	3875501	10	3875501	10	3875501	*	M	0.0842105	4.2
10_3876448_T_C	rs943029	10	3876448	T	C	-0.0017	0.998004	0.980392	1.01626	0.2828	11	rs943029	0.8474	10	3876448	T	C	0.7172	1.002	0.984	1.02	0.0017	0.009	85934	401577	10	3876448	10	3876448	*	rs943029	Y	3918640	rs943029	T	C	0.7189	-0.0085	0.0019	1.3e-05	691145	3918640	3876448	10	3876448	10	3876448	*	Y	-0.188889	-4.47368
10_3877051_G_C	rs10795084	10	3877051	G	C	-0.0018	0.998	0.981	1.016	0.2827	5	rs10795084	0.8451	10	3877051	C	G	0.2827	0.998	0.981	1.016	-0.0018	0.009	85934	401577	10	3877051	10	3877051	*	rs10795084	S	3919243	rs10795084	C	G	0.2808	0.0087	0.0019	6.4e-06	691125	3919243	3877051	10	3877051	10	3877051	*	S	-0.2	4.57895
10_3878890_T_C	rs943034	10	3878890	T	C	-0.0016	0.998004	0.981354	1.01626	0.2895	11	rs943034	0.8563	10	3878890	T	C	0.7105	1.002	0.984	1.019	0.0016	0.009	85934	401577	10	3878890	10	3878890	*	rs943034	Y	3921082	rs943034	T	C	0.712	-0.0088	0.0019	4.4e-06	689740	3921082	3878890	10	3878890	10	3878890	*	Y	-0.177778	-4.63158
10_3889332_G_C	rs10904123	10	3889332	G	C	0.0032	1.003	0.987	1.019	0.5111	5	rs10904123	0.694	10	3889332	C	G	0.5111	1.003	0.987	1.019	0.0032	0.0082	85934	401577	10	3889332	10	3889332	*	rs10904123	S	3931524	rs10904123	C	G	0.5254	-0.0067	0.0018	0.00014	686983	3931524	3889332	10	3889332	10	3889332	*	S	0.390244	-3.72222
10_3889686_C_T	rs11252162	10	3889686	C	T	0.0001	1	0.982	1.019	0.2443	10	rs11252162	0.9957	10	3889686	T	C	0.2443	1	0.982	1.019	0.0001	0.0095	85934	401577	10	3889686	10	3889686	*	rs11252162	Y	3931878	rs11252162	T	C	0.2389	0.0084	0.0021	4.8e-05	689155	3931878	3889686	10	3889686	10	3889686	*	Y	0.0105263	4
10_3892298_G_C	rs11252167	10	3892298	G	C	0.0026	1.003	0.987	1.019	0.5105	5	rs11252167	0.7512	10	3892298	C	G	0.5105	1.003	0.987	1.019	0.0026	0.0082	85934	401577	10	3892298	10	3892298	*	rs11252167	S	3934490	rs11252167	C	G	0.5254	-0.0069	0.0018	8.8e-05	686271	3934490	3892298	10	3892298	10	3892298	*	S	0.317073	-3.83333
10_3893210_A_G	rs11252168	10	3893210	A	G	0.0008	1.001	0.982318	1.01937	0.2454	11	rs11252168	0.9291	10	3893210	A	G	0.7546	0.999	0.981	1.018	-0.0008	0.0094	85934	401577	10	3893210	10	3893210	*	rs11252168	R	3935402	rs11252168	A	G	0.7592	-0.0081	0.002	5.2e-05	741588	3935402	3893210	10	3893210	10	3893210	*	R	0.0851064	-4.05
10_3905751_G_T	rs7910348	10	3905751	G	T	0.0082	1.008	0.992	1.025	0.6186	10	rs7910348	0.3282	10	3905751	T	G	0.6186	1.008	0.992	1.025	0.0082	0.0084	85934	401577	10	3905751	10	3905751	*	rs7910348	K	3947943	rs7910348	T	G	0.6225	-0.0069	0.0018	0.00013	682192	3947943	3905751	10	3905751	10	3905751	*	K	0.97619	-3.83333
10_3906062_T_A	rs9651514	10	3906062	T	A	0.0074	1.007	0.991	1.024	0.3747	5	rs9651514	0.3826	10	3906062	A	T	0.3747	1.007	0.991	1.024	0.0074	0.0084	85934	401577	10	3906062	10	3906062	*	rs9651514	W	3948254	rs9651514	A	T	0.3893	-0.0064	0.0018	0.00038	680874	3948254	3906062	10	3906062	10	3906062	*	W	0.880952	-3.55556
10_3906272_A_G	rs7899935	10	3906272	A	G	0.0089	1.00908	0.992063	1.02564	0.6218	11	rs7899935	0.2899	10	3906272	A	G	0.3782	0.991	0.975	1.008	-0.0089	0.0084	85934	401577	10	3906272	10	3906272	*	rs7899935	R	3948464	rs7899935	A	G	0.3756	0.0068	0.0018	0.00016	685382	3948464	3906272	10	3906272	10	3906272	*	R	1.05952	3.77778
10_4402003_G_A	rs10751968	10	4402003	G	A	0.0032	1.003	0.978	1.029	0.1206	10	rs10751968	0.8019	10	4402003	A	G	0.1206	1.003	0.978	1.029	0.0032	0.0128	85934	401577	10	4402003	10	4402003	*	rs10751968	R	4444195	rs10751968	A	G	0.1234	0.0106	0.0027	0.0001	684418	4444195	4402003	10	4402003	10	4402003	*	R	0.25	3.92593
10_4402925_A_C	rs10795162	10	4402925	A	C	-0.0007	0.999001	0.969932	1.02987	0.0806	11	rs10795162	0.9644	10	4402925	A	C	0.9194	1.001	0.971	1.031	0.0007	0.0153	85934	401577	10	4402925	10	4402925	*	rs10795162	M	4445117	rs10795162	A	C	0.92294	-0.0135	0.0033	5.6e-05	680053	4445117	4402925	10	4402925	10	4402925	*	M	-0.0457516	-4.09091
10_4412897_G_C	rs927896	10	4412897	G	C	0.0008	1.001	0.971	1.031	0.0803	5	rs927896	0.9599	10	4412897	C	G	0.0803	1.001	0.971	1.031	0.0008	0.0152	85934	401577	10	4412897	10	4412897	*	rs927896	N	4455089	rs927896	C	G	0.07723	0.0131	0.0033	7e-05	692024	4455089	4412897	10	4412897	10	4412897	*	N	0.0526316	3.9697
10_4415968_G_T	rs10904250	10	4415968	G	T	0.0018	1.002	0.972	1.032	0.0803	10	rs10904250	0.9071	10	4415968	T	G	0.0803	1.002	0.972	1.032	0.0018	0.0152	85934	401577	10	4415968	10	4415968	*	rs10904250	K	4458160	rs10904250	T	G	0.07717	0.0127	0.0033	0.00012	684874	4458160	4415968	10	4415968	10	4415968	*	K	0.118421	3.84848
10_4416626_T_C	rs10795164	10	4416626	T	C	-0.0002	1	0.970874	1.02987	0.0806	11	rs10795164	0.9883	10	4416626	T	C	0.9194	1	0.971	1.03	0.0002	0.0151	85934	401577	10	4416626	10	4416626	*	rs10795164	Y	4458818	rs10795164	T	C	0.92113	-0.0133	0.0033	5.7e-05	692166	4458818	4416626	10	4416626	10	4416626	*	Y	-0.013245	-4.0303
10_4424936_C_T	rs7089894	10	4424936	C	T	-0.0013	0.999	0.969	1.029	0.0802	10	rs7089894	0.9298	10	4424936	T	C	0.0802	0.999	0.969	1.029	-0.0013	0.0153	85934	401577	10	4424936	10	4424936	*	rs7089894	Y	4467128	rs7089894	T	C	0.07729	0.0132	0.0033	7.4e-05	677622	4467128	4424936	10	4424936	10	4424936	*	Y	-0.0849673	4
10_4451916_T_G	rs722920	10	4451916	T	G	-0.0066	0.993049	0.958773	1.02987	0.0555	11	rs722920	0.7173	10	4451916	T	G	0.9445	1.007	0.971	1.043	0.0066	0.0182	85934	401577	10	4451916	10	4451916	*	rs722920	K	4494108	rs722920	T	G	0.94574	-0.013	0.0037	0.00049	793171	4494108	4451916	10	4451916	10	4451916	*	K	-0.362637	-3.51351
10_4453327_G_A	rs9943391	10	4453327	G	A	-0.0057	0.994	0.959	1.03	0.0555	10	rs9943391	0.7551	10	4453327	A	G	0.0555	0.994	0.959	1.03	-0.0057	0.0182	85934	401577	10	4453327	10	4453327	*	rs9943391	R	4495519	rs9943391	A	G	0.05426	0.014	0.004	0.00043	690383	4495519	4453327	10	4453327	10	4453327	*	R	-0.313187	3.5
10_4454498_G_A	rs1625110	10	4454498	G	A	0.0114	1.011	0.993	1.03	0.2647	10	rs1625110	0.2203	10	4454498	A	G	0.2647	1.011	0.993	1.03	0.0114	0.0093	85934	401577	10	4454498	10	4454498	*	rs1625110	R	4496690	rs1625110	A	G	0.2558	0.0072	0.0019	0.00014	790168	4496690	4454498	10	4454498	10	4454498	*	R	1.22581	3.78947
10_4531282_A_G	rs17550939	10	4531282	A	G	-0.0095	0.990099	0.967118	1.0142	0.1348	11	rs17550939	0.4342	10	4531282	A	G	0.8652	1.01	0.986	1.034	0.0095	0.0121	85934	401577	10	4531282	10	4531282	*	rs17550939	R	4573474	rs17550939	A	G	0.8607	-0.0088	0.0024	0.00028	773781	4573474	4531282	10	4531282	10	4531282	*	R	-0.785124	-3.66667
10_4544052_A_G	rs313475	10	4544052	A	G	-0.0043	0.996016	0.979432	1.01215	0.556	11	rs313475	0.6039	10	4544052	A	G	0.444	1.004	0.988	1.021	0.0043	0.0083	85934	401577	10	4544052	10	4544052	*	rs313475	R	4586244	rs313475	A	G	0.4376	-0.0064	0.0017	0.00022	691792	4586244	4544052	10	4544052	10	4544052	*	R	-0.518072	-3.76471
10_4544110_G_A	rs313476	10	4544110	G	A	-0.0046	0.995	0.979	1.012	0.5557	10	rs313476	0.5819	10	4544110	A	G	0.5557	0.995	0.979	1.012	-0.0046	0.0083	85934	401577	10	4544110	10	4544110	*	rs313476	R	4586302	rs313476	A	G	0.5623	0.0065	0.0017	0.00019	691015	4586302	4544110	10	4544110	10	4544110	*	R	-0.554217	3.82353
10_4544234_A_G	rs313477	10	4544234	A	G	-0.0042	0.996016	0.979432	1.01215	0.5536	11	rs313477	0.6174	10	4544234	A	G	0.4464	1.004	0.988	1.021	0.0042	0.0083	85934	401577	10	4544234	10	4544234	*	rs313477	R	4586426	rs313477	A	G	0.439	-0.0065	0.0017	0.0002	686505	4586426	4544234	10	4544234	10	4544234	*	R	-0.506024	-3.82353
10_4627813_C_T	rs400541	10	4627813	C	T	-0.0041	0.996	0.977	1.015	0.2262	10	rs400541	0.6735	10	4627813	T	C	0.2262	0.996	0.977	1.015	-0.0041	0.0097	85934	401577	10	4627813	10	4627813	*	rs400541	Y	4670005	rs400541	T	C	0.2156	-0.0077	0.0021	0.00026	691467	4670005	4627813	10	4627813	10	4627813	*	Y	-0.42268	-3.66667
10_4629344_G_A	rs1992572	10	4629344	G	A	-0.0042	0.996	0.977	1.015	0.2263	10	rs1992572	0.6642	10	4629344	A	G	0.2263	0.996	0.977	1.015	-0.0042	0.0097	85934	401577	10	4629344	10	4629344	*	rs1992572	R	4671536	rs1992572	A	G	0.215	-0.0077	0.002	0.00012	794974	4671536	4629344	10	4629344	10	4629344	*	R	-0.43299	-3.85
10_4633826_G_A	rs313468	10	4633826	G	A	-0.0041	0.996	0.977	1.015	0.2247	10	rs313468	0.6747	10	4633826	A	G	0.2247	0.996	0.977	1.015	-0.0041	0.0097	85934	401577	10	4633826	10	4633826	*	rs313468	R	4676018	rs313468	A	G	0.2159	-0.0076	0.0021	0.00032	691996	4676018	4633826	10	4633826	10	4633826	*	R	-0.42268	-3.61905
10_4642724_T_C	rs17298157	10	4642724	T	C	-0.0047	0.995025	0.97561	1.01523	0.1956	11	rs17298157	0.646	10	4642724	T	C	0.8044	1.005	0.985	1.025	0.0047	0.0103	85934	401577	10	4642724	10	4642724	*	rs17298157	Y	4684916	rs17298157	T	C	0.818	0.0076	0.0022	0.0005	782981	4684916	4642724	10	4642724	10	4642724	*	Y	-0.456311	3.45455
10_4651821_T_C	rs313455	10	4651821	T	C	-0.0036	0.996016	0.977517	1.01523	0.2226	11	rs313455	0.7095	10	4651821	T	C	0.7774	1.004	0.985	1.023	0.0036	0.0097	85934	401577	10	4651821	10	4651821	*	rs313455	Y	4694013	rs313455	T	C	0.7836	0.0075	0.0021	0.00037	692532	4694013	4651821	10	4651821	10	4651821	*	Y	-0.371134	3.57143
10_4671513_A_G	rs1025921	10	4671513	A	G	0.0067	1.00705	0.988142	1.02564	0.7537	11	rs1025921	0.4863	10	4671513	A	G	0.2463	0.993	0.975	1.012	-0.0067	0.0096	85934	401577	10	4671513	10	4671513	*	rs1025921	R	4713705	rs1025921	A	G	0.2297	-0.0079	0.002	6.3e-05	790893	4713705	4671513	10	4671513	10	4671513	*	R	0.697917	-3.95
10_4673606_G_A	rs313428	10	4673606	G	A	0.0047	1.005	0.986	1.024	0.7729	10	rs313428	0.6355	10	4673606	A	G	0.7729	1.005	0.986	1.024	0.0047	0.0098	85934	401577	10	4673606	10	4673606	*	rs313428	R	4715798	rs313428	A	G	0.7865	0.0081	0.0021	0.00017	688805	4715798	4673606	10	4673606	10	4673606	*	R	0.479592	3.85714
10_4674350_G_A	rs2165953	10	4674350	G	A	0.0075	1.008	0.989	1.026	0.7553	10	rs2165953	0.4331	10	4674350	A	G	0.7553	1.008	0.989	1.026	0.0075	0.0095	85934	401577	10	4674350	10	4674350	*	rs2165953	R	4716542	rs2165953	A	G	0.7679	0.0079	0.0021	0.00016	685588	4716542	4674350	10	4674350	10	4674350	*	R	0.789474	3.7619
10_4675144_C_A	rs11252653	10	4675144	C	A	0.0068	1.007	0.988	1.026	0.7538	10	rs11252653	0.4792	10	4675144	A	C	0.7538	1.007	0.988	1.026	0.0068	0.0096	85934	401577	10	4675144	10	4675144	*	rs11252653	M	4717336	rs11252653	A	C	0.7699	0.0081	0.0021	0.00013	684899	4717336	4675144	10	4675144	10	4675144	*	M	0.708333	3.85714
10_5566239_C_T	rs7899101	10	5566239	C	T		1	0.983	1.017	0.3184	10	rs7899101	0.9962	10	5566239	T	C	0.3184	1	0.983	1.017	0	0.0087	85934	401577	10	5566239	10	5566239	*	rs7899101	H	5608202	rs7899101	T	C	0.3234	0.0076	0.0019	7.1e-05	640902	5608202	5566239	10	5566239	10	5566239	*	H		4
10_6363545_C_T	rs10906340	10	6363545	C	T	0.0133	1.013	0.988	1.04	0.1102	10	rs10906340	0.3079	10	6363545	T	C	0.1102	1.013	0.988	1.04	0.0133	0.0131	85934	401577	10	6363545	10	6363545	*	rs10906340	Y	6405507	rs10906340	T	C	0.1147	-0.0096	0.0027	0.00045	689636	6405507	6363545	10	6363545	10	6363545	*	Y	1.01527	-3.55556
10_6429032_T_C	rs17299670	10	6429032	T	C	0.0227	1.02249	0.997009	1.04932	0.1086	11	rs17299670	0.08583	10	6429032	T	C	0.8914	0.978	0.953	1.003	-0.0227	0.0132	85934	401577	10	6429032	10	6429032	*	rs17299670	Y	6470994	rs17299670	T	C	0.8922	0.0113	0.0029	0.0001	665388	6470994	6429032	10	6429032	10	6429032	*	Y	1.7197	3.89655
10_6508628_C_T	rs500766	10	6508628	C	T	0.0033	1.003	0.986	1.021	0.2759	10	rs500766	0.7167	10	6508628	T	C	0.2759	1.003	0.986	1.021	0.0033	0.0091	85934	401577	10	6508628	10	6508628	*	rs500766	Y	6550590	rs500766	T	C	0.2695	0.007	0.002	0.00035	690143	6550590	6508628	10	6508628	10	6508628	*	Y	0.362637	3.5
10_6520279_G_A	rs591397	10	6520279	G	A	0.0027	1.003	0.985	1.02	0.3031	10	rs591397	0.7634	10	6520279	A	G	0.3031	1.003	0.985	1.02	0.0027	0.0089	85934	401577	10	6520279	10	6520279	*	rs591397	R	6562241	rs591397	A	G	0.3037	0.0071	0.0019	0.00019	690788	6562241	6520279	10	6520279	10	6520279	*	R	0.303371	3.73684
10_6522948_A_G	rs519349	10	6522948	A	G	0.0044	1.00402	0.987167	1.02249	0.3077	11	rs519349	0.6161	10	6522948	A	G	0.6923	0.996	0.978	1.013	-0.0044	0.0089	85934	401577	10	6522948	10	6522948	*	rs519349	R	6564910	rs519349	A	G	0.6862	-0.0067	0.0019	0.00039	689956	6564910	6522948	10	6522948	10	6522948	*	R	0.494382	-3.52632
10_6523137_A_G	rs521153	10	6523137	A	G	0.0043	1.00402	0.987167	1.02249	0.3077	11	rs521153	0.6284	10	6523137	A	G	0.6923	0.996	0.978	1.013	-0.0043	0.0089	85934	401577	10	6523137	10	6523137	*	rs521153	D	6565099	rs521153	A	G	0.6943	-0.0066	0.0019	0.00044	689456	6565099	6523137	10	6523137	10	6523137	*	D	0.483146	-3.47368
10_6728398_T_G	rs6602164	10	6728398	T	G	-0.0159	0.984252	0.961538	1.00806	0.8583	11	rs6602164	0.1886	10	6728398	T	G	0.1417	1.016	0.992	1.04	0.0159	0.0121	85934	401577	10	6728398	10	6728398	*	rs6602164	K	6770360	rs6602164	T	G	0.1318	-0.0097	0.0025	0.00012	680195	6770360	6728398	10	6728398	10	6728398	*	K	-1.31405	-3.88
10_6730166_T_A	rs353184	10	6730166	T	A	-0.0159	0.984	0.961	1.008	0.8596	5	rs353184	0.1906	10	6730166	A	T	0.8596	0.984	0.961	1.008	-0.0159	0.0121	85934	401577	10	6730166	10	6730166	*	rs353184	W	6772128	rs353184	A	T	0.8682	0.0095	0.0025	0.00018	679607	6772128	6730166	10	6730166	10	6730166	*	W	-1.31405	3.8
10_6732389_G_A	rs4144205	10	6732389	G	A	-0.016	0.984	0.961	1.008	0.8593	10	rs4144205	0.1834	10	6732389	A	G	0.8593	0.984	0.961	1.008	-0.016	0.0121	85934	401577	10	6732389	10	6732389	*	rs4144205	R	6774351	rs4144205	A	G	0.8666	0.0098	0.0025	0.0001	680008	6774351	6732389	10	6732389	10	6732389	*	R	-1.32231	3.92
10_6740169_G_C	rs3763956	10	6740169	G	C	0.0036	1.004	0.982	1.026	0.8239	5	rs3763956	0.7445	10	6740169	C	G	0.8239	1.004	0.982	1.026	0.0036	0.0112	85934	401577	10	6740169	10	6740169	*	rs3763956	S	6782131	rs3763956	C	G	0.8359	0.0095	0.0024	0.00011	667159	6782131	6740169	10	6740169	10	6740169	*	S	0.321429	3.95833
10_6741146_G_A	rs353208	10	6741146	G	A	-0.0074	0.993	0.97	1.016	0.855	10	rs353208	0.5376	10	6741146	A	G	0.855	0.993	0.97	1.016	-0.0074	0.012	85934	401577	10	6741146	10	6741146	*	rs353208	R	6783108	rs353208	A	G	0.8683	0.0112	0.0026	1.5e-05	673185	6783108	6741146	10	6741146	10	6741146	*	R	-0.616667	4.30769
10_6741300_G_A	rs353207	10	6741300	G	A	-0.0074	0.993	0.97	1.016	0.8548	10	rs353207	0.5352	10	6741300	A	G	0.8548	0.993	0.97	1.016	-0.0074	0.012	85934	401577	10	6741300	10	6741300	*	rs353207	R	6783262	rs353207	A	G	0.8722	0.0112	0.0026	1.4e-05	673165	6783262	6741300	10	6741300	10	6741300	*	R	-0.616667	4.30769
10_6742038_C_T	rs353206	10	6742038	C	T	0.0058	1.006	0.988	1.024	0.7211	10	rs353206	0.5231	10	6742038	T	C	0.7211	1.006	0.988	1.024	0.0058	0.0091	85934	401577	10	6742038	10	6742038	*	rs353206	Y	6784000	rs353206	T	C	0.7284	0.0092	0.002	2.9e-06	669500	6784000	6742038	10	6742038	10	6742038	*	Y	0.637363	4.6
10_6743504_T_C	rs1837975	10	6743504	T	C	0.0066	1.00705	0.985222	1.02881	0.1673	11	rs1837975	0.5452	10	6743504	T	C	0.8327	0.993	0.972	1.015	-0.0066	0.011	85934	401577	10	6743504	10	6743504	*	rs1837975	Y	6785466	rs1837975	T	C	0.8353	0.01	0.0023	2.1e-05	676058	6785466	6743504	10	6743504	10	6743504	*	Y	0.6	4.34783
10_6744913_G_C	rs353200	10	6744913	G	C	-0.0044	0.996	0.97	1.022	0.8812	5	rs353200	0.7396	10	6744913	C	G	0.8812	0.996	0.97	1.022	-0.0044	0.0132	85934	401577	10	6744913	10	6744913	*	rs353200	S	6786875	rs353200	C	G	0.90283	0.0145	0.0028	2.9e-07	676730	6786875	6744913	10	6744913	10	6744913	*	S	-0.333333	5.17857
10_6746788_C_T	rs1348306	10	6746788	C	T	0.0018	1.002	0.984	1.02	0.6972	10	rs1348306	0.8427	10	6746788	T	C	0.6972	1.002	0.984	1.02	0.0018	0.009	85934	401577	10	6746788	10	6746788	*	rs1348306	Y	6788750	rs1348306	T	C	0.7112	0.0093	0.0019	1.3e-06	691415	6788750	6746788	10	6746788	10	6746788	*	Y	0.2	4.89474
10_6751600_G_A	rs11591887	10	6751600	G	A	0.0029	1.003	0.987	1.019	0.5267	10	rs11591887	0.7258	10	6751600	A	G	0.5267	1.003	0.987	1.019	0.0029	0.0081	85934	401577	10	6751600	10	6751600	*	rs11591887	R	6793562	rs11591887	A	G	0.5413	0.0067	0.0017	0.00013	681162	6793562	6751600	10	6751600	10	6751600	*	R	0.358025	3.94118
10_6754829_C_G	rs4748361	10	6754829	C	G	0.0032	1.00301	0.987167	1.01937	0.5248	6	rs4748361	0.6913	10	6754829	C	G	0.4752	0.997	0.981	1.013	-0.0032	0.0082	85934	401577	10	6754829	10	6754829	*	rs4748361	S	6796791	rs4748361	C	G	0.4587	-0.0064	0.0017	0.00024	682572	6796791	6754829	10	6754829	10	6754829	*	S	0.390244	-3.76471
10_6755244_G_T	rs1837976	10	6755244	G	T	-0.0066	0.993	0.974	1.014	0.8004	10	rs1837976	0.5175	10	6755244	T	G	0.8004	0.993	0.974	1.014	-0.0066	0.0103	85934	401577	10	6755244	10	6755244	*	rs1837976	K	6797206	rs1837976	T	G	0.8058	0.0102	0.0022	3.4e-06	684669	6797206	6755244	10	6755244	10	6755244	*	K	-0.640777	4.63636
10_6757168_T_A	rs353188	10	6757168	T	A	0.0012	1.001	0.978	1.025	0.1345	5	rs353188	0.9188	10	6757168	A	T	0.1345	1.001	0.978	1.025	0.0012	0.012	85934	401577	10	6757168	10	6757168	*	rs353188	W	6799130	rs353188	A	T	0.1289	-0.0109	0.0026	2.1e-05	687482	6799130	6757168	10	6757168	10	6757168	*	W	0.1	-4.19231
10_6759969_C_T	rs7911544	10	6759969	C	T	0.0037	1.004	0.987	1.021	0.6709	10	rs7911544	0.6756	10	6759969	T	C	0.6709	1.004	0.987	1.021	0.0037	0.0087	85934	401577	10	6759969	10	6759969	*	rs7911544	Y	6801931	rs7911544	T	C	0.6825	0.0073	0.0019	9.4e-05	682699	6801931	6759969	10	6759969	10	6759969	*	Y	0.425287	3.84211
10_6760140_G_C	rs10466271	10	6760140	G	C	0.0054	1.005	0.986	1.025	0.2157	5	rs10466271	0.5859	10	6760140	C	G	0.2157	1.005	0.986	1.025	0.0054	0.0099	85934	401577	10	6760140	10	6760140	*	rs10466271	S	6802102	rs10466271	C	G	0.2092	-0.0101	0.0021	2e-06	684674	6802102	6760140	10	6760140	10	6760140	*	S	0.545455	-4.80952
10_6762631_G_A	rs10904914	10	6762631	G	A	-0.0032	0.997	0.974	1.021	0.8621	10	rs10904914	0.7913	10	6762631	A	G	0.8621	0.997	0.974	1.021	-0.0032	0.012	85934	401577	10	6762631	10	6762631	*	rs10904914	R	6804593	rs10904914	A	G	0.8706	0.0096	0.0024	6.6e-05	787993	6804593	6762631	10	6762631	10	6762631	*	R	-0.266667	4
10_6795075_A_G	rs12252310	10	6795075	A	G	0.0048	1.00503	0.970874	1.0395	0.0596	11	rs12252310	0.7814	10	6795075	A	G	0.9404	0.995	0.962	1.03	-0.0048	0.0173	85934	401577	10	6795075	10	6795075	*	rs12252310	R	6837037	rs12252310	A	G	0.94165	0.0145	0.0038	0.00011	686269	6837037	6795075	10	6795075	10	6795075	*	R	0.277457	3.81579
10_6923345_T_C	rs2490684	10	6923345	T	C	-0.0114	0.98912	0.972763	1.00503	0.5365	11	rs2490684	0.1647	10	6923345	T	C	0.4635	1.011	0.995	1.028	0.0114	0.0082	85934	401577	10	6923345	10	6923345	*	rs2490684	Y	6965307	rs2490684	T	C	0.4462	-0.0066	0.0017	0.00016	680595	6965307	6923345	10	6923345	10	6923345	*	Y	-1.39024	-3.88235
10_6927242_A_T	rs2791421	10	6927242	A	T	-0.0057	0.994036	0.977517	1.01215	0.6967	6	rs2791421	0.5263	10	6927242	A	T	0.3033	1.006	0.988	1.023	0.0057	0.0089	85934	401577	10	6927242	10	6927242	*	rs2791421	D	6969204	rs2791421	A	T	0.2875	-0.007	0.0019	0.00024	684068	6969204	6927242	10	6927242	10	6927242	*	D	-0.640449	-3.68421
10_7104538_T_A	rs12250996	10	7104538	T	A	0.0398	1.041	1.009	1.073	0.0728	5	rs12250996	0.01115	10	7104538	A	T	0.0728	1.041	1.009	1.073	0.0398	0.0157	85934	401577	10	7104538	10	7104538	*	rs12250996	W	7146500	rs12250996	A	T	0.07595	0.012	0.0034	0.0005	673446	7146500	7104538	10	7104538	10	7104538	*	W	2.53503	3.52941
10_7105058_G_A	rs12256453	10	7105058	G	A	0.0397	1.04	1.009	1.073	0.0727	10	rs12256453	0.01147	10	7105058	A	G	0.0727	1.04	1.009	1.073	0.0397	0.0157	85934	401577	10	7105058	10	7105058	*	rs12256453	R	7147020	rs12256453	A	G	0.07583	0.012	0.0034	0.00045	674260	7147020	7105058	10	7105058	10	7105058	*	R	2.52866	3.52941
10_7347994_G_C	rs1749363	10	7347994	G	C	0.0043	1.004	0.984	1.025	0.1891	5	rs1749363	0.6824	10	7347994	C	G	0.1891	1.004	0.984	1.025	0.0043	0.0105	85934	401577	10	7347994	10	7347994	*	rs1749363	S	7389956	rs1749363	C	G	0.2049	-0.0077	0.0022	0.00036	690388	7389956	7347994	10	7347994	10	7347994	*	S	0.409524	-3.5
10_7348338_A_G	rs1751658	10	7348338	A	G	0.0022	1.002	0.982318	1.02249	0.1917	11	rs1751658	0.8294	10	7348338	A	G	0.8083	0.998	0.978	1.018	-0.0022	0.0104	85934	401577	10	7348338	10	7348338	*	rs1751658	R	7390300	rs1751658	A	G	0.7947	0.0075	0.0021	0.00046	690626	7390300	7348338	10	7348338	10	7348338	*	R	0.211538	3.57143
10_7349153_A_G	rs2764386	10	7349153	A	G	0.0032	1.00301	0.983284	1.02354	0.1927	11	rs2764386	0.7556	10	7349153	A	G	0.8073	0.997	0.977	1.017	-0.0032	0.0104	85934	401577	10	7349153	10	7349153	*	rs2764386	R	7391115	rs2764386	A	G	0.7946	0.0075	0.0021	0.00049	690848	7391115	7349153	10	7349153	10	7349153	*	R	0.307692	3.57143
10_7359916_C_T	rs638145	10	7359916	C	T	0.0032	1.003	0.982	1.025	0.17	10	rs638145	0.7725	10	7359916	T	C	0.17	1.003	0.982	1.025	0.0032	0.011	85934	401577	10	7359916	10	7359916	*	rs638145	Y	7401878	rs638145	T	C	0.1835	-0.0078	0.0022	0.00046	675892	7401878	7359916	10	7359916	10	7359916	*	Y	0.290909	-3.54545
10_7362071_A_G	rs2764387	10	7362071	A	G	0.0038	1.00402	0.982318	1.02564	0.1742	11	rs2764387	0.7274	10	7362071	A	G	0.8258	0.996	0.975	1.018	-0.0038	0.0109	85934	401577	10	7362071	10	7362071	*	rs2764387	R	7404033	rs2764387	A	G	0.8116	0.0079	0.0022	0.00038	682164	7404033	7362071	10	7362071	10	7362071	*	R	0.348624	3.59091
10_7365172_C_T	rs2767698	10	7365172	C	T	0.0031	1.003	0.982	1.025	0.1721	10	rs2767698	0.7745	10	7365172	T	C	0.1721	1.003	0.982	1.025	0.0031	0.011	85934	401577	10	7365172	10	7365172	*	rs2767698	Y	7407134	rs2767698	T	C	0.1828	-0.0079	0.0022	0.00046	674369	7407134	7365172	10	7365172	10	7365172	*	Y	0.281818	-3.59091
10_8047173_T_G	rs4143094	10	8047173	T	G	0.0067	1.00705	0.988142	1.02564	0.746	11	rs4143094	0.474	10	8047173	T	G	0.254	0.993	0.975	1.012	-0.0067	0.0094	85934	401577	10	8047173	10	8047173	*	rs4143094	K	8089136	rs4143094	T	G	0.2599	-0.007	0.002	0.00042	689213	8089136	8047173	10	8047173	10	8047173	*	K	0.712766	-3.5
10_8049414_A_G	rs1244181	10	8049414	A	G	0.0128	1.01317	0.992063	1.03413	0.8096	11	rs1244181	0.2219	10	8049414	A	G	0.1904	0.987	0.967	1.008	-0.0128	0.0105	85934	401577	10	8049414	10	8049414	*	rs1244181	V	8091377	rs1244181	A	G	0.1913	-0.008	0.0022	0.00034	688840	8091377	8049414	10	8049414	10	8049414	*	V	1.21905	-3.63636
10_8653215_A_G	rs7069110	10	8653215	A	G	0.0007	1.001	0.985222	1.01729	0.4274	11	rs7069110	0.9308	10	8653215	A	G	0.5726	0.999	0.983	1.015	-0.0007	0.0082	85934	401577	10	8653215	10	8653215	*	rs7069110	R	8695178	rs7069110	A	G	0.5745	-0.0063	0.0017	0.00028	687968	8695178	8653215	10	8653215	10	8653215	*	R	0.0853659	-3.70588
10_8653832_A_G	rs10905437	10	8653832	A	G	0.0004	1	0.984252	1.01626	0.4277	11	rs10905437	0.9654	10	8653832	A	G	0.5723	1	0.984	1.016	-0.0004	0.0082	85934	401577	10	8653832	10	8653832	*	rs10905437	R	8695795	rs10905437	A	G	0.5745	-0.0063	0.0017	0.00033	688082	8695795	8653832	10	8653832	10	8653832	*	R	0.0487805	-3.70588
10_8654718_T_C	rs2388821	10	8654718	T	C	0.0004	1	0.984252	1.01626	0.4274	11	rs2388821	0.9581	10	8654718	T	C	0.5726	1	0.984	1.016	-0.0004	0.0082	85934	401577	10	8654718	10	8654718	*	rs2388821	Y	8696681	rs2388821	T	C	0.5745	-0.0063	0.0018	0.00031	688089	8696681	8654718	10	8654718	10	8654718	*	Y	0.0487805	-3.5
10_8654729_G_A	rs4345867	10	8654729	G	A	0.0003	1	0.984	1.017	0.4274	10	rs4345867	0.9718	10	8654729	A	G	0.4274	1	0.984	1.017	0.0003	0.0082	85934	401577	10	8654729	10	8654729	*	rs4345867	R	8696692	rs4345867	A	G	0.425	0.0067	0.0018	0.00017	681656	8696692	8654729	10	8654729	10	8654729	*	R	0.0365854	3.72222
10_8815948_C_T	rs1556597	10	8815948	C	T	-0.0021	0.998	0.98	1.016	0.706	10	rs1556597	0.8151	10	8815948	T	C	0.706	0.998	0.98	1.016	-0.0021	0.0091	85934	401577	10	8815948	10	8815948	*	rs1556597	Y	8857911	rs1556597	T	C	0.7215	-0.0068	0.0019	0.00045	684962	8857911	8815948	10	8815948	10	8815948	*	Y	-0.230769	-3.57895
10_8830704_C_A	rs12250687	10	8830704	C	A	0.0065	1.007	0.987	1.026	0.2243	10	rs12250687	0.5063	10	8830704	A	C	0.2243	1.007	0.987	1.026	0.0065	0.0098	85934	401577	10	8830704	10	8830704	*	rs12250687	M	8872667	rs12250687	A	C	0.2159	0.0076	0.0021	0.00027	688734	8872667	8830704	10	8830704	10	8830704	*	M	0.663265	3.61905
10_9411055_G_T	rs10905555	10	9411055	G	T	0.0051	1.005	0.989	1.021	0.4828	10	rs10905555	0.536	10	9411055	T	G	0.4828	1.005	0.989	1.021	0.0051	0.0082	85934	401577	10	9411055	10	9411055	*	rs10905555	D	9453018	rs10905555	T	G	0.4745	0.0062	0.0017	0.00035	690658	9453018	9411055	10	9411055	10	9411055	*	D	0.621951	3.64706
10_9417332_T_C	rs12783041	10	9417332	T	C	0.0007	1.001	0.984252	1.01729	0.3792	11	rs12783041	0.9352	10	9417332	T	C	0.6208	0.999	0.983	1.016	-0.0007	0.0084	85934	401577	10	9417332	10	9417332	*	rs12783041	Y	9459295	rs12783041	T	C	0.6145	0.0066	0.0018	0.00018	690654	9459295	9417332	10	9417332	10	9417332	*	Y	0.0833333	3.66667
10_9417663_C_T	rs7903944	10	9417663	C	T	0.006	1.006	0.99	1.022	0.4824	10	rs7903944	0.4607	10	9417663	T	C	0.4824	1.006	0.99	1.022	0.006	0.0082	85934	401577	10	9417663	10	9417663	*	rs7903944	Y	9459626	rs7903944	T	C	0.4803	0.0062	0.0017	0.00033	692592	9459626	9417663	10	9417663	10	9417663	*	Y	0.731707	3.64706
10_9418095_C_T	rs10905556	10	9418095	C	T	0.0047	1.005	0.989	1.021	0.4857	10	rs10905556	0.567	10	9418095	T	C	0.4857	1.005	0.989	1.021	0.0047	0.0082	85934	401577	10	9418095	10	9418095	*	rs10905556	Y	9460058	rs10905556	T	C	0.4801	0.0062	0.0017	0.00033	692164	9460058	9418095	10	9418095	10	9418095	*	Y	0.573171	3.64706
10_9422456_A_G	rs10905557	10	9422456	A	G	0.0051	1.00503	0.98912	1.02145	0.4872	11	rs10905557	0.5301	10	9422456	A	G	0.5128	0.995	0.979	1.011	-0.0051	0.0081	85934	401577	10	9422456	10	9422456	*	rs10905557	R	9464419	rs10905557	A	G	0.5205	-0.0062	0.0017	0.00033	692058	9464419	9422456	10	9422456	10	9422456	*	R	0.62963	-3.64706
10_9423708_A_T	rs1360805	10	9423708	A	T	0.0045	1.00402	0.988142	1.02041	0.4857	6	rs1360805	0.5831	10	9423708	A	T	0.5143	0.996	0.98	1.012	-0.0045	0.0082	85934	401577	10	9423708	10	9423708	*	rs1360805	W	9465671	rs1360805	A	T	0.5202	-0.0062	0.0017	0.00033	691726	9465671	9423708	10	9423708	10	9423708	*	W	0.54878	-3.64706
10_9426658_A_G	rs10905559	10	9426658	A	G	0.0053	1.00503	0.98912	1.02145	0.4878	11	rs10905559	0.5174	10	9426658	A	G	0.5122	0.995	0.979	1.011	-0.0053	0.0081	85934	401577	10	9426658	10	9426658	*	rs10905559	R	9468621	rs10905559	A	G	0.5203	-0.0062	0.0017	0.00033	690609	9468621	9426658	10	9426658	10	9426658	*	R	0.654321	-3.64706
10_9427505_A_G	rs10752163	10	9427505	A	G	0.0046	1.00503	0.988142	1.02041	0.4859	11	rs10752163	0.5709	10	9427505	A	G	0.5141	0.995	0.98	1.012	-0.0046	0.0082	85934	401577	10	9427505	10	9427505	*	rs10752163	R	9469468	rs10752163	A	G	0.5201	-0.0062	0.0017	0.00029	690517	9469468	9427505	10	9427505	10	9427505	*	R	0.560976	-3.64706
10_9434795_C_T	rs1984123	10	9434795	C	T	0.0001	1	0.982	1.018	0.2641	10	rs1984123	0.9901	10	9434795	T	C	0.2641	1	0.982	1.018	0.0001	0.0092	85934	401577	10	9434795	10	9434795	*	rs1984123	Y	9476758	rs1984123	T	C	0.2664	-0.0075	0.002	0.00012	686758	9476758	9434795	10	9434795	10	9434795	*	Y	0.0108696	-3.75
10_9434901_C_T	rs2152222	10	9434901	C	T	0.0018	1.002	0.986	1.018	0.4785	10	rs2152222	0.8214	10	9434901	T	C	0.4785	1.002	0.986	1.018	0.0018	0.0082	85934	401577	10	9434901	10	9434901	*	rs2152222	Y	9476864	rs2152222	T	C	0.4795	0.0067	0.0017	9.5e-05	686613	9476864	9434901	10	9434901	10	9434901	*	Y	0.219512	3.94118
10_9438618_T_A	rs10795715	10	9438618	T	A	0.0033	1.003	0.987	1.02	0.4843	5	rs10795715	0.6886	10	9438618	A	T	0.4843	1.003	0.987	1.02	0.0033	0.0082	85934	401577	10	9438618	10	9438618	*	rs10795715	W	9480581	rs10795715	A	T	0.4778	0.0062	0.0017	0.00033	689450	9480581	9438618	10	9438618	10	9438618	*	W	0.402439	3.64706
10_9439215_C_T	rs10795716	10	9439215	C	T	0.0033	1.003	0.987	1.02	0.483	10	rs10795716	0.6887	10	9439215	T	C	0.483	1.003	0.987	1.02	0.0033	0.0082	85934	401577	10	9439215	10	9439215	*	rs10795716	Y	9481178	rs10795716	T	C	0.4772	0.0065	0.0017	0.00016	689518	9481178	9439215	10	9439215	10	9439215	*	Y	0.402439	3.82353
10_9439879_C_A	rs10508394	10	9439879	C	A	0.0035	1.004	0.988	1.02	0.4854	10	rs10508394	0.6661	10	9439879	A	C	0.4854	1.004	0.988	1.02	0.0035	0.0081	85934	401577	10	9439879	10	9439879	*	rs10508394	M	9481842	rs10508394	A	C	0.4774	0.0063	0.0017	0.00028	689376	9481842	9439879	10	9439879	10	9439879	*	M	0.432099	3.70588
10_9443507_A_G	rs4747824	10	9443507	A	G	0.0019	1.002	0.986193	1.01833	0.4903	11	rs4747824	0.8193	10	9443507	A	G	0.5097	0.998	0.982	1.014	-0.0019	0.0082	85934	401577	10	9443507	10	9443507	*	rs4747824	R	9485470	rs4747824	A	G	0.5201	-0.0063	0.0017	0.00026	688940	9485470	9443507	10	9443507	10	9443507	*	R	0.231707	-3.70588
10_9445433_T_C	rs1335229	10	9445433	T	C	0.0032	1.00301	0.987167	1.01937	0.4897	11	rs1335229	0.6909	10	9445433	T	C	0.5103	0.997	0.981	1.013	-0.0032	0.0082	85934	401577	10	9445433	10	9445433	*	rs1335229	Y	9487396	rs1335229	T	C	0.5185	-0.0061	0.0017	0.00039	688979	9487396	9445433	10	9445433	10	9445433	*	Y	0.390244	-3.58824
10_9473330_A_C	rs10905564	10	9473330	A	C	0.0039	1.00402	0.988142	1.02041	0.482	11	rs10905564	0.6299	10	9473330	A	C	0.518	0.996	0.98	1.012	-0.0039	0.0082	85934	401577	10	9473330	10	9473330	*	rs10905564	M	9515293	rs10905564	A	C	0.5248	-0.006	0.0017	0.0005	689443	9515293	9473330	10	9473330	10	9473330	*	M	0.47561	-3.52941
10_9479813_T_C	rs17515084	10	9479813	T	C	-0.002	0.998004	0.980392	1.01626	0.29	11	rs17515084	0.8218	10	9479813	T	C	0.71	1.002	0.984	1.02	0.002	0.009	85934	401577	10	9479813	10	9479813	*	rs17515084	Y	9521776	rs17515084	T	C	0.707	0.0067	0.0019	0.00045	684834	9521776	9479813	10	9479813	10	9479813	*	Y	-0.222222	3.52632
10_9481840_G_A	rs7097384	10	9481840	G	A	0.0073	1.007	0.991	1.024	0.4672	10	rs7097384	0.3738	10	9481840	A	G	0.4672	1.007	0.991	1.024	0.0073	0.0082	85934	401577	10	9481840	10	9481840	*	rs7097384	R	9523803	rs7097384	A	G	0.4657	0.0066	0.0017	0.00012	687958	9523803	9481840	10	9481840	10	9481840	*	R	0.890244	3.88235
10_9491337_A_G	rs4749872	10	9491337	A	G	0.002	1.002	0.986193	1.01833	0.5464	11	rs4749872	0.8027	10	9491337	A	G	0.4536	0.998	0.982	1.014	-0.002	0.0082	85934	401577	10	9491337	10	9491337	*	rs4749872	R	9533300	rs4749872	A	G	0.4521	-0.0069	0.0017	6e-05	688282	9533300	9491337	10	9491337	10	9491337	*	R	0.243902	-4.05882
10_9495451_G_C	rs1577398	10	9495451	G	C	-0.0027	0.997	0.981	1.013	0.4501	5	rs1577398	0.7381	10	9495451	C	G	0.4501	0.997	0.981	1.013	-0.0027	0.0082	85934	401577	10	9495451	10	9495451	*	rs1577398	S	9537414	rs1577398	C	G	0.4521	-0.0072	0.0017	3.4e-05	688804	9537414	9495451	10	9495451	10	9495451	*	S	-0.329268	-4.23529
10_9497224_A_C	rs4747830	10	9497224	A	C	0.0026	1.00301	0.986193	1.01833	0.5445	11	rs4747830	0.7497	10	9497224	A	C	0.4555	0.997	0.982	1.014	-0.0026	0.0082	85934	401577	10	9497224	10	9497224	*	rs4747830	M	9539187	rs4747830	A	C	0.4528	-0.0074	0.0017	2.2e-05	687986	9539187	9497224	10	9497224	10	9497224	*	M	0.317073	-4.35294
10_9497554_C_T	rs1335233	10	9497554	C	T	0.0049	1.005	0.988	1.022	0.6419	10	rs1335233	0.562	10	9497554	T	C	0.6419	1.005	0.988	1.022	0.0049	0.0085	85934	401577	10	9497554	10	9497554	*	rs1335233	Y	9539517	rs1335233	T	C	0.6478	0.0068	0.0018	0.00017	680864	9539517	9497554	10	9497554	10	9497554	*	Y	0.576471	3.77778
10_9501149_C_T	rs7909244	10	9501149	C	T	-0.0058	0.994	0.978	1.011	0.3537	10	rs7909244	0.4993	10	9501149	T	C	0.3537	0.994	0.978	1.011	-0.0058	0.0085	85934	401577	10	9501149	10	9501149	*	rs7909244	Y	9543112	rs7909244	T	C	0.3521	-0.0066	0.0018	0.00028	688646	9543112	9501149	10	9501149	10	9501149	*	Y	-0.682353	-3.66667
10_9505604_C_T	rs10437546	10	9505604	C	T	0.0046	1.005	0.988	1.021	0.6409	10	rs10437546	0.5867	10	9505604	T	C	0.6409	1.005	0.988	1.021	0.0046	0.0085	85934	401577	10	9505604	10	9505604	*	rs10437546	Y	9547567	rs10437546	T	C	0.647	0.0065	0.0018	0.00029	681016	9547567	9505604	10	9505604	10	9505604	*	Y	0.541176	3.61111
10_9507182_G_T	rs11256242	10	9507182	G	T	0.0027	1.003	0.987	1.019	0.5434	10	rs11256242	0.7375	10	9507182	T	G	0.5434	1.003	0.987	1.019	0.0027	0.0082	85934	401577	10	9507182	10	9507182	*	rs11256242	K	9549145	rs11256242	T	G	0.5416	0.0071	0.0017	4.3e-05	688953	9549145	9507182	10	9507182	10	9507182	*	K	0.329268	4.17647
10_9507302_T_C	rs4550135	10	9507302	T	C	0.0024	1.002	0.986193	1.01833	0.5433	11	rs4550135	0.7719	10	9507302	T	C	0.4567	0.998	0.982	1.014	-0.0024	0.0082	85934	401577	10	9507302	10	9507302	*	rs4550135	Y	9549265	rs4550135	T	C	0.4519	-0.007	0.0017	5.8e-05	688475	9549265	9507302	10	9507302	10	9507302	*	Y	0.292683	-4.11765
10_9508423_G_A	rs7916168	10	9508423	G	A	0.004	1.004	0.987	1.021	0.6389	10	rs7916168	0.635	10	9508423	A	G	0.6389	1.004	0.987	1.021	0.004	0.0085	85934	401577	10	9508423	10	9508423	*	rs7916168	R	9550386	rs7916168	A	G	0.6445	0.0065	0.0018	0.00031	688992	9550386	9508423	10	9508423	10	9508423	*	R	0.470588	3.61111
10_9513687_T_C	rs4237407	10	9513687	T	C	0.0042	1.00402	0.987167	1.02145	0.6482	11	rs4237407	0.6239	10	9513687	T	C	0.3518	0.996	0.979	1.013	-0.0042	0.0086	85934	401577	10	9513687	10	9513687	*	rs4237407	Y	9555650	rs4237407	T	C	0.3527	-0.0064	0.0018	0.00045	686581	9555650	9513687	10	9513687	10	9513687	*	Y	0.488372	-3.55556
10_10209477_A_T	rs1885737	10	10209477	A	T	0.0058	1.00604	0.987167	1.02564	0.2377	6	rs1885737	0.5521	10	10209477	A	T	0.7623	0.994	0.975	1.013	-0.0058	0.0098	85934	401577	10	10209477	10	10209477	*	rs1885737	W	10251440	rs1885737	A	T	0.7553	-0.0097	0.0021	2.7e-06	675933	10251440	10209477	10	10209477	10	10209477	*	W	0.591837	-4.61905
10_10209566_C_T	rs1885738	10	10209566	C	T	0.0056	1.006	0.987	1.025	0.2393	10	rs1885738	0.5653	10	10209566	T	C	0.2393	1.006	0.987	1.025	0.0056	0.0097	85934	401577	10	10209566	10	10209566	*	rs1885738	Y	10251529	rs1885738	T	C	0.245	0.009	0.0019	3.3e-06	782119	10251529	10209566	10	10209566	10	10209566	*	Y	0.57732	4.73684
10_10209947_G_A	rs1885740	10	10209947	G	A	0.0088	1.009	0.991	1.027	0.2794	10	rs1885740	0.3423	10	10209947	A	G	0.2794	1.009	0.991	1.027	0.0088	0.0093	85934	401577	10	10209947	10	10209947	*	rs1885740	R	10251910	rs1885740	A	G	0.2885	0.0079	0.0021	0.00013	624015	10251910	10209947	10	10209947	10	10209947	*	R	0.946237	3.7619
10_10212123_C_T	rs7920248	10	10212123	C	T	0.0101	1.01	0.991	1.03	0.2295	10	rs7920248	0.2965	10	10212123	T	C	0.2295	1.01	0.991	1.03	0.0101	0.0097	85934	401577	10	10212123	10	10212123	*	rs7920248	Y	10254086	rs7920248	T	C	0.2329	0.0099	0.0021	2.5e-06	683284	10254086	10212123	10	10212123	10	10212123	*	Y	1.04124	4.71429
10_10214311_A_C	rs2210625	10	10214311	A	C	0.0006	1.001	0.979432	1.02249	0.1664	11	rs2210625	0.9529	10	10214311	A	C	0.8336	0.999	0.978	1.021	-0.0006	0.011	85934	401577	10	10214311	10	10214311	*	rs2210625	M	10256274	rs2210625	A	C	0.8252	-0.0116	0.0023	7.2e-07	686853	10256274	10214311	10	10214311	10	10214311	*	M	0.0545455	-5.04348
10_10214369_T_C	rs2210624	10	10214369	T	C	0.0002	1	0.978474	1.02249	0.1668	11	rs2210624	0.9871	10	10214369	T	C	0.8332	1	0.978	1.022	-0.0002	0.011	85934	401577	10	10214369	10	10214369	*	rs2210624	Y	10256332	rs2210624	T	C	0.8258	-0.0113	0.0023	1.4e-06	675143	10256332	10214369	10	10214369	10	10214369	*	Y	0.0181818	-4.91304
10_10214573_C_A	rs7475670	10	10214573	C	A	0.002	1.002	0.981	1.024	0.1655	10	rs7475670	0.8538	10	10214573	A	C	0.1655	1.002	0.981	1.024	0.002	0.011	85934	401577	10	10214573	10	10214573	*	rs7475670	M	10256536	rs7475670	A	C	0.1724	0.0113	0.0024	2.6e-06	665630	10256536	10214573	10	10214573	10	10214573	*	M	0.181818	4.70833
10_10215858_A_C	rs1333829	10	10215858	A	C	-0.0028	0.997009	0.976562	1.01833	0.8025	11	rs1333829	0.7946	10	10215858	A	C	0.1975	1.003	0.982	1.024	0.0028	0.0109	85934	401577	10	10215858	10	10215858	*	rs1333829	M	10257821	rs1333829	A	C	0.1762	0.0117	0.0023	5.2e-07	677002	10257821	10215858	10	10215858	10	10215858	*	M	-0.256881	5.08696
10_10218330_T_C	rs2225655	10	10218330	T	C	-0.0002	1	0.970874	1.02987	0.8969	11	rs2225655	0.9905	10	10218330	T	C	0.1031	1	0.971	1.03	0.0002	0.0149	85569	395471	10	10218330	10	10218330	*	rs2225655	Y	10260293	rs2225655	T	C	0.08244	0.0156	0.0032	9.9e-07	692600	10260293	10218330	10	10218330	10	10218330	*	Y	-0.0134228	4.875
10_10219567_G_A	rs12257923	10	10219567	G	A	0.0003	1	0.979	1.022	0.1677	10	rs12257923	0.9799	10	10219567	A	G	0.1677	1	0.979	1.022	0.0003	0.0108	85934	401577	10	10219567	10	10219567	*	rs12257923	R	10261530	rs12257923	A	G	0.1722	0.0113	0.0024	1.5e-06	676691	10261530	10219567	10	10219567	10	10219567	*	R	0.0277778	4.70833
10_10221872_A_C	rs7894382	10	10221872	A	C	0.0042	1.00402	0.983284	1.02564	0.8035	11	rs7894382	0.6947	10	10221872	A	C	0.1965	0.996	0.975	1.017	-0.0042	0.0106	85934	401577	10	10221872	10	10221872	*	rs7894382	M	10263835	rs7894382	A	C	0.1864	0.0117	0.0023	3.8e-07	677010	10263835	10221872	10	10221872	10	10221872	*	M	0.396226	5.08696
10_10222237_T_C	rs6602411	10	10222237	T	C	0.0036	1.00402	0.983284	1.02459	0.8038	11	rs6602411	0.7361	10	10222237	T	C	0.1962	0.996	0.976	1.017	-0.0036	0.0106	85934	401577	10	10222237	10	10222237	*	rs6602411	Y	10264200	rs6602411	T	C	0.1829	0.0118	0.0023	2.7e-07	688690	10264200	10222237	10	10222237	10	10222237	*	Y	0.339623	5.13043
10_10223455_T_G	rs17147429	10	10223455	T	G	-0.0052	0.995025	0.96432	1.02669	0.0717	11	rs17147429	0.7426	10	10223455	T	G	0.9283	1.005	0.974	1.037	0.0052	0.0159	85934	401577	10	10223455	10	10223455	*	rs17147429	K	10265418	rs17147429	T	G	0.92891	-0.0145	0.0034	1.7e-05	680269	10265418	10223455	10	10223455	10	10223455	*	K	-0.327044	-4.26471
10_10224555_C_T	rs7922331	10	10224555	C	T	-0.0035	0.997	0.966	1.028	0.0708	10	rs7922331	0.827	10	10224555	T	C	0.0708	0.997	0.966	1.028	-0.0035	0.016	85934	401577	10	10224555	10	10224555	*	rs7922331	Y	10266518	rs7922331	T	C	0.06887	0.0147	0.0033	1e-05	692111	10266518	10224555	10	10224555	10	10224555	*	Y	-0.21875	4.45455
10_10225568_A_T	rs7919564	10	10225568	A	T	0.0098	1.0101	0.981354	1.0395	0.9004	6	rs7919564	0.5069	10	10225568	A	T	0.0996	0.99	0.962	1.019	-0.0098	0.0147	85569	395471	10	10225568	10	10225568	*	rs7919564	W	10267531	rs7919564	A	T	0.08057	0.0152	0.0032	2e-06	680573	10267531	10225568	10	10225568	10	10225568	*	W	0.666667	4.75
10_10225718_A_G	rs2050253	10	10225718	A	G	0.0089	1.00908	0.978474	1.04058	0.9153	11	rs2050253	0.5721	10	10225718	A	G	0.0847	0.991	0.961	1.022	-0.0089	0.0158	85569	395471	10	10225718	10	10225718	*	rs2050253	R	10267681	rs2050253	A	G	0.07033	0.0147	0.0033	1.1e-05	680762	10267681	10225718	10	10225718	10	10225718	*	R	0.563291	4.45455
10_10226302_G_A	rs7082157	10	10226302	G	A	0.0098	1.01	0.981	1.039	0.9005	10	rs7082157	0.5047	10	10226302	A	G	0.9005	1.01	0.981	1.039	0.0098	0.0147	85569	395471	10	10226302	10	10226302	*	rs7082157	R	10268265	rs7082157	A	G	0.91938	-0.0154	0.0032	1.2e-06	692201	10268265	10226302	10	10226302	10	10226302	*	R	0.666667	-4.8125
10_10226512_G_T	rs7082467	10	10226512	G	T	0.0096	1.01	0.981	1.039	0.9003	10	rs7082467	0.5144	10	10226512	T	G	0.9003	1.01	0.981	1.039	0.0096	0.0147	85569	395471	10	10226512	10	10226512	*	rs7082467	K	10268475	rs7082467	T	G	0.91949	-0.0153	0.0032	1.6e-06	680149	10268475	10226512	10	10226512	10	10226512	*	K	0.653061	-4.78125
10_10226719_A_G	rs6602413	10	10226719	A	G	0.0092	1.00908	0.978474	1.04167	0.9138	11	rs6602413	0.5634	10	10226719	A	G	0.0862	0.991	0.96	1.022	-0.0092	0.0159	85569	395471	10	10226719	10	10226719	*	rs6602413	R	10268682	rs6602413	A	G	0.07004	0.0145	0.0033	1.6e-05	680522	10268682	10226719	10	10226719	10	10226719	*	R	0.578616	4.39394
10_10227026_G_A	rs7907470	10	10227026	G	A	0.0098	1.01	0.981	1.039	0.9004	10	rs7907470	0.5073	10	10227026	A	G	0.9004	1.01	0.981	1.039	0.0098	0.0147	85569	395471	10	10227026	10	10227026	*	rs7907470	R	10268989	rs7907470	A	G	0.91938	-0.0157	0.0032	8.8e-07	686352	10268989	10227026	10	10227026	10	10227026	*	R	0.666667	-4.90625
10_10227056_G_T	rs7907578	10	10227056	G	T	0.011	1.011	0.982	1.041	0.8998	10	rs7907578	0.4555	10	10227056	T	G	0.8998	1.011	0.982	1.041	0.011	0.0147	85569	395471	10	10227056	10	10227056	*	rs7907578	K	10269019	rs7907578	T	G	0.91932	-0.0154	0.0032	1.3e-06	680225	10269019	10227056	10	10227056	10	10227056	*	K	0.748299	-4.8125
10_10227230_G_A	rs12263264	10	10227230	G	A	-0.0052	0.995	0.964	1.026	0.0711	10	rs12263264	0.7444	10	10227230	A	G	0.0711	0.995	0.964	1.026	-0.0052	0.0159	85934	401577	10	10227230	10	10227230	*	rs12263264	R	10269193	rs12263264	A	G	0.06957	0.0148	0.0034	1.1e-05	680372	10269193	10227230	10	10227230	10	10227230	*	R	-0.327044	4.35294
10_10227250_A_T	rs7896668	10	10227250	A	T	0.0094	1.00908	0.980392	1.03842	0.9004	6	rs7896668	0.5229	10	10227250	A	T	0.0996	0.991	0.963	1.02	-0.0094	0.0147	85569	395471	10	10227250	10	10227250	*	rs7896668	W	10269213	rs7896668	A	T	0.08062	0.0151	0.0032	2.4e-06	680447	10269213	10227250	10	10227250	10	10227250	*	W	0.639456	4.71875
10_10228298_T_G	rs7079940	10	10228298	T	G	0.0077	1.00806	0.978474	1.03734	0.9014	11	rs7079940	0.6026	10	10228298	T	G	0.0986	0.992	0.964	1.022	-0.0077	0.0148	85569	395471	10	10228298	10	10228298	*	rs7079940	K	10270261	rs7079940	T	G	0.08174	0.0153	0.0032	1.6e-06	692158	10270261	10228298	10	10228298	10	10228298	*	K	0.52027	4.78125
10_10228679_G_A	rs7915904	10	10228679	G	A	0.0091	1.009	0.98	1.039	0.9004	10	rs7915904	0.5346	10	10228679	A	G	0.9004	1.009	0.98	1.039	0.0091	0.0147	85569	395471	10	10228679	10	10228679	*	rs7915904	R	10270642	rs7915904	A	G	0.91932	-0.0153	0.0032	1.6e-06	692064	10270642	10228679	10	10228679	10	10228679	*	R	0.619048	-4.78125
10_10228716_G_A	rs7915918	10	10228716	G	A	0.0096	1.01	0.981	1.039	0.9008	10	rs7915918	0.5175	10	10228716	A	G	0.9008	1.01	0.981	1.039	0.0096	0.0148	85569	395471	10	10228716	10	10228716	*	rs7915918	R	10270679	rs7915918	A	G	0.91932	-0.0154	0.0032	1.4e-06	692155	10270679	10228716	10	10228716	10	10228716	*	R	0.648649	-4.8125
10_10228812_G_A	rs7916069	10	10228812	G	A	0.0074	1.007	0.979	1.037	0.901	10	rs7916069	0.6169	10	10228812	A	G	0.901	1.007	0.979	1.037	0.0074	0.0147	85569	395471	10	10228812	10	10228812	*	rs7916069	R	10270775	rs7916069	A	G	0.91867	-0.0153	0.0032	1.4e-06	692073	10270775	10228812	10	10228812	10	10228812	*	R	0.503401	-4.78125
10_10228873_C_A	rs7917187	10	10228873	C	A	0.0077	1.008	0.979	1.037	0.901	10	rs7917187	0.5998	10	10228873	A	C	0.901	1.008	0.979	1.037	0.0077	0.0147	85569	395471	10	10228873	10	10228873	*	rs7917187	H	10270836	rs7917187	A	C	0.91791	-0.0151	0.0032	2.3e-06	692030	10270836	10228873	10	10228873	10	10228873	*	H	0.52381	-4.71875
10_10228987_A_G	rs7902065	10	10228987	A	G	0.0091	1.00908	0.980392	1.03842	0.9004	11	rs7902065	0.5366	10	10228987	A	G	0.0996	0.991	0.963	1.02	-0.0091	0.0147	85569	395471	10	10228987	10	10228987	*	rs7902065	R	10270950	rs7902065	A	G	0.08138	0.0153	0.0032	2.4e-06	680070	10270950	10228987	10	10228987	10	10228987	*	R	0.619048	4.78125
10_10229386_A_G	rs1984096	10	10229386	A	G	0.0092	1.00908	0.980392	1.03842	0.9004	11	rs1984096	0.533	10	10229386	A	G	0.0996	0.991	0.963	1.02	-0.0092	0.0147	85569	395471	10	10229386	10	10229386	*	rs1984096	R	10271349	rs1984096	A	G	0.08138	0.0151	0.0032	2.3e-06	680324	10271349	10229386	10	10229386	10	10229386	*	R	0.62585	4.71875
10_10229571_T_A	rs1984095	10	10229571	T	A	0.0094	1.009	0.981	1.039	0.9004	5	rs1984095	0.524	10	10229571	A	T	0.9004	1.009	0.981	1.039	0.0094	0.0147	85569	395471	10	10229571	10	10229571	*	rs1984095	W	10271534	rs1984095	A	T	0.91862	-0.0156	0.0032	1.3e-06	691804	10271534	10229571	10	10229571	10	10229571	*	W	0.639456	-4.875
10_10229936_G_T	rs10752186	10	10229936	G	T	0.0096	1.01	0.981	1.039	0.9004	10	rs10752186	0.5136	10	10229936	T	G	0.9004	1.01	0.981	1.039	0.0096	0.0147	85569	395471	10	10229936	10	10229936	*	rs10752186	K	10271899	rs10752186	T	G	0.91862	-0.0152	0.0032	2.1e-06	680323	10271899	10229936	10	10229936	10	10229936	*	K	0.653061	-4.75
10_10229973_G_A	rs10752187	10	10229973	G	A	0.0093	1.009	0.981	1.039	0.9004	10	rs10752187	0.5284	10	10229973	A	G	0.9004	1.009	0.981	1.039	0.0093	0.0147	85569	395471	10	10229973	10	10229973	*	rs10752187	R	10271936	rs10752187	A	G	0.91862	-0.0155	0.0032	1.3e-06	692063	10271936	10229973	10	10229973	10	10229973	*	R	0.632653	-4.84375
10_10230030_C_T	rs10752188	10	10230030	C	T	0.0094	1.009	0.981	1.039	0.9005	10	rs10752188	0.5218	10	10230030	T	C	0.9005	1.009	0.981	1.039	0.0094	0.0147	85569	395471	10	10230030	10	10230030	*	rs10752188	Y	10271993	rs10752188	T	C	0.91862	-0.0156	0.0032	1.3e-06	674454	10271993	10230030	10	10230030	10	10230030	*	Y	0.639456	-4.875
10_10230431_C_T	rs7894049	10	10230431	C	T	0.0094	1.009	0.981	1.039	0.9004	10	rs7894049	0.5238	10	10230431	T	C	0.9004	1.009	0.981	1.039	0.0094	0.0147	85569	395471	10	10230431	10	10230431	*	rs7894049	Y	10272394	rs7894049	T	C	0.91862	-0.0153	0.0032	2e-06	680321	10272394	10230431	10	10230431	10	10230431	*	Y	0.639456	-4.78125
10_10230448_A_G	rs6602415	10	10230448	A	G	0.0093	1.00908	0.980392	1.03842	0.9004	11	rs6602415	0.5294	10	10230448	A	G	0.0996	0.991	0.963	1.02	-0.0093	0.0147	85569	395471	10	10230448	10	10230448	*	rs6602415	R	10272411	rs6602415	A	G	0.08138	0.0154	0.0032	2.3e-06	680061	10272411	10230448	10	10230448	10	10230448	*	R	0.632653	4.8125
10_10230510_A_G	rs6602416	10	10230510	A	G	0.0093	1.00908	0.980392	1.03842	0.9004	11	rs6602416	0.5272	10	10230510	A	G	0.0996	0.991	0.963	1.02	-0.0093	0.0147	85569	395471	10	10230510	10	10230510	*	rs6602416	R	10272473	rs6602416	A	G	0.08174	0.0153	0.0032	2.4e-06	680045	10272473	10230510	10	10230510	10	10230510	*	R	0.632653	4.78125
10_10230590_C_G	rs6602417	10	10230590	C	G	0.0086	1.00908	0.977517	1.04058	0.9136	6	rs6602417	0.5864	10	10230590	C	G	0.0864	0.991	0.961	1.023	-0.0086	0.0158	85569	395471	10	10230590	10	10230590	*	rs6602417	S	10272553	rs6602417	C	G	0.07115	0.0146	0.0034	1.3e-05	680400	10272553	10230590	10	10230590	10	10230590	*	S	0.544304	4.29412
10_10230689_G_A	rs2398208	10	10230689	G	A	0.0093	1.009	0.981	1.039	0.9004	10	rs2398208	0.5297	10	10230689	A	G	0.9004	1.009	0.981	1.039	0.0093	0.0147	85569	395471	10	10230689	10	10230689	*	rs2398208	R	10272652	rs2398208	A	G	0.91826	-0.0152	0.0032	1.7e-06	692117	10272652	10230689	10	10230689	10	10230689	*	R	0.632653	-4.75
10_10231071_C_T	rs7069575	10	10231071	C	T	-0.0053	0.995	0.964	1.026	0.0711	10	rs7069575	0.7413	10	10231071	T	C	0.0711	0.995	0.964	1.026	-0.0053	0.0159	85934	401577	10	10231071	10	10231071	*	rs7069575	Y	10273034	rs7069575	T	C	0.07057	0.0151	0.0033	6.6e-06	691988	10273034	10231071	10	10231071	10	10231071	*	Y	-0.333333	4.57576
10_10231451_A_T	rs4468250	10	10231451	A	T	0.0094	1.00908	0.980392	1.0395	0.9009	6	rs4468250	0.5222	10	10231451	A	T	0.0991	0.991	0.962	1.02	-0.0094	0.0148	85569	395471	10	10231451	10	10231451	*	rs4468250	W	10273414	rs4468250	A	T	0.08174	0.0153	0.0032	2.1e-06	674538	10273414	10231451	10	10231451	10	10231451	*	W	0.635135	4.78125
10_10231789_A_G	rs10795769	10	10231789	A	G	0.0095	1.00908	0.980392	1.0395	0.9009	11	rs10795769	0.5203	10	10231789	A	G	0.0991	0.991	0.962	1.02	-0.0095	0.0148	85569	395471	10	10231789	10	10231789	*	rs10795769	R	10273752	rs10795769	A	G	0.08174	0.0151	0.0032	2.4e-06	680449	10273752	10231789	10	10231789	10	10231789	*	R	0.641892	4.71875
10_10231946_C_T	rs10795770	10	10231946	C	T	0.0028	1.003	0.973	1.034	0.9096	10	rs10795770	0.8555	10	10231946	T	C	0.9096	1.003	0.973	1.034	0.0028	0.0155	85569	395471	10	10231946	10	10231946	*	rs10795770	Y	10273909	rs10795770	T	C	0.92557	-0.015	0.0033	5.7e-06	680467	10273909	10231946	10	10231946	10	10231946	*	Y	0.180645	-4.54545
10_10231963_C_A	rs10795771	10	10231963	C	A	0.0028	1.003	0.973	1.034	0.9096	10	rs10795771	0.8565	10	10231963	A	C	0.9096	1.003	0.973	1.034	0.0028	0.0155	85569	395471	10	10231963	10	10231963	*	rs10795771	M	10273926	rs10795771	A	C	0.92557	-0.0151	0.0033	3.8e-06	692193	10273926	10231963	10	10231963	10	10231963	*	M	0.180645	-4.57576
10_10232074_C_T	rs12257919	10	10232074	C	T	-0.0045	0.996	0.965	1.027	0.0707	10	rs12257919	0.7795	10	10232074	T	C	0.0707	0.996	0.965	1.027	-0.0045	0.016	85934	401577	10	10232074	10	10232074	*	rs12257919	Y	10274037	rs12257919	T	C	0.0715	0.015	0.0034	8.2e-06	692122	10274037	10232074	10	10232074	10	10232074	*	Y	-0.28125	4.41176
10_10232243_T_C	rs10795772	10	10232243	T	C	0.0087	1.00908	0.980392	1.03842	0.9001	11	rs10795772	0.5553	10	10232243	T	C	0.0999	0.991	0.963	1.02	-0.0087	0.0147	85569	395471	10	10232243	10	10232243	*	rs10795772	Y	10274206	rs10795772	T	C	0.08197	0.0153	0.0032	2.4e-06	691813	10274206	10232243	10	10232243	10	10232243	*	Y	0.591837	4.78125
10_10232324_A_G	rs10752191	10	10232324	A	G	0.001	1.001	0.970874	1.03199	0.91	11	rs10752191	0.9504	10	10232324	A	G	0.09	0.999	0.969	1.03	-0.001	0.0155	85569	395471	10	10232324	10	10232324	*	rs10752191	R	10274287	rs10752191	A	G	0.07443	0.015	0.0033	5.2e-06	680443	10274287	10232324	10	10232324	10	10232324	*	R	0.0645161	4.54545
10_10233833_C_T	rs1572124	10	10233833	C	T	0.0028	1.003	0.973	1.034	0.9115	10	rs1572124	0.8553	10	10233833	T	C	0.9115	1.003	0.973	1.034	0.0028	0.0154	85569	395471	10	10233833	10	10233833	*	rs1572124	Y	10275796	rs1572124	T	C	0.92557	-0.0147	0.0033	7.6e-06	680434	10275796	10233833	10	10233833	10	10233833	*	Y	0.181818	-4.45455
10_10233971_G_C	rs1572123	10	10233971	G	C	0.0083	1.008	0.98	1.038	0.9009	5	rs1572123	0.5735	10	10233971	C	G	0.9009	1.008	0.98	1.038	0.0083	0.0147	85569	395471	10	10233971	10	10233971	*	rs1572123	S	10275934	rs1572123	C	G	0.91826	-0.0151	0.0032	1.9e-06	692141	10275934	10233971	10	10233971	10	10233971	*	S	0.564626	-4.71875
10_10234018_G_C	rs1572122	10	10234018	G	C	0.0014	1.001	0.972	1.032	0.9095	5	rs1572122	0.9267	10	10234018	C	G	0.9095	1.001	0.972	1.032	0.0014	0.0154	85569	395471	10	10234018	10	10234018	*	rs1572122	S	10275981	rs1572122	C	G	0.92557	-0.0153	0.0033	3e-06	686344	10275981	10234018	10	10234018	10	10234018	*	S	0.0909091	-4.63636
10_10234083_T_C	rs1572121	10	10234083	T	C	0.0071	1.00705	0.976562	1.0395	0.914	11	rs1572121	0.6545	10	10234083	T	C	0.086	0.993	0.962	1.024	-0.0071	0.0159	85569	395471	10	10234083	10	10234083	*	rs1572121	Y	10276046	rs1572121	T	C	0.07115	0.0145	0.0033	1.2e-05	692289	10276046	10234083	10	10234083	10	10234083	*	Y	0.446541	4.39394
10_10236884_G_T	rs914987	10	10236884	G	T	-0.0008	0.999	0.973	1.026	0.8825	10	rs914987	0.9528	10	10236884	T	G	0.8825	0.999	0.973	1.026	-0.0008	0.0134	85569	395471	10	10236884	10	10236884	*	rs914987	K	10278847	rs914987	T	G	0.899	-0.0133	0.0029	4.6e-06	680005	10278847	10236884	10	10236884	10	10236884	*	K	-0.0597015	-4.58621
10_10238228_G_A	rs2895065	10	10238228	G	A	0.0001	1	0.974	1.027	0.8807	10	rs2895065	0.9969	10	10238228	A	G	0.8807	1	0.974	1.027	0.0001	0.0134	85569	395471	10	10238228	10	10238228	*	rs2895065	R	10280191	rs2895065	A	G	0.90026	-0.0137	0.0029	2.1e-06	691839	10280191	10238228	10	10238228	10	10238228	*	R	0.00746269	-4.72414
10_10238386_C_T	rs7905941	10	10238386	C	T	0.0016	1.002	0.972	1.032	0.9088	10	rs7905941	0.9159	10	10238386	T	C	0.9088	1.002	0.972	1.032	0.0016	0.0154	85569	395471	10	10238386	10	10238386	*	rs7905941	Y	10280349	rs7905941	T	C	0.92475	-0.0144	0.0033	1.1e-05	680243	10280349	10238386	10	10238386	10	10238386	*	Y	0.103896	-4.36364
10_10240231_C_T	rs10905687	10	10240231	C	T	0.0015	1.002	0.972	1.032	0.9091	10	rs10905687	0.9204	10	10240231	T	C	0.9091	1.002	0.972	1.032	0.0015	0.0154	85569	395471	10	10240231	10	10240231	*	rs10905687	Y	10282194	rs10905687	T	C	0.92511	-0.0147	0.0033	8.4e-06	680131	10282194	10240231	10	10240231	10	10240231	*	Y	0.0974026	-4.45455
10_10241811_A_C	rs1333836	10	10241811	A	C	-0.0003	1	0.969932	1.02987	0.9091	11	rs1333836	0.986	10	10241811	A	C	0.0909	1	0.971	1.031	0.0003	0.0154	85569	395471	10	10241811	10	10241811	*	rs1333836	M	10283774	rs1333836	A	C	0.07484	0.0146	0.0033	8.4e-06	680183	10283774	10241811	10	10241811	10	10241811	*	M	-0.0194805	4.42424
10_10242096_C_A	rs1333834	10	10242096	C	A	-0.0003	1	0.97	1.03	0.9091	10	rs1333834	0.9841	10	10242096	A	C	0.9091	1	0.97	1.03	-0.0003	0.0154	85569	395471	10	10242096	10	10242096	*	rs1333834	M	10284059	rs1333834	A	C	0.92516	-0.0149	0.0033	5.6e-06	691855	10284059	10242096	10	10242096	10	10242096	*	M	-0.0194805	-4.51515
10_10242482_T_C	rs2151595	10	10242482	T	C	-0.0005	0.999001	0.969932	1.02987	0.9092	11	rs2151595	0.9732	10	10242482	T	C	0.0908	1.001	0.971	1.031	0.0005	0.0154	85569	395471	10	10242482	10	10242482	*	rs2151595	Y	10284445	rs2151595	T	C	0.07484	0.0148	0.0033	5.7e-06	691838	10284445	10242482	10	10242482	10	10242482	*	Y	-0.0324675	4.48485
10_10242550_A_G	rs7908732	10	10242550	A	G	-0.0041	0.996016	0.965251	1.02775	0.0714	11	rs7908732	0.7962	10	10242550	A	G	0.9286	1.004	0.973	1.036	0.0041	0.0159	85934	401577	10	10242550	10	10242550	*	rs7908732	R	10284513	rs7908732	A	G	0.92908	-0.0144	0.0033	1.5e-05	691954	10284513	10242550	10	10242550	10	10242550	*	R	-0.257862	-4.36364
10_10243157_G_A	rs1118702	10	10243157	G	A		1	0.974	1.027	0.8804	10	rs1118702	0.9974	10	10243157	A	G	0.8804	1	0.974	1.027	0	0.0134	85569	395471	10	10243157	10	10243157	*	rs1118702	R	10285120	rs1118702	A	G	0.90026	-0.0137	0.0029	2.3e-06	691779	10285120	10243157	10	10243157	10	10243157	*	R		-4.72414
10_10244134_T_C	rs10795773	10	10244134	T	C	0.0071	1.00705	0.976562	1.0395	0.9139	11	rs10795773	0.6563	10	10244134	T	C	0.0861	0.993	0.962	1.024	-0.0071	0.0159	85569	395471	10	10244134	10	10244134	*	rs10795773	Y	10286097	rs10795773	T	C	0.07127	0.0144	0.0033	1.6e-05	692259	10286097	10244134	10	10244134	10	10244134	*	Y	0.446541	4.36364
10_10244540_G_A	rs10737038	10	10244540	G	A	0.0017	1.002	0.972	1.032	0.9086	10	rs10737038	0.9109	10	10244540	A	G	0.9086	1.002	0.972	1.032	0.0017	0.0154	85569	395471	10	10244540	10	10244540	*	rs10737038	R	10286503	rs10737038	A	G	0.92516	-0.0146	0.0033	7.8e-06	692072	10286503	10244540	10	10244540	10	10244540	*	R	0.11039	-4.42424
10_10244904_G_A	rs10795774	10	10244904	G	A	0.001	1.001	0.975	1.028	0.8806	10	rs10795774	0.9396	10	10244904	A	G	0.8806	1.001	0.975	1.028	0.001	0.0135	85569	395471	10	10244904	10	10244904	*	rs10795774	R	10286867	rs10795774	A	G	0.90026	-0.0137	0.0029	2.5e-06	692010	10286867	10244904	10	10244904	10	10244904	*	R	0.0740741	-4.72414
10_10246196_G_C	rs10218946	10	10246196	G	C	0.0088	1.009	0.978	1.041	0.9135	5	rs10218946	0.5778	10	10246196	C	G	0.9135	1.009	0.978	1.041	0.0088	0.0159	85569	395471	10	10246196	10	10246196	*	rs10218946	S	10288159	rs10218946	C	G	0.92873	-0.0165	0.0038	1.2e-05	616937	10288159	10246196	10	10246196	10	10246196	*	S	0.553459	-4.34211
10_10248777_C_G	rs7070799	10	10248777	C	G	0.0056	1.00604	0.974659	1.03734	0.9135	6	rs7070799	0.7237	10	10248777	C	G	0.0865	0.994	0.964	1.026	-0.0056	0.0159	85569	395471	10	10248777	10	10248777	*	rs7070799	S	10290740	rs7070799	C	G	0.07127	0.0141	0.0034	3e-05	680431	10290740	10248777	10	10248777	10	10248777	*	S	0.352201	4.14706
10_10253784_C_G	rs7094706	10	10253784	C	G	0.0006	1.001	0.974659	1.02775	0.8797	6	rs7094706	0.9634	10	10253784	C	G	0.1203	0.999	0.973	1.026	-0.0006	0.0134	85569	395471	10	10253784	10	10253784	*	rs7094706	S	10295747	rs7094706	C	G	0.09963	0.0138	0.003	3.7e-06	679470	10295747	10253784	10	10253784	10	10253784	*	S	0.0447761	4.6
10_10254419_A_T	rs1413288	10	10254419	A	T	0.001	1.001	0.974659	1.02775	0.8795	6	rs1413288	0.9383	10	10254419	A	T	0.1205	0.999	0.973	1.026	-0.001	0.0134	85569	395471	10	10254419	10	10254419	*	rs1413288	W	10296382	rs1413288	A	T	0.09951	0.0136	0.0029	3.7e-06	679230	10296382	10254419	10	10254419	10	10254419	*	W	0.0746269	4.68966
10_10261933_T_C	rs10795782	10	10261933	T	C	-0.0079	0.992063	0.96432	1.02145	0.899	11	rs10795782	0.5913	10	10261933	T	C	0.101	1.008	0.979	1.037	0.0079	0.0147	85569	395471	10	10261933	10	10261933	*	rs10795782	Y	10303896	rs10795782	T	C	0.07916	0.0124	0.0035	0.00037	630858	10303896	10261933	10	10261933	10	10261933	*	Y	-0.537415	3.54286
10_10262614_T_C	rs2151593	10	10262614	T	C	-0.0087	0.99108	0.963391	1.02041	0.8988	11	rs2151593	0.5529	10	10262614	T	C	0.1012	1.009	0.98	1.038	0.0087	0.0147	85569	395471	10	10262614	10	10262614	*	rs2151593	Y	10304577	rs2151593	T	C	0.07916	0.0125	0.0035	0.00034	630829	10304577	10262614	10	10262614	10	10262614	*	Y	-0.591837	3.57143
10_10411186_G_T	rs2842138	10	10411186	G	T	-0.0014	0.999	0.978	1.02	0.1767	10	rs2842138	0.8984	10	10411186	T	G	0.1767	0.999	0.978	1.02	-0.0014	0.0108	85934	401577	10	10411186	10	10411186	*	rs2842138	K	10453149	rs2842138	T	G	0.1717	-0.0082	0.0024	0.0005	672342	10453149	10411186	10	10411186	10	10411186	*	K	-0.12963	-3.41667
10_10425798_C_T	rs2251525	10	10425798	C	T	0.0014	1.001	0.981	1.023	0.1787	10	rs2251525	0.8981	10	10425798	T	C	0.1787	1.001	0.981	1.023	0.0014	0.0107	85934	401577	10	10425798	10	10425798	*	rs2251525	Y	10467761	rs2251525	T	C	0.1739	-0.0083	0.0023	0.00033	688342	10467761	10425798	10	10425798	10	10425798	*	Y	0.130841	-3.6087
10_10426053_A_G	rs1408392	10	10426053	A	G	0.0011	1.001	0.980392	1.02249	0.1788	11	rs1408392	0.9158	10	10426053	A	G	0.8212	0.999	0.978	1.02	-0.0011	0.0107	85934	401577	10	10426053	10	10426053	*	rs1408392	R	10468016	rs1408392	A	G	0.8264	0.0082	0.0023	0.0004	688106	10468016	10426053	10	10426053	10	10426053	*	R	0.102804	3.56522
10_11032583_A_G	rs11256951	10	11032583	A	G	-0.0092	0.99108	0.974659	1.00705	0.5369	11	rs11256951	0.2643	10	11032583	A	G	0.4631	1.009	0.993	1.026	0.0092	0.0082	85934	401577	10	11032583	10	11032583	*	rs11256951	R	11074546	rs11256951	A	G	0.4464	0.0065	0.0017	0.00018	686896	11074546	11032583	10	11032583	10	11032583	*	R	-1.12195	3.82353
10_11077169_T_C	rs2773496	10	11077169	T	C	-0.008	0.992063	0.946074	1.0395	0.031	11	rs2773496	0.7379	10	11077169	T	C	0.969	1.008	0.962	1.057	0.008	0.024	85934	401577	10	11077169	10	11077169	*	rs2773496	Y	11119132	rs2773496	T	C	0.97047	-0.0186	0.0053	0.00043	690158	11119132	11077169	10	11077169	10	11077169	*	Y	-0.333333	-3.50943
10_11094039_G_A	rs10490955	10	11094039	G	A	0.0421	1.043	1.018	1.069	0.1178	10	rs10490955	0.0008735	10	11094039	A	G	0.1178	1.043	1.018	1.069	0.0421	0.0126	85934	401577	10	11094039	10	11094039	*	rs10490955	R	11136002	rs10490955	A	G	0.1105	0.0103	0.0028	0.00019	689626	11136002	11094039	10	11094039	10	11094039	*	R	3.34127	3.67857
10_11098568_T_C	rs7099389	10	11098568	T	C	0.0327	1.03306	1.0101	1.05597	0.1527	11	rs7099389	0.003649	10	11098568	T	C	0.8473	0.968	0.947	0.99	-0.0327	0.0113	85934	401577	10	11098568	10	11098568	*	rs7099389	Y	11140531	rs7099389	T	C	0.8553	-0.0103	0.0024	2.3e-05	692599	11140531	11098568	10	11098568	10	11098568	*	Y	2.89381	-4.29167
10_11098743_G_T	rs7077611	10	11098743	G	T	0.0339	1.034	1.012	1.058	0.152	10	rs7077611	0.002633	10	11098743	T	G	0.152	1.034	1.012	1.058	0.0339	0.0113	85934	401577	10	11098743	10	11098743	*	rs7077611	K	11140706	rs7077611	T	G	0.1477	0.0106	0.0024	1.3e-05	686104	11140706	11098743	10	11098743	10	11098743	*	K	3	4.41667
10_11099442_G_T	rs3814634	10	11099442	G	T	0.0256	1.026	1.006	1.046	0.211	10	rs3814634	0.01076	10	11099442	T	G	0.211	1.026	1.006	1.046	0.0256	0.01	85934	401577	10	11099442	10	11099442	*	rs3814634	K	11141405	rs3814634	T	G	0.2031	0.0076	0.0022	0.00049	687942	11141405	11099442	10	11099442	10	11099442	*	K	2.56	3.45455
10_11099463_C_T	rs7083068	10	11099463	C	T	0.0337	1.034	1.012	1.057	0.1517	10	rs7083068	0.002831	10	11099463	T	C	0.1517	1.034	1.012	1.057	0.0337	0.0113	85934	401577	10	11099463	10	11099463	*	rs7083068	Y	11141426	rs7083068	T	C	0.146	0.0105	0.0024	1.6e-05	691725	11141426	11099463	10	11099463	10	11099463	*	Y	2.9823	4.375
10_11099655_T_C	rs7070530	10	11099655	T	C	0.0309	1.03093	1.0101	1.05263	0.1754	11	rs7070530	0.003653	10	11099655	T	C	0.8246	0.97	0.95	0.99	-0.0309	0.0106	85934	401577	10	11099655	10	11099655	*	rs7070530	Y	11141618	rs7070530	T	C	0.8295	-0.0096	0.0023	2.7e-05	691001	11141618	11099655	10	11099655	10	11099655	*	Y	2.91509	-4.17391
10_11100634_A_G	rs1291828	10	11100634	A	G	0.0201	1.02041	1.00301	1.03842	0.3154	11	rs1291828	0.02174	10	11100634	A	G	0.6846	0.98	0.963	0.997	-0.0201	0.0088	85934	401577	10	11100634	10	11100634	*	rs1291828	R	11142597	rs1291828	A	G	0.6978	-0.0068	0.0019	0.00033	686752	11142597	11100634	10	11100634	10	11100634	*	R	2.28409	-3.57895
10_11101926_T_G	rs17149511	10	11101926	T	G	0.0408	1.04167	1.01626	1.06838	0.1158	11	rs17149511	0.001324	10	11101926	T	G	0.8842	0.96	0.936	0.984	-0.0408	0.0127	85934	401577	10	11101926	10	11101926	*	rs17149511	D	11143889	rs17149511	T	G	0.8907	-0.0101	0.0028	0.00029	690656	11143889	11101926	10	11101926	10	11101926	*	D	3.2126	-3.60714
10_11103780_C_G	rs2480800	10	11103780	C	G	0.0198	1.02041	1.00301	1.03734	0.3154	6	rs2480800	0.02376	10	11103780	C	G	0.6846	0.98	0.964	0.997	-0.0198	0.0088	85934	401577	10	11103780	10	11103780	*	rs2480800	S	11145743	rs2480800	C	G	0.6988	-0.0069	0.0019	0.00028	679040	11145743	11103780	10	11103780	10	11103780	*	S	2.25	-3.63158
10_11115210_C_T	rs17375100	10	11115210	C	T	0.0366	1.037	1.003	1.073	0.0598	10	rs17375100	0.03217	10	11115210	T	C	0.0598	1.037	1.003	1.073	0.0366	0.0171	85934	401577	10	11115210	10	11115210	*	rs17375100	Y	11157173	rs17375100	T	C	0.05566	0.0157	0.0037	2.8e-05	679785	11157173	11115210	10	11115210	10	11115210	*	Y	2.14035	4.24324
10_11115521_A_G	rs17447321	10	11115521	A	G	0.0364	1.03734	1.00301	1.07296	0.0599	11	rs17447321	0.03335	10	11115521	A	G	0.9401	0.964	0.932	0.997	-0.0364	0.0171	85934	401577	10	11115521	10	11115521	*	rs17447321	R	11157484	rs17447321	A	G	0.94282	-0.0156	0.0037	3.3e-05	679984	11157484	11115521	10	11115521	10	11115521	*	R	2.12865	-4.21622
10_11118138_G_T	rs17447622	10	11118138	G	T	0.0372	1.038	1.004	1.073	0.0598	10	rs17447622	0.02962	10	11118138	T	G	0.0598	1.038	1.004	1.073	0.0372	0.0171	85934	401577	10	11118138	10	11118138	*	rs17447622	K	11160101	rs17447622	T	G	0.05566	0.0154	0.0037	3.7e-05	680181	11160101	11118138	10	11118138	10	11118138	*	K	2.17544	4.16216
10_11121085_A_G	rs7083507	10	11121085	A	G	0.0301	1.03093	0.997009	1.06496	0.0615	11	rs7083507	0.07575	10	11121085	A	G	0.9385	0.97	0.939	1.003	-0.0301	0.0169	85934	401577	10	11121085	10	11121085	*	rs7083507	R	11163048	rs7083507	A	G	0.9427	-0.0153	0.0037	3.7e-05	680323	11163048	11121085	10	11121085	10	11121085	*	R	1.78107	-4.13514
10_11122033_C_A	rs10490953	10	11122033	C	A	0.0308	1.031	0.998	1.066	0.0613	10	rs10490953	0.06884	10	11122033	A	C	0.0613	1.031	0.998	1.066	0.0308	0.0169	85934	401577	10	11122033	10	11122033	*	rs10490953	M	11163996	rs10490953	A	C	0.05718	0.0154	0.0037	3.3e-05	680516	11163996	11122033	10	11122033	10	11122033	*	M	1.82249	4.16216
10_11122320_A_T	rs17149578	10	11122320	A	T	0.0301	1.03093	0.997009	1.06496	0.0615	6	rs17149578	0.0751	10	11122320	A	T	0.9385	0.97	0.939	1.003	-0.0301	0.0169	85934	401577	10	11122320	10	11122320	*	rs17149578	W	11164283	rs17149578	A	T	0.9427	-0.0152	0.0037	4.8e-05	680456	11164283	11122320	10	11122320	10	11122320	*	W	1.78107	-4.10811
10_11133231_C_A	rs17149612	10	11133231	C	A	0.0266	1.027	0.988	1.067	0.0455	10	rs17149612	0.1732	10	11133231	A	C	0.0455	1.027	0.988	1.067	0.0266	0.0196	85934	401577	10	11133231	10	11133231	*	rs17149612	M	11175194	rs17149612	A	C	0.04426	0.0163	0.0042	0.00013	679787	11175194	11133231	10	11133231	10	11133231	*	M	1.35714	3.88095
10_11133499_G_A	rs17149616	10	11133499	G	A	0.0263	1.027	0.988	1.067	0.0456	10	rs17149616	0.1785	10	11133499	A	G	0.0456	1.027	0.988	1.067	0.0263	0.0195	85934	401577	10	11133499	10	11133499	*	rs17149616	R	11175462	rs17149616	A	G	0.04549	0.0162	0.0042	0.00013	679726	11175462	11133499	10	11133499	10	11133499	*	R	1.34872	3.85714
10_11134319_T_C	rs17149619	10	11134319	T	C	0.0263	1.02669	0.988142	1.06724	0.0453	11	rs17149619	0.1797	10	11134319	T	C	0.9547	0.974	0.937	1.012	-0.0263	0.0196	85934	401577	10	11134319	10	11134319	*	rs17149619	Y	11176282	rs17149619	T	C	0.95598	-0.0163	0.0042	0.00013	680070	11176282	11134319	10	11134319	10	11134319	*	Y	1.34184	-3.88095
10_11135204_T_C	rs17376921	10	11135204	T	C	0.0257	1.02564	0.987167	1.0661	0.0449	11	rs17376921	0.19	10	11135204	T	C	0.9551	0.975	0.938	1.013	-0.0257	0.0196	85934	401577	10	11135204	10	11135204	*	rs17376921	Y	11177167	rs17376921	T	C	0.95603	-0.0163	0.0042	0.00013	680216	11177167	11135204	10	11135204	10	11135204	*	Y	1.31122	-3.88095
10_11137986_A_G	rs17376956	10	11137986	A	G	0.0264	1.02669	0.988142	1.06724	0.0448	11	rs17376956	0.1789	10	11137986	A	G	0.9552	0.974	0.937	1.012	-0.0264	0.0196	85934	401577	10	11137986	10	11137986	*	rs17376956	R	11179949	rs17376956	A	G	0.95609	-0.0165	0.0042	8.9e-05	691954	11179949	11137986	10	11137986	10	11137986	*	R	1.34694	-3.92857
10_11138170_A_T	rs17149622	10	11138170	A	T	0.0268	1.02669	0.988142	1.06724	0.0452	6	rs17149622	0.171	10	11138170	A	T	0.9548	0.974	0.937	1.012	-0.0268	0.0196	85934	401577	10	11138170	10	11138170	*	rs17149622	W	11180133	rs17149622	A	T	0.95603	-0.017	0.0042	6e-05	684612	11180133	11138170	10	11138170	10	11138170	*	W	1.36735	-4.04762
10_11138271_T_A	rs927508	10	11138271	T	A	0.0268	1.027	0.988	1.067	0.0449	5	rs927508	0.1715	10	11138271	A	T	0.0449	1.027	0.988	1.067	0.0268	0.0196	85934	401577	10	11138271	10	11138271	*	rs927508	W	11180234	rs927508	A	T	0.04391	0.0164	0.0042	0.00011	680186	11180234	11138271	10	11138271	10	11138271	*	W	1.36735	3.90476
10_11138628_C_T	rs927509	10	11138628	C	T	0.0269	1.027	0.989	1.067	0.0452	10	rs927509	0.1692	10	11138628	T	C	0.0452	1.027	0.989	1.067	0.0269	0.0196	85934	401577	10	11138628	10	11138628	*	rs927509	Y	11180591	rs927509	T	C	0.04478	0.0164	0.0042	0.0001	691725	11180591	11138628	10	11138628	10	11138628	*	Y	1.37245	3.90476
10_11138991_A_G	rs17149624	10	11138991	A	G	0.0264	1.02669	0.988142	1.06724	0.0453	11	rs17149624	0.1783	10	11138991	A	G	0.9547	0.974	0.937	1.012	-0.0264	0.0196	85934	401577	10	11138991	10	11138991	*	rs17149624	R	11180954	rs17149624	A	G	0.95603	-0.0165	0.0042	9.5e-05	691870	11180954	11138991	10	11138991	10	11138991	*	R	1.34694	-3.92857
10_11141907_G_A	rs17377159	10	11141907	G	A	0.0285	1.029	0.99	1.069	0.0453	10	rs17377159	0.146	10	11141907	A	G	0.0453	1.029	0.99	1.069	0.0285	0.0196	85934	401577	10	11141907	10	11141907	*	rs17377159	R	11183870	rs17377159	A	G	0.04397	0.0163	0.0042	0.00012	679835	11183870	11141907	10	11141907	10	11141907	*	R	1.45408	3.88095
10_11142245_C_T	rs17149629	10	11142245	C	T	0.0282	1.029	0.99	1.069	0.0454	10	rs17149629	0.1501	10	11142245	T	C	0.0454	1.029	0.99	1.069	0.0282	0.0196	85934	401577	10	11142245	10	11142245	*	rs17149629	Y	11184208	rs17149629	T	C	0.04554	0.0145	0.0041	0.00044	688468	11184208	11142245	10	11142245	10	11142245	*	Y	1.43878	3.53659
10_11149703_A_C	rs17149633	10	11149703	A	C	0.0255	1.02564	0.987167	1.0661	0.045	11	rs17149633	0.1959	10	11149703	A	C	0.955	0.975	0.938	1.013	-0.0255	0.0197	85934	401577	10	11149703	10	11149703	*	rs17149633	M	11191666	rs17149633	A	C	0.9558	-0.0158	0.0042	0.0002	691266	11191666	11149703	10	11149703	10	11149703	*	M	1.29442	-3.7619
10_11150492_G_A	rs17449532	10	11150492	G	A	0.0261	1.026	0.988	1.067	0.0444	10	rs17449532	0.1854	10	11150492	A	G	0.0444	1.026	0.988	1.067	0.0261	0.0197	85934	401577	10	11150492	10	11150492	*	rs17449532	R	11192455	rs17449532	A	G	0.0442	0.016	0.0043	0.00018	679572	11192455	11150492	10	11150492	10	11150492	*	R	1.32487	3.72093
10_11151673_A_G	rs17149643	10	11151673	A	G	0.0272	1.02775	0.98912	1.06838	0.0448	11	rs17149643	0.167	10	11151673	A	G	0.9552	0.973	0.936	1.011	-0.0272	0.0197	85934	401577	10	11151673	10	11151673	*	rs17149643	R	11193636	rs17149643	A	G	0.95574	-0.0157	0.0042	0.00021	691118	11193636	11151673	10	11151673	10	11151673	*	R	1.38071	-3.7381
10_11221241_A_C	rs10160031	10	11221241	A	C	-0.0117	0.988142	0.965251	1.01215	0.8451	11	rs10160031	0.3265	10	11221241	A	C	0.1549	1.012	0.988	1.036	0.0117	0.0119	85569	395471	10	11221241	10	11221241	*	rs10160031	M	11263204	rs10160031	A	C	0.132	-0.0093	0.0026	0.00035	692393	11263204	11221241	10	11221241	10	11221241	*	M	-0.983193	-3.57692
10_11675398_T_C	rs11257238	10	11675398	T	C	0.0486	1.04932	1.03306	1.06724	0.3705	11	rs11257238	7.776e-09	10	11675398	T	C	0.6295	0.953	0.937	0.968	-0.0486	0.0084	85934	401577	10	11675398	10	11675398	*	rs11257238	Y	11717397	rs11257238	T	C	0.6381	0.0039	0.0018	0.036	683574	11717397	11675398	10	11675398	10	11675398	*	Y	5.78571	2.16667
10_11676332_T_C	rs2011704	10	11676332	T	C	0.0486	1.04932	1.03306	1.06724	0.371	11	rs2011704	8.065e-09	10	11676332	T	C	0.629	0.953	0.937	0.968	-0.0486	0.0084	85934	401577	10	11676332	10	11676332	*	rs2011704	Y	11718331	rs2011704	T	C	0.6377	0.0039	0.0018	0.035	683842	11718331	11676332	10	11676332	10	11676332	*	Y	5.78571	2.16667
10_12232760_A_G	rs12413646	10	12232760	A	G	-0.0121	0.988142	0.970874	1.00503	0.3066	11	rs12413646	0.1713	10	12232760	A	G	0.6934	1.012	0.995	1.03	0.0121	0.0088	85934	401577	10	12232760	10	12232760	*	rs12413646	R	12274759	rs12413646	A	G	0.6963	0.0068	0.0019	0.00034	683642	12274759	12232760	10	12232760	10	12232760	*	R	-1.375	3.57895
10_12268738_T_C	rs7895410	10	12268738	T	C	-0.0134	0.987167	0.969932	1.00402	0.3215	11	rs7895410	0.1213	10	12268738	T	C	0.6785	1.013	0.996	1.031	0.0134	0.0087	85934	401577	10	12268738	10	12268738	*	rs7895410	Y	12310737	rs7895410	T	C	0.6779	0.0067	0.0018	0.00014	780886	12310737	12268738	10	12268738	10	12268738	*	Y	-1.54023	3.72222
10_12276285_C_T	rs11257679	10	12276285	C	T	-0.0122	0.988	0.971	1.005	0.3284	10	rs11257679	0.1585	10	12276285	T	C	0.3284	0.988	0.971	1.005	-0.0122	0.0087	85934	401577	10	12276285	10	12276285	*	rs11257679	Y	12318284	rs11257679	T	C	0.3312	-0.0068	0.0018	0.00012	778717	12318284	12276285	10	12276285	10	12276285	*	Y	-1.4023	-3.77778
10_12391943_C_T	rs7073375	10	12391943	C	T	-0.0073	0.993	0.97	1.016	0.1409	10	rs7073375	0.5447	10	12391943	T	C	0.1409	0.993	0.97	1.016	-0.0073	0.012	85934	401577	10	12391943	10	12391943	*	rs7073375	Y	12433942	rs7073375	T	C	0.1422	0.0093	0.0026	0.00033	657331	12433942	12391943	10	12391943	10	12391943	*	Y	-0.608333	3.57692
10_12406889_C_T	rs1574114	10	12406889	C	T	-0.0112	0.989	0.973	1.005	0.43	10	rs1574114	0.1757	10	12406889	T	C	0.43	0.989	0.973	1.005	-0.0112	0.0083	85934	401577	10	12406889	10	12406889	*	rs1574114	Y	12448888	rs1574114	T	C	0.4303	0.007	0.0018	0.00011	619142	12448888	12406889	10	12406889	10	12406889	*	Y	-1.3494	3.88889
10_12618512_C_T	rs11257918	10	12618512	C	T	0.0093	1.009	0.991	1.028	0.2691	10	rs11257918	0.315	10	12618512	T	C	0.2691	1.009	0.991	1.028	0.0093	0.0092	85934	401577	10	12618512	10	12618512	*	rs11257918	Y	12660511	rs11257918	T	C	0.261	0.0068	0.002	0.00047	688503	12660511	12618512	10	12618512	10	12618512	*	Y	1.01087	3.4
10_12864431_A_G	rs10906242	10	12864431	A	G	-0.0023	0.998004	0.981354	1.0142	0.4414	11	rs10906242	0.7807	10	12864431	A	G	0.5586	1.002	0.986	1.019	0.0023	0.0082	85934	401577	10	12864431	10	12864431	*	rs10906242	R	12906431	rs10906242	A	G	0.5569	-0.0072	0.0017	3.3e-05	692583	12906431	12864431	10	12864431	10	12864431	*	R	-0.280488	-4.23529
10_12866992_G_T	rs7096192	10	12866992	G	T	-0.0047	0.995	0.978	1.013	0.2939	10	rs7096192	0.5979	10	12866992	T	G	0.2939	0.995	0.978	1.013	-0.0047	0.0089	85934	401577	10	12866992	10	12866992	*	rs7096192	K	12908992	rs7096192	T	G	0.2965	0.0083	0.0019	1.6e-05	685082	12908992	12866992	10	12866992	10	12866992	*	K	-0.52809	4.36842
10_12876662_C_A	rs11258041	10	12876662	C	A	-0.0027	0.997	0.98	1.015	0.2959	10	rs11258041	0.7648	10	12876662	A	C	0.2959	0.997	0.98	1.015	-0.0027	0.0089	85934	401577	10	12876662	10	12876662	*	rs11258041	M	12918662	rs11258041	A	C	0.296	0.0083	0.0019	1.3e-05	688488	12918662	12876662	10	12876662	10	12876662	*	M	-0.303371	4.36842
10_12876764_C_T	rs7909670	10	12876764	C	T	-0.0046	0.995	0.98	1.012	0.4455	10	rs7909670	0.5694	10	12876764	T	C	0.4455	0.995	0.98	1.012	-0.0046	0.0082	85934	401577	10	12876764	10	12876764	*	rs7909670	Y	12918764	rs7909670	T	C	0.4394	0.0066	0.0017	6.5e-05	764196	12918764	12876764	10	12876764	10	12876764	*	Y	-0.560976	3.88235
10_12880016_T_C	rs12248891	10	12880016	T	C	0.0005	1	0.983284	1.01833	0.3049	11	rs12248891	0.9548	10	12880016	T	C	0.6951	1	0.982	1.017	-0.0005	0.0088	85934	401577	10	12880016	10	12880016	*	rs12248891	Y	12922016	rs12248891	T	C	0.6941	-0.0077	0.0019	4.1e-05	685882	12922016	12880016	10	12880016	10	12880016	*	Y	0.0568182	-4.05263
10_12886388_G_A	rs10906244	10	12886388	G	A	-0.0051	0.995	0.979	1.011	0.4157	10	rs10906244	0.5338	10	12886388	A	G	0.4157	0.995	0.979	1.011	-0.0051	0.0083	85934	401577	10	12886388	10	12886388	*	rs10906244	R	12928388	rs10906244	A	G	0.4158	0.0072	0.0018	4.7e-05	682191	12928388	12886388	10	12886388	10	12886388	*	R	-0.614458	4
10_12891866_C_T	rs7098280	10	12891866	C	T	-0.0049	0.995	0.979	1.011	0.4156	10	rs7098280	0.5496	10	12891866	T	C	0.4156	0.995	0.979	1.011	-0.0049	0.0083	85934	401577	10	12891866	10	12891866	*	rs7098280	Y	12933866	rs7098280	T	C	0.4154	0.0072	0.0018	3.6e-05	680543	12933866	12891866	10	12891866	10	12891866	*	Y	-0.590361	4
10_12891926_C_A	rs1888665	10	12891926	C	A	-0.0062	0.994	0.978	1.01	0.4116	10	rs1888665	0.4497	10	12891926	A	C	0.4116	0.994	0.978	1.01	-0.0062	0.0082	85934	401577	10	12891926	10	12891926	*	rs1888665	M	12933926	rs1888665	A	C	0.4111	0.0076	0.0018	1.5e-05	682442	12933926	12891926	10	12891926	10	12891926	*	M	-0.756098	4.22222
10_12891952_A_T	rs1888666	10	12891952	A	T	-0.0046	0.995025	0.979432	1.01215	0.4156	6	rs1888666	0.5785	10	12891952	A	T	0.5844	1.005	0.988	1.021	0.0046	0.0083	85934	401577	10	12891952	10	12891952	*	rs1888666	W	12933952	rs1888666	A	T	0.5846	-0.0072	0.0018	3.7e-05	680361	12933952	12891952	10	12891952	10	12891952	*	W	-0.554217	-4
10_12893108_A_G	rs4748007	10	12893108	A	G	-0.0033	0.997009	0.980392	1.01317	0.4221	11	rs4748007	0.6856	10	12893108	A	G	0.5779	1.003	0.987	1.02	0.0033	0.0082	85934	401577	10	12893108	10	12893108	*	rs4748007	R	12935108	rs4748007	A	G	0.5768	-0.0075	0.0018	2.2e-05	676047	12935108	12893108	10	12893108	10	12893108	*	R	-0.402439	-4.16667
10_12893441_T_G	rs11258052	10	12893441	T	G	-0.0048	0.995025	0.979432	1.01112	0.4248	11	rs11258052	0.5619	10	12893441	T	G	0.5752	1.005	0.989	1.021	0.0048	0.0082	85934	401577	10	12893441	10	12893441	*	rs11258052	K	12935441	rs11258052	T	G	0.5747	-0.0073	0.0018	3.5e-05	675123	12935441	12893441	10	12893441	10	12893441	*	K	-0.585366	-4.05556
10_12893843_G_A	rs12768591	10	12893843	G	A	-0.003	0.997	0.98	1.015	0.3027	10	rs12768591	0.7368	10	12893843	A	G	0.3027	0.997	0.98	1.015	-0.003	0.0089	85934	401577	10	12893843	10	12893843	*	rs12768591	R	12935843	rs12768591	A	G	0.3051	0.0085	0.0019	8.4e-06	676485	12935843	12893843	10	12893843	10	12893843	*	R	-0.337079	4.47368
10_12896754_C_T	rs3232	10	12896754	C	T	-0.0061	0.994	0.977	1.011	0.296	10	rs3232	0.4941	10	12896754	T	C	0.296	0.994	0.977	1.011	-0.0061	0.0089	85934	401577	10	12896754	10	12896754	*	rs3232	Y	12938754	rs3232	T	C	0.2974	0.0084	0.002	1.8e-05	625364	12938754	12896754	10	12896754	10	12896754	*	Y	-0.685393	4.2
10_12896961_C_T	rs2280076	10	12896961	C	T	-0.0062	0.994	0.977	1.011	0.2959	10	rs2280076	0.4861	10	12896961	T	C	0.2959	0.994	0.977	1.011	-0.0062	0.0089	85934	401577	10	12896961	10	12896961	*	rs2280076	Y	12938961	rs2280076	T	C	0.2975	0.0089	0.0019	3.2e-06	679706	12938961	12896961	10	12896961	10	12896961	*	Y	-0.696629	4.68421
10_12901884_C_G	rs7097184	10	12901884	C	G	-0.0006	0.999001	0.983284	1.01626	0.4098	6	rs7097184	0.9418	10	12901884	C	G	0.5902	1.001	0.984	1.017	0.0006	0.0083	85934	401577	10	12901884	10	12901884	*	rs7097184	S	12943884	rs7097184	C	G	0.5838	0.0073	0.0018	5.1e-05	678918	12943884	12901884	10	12901884	10	12901884	*	S	-0.0722892	4.05556
10_12901973_C_T	rs12779328	10	12901973	C	T	-0.004	0.996	0.979	1.014	0.2865	10	rs12779328	0.6594	10	12901973	T	C	0.2865	0.996	0.979	1.014	-0.004	0.009	85934	401577	10	12901973	10	12901973	*	rs12779328	Y	12943973	rs12779328	T	C	0.2833	0.0105	0.0019	4.5e-08	690736	12943973	12901973	10	12901973	10	12901973	*	Y	-0.444444	5.52632
10_12902156_C_G	rs2150661	10	12902156	C	G	-0.0044	0.996016	0.979432	1.01215	0.6109	6	rs2150661	0.5997	10	12902156	C	G	0.3891	1.004	0.988	1.021	0.0044	0.0084	85934	401577	10	12902156	10	12902156	*	rs2150661	S	12944156	rs2150661	C	G	0.3696	0.0084	0.0018	2.9e-06	688541	12944156	12902156	10	12902156	10	12902156	*	S	-0.52381	4.66667
10_12905039_G_C	rs12570009	10	12905039	G	C	0.0057	1.006	0.989	1.022	0.3849	5	rs12570009	0.4982	10	12905039	C	G	0.3849	1.006	0.989	1.022	0.0057	0.0084	85934	401577	10	12905039	10	12905039	*	rs12570009	S	12947039	rs12570009	C	G	0.3811	0.0084	0.0018	2.8e-06	689304	12947039	12905039	10	12905039	10	12905039	*	S	0.678571	4.66667
10_12915560_C_T	rs7903802	10	12915560	C	T	0.0121	1.012	0.989	1.035	0.149	10	rs7903802	0.2994	10	12915560	T	C	0.149	1.012	0.989	1.035	0.0121	0.0116	85934	401577	10	12915560	10	12915560	*	rs7903802	Y	12957560	rs7903802	T	C	0.1458	0.0102	0.0026	8.1e-05	655120	12957560	12915560	10	12915560	10	12915560	*	Y	1.0431	3.92308
10_12917026_G_T	rs281849	10	12917026	G	T	0.0024	1.002	0.978	1.027	0.1301	10	rs281849	0.8491	10	12917026	T	G	0.1301	1.002	0.978	1.027	0.0024	0.0124	85934	401577	10	12917026	10	12917026	*	rs281849	D	12959026	rs281849	T	G	0.1353	0.0103	0.0028	0.00026	673608	12959026	12917026	10	12917026	10	12917026	*	D	0.193548	3.67857
10_12965831_C_T	rs2580909	10	12965831	C	T	0.0051	1.005	0.989	1.021	0.4925	10	rs2580909	0.5297	10	12965831	T	C	0.4925	1.005	0.989	1.021	0.0051	0.0082	85934	401577	10	12965831	10	12965831	*	rs2580909	Y	13007831	rs2580909	T	C	0.5058	-0.0061	0.0017	0.00047	687317	13007831	12965831	10	12965831	10	12965831	*	Y	0.621951	-3.58824
10_13123481_C_G	rs2043947	10	13123481	C	G	0.0106	1.01112	0.993049	1.02881	0.304	6	rs2043947	0.2305	10	13123481	C	G	0.696	0.989	0.972	1.007	-0.0106	0.0089	85934	401577	10	13123481	10	13123481	*	rs2043947	S	13165481	rs2043947	C	G	0.7153	-0.0077	0.0019	5.4e-05	687657	13165481	13123481	10	13123481	10	13123481	*	S	1.19101	-4.05263
10_13139376_A_G	rs11598395	10	13139376	A	G	0.0139	1.0142	0.997009	1.03199	0.315	11	rs11598395	0.1127	10	13139376	A	G	0.685	0.986	0.969	1.003	-0.0139	0.0088	85934	401577	10	13139376	10	13139376	*	rs11598395	R	13181376	rs11598395	A	G	0.7036	-0.0069	0.0019	0.00026	686276	13181376	13139376	10	13139376	10	13139376	*	R	1.57955	-3.63158
10_13142045_A_G	rs2095388	10	13142045	A	G	0.0105	1.0101	0.993049	1.02881	0.294	11	rs2095388	0.2434	10	13142045	A	G	0.706	0.99	0.972	1.007	-0.0105	0.009	85934	401577	10	13142045	10	13142045	*	rs2095388	R	13184045	rs2095388	A	G	0.7223	-0.0071	0.0019	0.00023	685512	13184045	13142045	10	13142045	10	13142045	*	R	1.16667	-3.73684
10_13149244_C_T	rs4750315	10	13149244	C	T	0.0061	1.006	0.987	1.025	0.2409	10	rs4750315	0.5239	10	13149244	T	C	0.2409	1.006	0.987	1.025	0.0061	0.0096	85934	401577	10	13149244	10	13149244	*	rs4750315	Y	13191244	rs4750315	T	C	0.2278	0.0085	0.0024	0.00035	564928	13191244	13149244	10	13149244	10	13149244	*	Y	0.635417	3.54167
10_13151619_G_T	rs11595758	10	13151619	G	T	0.0061	1.006	0.987	1.025	0.2404	10	rs11595758	0.5282	10	13151619	T	G	0.2404	1.006	0.987	1.025	0.0061	0.0096	85934	401577	10	13151619	10	13151619	*	rs11595758	K	13193619	rs11595758	T	G	0.2268	0.0084	0.0024	0.00043	531687	13193619	13151619	10	13151619	10	13151619	*	K	0.635417	3.5
10_13489381_A_G	rs7919627	10	13489381	A	G	0.0063	1.00604	0.986193	1.02669	0.1972	11	rs7919627	0.5385	10	13489381	A	G	0.8028	0.994	0.974	1.014	-0.0063	0.0102	85934	401577	10	13489381	10	13489381	*	rs7919627	R	13531381	rs7919627	A	G	0.8097	-0.0107	0.0022	9.5e-07	690166	13531381	13489381	10	13489381	10	13489381	*	R	0.617647	-4.86364
10_13489692_T_C	rs4503423	10	13489692	T	C	0.0069	1.00705	0.987167	1.02775	0.1965	11	rs4503423	0.4985	10	13489692	T	C	0.8035	0.993	0.973	1.013	-0.0069	0.0102	85934	401577	10	13489692	10	13489692	*	rs4503423	Y	13531692	rs4503423	T	C	0.81	-0.0106	0.0022	1.4e-06	690504	13531692	13489692	10	13489692	10	13489692	*	Y	0.676471	-4.81818
10_13491944_T_C	rs7901327	10	13491944	T	C	0.0073	1.00705	0.987167	1.02775	0.1962	11	rs7901327	0.4719	10	13491944	T	C	0.8038	0.993	0.973	1.013	-0.0073	0.0102	85934	401577	10	13491944	10	13491944	*	rs7901327	Y	13533944	rs7901327	T	C	0.81	-0.0107	0.0022	1.2e-06	691602	13533944	13491944	10	13491944	10	13491944	*	Y	0.715686	-4.86364
10_13492554_T_C	rs2251467	10	13492554	T	C	0.0071	1.00705	0.987167	1.02775	0.1961	11	rs2251467	0.4851	10	13492554	T	C	0.8039	0.993	0.973	1.013	-0.0071	0.0102	85934	401577	10	13492554	10	13492554	*	rs2251467	Y	13534554	rs2251467	T	C	0.81	-0.0105	0.0022	1.7e-06	691069	13534554	13492554	10	13492554	10	13492554	*	Y	0.696078	-4.77273
10_13494111_T_C	rs11258420	10	13494111	T	C	0.0064	1.00604	0.986193	1.02669	0.1945	11	rs11258420	0.531	10	13494111	T	C	0.8055	0.994	0.974	1.014	-0.0064	0.0102	85934	401577	10	13494111	10	13494111	*	rs11258420	Y	13536111	rs11258420	T	C	0.8106	-0.0105	0.0022	1.9e-06	691729	13536111	13494111	10	13494111	10	13494111	*	Y	0.627451	-4.77273
10_13498358_C_T	rs10906394	10	13498358	C	T	0.007	1.007	0.987	1.027	0.196	10	rs10906394	0.4948	10	13498358	T	C	0.196	1.007	0.987	1.027	0.007	0.0102	85934	401577	10	13498358	10	13498358	*	rs10906394	Y	13540358	rs10906394	T	C	0.1901	0.0108	0.0022	8.4e-07	691858	13540358	13498358	10	13498358	10	13498358	*	Y	0.686275	4.90909
10_13502585_A_G	rs4748041	10	13502585	A	G	0.0113	1.01112	0.990099	1.03306	0.1793	11	rs4748041	0.2865	10	13502585	A	G	0.8207	0.989	0.968	1.01	-0.0113	0.0106	85934	401577	10	13502585	10	13502585	*	rs4748041	R	13544585	rs4748041	A	G	0.8258	-0.0108	0.0023	1.9e-06	692576	13544585	13502585	10	13502585	10	13502585	*	R	1.06604	-4.69565
10_13502786_T_C	rs3829928	10	13502786	T	C	0.0109	1.01112	0.990099	1.03199	0.179	11	rs3829928	0.3005	10	13502786	T	C	0.821	0.989	0.969	1.01	-0.0109	0.0106	85934	401577	10	13502786	10	13502786	*	rs3829928	Y	13544786	rs3829928	T	C	0.8269	-0.0108	0.0023	2.4e-06	682558	13544786	13502786	10	13502786	10	13502786	*	Y	1.0283	-4.69565
10_13502864_G_A	rs3814659	10	13502864	G	A	0.0109	1.011	0.99	1.032	0.179	10	rs3814659	0.3029	10	13502864	A	G	0.179	1.011	0.99	1.032	0.0109	0.0106	85934	401577	10	13502864	10	13502864	*	rs3814659	R	13544864	rs3814659	A	G	0.1731	0.0113	0.0023	1.5e-06	626228	13544864	13502864	10	13502864	10	13502864	*	R	1.0283	4.91304
10_13503130_A_C	rs3814660	10	13503130	A	C	0.0107	1.01112	0.990099	1.03199	0.1795	11	rs3814660	0.31	10	13503130	A	C	0.8205	0.989	0.969	1.01	-0.0107	0.0105	85934	401577	10	13503130	10	13503130	*	rs3814660	M	13545130	rs3814660	A	C	0.8302	-0.0109	0.0023	1.6e-06	692286	13545130	13503130	10	13503130	10	13503130	*	M	1.01905	-4.73913
10_13505964_C_A	rs7906371	10	13505964	C	A	-0.0069	0.993	0.973	1.013	0.7997	10	rs7906371	0.5	10	13505964	A	C	0.7997	0.993	0.973	1.013	-0.0069	0.0102	85934	401577	10	13505964	10	13505964	*	rs7906371	M	13547964	rs7906371	A	C	0.8095	-0.0105	0.0022	1.5e-06	691312	13547964	13505964	10	13505964	10	13505964	*	M	-0.676471	-4.77273
10_13507280_C_T	rs6602663	10	13507280	C	T	-0.0075	0.993	0.973	1.013	0.7998	10	rs6602663	0.4645	10	13507280	T	C	0.7998	0.993	0.973	1.013	-0.0075	0.0102	85934	401577	10	13507280	10	13507280	*	rs6602663	Y	13549280	rs6602663	T	C	0.8096	-0.0103	0.0022	2.2e-06	691146	13549280	13507280	10	13507280	10	13507280	*	Y	-0.735294	-4.68182
10_13507825_C_T	rs1890878	10	13507825	C	T	0.0086	1.009	0.989	1.029	0.1956	10	rs1890878	0.4009	10	13507825	T	C	0.1956	1.009	0.989	1.029	0.0086	0.0102	85934	401577	10	13507825	10	13507825	*	rs1890878	Y	13549825	rs1890878	T	C	0.19	0.0105	0.0022	1.4e-06	691276	13549825	13507825	10	13507825	10	13507825	*	Y	0.843137	4.77273
10_13507927_C_G	rs1890879	10	13507927	C	G	0.0087	1.00908	0.98912	1.02881	0.1958	6	rs1890879	0.3927	10	13507927	C	G	0.8042	0.991	0.972	1.011	-0.0087	0.0102	85934	401577	10	13507927	10	13507927	*	rs1890879	V	13549927	rs1890879	C	G	0.8099	-0.0105	0.0022	1.7e-06	690898	13549927	13507927	10	13507927	10	13507927	*	V	0.852941	-4.77273
10_13510627_A_T	rs11598301	10	13510627	A	T	0.008	1.00806	0.988142	1.02881	0.1957	6	rs11598301	0.4326	10	13510627	A	T	0.8043	0.992	0.972	1.012	-0.008	0.0102	85934	401577	10	13510627	10	13510627	*	rs11598301	W	13552627	rs11598301	A	T	0.8101	-0.0107	0.0022	9.9e-07	690529	13552627	13510627	10	13510627	10	13510627	*	W	0.784314	-4.86364
10_13511391_G_A	rs7074884	10	13511391	G	A	0.0052	1.005	0.984	1.027	0.1592	10	rs7074884	0.6396	10	13511391	A	G	0.1592	1.005	0.984	1.027	0.0052	0.0111	85934	401577	10	13511391	10	13511391	*	rs7074884	R	13553391	rs7074884	A	G	0.1563	0.0116	0.0024	9.1e-07	677859	13553391	13511391	10	13511391	10	13511391	*	R	0.468468	4.83333
10_13514429_C_T	rs12359541	10	13514429	C	T	0.0093	1.009	0.989	1.03	0.1957	10	rs12359541	0.3653	10	13514429	T	C	0.1957	1.009	0.989	1.03	0.0093	0.0102	85934	401577	10	13514429	10	13514429	*	rs12359541	Y	13556429	rs12359541	T	C	0.1902	0.0109	0.0022	6.9e-07	690242	13556429	13514429	10	13514429	10	13514429	*	Y	0.911765	4.95455
10_13515103_T_C	rs7078567	10	13515103	T	C	-0.0084	0.992063	0.971817	1.01215	0.7997	11	rs7078567	0.4127	10	13515103	T	C	0.2003	1.008	0.988	1.029	0.0084	0.0102	85934	401577	10	13515103	10	13515103	*	rs7078567	Y	13557103	rs7078567	T	C	0.1917	0.0109	0.0022	6e-07	690351	13557103	13515103	10	13515103	10	13515103	*	Y	-0.823529	4.95455
10_13517157_T_C	rs1890880	10	13517157	T	C	-0.0082	0.992063	0.971817	1.01215	0.7996	11	rs1890880	0.4216	10	13517157	T	C	0.2004	1.008	0.988	1.029	0.0082	0.0102	85934	401577	10	13517157	10	13517157	*	rs1890880	Y	13559157	rs1890880	T	C	0.1903	0.0109	0.0022	5.8e-07	690265	13559157	13517157	10	13517157	10	13517157	*	Y	-0.803922	4.95455
10_13517929_G_C	rs2399974	10	13517929	G	C	-0.0077	0.992	0.973	1.012	0.7997	5	rs2399974	0.4508	10	13517929	C	G	0.7997	0.992	0.973	1.012	-0.0077	0.0102	85934	401577	10	13517929	10	13517929	*	rs2399974	S	13559929	rs2399974	C	G	0.8099	-0.011	0.0022	4.7e-07	690248	13559929	13517929	10	13517929	10	13517929	*	S	-0.754902	-5
10_13518719_T_C	rs12569691	10	13518719	T	C	0.0101	1.0101	0.990099	1.03093	0.1972	11	rs12569691	0.3221	10	13518719	T	C	0.8028	0.99	0.97	1.01	-0.0101	0.0102	85934	401577	10	13518719	10	13518719	*	rs12569691	Y	13560719	rs12569691	T	C	0.8095	-0.0108	0.0022	8.7e-07	683835	13560719	13518719	10	13518719	10	13518719	*	Y	0.990196	-4.90909
10_13520076_T_C	rs10752309	10	13520076	T	C	-0.0092	0.99108	0.970874	1.01112	0.7988	11	rs10752309	0.3684	10	13520076	T	C	0.2012	1.009	0.989	1.03	0.0092	0.0102	85934	401577	10	13520076	10	13520076	*	rs10752309	Y	13562076	rs10752309	T	C	0.1911	0.0113	0.0022	2.3e-07	689084	13562076	13520076	10	13520076	10	13520076	*	Y	-0.901961	5.13636
10_13524013_C_T	rs878018	10	13524013	C	T	-0.0023	0.998	0.982	1.014	0.4485	10	rs878018	0.7828	10	13524013	T	C	0.4485	0.998	0.982	1.014	-0.0023	0.0082	85934	401577	10	13524013	10	13524013	*	rs878018	Y	13566013	rs878018	T	C	0.4509	-0.0068	0.0017	8.3e-05	689496	13566013	13524013	10	13524013	10	13524013	*	Y	-0.280488	-4
10_13524204_A_G	rs878017	10	13524204	A	G	-0.0027	0.997009	0.981354	1.01317	0.4488	11	rs878017	0.745	10	13524204	A	G	0.5512	1.003	0.987	1.019	0.0027	0.0082	85934	401577	10	13524204	10	13524204	*	rs878017	R	13566204	rs878017	A	G	0.5491	0.0069	0.0017	7.4e-05	689623	13566204	13524204	10	13524204	10	13524204	*	R	-0.329268	4.05882
10_13524991_C_T	rs7904423	10	13524991	C	T	-0.002	0.998	0.982	1.014	0.4473	10	rs7904423	0.812	10	13524991	T	C	0.4473	0.998	0.982	1.014	-0.002	0.0082	85934	401577	10	13524991	10	13524991	*	rs7904423	Y	13566991	rs7904423	T	C	0.4505	-0.0069	0.0017	6.6e-05	688513	13566991	13524991	10	13524991	10	13524991	*	Y	-0.243902	-4.05882
10_13525927_A_C	rs4750375	10	13525927	A	C	0.0033	1.00301	0.987167	1.01937	0.5469	11	rs4750375	0.6915	10	13525927	A	C	0.4531	0.997	0.981	1.013	-0.0033	0.0082	85934	401577	10	13525927	10	13525927	*	rs4750375	M	13567927	rs4750375	A	C	0.4514	-0.0076	0.0018	2.2e-05	635469	13567927	13525927	10	13525927	10	13525927	*	M	0.402439	-4.22222
10_13526940_C_T	rs11258436	10	13526940	C	T	0.0029	1.003	0.987	1.019	0.5465	10	rs11258436	0.7199	10	13526940	T	C	0.5465	1.003	0.987	1.019	0.0029	0.0082	85934	401577	10	13526940	10	13526940	*	rs11258436	Y	13568940	rs11258436	T	C	0.5489	0.0071	0.0017	3.7e-05	689767	13568940	13526940	10	13526940	10	13526940	*	Y	0.353659	4.17647
10_13527805_C_T	rs11258437	10	13527805	C	T	0.0027	1.003	0.987	1.019	0.5464	10	rs11258437	0.7433	10	13527805	T	C	0.5464	1.003	0.987	1.019	0.0027	0.0082	85934	401577	10	13527805	10	13527805	*	rs11258437	Y	13569805	rs11258437	T	C	0.5489	0.0071	0.0017	3.5e-05	689766	13569805	13527805	10	13527805	10	13527805	*	Y	0.329268	4.17647
10_13531636_G_A	rs4750377	10	13531636	G	A	0.0001	1	0.984	1.016	0.5514	10	rs4750377	0.9947	10	13531636	A	G	0.5514	1	0.984	1.016	0.0001	0.0082	85934	401577	10	13531636	10	13531636	*	rs4750377	R	13573636	rs4750377	A	G	0.5509	0.0075	0.0017	1.5e-05	692466	13573636	13531636	10	13531636	10	13531636	*	R	0.0121951	4.41176
10_13536393_A_G	rs11258439	10	13536393	A	G	-0.0036	0.996016	0.976562	1.01626	0.7871	11	rs11258439	0.7194	10	13536393	A	G	0.2129	1.004	0.984	1.024	0.0036	0.0101	85934	401577	10	13536393	10	13536393	*	rs11258439	R	13578393	rs11258439	A	G	0.1958	0.0097	0.0022	8.7e-06	671351	13578393	13536393	10	13536393	10	13536393	*	R	-0.356436	4.40909
10_13536863_T_C	rs10796090	10	13536863	T	C	-0.0039	0.996016	0.976562	1.01626	0.7856	11	rs10796090	0.7016	10	13536863	T	C	0.2144	1.004	0.984	1.024	0.0039	0.0101	85934	401577	10	13536863	10	13536863	*	rs10796090	Y	13578863	rs10796090	T	C	0.1984	0.01	0.0022	5.7e-06	682185	13578863	13536863	10	13536863	10	13536863	*	Y	-0.386139	4.54545
10_13562325_T_A	rs4237435	10	13562325	T	A	0.0086	1.009	0.992	1.026	0.3452	5	rs4237435	0.318	10	13562325	A	T	0.3452	1.009	0.992	1.026	0.0086	0.0086	85934	401577	10	13562325	10	13562325	*	rs4237435	W	13604325	rs4237435	A	T	0.3367	0.0065	0.0018	0.00044	681043	13604325	13562325	10	13562325	10	13562325	*	W	1	3.61111
10_13563368_C_T	rs4279918	10	13563368	C	T	0.0062	1.006	0.989	1.024	0.2968	10	rs4279918	0.4832	10	13563368	T	C	0.2968	1.006	0.989	1.024	0.0062	0.0089	85934	401577	10	13563368	10	13563368	*	rs4279918	Y	13605368	rs4279918	T	C	0.2991	0.0072	0.0019	0.00012	692376	13605368	13563368	10	13563368	10	13563368	*	Y	0.696629	3.78947
10_13568149_G_A	rs4750385	10	13568149	G	A	0.0068	1.007	0.989	1.025	0.3017	10	rs4750385	0.444	10	13568149	A	G	0.3017	1.007	0.989	1.025	0.0068	0.0089	85934	401577	10	13568149	10	13568149	*	rs4750385	R	13610149	rs4750385	A	G	0.3033	0.0072	0.0019	0.00012	686310	13610149	13568149	10	13568149	10	13568149	*	R	0.764045	3.78947
10_13568210_G_C	rs4750386	10	13568210	G	C	0.0061	1.006	0.989	1.024	0.299	5	rs4750386	0.4918	10	13568210	C	G	0.299	1.006	0.989	1.024	0.0061	0.0089	85934	401577	10	13568210	10	13568210	*	rs4750386	S	13610210	rs4750386	C	G	0.299	0.0072	0.0019	0.00013	686710	13610210	13568210	10	13568210	10	13568210	*	S	0.685393	3.78947
10_13568270_G_A	rs4750387	10	13568270	G	A	0.0058	1.006	0.988	1.024	0.299	10	rs4750387	0.5164	10	13568270	A	G	0.299	1.006	0.988	1.024	0.0058	0.0089	85934	401577	10	13568270	10	13568270	*	rs4750387	R	13610270	rs4750387	A	G	0.3013	0.0072	0.0019	0.00015	686692	13610270	13568270	10	13568270	10	13568270	*	R	0.651685	3.78947
10_13569186_G_A	rs11258452	10	13569186	G	A	0.0065	1.007	0.989	1.024	0.3012	10	rs11258452	0.4623	10	13569186	A	G	0.3012	1.007	0.989	1.024	0.0065	0.0089	85934	401577	10	13569186	10	13569186	*	rs11258452	R	13611186	rs11258452	A	G	0.3	0.0072	0.0019	0.00017	679532	13611186	13569186	10	13569186	10	13569186	*	R	0.730337	3.78947
10_13569442_G_A	rs7922134	10	13569442	G	A	0.0063	1.006	0.989	1.024	0.304	10	rs7922134	0.4734	10	13569442	A	G	0.304	1.006	0.989	1.024	0.0063	0.0089	85934	401577	10	13569442	10	13569442	*	rs7922134	R	13611442	rs7922134	A	G	0.2999	0.0077	0.0019	4.8e-05	684480	13611442	13569442	10	13569442	10	13569442	*	R	0.707865	4.05263
10_13571315_C_T	rs7900583	10	13571315	C	T	0.0118	1.012	0.994	1.03	0.2807	10	rs7900583	0.1947	10	13571315	T	C	0.2807	1.012	0.994	1.03	0.0118	0.0091	85934	401577	10	13571315	10	13571315	*	rs7900583	Y	13613315	rs7900583	T	C	0.2778	0.0068	0.0019	0.0004	688839	13613315	13571315	10	13571315	10	13571315	*	Y	1.2967	3.57895
10_13573920_C_T	rs2478116	10	13573920	C	T	-0.0098	0.99	0.973	1.008	0.7205	10	rs2478116	0.2821	10	13573920	T	C	0.7205	0.99	0.973	1.008	-0.0098	0.0091	85934	401577	10	13573920	10	13573920	*	rs2478116	Y	13615920	rs2478116	T	C	0.7284	-0.0069	0.0019	0.00036	687061	13615920	13573920	10	13573920	10	13573920	*	Y	-1.07692	-3.63158
10_13575554_G_T	rs2502225	10	13575554	G	T	-0.0093	0.991	0.973	1.009	0.7161	10	rs2502225	0.3024	10	13575554	T	G	0.7161	0.991	0.973	1.009	-0.0093	0.0091	85934	401577	10	13575554	10	13575554	*	rs2502225	K	13617554	rs2502225	T	G	0.7206	-0.0067	0.0019	0.00046	689647	13617554	13575554	10	13575554	10	13575554	*	K	-1.02198	-3.52632
10_13608853_A_G	rs10796100	10	13608853	A	G	-0.0054	0.995025	0.978474	1.01112	0.354	11	rs10796100	0.5259	10	13608853	A	G	0.646	1.005	0.989	1.022	0.0054	0.0085	85934	401577	10	13608853	10	13608853	*	rs10796100	R	13650853	rs10796100	A	G	0.6373	0.0067	0.0018	0.0002	691711	13650853	13608853	10	13608853	10	13608853	*	R	-0.635294	3.72222
10_13609707_A_C	rs11258468	10	13609707	A	C	-0.0069	0.993049	0.976562	1.0101	0.3549	11	rs11258468	0.4146	10	13609707	A	C	0.6451	1.007	0.99	1.024	0.0069	0.0085	85934	401577	10	13609707	10	13609707	*	rs11258468	M	13651707	rs11258468	A	C	0.6363	0.0067	0.0018	0.0002	692063	13651707	13609707	10	13609707	10	13609707	*	M	-0.811765	3.72222
10_13609849_C_T	rs3814661	10	13609849	C	T	-0.0077	0.992	0.976	1.009	0.3471	10	rs3814661	0.3652	10	13609849	T	C	0.3471	0.992	0.976	1.009	-0.0077	0.0085	85934	401577	10	13609849	10	13609849	*	rs3814661	Y	13651849	rs3814661	T	C	0.3579	-0.007	0.0018	0.00011	690900	13651849	13609849	10	13609849	10	13609849	*	Y	-0.905882	-3.88889
10_13610830_A_G	rs7910585	10	13610830	A	G	-0.0073	0.993049	0.976562	1.00908	0.3563	11	rs7910585	0.3911	10	13610830	A	G	0.6437	1.007	0.991	1.024	0.0073	0.0085	85934	401577	10	13610830	10	13610830	*	rs7910585	R	13652830	rs7910585	A	G	0.6367	0.0067	0.0018	0.00018	692187	13652830	13610830	10	13610830	10	13610830	*	R	-0.858824	3.72222
10_13610934_A_C	rs6602668	10	13610934	A	C	-0.0067	0.993049	0.976562	1.0101	0.3567	11	rs6602668	0.4282	10	13610934	A	C	0.6433	1.007	0.99	1.024	0.0067	0.0085	85934	401577	10	13610934	10	13610934	*	rs6602668	M	13652934	rs6602668	A	C	0.6367	0.0067	0.0018	0.0002	692193	13652934	13610934	10	13610934	10	13610934	*	M	-0.788235	3.72222
10_13611057_T_C	rs6602669	10	13611057	T	C	-0.0076	0.992063	0.97561	1.00908	0.3557	11	rs6602669	0.373	10	13611057	T	C	0.6443	1.008	0.991	1.025	0.0076	0.0085	85934	401577	10	13611057	10	13611057	*	rs6602669	Y	13653057	rs6602669	T	C	0.6369	0.0068	0.0018	0.00015	692234	13653057	13611057	10	13611057	10	13611057	*	Y	-0.894118	3.77778
10_13611390_A_G	rs7090752	10	13611390	A	G	-0.0067	0.993049	0.976562	1.0101	0.3501	11	rs7090752	0.4326	10	13611390	A	G	0.6499	1.007	0.99	1.024	0.0067	0.0085	85934	401577	10	13611390	10	13611390	*	rs7090752	R	13653390	rs7090752	A	G	0.6411	0.007	0.0018	8.8e-05	688914	13653390	13611390	10	13611390	10	13611390	*	R	-0.788235	3.88889
10_13627124_G_T	rs11258483	10	13627124	G	T	-0.0061	0.994	0.977	1.011	0.3507	10	rs11258483	0.4744	10	13627124	T	G	0.3507	0.994	0.977	1.011	-0.0061	0.0085	85934	401577	10	13627124	10	13627124	*	rs11258483	K	13669124	rs11258483	T	G	0.3599	-0.0067	0.0018	0.00019	690938	13669124	13627124	10	13627124	10	13627124	*	K	-0.717647	-3.72222
10_13627151_A_G	rs11258484	10	13627151	A	G	-0.0061	0.994036	0.977517	1.01112	0.3509	11	rs11258484	0.4735	10	13627151	A	G	0.6491	1.006	0.989	1.023	0.0061	0.0085	85934	401577	10	13627151	10	13627151	*	rs11258484	R	13669151	rs11258484	A	G	0.6404	0.0067	0.0018	0.00019	690943	13669151	13627151	10	13627151	10	13627151	*	R	-0.717647	3.72222
10_13633820_T_C	rs10906433	10	13633820	T	C	0.0002	1	0.984252	1.01626	0.5698	11	rs10906433	0.9797	10	13633820	T	C	0.4302	1	0.984	1.016	-0.0002	0.0082	85934	401577	10	13633820	10	13633820	*	rs10906433	Y	13675820	rs10906433	T	C	0.4242	0.0077	0.0017	8.9e-06	686531	13675820	13633820	10	13633820	10	13633820	*	Y	0.0243902	4.52941
10_13638079_A_G	rs1541018	10	13638079	A	G	0.0001	1	0.984252	1.01626	0.5665	11	rs1541018	0.9857	10	13638079	A	G	0.4335	1	0.984	1.016	-0.0001	0.0082	85934	401577	10	13638079	10	13638079	*	rs1541018	R	13680079	rs1541018	A	G	0.4245	0.008	0.0017	4.1e-06	689870	13680079	13638079	10	13638079	10	13638079	*	R	0.0121951	4.70588
10_13638771_A_C	rs4500387	10	13638771	A	C	0.0001	1	0.984252	1.01626	0.5662	11	rs4500387	0.9884	10	13638771	A	C	0.4338	1	0.984	1.016	-0.0001	0.0082	85934	401577	10	13638771	10	13638771	*	rs4500387	M	13680771	rs4500387	A	C	0.4226	0.0083	0.0017	7.3e-07	740378	13680771	13638771	10	13638771	10	13638771	*	M	0.0121951	4.88235
10_13639108_G_A	rs2399987	10	13639108	G	A	0.0003	1	0.984	1.017	0.565	10	rs2399987	0.975	10	13639108	A	G	0.565	1	0.984	1.017	0.0003	0.0082	85934	401577	10	13639108	10	13639108	*	rs2399987	R	13681108	rs2399987	A	G	0.5748	-0.0079	0.0017	5.2e-06	691731	13681108	13639108	10	13639108	10	13639108	*	R	0.0365854	-4.64706
10_13641905_G_A	rs7897982	10	13641905	G	A	0.0001	1	0.984	1.016	0.5694	10	rs7897982	0.9904	10	13641905	A	G	0.5694	1	0.984	1.016	0.0001	0.0082	85934	401577	10	13641905	10	13641905	*	rs7897982	R	13683905	rs7897982	A	G	0.5777	-0.0079	0.0017	5.6e-06	692303	13683905	13641905	10	13641905	10	13641905	*	R	0.0121951	-4.64706
10_13642843_T_C	rs10508463	10	13642843	T	C	-0.0003	1	0.983284	1.01626	0.5704	11	rs10508463	0.9685	10	13642843	T	C	0.4296	1	0.984	1.017	0.0003	0.0082	85934	401577	10	13642843	10	13642843	*	rs10508463	Y	13684843	rs10508463	T	C	0.4213	0.0078	0.0017	6.2e-06	692026	13684843	13642843	10	13642843	10	13642843	*	Y	-0.0365854	4.58824
10_13642905_A_G	rs11258494	10	13642905	A	G	-0.0002	1	0.984252	1.01626	0.57	11	rs11258494	0.9828	10	13642905	A	G	0.43	1	0.984	1.016	0.0002	0.0082	85934	401577	10	13642905	10	13642905	*	rs11258494	R	13684905	rs11258494	A	G	0.4215	0.0078	0.0017	7.6e-06	691994	13684905	13642905	10	13642905	10	13642905	*	R	-0.0243902	4.58824
10_13643076_T_C	rs10508464	10	13643076	T	C		1	0.984252	1.01626	0.5697	11	rs10508464	0.9983	10	13643076	T	C	0.4303	1	0.984	1.016	0	0.0082	85934	401577	10	13643076	10	13643076	*	rs10508464	Y	13685076	rs10508464	T	C	0.4215	0.0078	0.0017	6.7e-06	692024	13685076	13643076	10	13643076	10	13643076	*	Y		4.58824
10_13643188_C_T	rs10508465	10	13643188	C	T	0.0001	1	0.984	1.016	0.5698	10	rs10508465	0.9937	10	13643188	T	C	0.5698	1	0.984	1.016	0.0001	0.0082	85934	401577	10	13643188	10	13643188	*	rs10508465	Y	13685188	rs10508465	T	C	0.5785	-0.0078	0.0017	8.5e-06	692017	13685188	13643188	10	13643188	10	13643188	*	Y	0.0121951	-4.58824
10_13643766_G_A	rs13005	10	13643766	G	A	-0.0005	1	0.984	1.016	0.5698	10	rs13005	0.9534	10	13643766	A	G	0.5698	1	0.984	1.016	-0.0005	0.0082	85934	401577	10	13643766	10	13643766	*	rs13005	R	13685766	rs13005	A	G	0.5784	-0.0079	0.0017	5.4e-06	691817	13685766	13643766	10	13643766	10	13643766	*	R	-0.0609756	-4.64706
10_13644642_A_C	rs4748047	10	13644642	A	C	0.0032	1.00301	0.987167	1.01937	0.6363	11	rs4748047	0.7061	10	13644642	A	C	0.3637	0.997	0.981	1.013	-0.0032	0.0084	85934	401577	10	13644642	10	13644642	*	rs4748047	M	13686642	rs4748047	A	C	0.3602	0.0079	0.0018	1.1e-05	689505	13686642	13644642	10	13644642	10	13644642	*	M	0.380952	4.38889
10_13644683_A_G	rs4748048	10	13644683	A	G	-0.0009	0.999001	0.983284	1.01523	0.5702	11	rs4748048	0.9156	10	13644683	A	G	0.4298	1.001	0.985	1.017	0.0009	0.0082	85934	401577	10	13644683	10	13644683	*	rs4748048	R	13686683	rs4748048	A	G	0.421	0.0079	0.0017	5.9e-06	691318	13686683	13644683	10	13644683	10	13644683	*	R	-0.109756	4.64706
10_13645171_T_C	rs9473	10	13645171	T	C	-0.0004	1	0.983284	1.01626	0.573	11	rs9473	0.966	10	13645171	T	C	0.427	1	0.984	1.017	0.0004	0.0082	85934	401577	10	13645171	10	13645171	*	rs9473	Y	13687171	rs9473	T	C	0.4199	0.0081	0.0017	3.1e-06	690983	13687171	13645171	10	13645171	10	13645171	*	Y	-0.0487805	4.76471
10_13646051_C_T	rs1060093	10	13646051	C	T	-0.0056	0.994	0.976	1.013	0.2324	10	rs1060093	0.5591	10	13646051	T	C	0.2324	0.994	0.976	1.013	-0.0056	0.0096	85934	401577	10	13646051	10	13646051	*	rs1060093	H	13688051	rs1060093	T	C	0.2352	-0.0079	0.0021	0.00021	634107	13688051	13646051	10	13646051	10	13646051	*	H	-0.583333	-3.7619
10_13646571_T_C	rs729435	10	13646571	T	C	-0.0064	0.994036	0.977517	1.0101	0.3549	11	rs729435	0.4529	10	13646571	T	C	0.6451	1.006	0.99	1.023	0.0064	0.0085	85934	401577	10	13646571	10	13646571	*	rs729435	Y	13688571	rs729435	T	C	0.6379	0.0072	0.0018	6.3e-05	687619	13688571	13646571	10	13646571	10	13646571	*	Y	-0.752941	4
10_14218501_A_G	rs11258947	10	14218501	A	G	-0.0075	0.992063	0.976562	1.00908	0.4473	11	rs11258947	0.3595	10	14218501	A	G	0.5527	1.008	0.991	1.024	0.0075	0.0082	85934	401577	10	14218501	10	14218501	*	rs11258947	R	14260500	rs11258947	A	G	0.5357	0.0064	0.0018	0.00031	669366	14260500	14218501	10	14218501	10	14218501	*	R	-0.914634	3.55556
10_14253594_T_C	rs17154946	10	14253594	T	C	-0.0033	0.997009	0.959693	1.0352	0.0464	11	rs17154946	0.8676	10	14253594	T	C	0.9536	1.003	0.966	1.042	0.0033	0.0195	85934	401577	10	14253594	10	14253594	*	rs17154946	Y	14295593	rs17154946	T	C	0.95656	-0.0155	0.0043	0.00036	689556	14295593	14253594	10	14253594	10	14253594	*	Y	-0.169231	-3.60465
10_14898695_C_T	rs7907802	10	14898695	C	T	-0.0154	0.985	0.962	1.008	0.1353	10	rs7907802	0.2007	10	14898695	T	C	0.1353	0.985	0.962	1.008	-0.0154	0.0121	85934	401577	10	14898695	10	14898695	*	rs7907802	Y	14940694	rs7907802	T	C	0.1318	-0.0093	0.0025	0.00018	782397	14940694	14898695	10	14898695	10	14898695	*	Y	-1.27273	-3.72
10_15172584_T_C	rs4750597	10	15172584	T	C	-0.0082	0.992063	0.97561	1.00806	0.4336	11	rs4750597	0.3251	10	15172584	T	C	0.5664	1.008	0.992	1.025	0.0082	0.0083	85934	401577	10	15172584	10	15172584	*	rs4750597	Y	15214583	rs4750597	T	C	0.5758	0.0065	0.0017	9.8e-05	782678	15214583	15172584	10	15172584	10	15172584	*	Y	-0.987952	3.82353
10_15196887_C_A	rs12763978	10	15196887	C	A	0.0016	1.002	0.985	1.018	0.3713	10	rs12763978	0.8481	10	15196887	A	C	0.3713	1.002	0.985	1.018	0.0016	0.0084	85934	401577	10	15196887	10	15196887	*	rs12763978	M	15238886	rs12763978	A	C	0.3709	-0.0086	0.0018	1.6e-06	688557	15238886	15196887	10	15196887	10	15196887	*	M	0.190476	-4.77778
10_15197499_A_G	rs10906857	10	15197499	A	G	-0.0079	0.992063	0.976562	1.00806	0.4088	11	rs10906857	0.3351	10	15197499	A	G	0.5912	1.008	0.992	1.024	0.0079	0.0082	85934	401577	10	15197499	10	15197499	*	rs10906857	R	15239498	rs10906857	A	G	0.5886	-0.0085	0.0017	1.1e-06	692023	15239498	15197499	10	15197499	10	15197499	*	R	-0.963415	-5
10_15197549_A_T	rs12770719	10	15197549	A	T	-0.0072	0.993049	0.972763	1.01317	0.1798	6	rs12770719	0.4975	10	15197549	A	T	0.8202	1.007	0.987	1.028	0.0072	0.0106	85934	401577	10	15197549	10	15197549	*	rs12770719	W	15239548	rs12770719	A	T	0.8281	0.0089	0.0023	9e-05	689119	15239548	15197549	10	15197549	10	15197549	*	W	-0.679245	3.86957
10_15201763_C_T	rs12773653	10	15201763	C	T	-0.0071	0.993	0.973	1.014	0.1803	10	rs12773653	0.5	10	15201763	T	C	0.1803	0.993	0.973	1.014	-0.0071	0.0106	85934	401577	10	15201763	10	15201763	*	rs12773653	Y	15243762	rs12773653	T	C	0.1719	-0.009	0.0023	7.8e-05	690601	15243762	15201763	10	15201763	10	15201763	*	Y	-0.669811	-3.91304
10_15214195_G_A	rs3814165	10	15214195	G	A	-0.0074	0.993	0.972	1.014	0.1741	10	rs3814165	0.4871	10	15214195	A	G	0.1741	0.993	0.972	1.014	-0.0074	0.0107	85934	401577	10	15214195	10	15214195	*	rs3814165	R	15256194	rs3814165	A	G	0.1665	-0.0094	0.0023	4e-05	692459	15256194	15214195	10	15214195	10	15214195	*	R	-0.691589	-4.08696
10_15221101_C_T	rs6602828	10	15221101	C	T	-0.0057	0.994	0.974	1.015	0.1845	10	rs6602828	0.5836	10	15221101	T	C	0.1845	0.994	0.974	1.015	-0.0057	0.0105	85934	401577	10	15221101	10	15221101	*	rs6602828	Y	15263100	rs6602828	T	C	0.1757	-0.0091	0.0023	5.7e-05	689653	15263100	15221101	10	15221101	10	15221101	*	Y	-0.542857	-3.95652
10_16026148_T_C	rs10795335	10	16026148	T	C	-0.025	0.97561	0.956938	0.994036	0.7419	11	rs10795335	0.01078	10	16026148	T	C	0.2581	1.025	1.006	1.045	0.025	0.0098	85934	401577	10	16026148	10	16026148	*	rs10795335	Y	16068147	rs10795335	T	C	0.2372	-0.0115	0.0021	4.6e-08	673433	16068147	16026148	10	16026148	10	16026148	*	Y	-2.55102	-5.47619
10_16028793_T_C	rs947335	10	16028793	T	C	-0.026	0.974659	0.956023	0.993049	0.7587	11	rs947335	0.008099	10	16028793	T	C	0.2413	1.026	1.007	1.046	0.026	0.0098	85934	401577	10	16028793	10	16028793	*	rs947335	Y	16070792	rs947335	T	C	0.2287	-0.0107	0.0021	3.4e-07	677197	16070792	16028793	10	16028793	10	16028793	*	Y	-2.65306	-5.09524
10_16030163_G_A	rs10795337	10	16030163	G	A	-0.0273	0.973	0.956	0.991	0.6725	10	rs10795337	0.002697	10	16030163	A	G	0.6725	0.973	0.956	0.991	-0.0273	0.0091	85934	401577	10	16030163	10	16030163	*	rs10795337	R	16072162	rs10795337	A	G	0.6939	0.0076	0.0019	8.3e-05	670308	16072162	16030163	10	16030163	10	16030163	*	R	-3	4
10_16030212_C_G	rs10752034	10	16030212	C	G	-0.0271	0.97371	0.954198	0.992063	0.7466	6	rs10752034	0.005958	10	16030212	C	G	0.2534	1.027	1.008	1.048	0.0271	0.0099	85934	401577	10	16030212	10	16030212	*	rs10752034	S	16072211	rs10752034	C	G	0.2319	-0.0112	0.0021	8.6e-08	676866	16072211	16030212	10	16030212	10	16030212	*	S	-2.73737	-5.33333
10_16030221_T_C	rs10752035	10	16030221	T	C	-0.0277	0.972763	0.954198	0.992063	0.7523	11	rs10752035	0.005132	10	16030221	T	C	0.2477	1.028	1.008	1.048	0.0277	0.0099	85934	401577	10	16030221	10	16030221	*	rs10752035	Y	16072220	rs10752035	T	C	0.2284	-0.0109	0.0021	1.8e-07	678581	16072220	16030221	10	16030221	10	16030221	*	Y	-2.79798	-5.19048
10_16030259_T_A	rs10752036	10	16030259	T	A	-0.0276	0.973	0.954	0.992	0.7523	5	rs10752036	0.005325	10	16030259	A	T	0.7523	0.973	0.954	0.992	-0.0276	0.0099	85934	401577	10	16030259	10	16030259	*	rs10752036	W	16072258	rs10752036	A	T	0.7716	0.011	0.0021	1.6e-07	678839	16072258	16030259	10	16030259	10	16030259	*	W	-2.78788	5.2381
10_16030278_G_C	rs10752037	10	16030278	G	C	-0.0275	0.973	0.954	0.992	0.7523	5	rs10752037	0.005456	10	16030278	C	G	0.7523	0.973	0.954	0.992	-0.0275	0.0099	85934	401577	10	16030278	10	16030278	*	rs10752037	V	16072277	rs10752037	C	G	0.7715	0.011	0.0021	1.7e-07	678928	16072277	16030278	10	16030278	10	16030278	*	V	-2.77778	5.2381
10_16031178_G_T	rs10795338	10	16031178	G	T	-0.0264	0.974	0.955	0.993	0.7467	10	rs10795338	0.007435	10	16031178	T	G	0.7467	0.974	0.955	0.993	-0.0264	0.0098	85934	401577	10	16031178	10	16031178	*	rs10795338	K	16073177	rs10795338	T	G	0.7678	0.0112	0.0021	8.2e-08	679598	16073177	16031178	10	16031178	10	16031178	*	K	-2.69388	5.33333
10_16031507_G_A	rs12414383	10	16031507	G	A	-0.0259	0.974	0.956	0.993	0.7463	10	rs12414383	0.008492	10	16031507	A	G	0.7463	0.974	0.956	0.993	-0.0259	0.0098	85934	401577	10	16031507	10	16031507	*	rs12414383	R	16073506	rs12414383	A	G	0.767	0.0113	0.0021	7.3e-08	679740	16073506	16031507	10	16031507	10	16031507	*	R	-2.64286	5.38095
10_16031678_A_C	rs10752039	10	16031678	A	C	-0.0262	0.97371	0.956023	0.993049	0.7531	11	rs10752039	0.00733	10	16031678	A	C	0.2469	1.027	1.007	1.046	0.0262	0.0098	85934	401577	10	16031678	10	16031678	*	rs10752039	H	16073677	rs10752039	A	C	0.2335	-0.0113	0.0021	6.5e-08	679809	16073677	16031678	10	16031678	10	16031678	*	H	-2.67347	-5.38095
10_16031704_T_A	rs10904667	10	16031704	T	A	-0.0266	0.974	0.955	0.993	0.7469	5	rs10904667	0.006917	10	16031704	A	T	0.7469	0.974	0.955	0.993	-0.0266	0.0098	85934	401577	10	16031704	10	16031704	*	rs10904667	W	16073703	rs10904667	A	T	0.7678	0.0113	0.0021	6.6e-08	679810	16073703	16031704	10	16031704	10	16031704	*	W	-2.71429	5.38095
10_16032309_C_A	rs10795339	10	16032309	C	A	-0.0256	0.975	0.956	0.994	0.7462	10	rs10795339	0.009278	10	16032309	A	C	0.7462	0.975	0.956	0.994	-0.0256	0.0098	85934	401577	10	16032309	10	16032309	*	rs10795339	M	16074308	rs10795339	A	C	0.767	0.0111	0.0021	9.7e-08	679892	16074308	16032309	10	16032309	10	16032309	*	M	-2.61224	5.28571
10_16032554_G_A	rs4484996	10	16032554	G	A	-0.026	0.974	0.956	0.993	0.749	10	rs4484996	0.008346	10	16032554	A	G	0.749	0.974	0.956	0.993	-0.026	0.0099	85934	401577	10	16032554	10	16032554	*	rs4484996	R	16074553	rs4484996	A	G	0.7682	0.011	0.0021	1.3e-07	680495	16074553	16032554	10	16032554	10	16032554	*	R	-2.62626	5.2381
10_16033903_C_T	rs10795340	10	16033903	C	T	-0.0253	0.975	0.956	0.994	0.7454	10	rs10795340	0.01004	10	16033903	T	C	0.7454	0.975	0.956	0.994	-0.0253	0.0098	85934	401577	10	16033903	10	16033903	*	rs10795340	Y	16075902	rs10795340	T	C	0.7672	0.0111	0.0021	1e-07	680420	16075902	16033903	10	16033903	10	16033903	*	Y	-2.58163	5.28571
10_16035165_C_G	rs9988719	10	16035165	C	G	-0.0265	0.97371	0.95511	0.993049	0.7492	6	rs9988719	0.006996	10	16035165	C	G	0.2508	1.027	1.007	1.047	0.0265	0.0098	85934	401577	10	16035165	10	16035165	*	rs9988719	S	16077164	rs9988719	C	G	0.2325	-0.0111	0.0021	9.1e-08	682776	16077164	16035165	10	16035165	10	16035165	*	S	-2.70408	-5.28571
10_16035479_C_G	rs9988721	10	16035479	C	G	-0.0266	0.97371	0.95511	0.993049	0.7525	6	rs9988721	0.007181	10	16035479	C	G	0.2475	1.027	1.007	1.047	0.0266	0.0099	85934	401577	10	16035479	10	16035479	*	rs9988721	S	16077478	rs9988721	C	G	0.2286	-0.0103	0.0023	6.3e-06	519246	16077478	16035479	10	16035479	10	16035479	*	S	-2.68687	-4.47826
10_16036155_C_T	rs7069992	10	16036155	C	T	-0.0266	0.974	0.955	0.993	0.7531	10	rs7069992	0.007154	10	16036155	T	C	0.7531	0.974	0.955	0.993	-0.0266	0.0099	85934	401577	10	16036155	10	16036155	*	rs7069992	Y	16078154	rs7069992	T	C	0.7716	0.0106	0.0021	4e-07	682478	16078154	16036155	10	16036155	10	16036155	*	Y	-2.68687	5.04762
10_16036545_T_C	rs12415711	10	16036545	T	C	-0.0264	0.97371	0.95511	0.993049	0.7506	11	rs12415711	0.007398	10	16036545	T	C	0.2494	1.027	1.007	1.047	0.0264	0.0099	85934	401577	10	16036545	10	16036545	*	rs12415711	Y	16078544	rs12415711	T	C	0.2292	-0.0108	0.0021	2e-07	682687	16078544	16036545	10	16036545	10	16036545	*	Y	-2.66667	-5.14286
10_16036946_G_A	rs1891137	10	16036946	G	A	-0.0257	0.975	0.956	0.994	0.7498	10	rs1891137	0.009087	10	16036946	A	G	0.7498	0.975	0.956	0.994	-0.0257	0.0098	85934	401577	10	16036946	10	16036946	*	rs1891137	R	16078945	rs1891137	A	G	0.7686	0.0108	0.0021	2.4e-07	682600	16078945	16036946	10	16036946	10	16036946	*	R	-2.62245	5.14286
10_16037078_A_G	rs2883624	10	16037078	A	G	-0.0243	0.97561	0.957854	0.995025	0.7456	11	rs2883624	0.0134	10	16037078	A	G	0.2544	1.025	1.005	1.044	0.0243	0.0098	85934	401577	10	16037078	10	16037078	*	rs2883624	R	16079077	rs2883624	A	G	0.2328	-0.0107	0.0021	2.7e-07	676049	16079077	16037078	10	16037078	10	16037078	*	R	-2.47959	-5.09524
10_16037452_T_G	rs1361588	10	16037452	T	G	-0.0263	0.97371	0.95511	0.993049	0.7509	11	rs1361588	0.007641	10	16037452	T	G	0.2491	1.027	1.007	1.047	0.0263	0.0099	85934	401577	10	16037452	10	16037452	*	rs1361588	K	16079451	rs1361588	T	G	0.229	-0.0106	0.0021	3.5e-07	683243	16079451	16037452	10	16037452	10	16037452	*	K	-2.65657	-5.04762
10_16037648_C_T	rs1417873	10	16037648	C	T	-0.0268	0.974	0.955	0.993	0.7535	10	rs1417873	0.006616	10	16037648	T	C	0.7535	0.974	0.955	0.993	-0.0268	0.0099	85934	401577	10	16037648	10	16037648	*	rs1417873	Y	16079647	rs1417873	T	C	0.7719	0.0105	0.0021	5.6e-07	677845	16079647	16037648	10	16037648	10	16037648	*	Y	-2.70707	5
10_16037898_A_G	rs7900574	10	16037898	A	G	-0.0264	0.97371	0.95511	0.993049	0.751	11	rs7900574	0.007477	10	16037898	A	G	0.249	1.027	1.007	1.047	0.0264	0.0099	85934	401577	10	16037898	10	16037898	*	rs7900574	R	16079897	rs7900574	A	G	0.2294	-0.0106	0.0021	3.5e-07	683290	16079897	16037898	10	16037898	10	16037898	*	R	-2.66667	-5.04762
10_16038567_T_C	rs11599512	10	16038567	T	C	-0.0256	0.974659	0.956023	0.994036	0.7485	11	rs11599512	0.009155	10	16038567	T	C	0.2515	1.026	1.006	1.046	0.0256	0.0098	85934	401577	10	16038567	10	16038567	*	rs11599512	Y	16080566	rs11599512	T	C	0.2319	-0.0109	0.0021	1.5e-07	682333	16080566	16038567	10	16038567	10	16038567	*	Y	-2.61224	-5.19048
10_16041444_A_C	rs10904670	10	16041444	A	C	-0.0275	0.972763	0.954198	0.992063	0.7554	11	rs10904670	0.005536	10	16041444	A	C	0.2446	1.028	1.008	1.048	0.0275	0.0099	85934	401577	10	16041444	10	16041444	*	rs10904670	M	16083443	rs10904670	A	C	0.2278	-0.0107	0.0021	2.8e-07	684500	16083443	16041444	10	16041444	10	16041444	*	M	-2.77778	-5.09524
10_16043956_A_G	rs10795342	10	16043956	A	G	-0.0256	0.974659	0.956023	0.994036	0.7463	11	rs10795342	0.008909	10	16043956	A	G	0.2537	1.026	1.006	1.046	0.0256	0.0098	85934	401577	10	16043956	10	16043956	*	rs10795342	R	16085955	rs10795342	A	G	0.2334	-0.0112	0.0021	6.8e-08	684418	16085955	16043956	10	16043956	10	16043956	*	R	-2.61224	-5.33333
10_16048780_G_A	rs4275520	10	16048780	G	A	-0.0235	0.977	0.958	0.996	0.7451	10	rs4275520	0.01586	10	16048780	A	G	0.7451	0.977	0.958	0.996	-0.0235	0.0097	85934	401577	10	16048780	10	16048780	*	rs4275520	R	16090779	rs4275520	A	G	0.7683	0.01	0.0021	1.1e-06	686414	16090779	16048780	10	16048780	10	16048780	*	R	-2.42268	4.7619
10_16052927_G_A	rs2027458	10	16052927	G	A	-0.0241	0.976	0.958	0.995	0.7482	10	rs2027458	0.01314	10	16052927	A	G	0.7482	0.976	0.958	0.995	-0.0241	0.0097	85934	401577	10	16052927	10	16052927	*	rs2027458	R	16094926	rs2027458	A	G	0.7663	0.0103	0.0021	4.9e-07	688650	16094926	16052927	10	16052927	10	16052927	*	R	-2.48454	4.90476
10_16053731_A_G	rs4748239	10	16053731	A	G	-0.0285	0.971817	0.953289	0.99108	0.7526	11	rs4748239	0.003717	10	16053731	A	G	0.2474	1.029	1.009	1.049	0.0285	0.0098	85934	401577	10	16053731	10	16053731	*	rs4748239	R	16095730	rs4748239	A	G	0.2304	-0.011	0.0023	1.1e-06	529678	16095730	16053731	10	16053731	10	16053731	*	R	-2.90816	-4.78261
10_16056884_T_G	rs2185634	10	16056884	T	G	-0.0282	0.971817	0.953289	0.99108	0.7524	11	rs2185634	0.004118	10	16056884	T	G	0.2476	1.029	1.009	1.049	0.0282	0.0098	85934	401577	10	16056884	10	16056884	*	rs2185634	K	16098883	rs2185634	T	G	0.2265	-0.0111	0.0021	8e-08	686557	16098883	16056884	10	16056884	10	16056884	*	K	-2.87755	-5.28571
10_16057554_G_T	rs2355247	10	16057554	G	T	-0.0243	0.976	0.958	0.995	0.7474	10	rs2355247	0.01268	10	16057554	T	G	0.7474	0.976	0.958	0.995	-0.0243	0.0097	85934	401577	10	16057554	10	16057554	*	rs2355247	K	16099553	rs2355247	T	G	0.7668	0.0103	0.0021	4.8e-07	688640	16099553	16057554	10	16057554	10	16057554	*	K	-2.50515	4.90476
10_16058128_T_C	rs7899730	10	16058128	T	C	-0.026	0.974659	0.956023	0.993049	0.7459	11	rs7899730	0.007699	10	16058128	T	C	0.2541	1.026	1.007	1.046	0.026	0.0098	85934	401577	10	16058128	10	16058128	*	rs7899730	Y	16100127	rs7899730	T	C	0.2337	-0.0113	0.0021	5.4e-08	685004	16100127	16058128	10	16058128	10	16058128	*	Y	-2.65306	-5.38095
10_16058900_A_C	rs2355246	10	16058900	A	C	-0.0243	0.97561	0.957854	0.995025	0.7476	11	rs2355246	0.01256	10	16058900	A	C	0.2524	1.025	1.005	1.044	0.0243	0.0097	85934	401577	10	16058900	10	16058900	*	rs2355246	M	16100899	rs2355246	A	C	0.2332	-0.0103	0.0021	5.4e-07	688445	16100899	16058900	10	16058900	10	16058900	*	M	-2.50515	-4.90476
10_16058932_C_A	rs2355245	10	16058932	C	A	-0.0244	0.976	0.958	0.995	0.7474	10	rs2355245	0.01219	10	16058932	A	C	0.7474	0.976	0.958	0.995	-0.0244	0.0097	85934	401577	10	16058932	10	16058932	*	rs2355245	M	16100931	rs2355245	A	C	0.7668	0.0103	0.0021	5.1e-07	688442	16100931	16058932	10	16058932	10	16058932	*	M	-2.51546	4.90476
10_16059248_A_G	rs4748242	10	16059248	A	G	-0.0286	0.971817	0.953289	0.99108	0.7514	11	rs4748242	0.003581	10	16059248	A	G	0.2486	1.029	1.009	1.049	0.0286	0.0098	85934	401577	10	16059248	10	16059248	*	rs4748242	R	16101247	rs4748242	A	G	0.2299	-0.0111	0.0021	9.4e-08	686438	16101247	16059248	10	16059248	10	16059248	*	R	-2.91837	-5.28571
10_16060104_G_T	rs4307622	10	16060104	G	T	-0.0254	0.975	0.957	0.994	0.7451	10	rs4307622	0.009235	10	16060104	T	G	0.7451	0.975	0.957	0.994	-0.0254	0.0097	85934	401577	10	16060104	10	16060104	*	rs4307622	K	16102103	rs4307622	T	G	0.7638	0.0114	0.0021	3.8e-08	684893	16102103	16060104	10	16060104	10	16060104	*	K	-2.61856	5.42857
10_16067239_T_C	rs11253760	10	16067239	T	C	-0.0251	0.97561	0.956938	0.994036	0.7453	11	rs11253760	0.009937	10	16067239	T	C	0.2547	1.025	1.006	1.045	0.0251	0.0097	85934	401577	10	16067239	10	16067239	*	rs11253760	Y	16109238	rs11253760	T	C	0.2351	-0.0114	0.0021	3.6e-08	685247	16109238	16067239	10	16067239	10	16067239	*	Y	-2.58763	-5.42857
10_16069500_A_C	rs10752040	10	16069500	A	C	-0.0271	0.97371	0.95511	0.992063	0.7522	11	rs10752040	0.00567	10	16069500	A	C	0.2478	1.027	1.008	1.047	0.0271	0.0098	85934	401577	10	16069500	10	16069500	*	rs10752040	M	16111499	rs10752040	A	C	0.2308	-0.0111	0.0021	8.2e-08	687336	16111499	16069500	10	16069500	10	16069500	*	M	-2.76531	-5.28571
10_16070856_G_T	rs1935123	10	16070856	G	T	-0.0227	0.978	0.959	0.996	0.747	10	rs1935123	0.01939	10	16070856	T	G	0.747	0.978	0.959	0.996	-0.0227	0.0097	85934	401577	10	16070856	10	16070856	*	rs1935123	K	16112855	rs1935123	T	G	0.7644	0.0104	0.002	3.6e-07	689496	16112855	16070856	10	16070856	10	16070856	*	K	-2.34021	5.2
10_16070934_T_C	rs11253762	10	16070934	T	C	-0.0239	0.976562	0.957854	0.995025	0.7455	11	rs11253762	0.01379	10	16070934	T	C	0.2545	1.024	1.005	1.044	0.0239	0.0097	85934	401577	10	16070934	10	16070934	*	rs11253762	Y	16112933	rs11253762	T	C	0.2366	-0.0114	0.0021	3.4e-08	685978	16112933	16070934	10	16070934	10	16070934	*	Y	-2.46392	-5.42857
10_16071884_G_A	rs10795344	10	16071884	G	A	-0.0209	0.979	0.961	0.998	0.7404	10	rs10795344	0.02997	10	16071884	A	G	0.7404	0.979	0.961	0.998	-0.0209	0.0096	85934	401577	10	16071884	10	16071884	*	rs10795344	R	16113883	rs10795344	A	G	0.7601	0.0107	0.002	1.5e-07	682499	16113883	16071884	10	16071884	10	16071884	*	R	-2.17708	5.35
10_16074599_T_A	rs4747257	10	16074599	T	A	-0.0224	0.978	0.959	0.997	0.7458	5	rs4747257	0.02072	10	16074599	A	T	0.7458	0.978	0.959	0.997	-0.0224	0.0097	85934	401577	10	16074599	10	16074599	*	rs4747257	W	16116598	rs4747257	A	T	0.758	0.0104	0.002	3.2e-07	690088	16116598	16074599	10	16074599	10	16074599	*	W	-2.30928	5.2
10_16074748_T_C	rs2069036	10	16074748	T	C	-0.0196	0.980392	0.962464	0.999001	0.7446	11	rs2069036	0.04002	10	16074748	T	C	0.2554	1.02	1.001	1.039	0.0196	0.0096	85934	401577	10	16074748	10	16074748	*	rs2069036	Y	16116747	rs2069036	T	C	0.2405	-0.0106	0.002	2e-07	688602	16116747	16074748	10	16074748	10	16074748	*	Y	-2.04167	-5.3
10_16075311_T_C	rs10795345	10	16075311	T	C	-0.0275	0.972763	0.956023	0.990099	0.6751	11	rs10795345	0.002189	10	16075311	T	C	0.3249	1.028	1.01	1.046	0.0275	0.009	85934	401577	10	16075311	10	16075311	*	rs10795345	Y	16117310	rs10795345	T	C	0.3091	-0.0088	0.0019	4.2e-06	683869	16117310	16075311	10	16075311	10	16075311	*	Y	-3.05556	-4.63158
10_16076486_T_A	rs4748244	10	16076486	T	A	-0.0226	0.978	0.959	0.996	0.7466	5	rs4748244	0.0194	10	16076486	A	T	0.7466	0.978	0.959	0.996	-0.0226	0.0097	85934	401577	10	16076486	10	16076486	*	rs4748244	W	16118485	rs4748244	A	T	0.7641	0.0105	0.002	2.8e-07	692241	16118485	16076486	10	16076486	10	16076486	*	W	-2.3299	5.25
10_16076556_A_G	rs4748245	10	16076556	A	G	-0.0224	0.977517	0.959693	0.996016	0.7487	11	rs4748245	0.02022	10	16076556	A	G	0.2513	1.023	1.004	1.042	0.0224	0.0096	85934	401577	10	16076556	10	16076556	*	rs4748245	R	16118555	rs4748245	A	G	0.2365	-0.0104	0.002	3.3e-07	692355	16118555	16076556	10	16076556	10	16076556	*	R	-2.33333	-5.2
10_16076858_G_A	rs4748246	10	16076858	G	A	-0.0229	0.977	0.959	0.996	0.7472	10	rs4748246	0.018	10	16076858	A	G	0.7472	0.977	0.959	0.996	-0.0229	0.0097	85934	401577	10	16076858	10	16076858	*	rs4748246	R	16118857	rs4748246	A	G	0.7644	0.0103	0.002	3.9e-07	691881	16118857	16076858	10	16076858	10	16076858	*	R	-2.36082	5.15
10_16078935_A_T	rs7894488	10	16078935	A	T	-0.0253	0.974659	0.956938	0.994036	0.7446	6	rs7894488	0.009159	10	16078935	A	T	0.2554	1.026	1.006	1.045	0.0253	0.0097	85934	401577	10	16078935	10	16078935	*	rs7894488	W	16120934	rs7894488	A	T	0.2364	-0.0116	0.0021	1.6e-08	688415	16120934	16078935	10	16078935	10	16078935	*	W	-2.60825	-5.52381
10_16078990_A_C	rs10904675	10	16078990	A	C	-0.025	0.97561	0.956938	0.994036	0.7447	11	rs10904675	0.009861	10	16078990	A	C	0.2553	1.025	1.006	1.045	0.025	0.0097	85934	401577	10	16078990	10	16078990	*	rs10904675	M	16120989	rs10904675	A	C	0.2342	-0.0117	0.0021	1.5e-08	688358	16120989	16078990	10	16078990	10	16078990	*	M	-2.57732	-5.57143
10_16079718_T_C	rs3858176	10	16079718	T	C	-0.0271	0.97371	0.956023	0.990099	0.6733	11	rs3858176	0.002544	10	16079718	T	C	0.3267	1.027	1.01	1.046	0.0271	0.009	85934	401577	10	16079718	10	16079718	*	rs3858176	Y	16121717	rs3858176	T	C	0.3093	-0.0088	0.0019	3.7e-06	686515	16121717	16079718	10	16079718	10	16079718	*	Y	-3.01111	-4.63158
10_16085138_G_A	rs7901311	10	16085138	G	A	-0.0282	0.972	0.954	0.991	0.7377	10	rs7901311	0.003214	10	16085138	A	G	0.7377	0.972	0.954	0.991	-0.0282	0.0096	85934	401577	10	16085138	10	16085138	*	rs7901311	R	16127137	rs7901311	A	G	0.753	0.0098	0.002	1.3e-06	687932	16127137	16085138	10	16085138	10	16085138	*	R	-2.9375	4.9
10_16085559_C_T	rs4748247	10	16085559	C	T	-0.0326	0.968	0.951	0.985	0.6635	10	rs4748247	0.0002367	10	16085559	T	C	0.6635	0.968	0.951	0.985	-0.0326	0.0089	85934	401577	10	16085559	10	16085559	*	rs4748247	Y	16127558	rs4748247	T	C	0.6793	0.0077	0.002	0.00016	527879	16127558	16085559	10	16085559	10	16085559	*	Y	-3.66292	3.85
10_16088610_A_G	rs1934639	10	16088610	A	G	-0.0294	0.970874	0.953289	0.98912	0.7369	11	rs1934639	0.002105	10	16088610	A	G	0.2631	1.03	1.011	1.049	0.0294	0.0096	85934	401577	10	16088610	10	16088610	*	rs1934639	R	16130609	rs1934639	A	G	0.248	-0.0101	0.002	6.4e-07	686761	16130609	16088610	10	16088610	10	16088610	*	R	-3.0625	-5.05
10_16089161_G_C	rs11253772	10	16089161	G	C	-0.0311	0.969	0.953	0.986	0.6632	5	rs11253772	0.0004537	10	16089161	C	G	0.6632	0.969	0.953	0.986	-0.0311	0.0089	85934	401577	10	16089161	10	16089161	*	rs11253772	S	16131160	rs11253772	C	G	0.678	0.0081	0.0019	1.3e-05	686331	16131160	16089161	10	16089161	10	16089161	*	S	-3.49438	4.26316
10_16089290_T_C	rs11253773	10	16089290	T	C	-0.0304	0.969932	0.952381	0.988142	0.7359	11	rs11253773	0.001494	10	16089290	T	C	0.2641	1.031	1.012	1.05	0.0304	0.0096	85934	401577	10	16089290	10	16089290	*	rs11253773	Y	16131289	rs11253773	T	C	0.2483	-0.0109	0.002	7.7e-08	684524	16131289	16089290	10	16089290	10	16089290	*	Y	-3.16667	-5.45
10_16092583_G_A	rs12258951	10	16092583	G	A	-0.0321	0.968	0.952	0.985	0.6623	10	rs12258951	0.0002874	10	16092583	A	G	0.6623	0.968	0.952	0.985	-0.0321	0.0089	85934	401577	10	16092583	10	16092583	*	rs12258951	R	16134582	rs12258951	A	G	0.677	0.008	0.0019	1.9e-05	686898	16134582	16092583	10	16092583	10	16092583	*	R	-3.60674	4.21053
10_16092610_G_A	rs7076783	10	16092610	G	A	-0.0321	0.968	0.952	0.985	0.6623	10	rs7076783	0.00029	10	16092610	A	G	0.6623	0.968	0.952	0.985	-0.0321	0.0089	85934	401577	10	16092610	10	16092610	*	rs7076783	R	16134609	rs7076783	A	G	0.6776	0.008	0.0019	1.6e-05	686893	16134609	16092610	10	16092610	10	16092610	*	R	-3.60674	4.21053
10_16093268_A_T	rs4748248	10	16093268	A	T	-0.0322	0.968054	0.951475	0.985222	0.6622	6	rs4748248	0.0002705	10	16093268	A	T	0.3378	1.033	1.015	1.051	0.0322	0.0089	85934	401577	10	16093268	10	16093268	*	rs4748248	W	16135267	rs4748248	A	T	0.3217	-0.0081	0.0019	1.6e-05	686860	16135267	16093268	10	16093268	10	16093268	*	W	-3.61798	-4.26316
10_16093762_C_T	rs4748249	10	16093762	C	T	-0.0322	0.968	0.952	0.985	0.6623	10	rs4748249	0.0002755	10	16093762	T	C	0.6623	0.968	0.952	0.985	-0.0322	0.0089	85934	401577	10	16093762	10	16093762	*	rs4748249	Y	16135761	rs4748249	T	C	0.678	0.008	0.0019	1.7e-05	686874	16135761	16093762	10	16093762	10	16093762	*	Y	-3.61798	4.21053
10_16094731_G_C	rs10904678	10	16094731	G	C	-0.0316	0.969	0.952	0.986	0.6624	5	rs10904678	0.0003591	10	16094731	C	G	0.6624	0.969	0.952	0.986	-0.0316	0.0089	85934	401577	10	16094731	10	16094731	*	rs10904678	V	16136730	rs10904678	C	G	0.6765	0.0081	0.0019	1.4e-05	686949	16136730	16094731	10	16094731	10	16094731	*	V	-3.55056	4.26316
10_16095101_A_G	rs11253776	10	16095101	A	G	-0.0332	0.967118	0.95057	0.984252	0.6641	11	rs11253776	0.0001812	10	16095101	A	G	0.3359	1.034	1.016	1.052	0.0332	0.0089	85934	401577	10	16095101	10	16095101	*	rs11253776	R	16137100	rs11253776	A	G	0.3221	-0.0083	0.0019	1e-05	686035	16137100	16095101	10	16095101	10	16095101	*	R	-3.73034	-4.36842
10_16095324_G_C	rs12411955	10	16095324	G	C	-0.0318	0.969	0.952	0.986	0.6623	5	rs12411955	0.0003302	10	16095324	C	G	0.6623	0.969	0.952	0.986	-0.0318	0.0089	85934	401577	10	16095324	10	16095324	*	rs12411955	S	16137323	rs12411955	C	G	0.6779	0.0081	0.0019	1.3e-05	687001	16137323	16095324	10	16095324	10	16095324	*	S	-3.57303	4.26316
10_16095788_G_A	rs4439420	10	16095788	G	A	-0.0321	0.968	0.952	0.985	0.6622	10	rs4439420	0.0002861	10	16095788	A	G	0.6622	0.968	0.952	0.985	-0.0321	0.0089	85934	401577	10	16095788	10	16095788	*	rs4439420	R	16137787	rs4439420	A	G	0.6779	0.0082	0.0019	1.2e-05	686749	16137787	16095788	10	16095788	10	16095788	*	R	-3.60674	4.31579
10_16096094_A_T	rs11253777	10	16096094	A	T	-0.0314	0.968992	0.952381	0.986193	0.6625	6	rs11253777	0.000389	10	16096094	A	T	0.3375	1.032	1.014	1.05	0.0314	0.0089	85934	401577	10	16096094	10	16096094	*	rs11253777	W	16138093	rs11253777	A	T	0.3222	-0.0081	0.0019	1.2e-05	687267	16138093	16096094	10	16096094	10	16096094	*	W	-3.52809	-4.26316
10_16096269_A_G	rs11253778	10	16096269	A	G	-0.0316	0.968992	0.952381	0.986193	0.6625	11	rs11253778	0.0003589	10	16096269	A	G	0.3375	1.032	1.014	1.05	0.0316	0.0089	85934	401577	10	16096269	10	16096269	*	rs11253778	R	16138268	rs11253778	A	G	0.3222	-0.0081	0.0019	1.3e-05	687256	16138268	16096269	10	16096269	10	16096269	*	R	-3.55056	-4.26316
10_16096362_G_A	rs10904679	10	16096362	G	A	-0.0315	0.969	0.952	0.986	0.6625	10	rs10904679	0.0003686	10	16096362	A	G	0.6625	0.969	0.952	0.986	-0.0315	0.0089	85934	401577	10	16096362	10	16096362	*	rs10904679	R	16138361	rs10904679	A	G	0.6778	0.0081	0.0019	1.3e-05	687264	16138361	16096362	10	16096362	10	16096362	*	R	-3.53933	4.26316
10_16096460_A_T	rs11597126	10	16096460	A	T	-0.0315	0.968992	0.952381	0.986193	0.6625	6	rs11597126	0.0003689	10	16096460	A	T	0.3375	1.032	1.014	1.05	0.0315	0.0089	85934	401577	10	16096460	10	16096460	*	rs11597126	W	16138459	rs11597126	A	T	0.3222	-0.0081	0.0019	1.3e-05	687265	16138459	16096460	10	16096460	10	16096460	*	W	-3.53933	-4.26316
10_16096490_C_T	rs11253779	10	16096490	C	T	-0.0315	0.969	0.952	0.986	0.6629	10	rs11253779	0.0003718	10	16096490	T	C	0.6629	0.969	0.952	0.986	-0.0315	0.0088	85934	401577	10	16096490	10	16096490	*	rs11253779	Y	16138489	rs11253779	T	C	0.6778	0.0081	0.0019	1.5e-05	685926	16138489	16096490	10	16096490	10	16096490	*	Y	-3.57955	4.26316
10_16097302_A_G	rs10904680	10	16097302	A	G	-0.032	0.968054	0.951475	0.985222	0.6629	11	rs10904680	0.0003081	10	16097302	A	G	0.3371	1.033	1.015	1.051	0.032	0.0089	85934	401577	10	16097302	10	16097302	*	rs10904680	R	16139301	rs10904680	A	G	0.3358	-0.0081	0.0019	1.5e-05	687172	16139301	16097302	10	16097302	10	16097302	*	R	-3.59551	-4.26316
10_16097815_C_T	rs4748250	10	16097815	C	T	-0.031	0.969	0.953	0.987	0.6617	10	rs4748250	0.0004698	10	16097815	T	C	0.6617	0.969	0.953	0.987	-0.031	0.0089	85934	401577	10	16097815	10	16097815	*	rs4748250	Y	16139814	rs4748250	T	C	0.678	0.0082	0.0019	1.2e-05	687265	16139814	16097815	10	16097815	10	16097815	*	Y	-3.48315	4.31579
10_16097952_A_C	rs4748251	10	16097952	A	C	-0.0286	0.971817	0.95511	0.98912	0.6736	11	rs4748251	0.001351	10	16097952	A	C	0.3264	1.029	1.011	1.047	0.0286	0.0089	85934	401577	10	16097952	10	16097952	*	rs4748251	H	16139951	rs4748251	A	C	0.3099	-0.0085	0.0019	5.3e-06	689626	16139951	16097952	10	16097952	10	16097952	*	H	-3.21348	-4.47368
10_16098079_T_C	rs4748252	10	16098079	T	C	-0.0278	0.972763	0.956023	0.990099	0.6731	11	rs4748252	0.001866	10	16098079	T	C	0.3269	1.028	1.01	1.046	0.0278	0.0089	85934	401577	10	16098079	10	16098079	*	rs4748252	Y	16140078	rs4748252	T	C	0.3075	-0.0086	0.0019	4.7e-06	689613	16140078	16098079	10	16098079	10	16098079	*	Y	-3.1236	-4.52632
10_16098296_G_A	rs1417871	10	16098296	G	A	-0.0314	0.969	0.952	0.986	0.6624	10	rs1417871	0.000399	10	16098296	A	G	0.6624	0.969	0.952	0.986	-0.0314	0.0089	85934	401577	10	16098296	10	16098296	*	rs1417871	R	16140295	rs1417871	A	G	0.6782	0.0081	0.0019	1.4e-05	687095	16140295	16098296	10	16098296	10	16098296	*	R	-3.52809	4.26316
10_16098420_C_T	rs1417872	10	16098420	C	T	-0.028	0.972	0.954	0.991	0.7373	10	rs1417872	0.003395	10	16098420	T	C	0.7373	0.972	0.954	0.991	-0.028	0.0096	85934	401577	10	16098420	10	16098420	*	rs1417872	Y	16140419	rs1417872	T	C	0.753	0.0098	0.002	1.2e-06	688209	16140419	16098420	10	16098420	10	16098420	*	Y	-2.91667	4.9
10_16098573_G_A	rs11253785	10	16098573	G	A	-0.0315	0.969	0.952	0.986	0.6625	10	rs11253785	0.0003829	10	16098573	A	G	0.6625	0.969	0.952	0.986	-0.0315	0.0089	85934	401577	10	16098573	10	16098573	*	rs11253785	R	16140572	rs11253785	A	G	0.6782	0.0081	0.0019	1.3e-05	687134	16140572	16098573	10	16098573	10	16098573	*	R	-3.53933	4.26316
10_16099509_C_T	rs7094858	10	16099509	C	T	-0.0254	0.975	0.957	0.994	0.7488	10	rs7094858	0.008934	10	16099509	T	C	0.7488	0.975	0.957	0.994	-0.0254	0.0097	85934	401577	10	16099509	10	16099509	*	rs7094858	Y	16141508	rs7094858	T	C	0.7661	0.0106	0.002	2.3e-07	689862	16141508	16099509	10	16099509	10	16099509	*	Y	-2.61856	5.3
10_16101219_A_G	rs1935124	10	16101219	A	G	-0.0263	0.97371	0.956938	0.99108	0.6714	11	rs1935124	0.003095	10	16101219	A	G	0.3286	1.027	1.009	1.045	0.0263	0.0089	85934	401577	10	16101219	10	16101219	*	rs1935124	R	16143218	rs1935124	A	G	0.3119	-0.0081	0.0019	1.5e-05	692298	16143218	16101219	10	16101219	10	16101219	*	R	-2.95506	-4.26316
10_16103527_G_C	rs2486902	10	16103527	G	C	-0.0256	0.975	0.956	0.993	0.749	5	rs2486902	0.008471	10	16103527	C	G	0.749	0.975	0.956	0.993	-0.0256	0.0097	85934	401577	10	16103527	10	16103527	*	rs2486902	S	16145526	rs2486902	C	G	0.7663	0.0104	0.002	3.8e-07	691053	16145526	16103527	10	16103527	10	16103527	*	S	-2.63918	5.2
10_16103543_A_C	rs2486901	10	16103543	A	C	-0.0256	0.974659	0.956023	0.993049	0.749	11	rs2486901	0.00839	10	16103543	A	C	0.251	1.026	1.007	1.046	0.0256	0.0097	85934	401577	10	16103543	10	16103543	*	rs2486901	M	16145542	rs2486901	A	C	0.2337	-0.0103	0.002	4.5e-07	691113	16145542	16103543	10	16103543	10	16103543	*	M	-2.63918	-5.15
10_16103788_T_C	rs7098374	10	16103788	T	C	-0.0281	0.972763	0.95511	0.98912	0.673	11	rs7098374	0.00162	10	16103788	T	C	0.327	1.028	1.011	1.047	0.0281	0.0089	85934	401577	10	16103788	10	16103788	*	rs7098374	Y	16145787	rs7098374	T	C	0.31	-0.0084	0.0019	8.4e-06	690730	16145787	16103788	10	16103788	10	16103788	*	Y	-3.1573	-4.42105
10_16104126_T_A	rs7068330	10	16104126	T	A	-0.025	0.975	0.957	0.994	0.7492	5	rs7068330	0.01011	10	16104126	A	T	0.7492	0.975	0.957	0.994	-0.025	0.0097	85934	401577	10	16104126	10	16104126	*	rs7068330	W	16146125	rs7068330	A	T	0.7663	0.0105	0.002	3.1e-07	690855	16146125	16104126	10	16104126	10	16104126	*	W	-2.57732	5.25
10_16105441_A_G	rs1417097	10	16105441	A	G	-0.0263	0.97371	0.956938	0.99108	0.6709	11	rs1417097	0.003217	10	16105441	A	G	0.3291	1.027	1.009	1.045	0.0263	0.0089	85934	401577	10	16105441	10	16105441	*	rs1417097	R	16147440	rs1417097	A	G	0.3112	-0.0082	0.0019	1.3e-05	691549	16147440	16105441	10	16105441	10	16105441	*	R	-2.95506	-4.31579
10_16105480_A_G	rs1417096	10	16105480	A	G	-0.0268	0.97371	0.956938	0.99108	0.6754	11	rs1417096	0.002822	10	16105480	A	G	0.3246	1.027	1.009	1.045	0.0268	0.009	85934	401577	10	16105480	10	16105480	*	rs1417096	R	16147479	rs1417096	A	G	0.3076	-0.0081	0.0019	1.7e-05	690635	16147479	16105480	10	16105480	10	16105480	*	R	-2.97778	-4.26316
10_16105843_G_A	rs11253788	10	16105843	G	A	-0.027	0.973	0.956	0.991	0.6745	10	rs11253788	0.002625	10	16105843	A	G	0.6745	0.973	0.956	0.991	-0.027	0.009	85934	401577	10	16105843	10	16105843	*	rs11253788	R	16147842	rs11253788	A	G	0.6921	0.008	0.0019	1.8e-05	690493	16147842	16105843	10	16105843	10	16105843	*	R	-3	4.21053
10_16106909_G_A	rs1340151	10	16106909	G	A	-0.0233	0.977	0.959	0.996	0.7509	10	rs1340151	0.01607	10	16106909	A	G	0.7509	0.977	0.959	0.996	-0.0233	0.0097	85934	401577	10	16106909	10	16106909	*	rs1340151	R	16148908	rs1340151	A	G	0.7633	0.0107	0.0021	3.1e-07	643481	16148908	16106909	10	16106909	10	16106909	*	R	-2.40206	5.09524
10_16109894_C_A	rs6602078	10	16109894	C	A	-0.0281	0.972	0.955	0.989	0.6764	10	rs6602078	0.001671	10	16109894	A	C	0.6764	0.972	0.955	0.989	-0.0281	0.0089	85934	401577	10	16109894	10	16109894	*	rs6602078	H	16151893	rs6602078	A	C	0.6919	0.0084	0.0019	9.5e-06	686248	16151893	16109894	10	16109894	10	16109894	*	H	-3.1573	4.42105
10_16111403_G_A	rs1340150	10	16111403	G	A	-0.0292	0.971	0.954	0.988	0.6726	10	rs1340150	0.001079	10	16111403	A	G	0.6726	0.971	0.954	0.988	-0.0292	0.0089	85934	401577	10	16111403	10	16111403	*	rs1340150	R	16153402	rs1340150	A	G	0.6913	0.0084	0.0019	7.8e-06	684076	16153402	16111403	10	16111403	10	16111403	*	R	-3.2809	4.42105
10_16112459_A_C	rs1340149	10	16112459	A	C	-0.0281	0.972763	0.95511	0.98912	0.6781	11	rs1340149	0.001637	10	16112459	A	C	0.3219	1.028	1.011	1.047	0.0281	0.0089	85934	401577	10	16112459	10	16112459	*	rs1340149	M	16154458	rs1340149	A	C	0.308	-0.0074	0.002	0.00027	541819	16154458	16112459	10	16112459	10	16112459	*	M	-3.1573	-3.7
10_16112584_C_T	rs12780183	10	16112584	C	T	-0.0285	0.972	0.955	0.989	0.6762	10	rs12780183	0.001462	10	16112584	T	C	0.6762	0.972	0.955	0.989	-0.0285	0.009	85934	401577	10	16112584	10	16112584	*	rs12780183	Y	16154583	rs12780183	T	C	0.6918	0.0082	0.0019	1.5e-05	684550	16154583	16112584	10	16112584	10	16112584	*	Y	-3.16667	4.31579
10_16112798_G_C	rs4748254	10	16112798	G	C	-0.0281	0.972	0.955	0.99	0.6743	5	rs4748254	0.001687	10	16112798	C	G	0.6743	0.972	0.955	0.99	-0.0281	0.009	85934	401577	10	16112798	10	16112798	*	rs4748254	B	16154797	rs4748254	C	G	0.6914	0.0083	0.0019	1.1e-05	684165	16154797	16112798	10	16112798	10	16112798	*	B	-3.12222	4.36842
10_16113246_T_C	rs4748255	10	16113246	T	C	-0.0287	0.971817	0.95511	0.98912	0.6786	11	rs4748255	0.001375	10	16113246	T	C	0.3214	1.029	1.011	1.047	0.0287	0.009	85934	401577	10	16113246	10	16113246	*	rs4748255	Y	16155245	rs4748255	T	C	0.3072	-0.0081	0.0019	1.6e-05	684041	16155245	16113246	10	16113246	10	16113246	*	Y	-3.18889	-4.26316
10_16114552_G_A	rs1340147	10	16114552	G	A	-0.0329	0.968	0.951	0.985	0.6638	10	rs1340147	0.0002135	10	16114552	A	G	0.6638	0.968	0.951	0.985	-0.0329	0.0089	85934	401577	10	16114552	10	16114552	*	rs1340147	R	16156551	rs1340147	A	G	0.6793	0.0074	0.0019	9.3e-05	673989	16156551	16114552	10	16114552	10	16114552	*	R	-3.69663	3.89474
10_16114697_G_A	rs1340146	10	16114697	G	A	-0.0283	0.972	0.955	0.989	0.6761	10	rs1340146	0.001612	10	16114697	A	G	0.6761	0.972	0.955	0.989	-0.0283	0.009	85934	401577	10	16114697	10	16114697	*	rs1340146	R	16156696	rs1340146	A	G	0.6918	0.0082	0.0019	1.5e-05	683815	16156696	16114697	10	16114697	10	16114697	*	R	-3.14444	4.31579
10_16114837_G_A	rs1340145	10	16114837	G	A	-0.0279	0.972	0.956	0.99	0.6713	10	rs1340145	0.00177	10	16114837	A	G	0.6713	0.972	0.956	0.99	-0.0279	0.0089	85934	401577	10	16114837	10	16114837	*	rs1340145	R	16156836	rs1340145	A	G	0.6883	0.0082	0.0019	1.4e-05	683436	16156836	16114837	10	16114837	10	16114837	*	R	-3.13483	4.31579
10_16114865_T_C	rs7342095	10	16114865	T	C	-0.0291	0.970874	0.954198	0.988142	0.6768	11	rs7342095	0.001188	10	16114865	T	C	0.3232	1.03	1.012	1.048	0.0291	0.009	85934	401577	10	16114865	10	16114865	*	rs7342095	Y	16156864	rs7342095	T	C	0.3078	-0.0082	0.0019	1.4e-05	683538	16156864	16114865	10	16114865	10	16114865	*	Y	-3.23333	-4.31579
10_16115135_A_G	rs11253795	10	16115135	A	G	-0.0287	0.971817	0.95511	0.98912	0.6755	11	rs11253795	0.001388	10	16115135	A	G	0.3245	1.029	1.011	1.047	0.0287	0.009	85934	401577	10	16115135	10	16115135	*	rs11253795	R	16157134	rs11253795	A	G	0.3069	-0.0083	0.0019	1.2e-05	682854	16157134	16115135	10	16115135	10	16115135	*	R	-3.18889	-4.36842
10_16115239_T_G	rs4145866	10	16115239	T	G	-0.0283	0.971817	0.95511	0.98912	0.6769	11	rs4145866	0.001591	10	16115239	T	G	0.3231	1.029	1.011	1.047	0.0283	0.009	85934	401577	10	16115239	10	16115239	*	rs4145866	D	16157238	rs4145866	T	G	0.3081	-0.0083	0.0019	1.3e-05	683120	16157238	16115239	10	16115239	10	16115239	*	D	-3.14444	-4.36842
10_16115302_C_T	rs4145864	10	16115302	C	T	-0.0274	0.973	0.956	0.99	0.6722	10	rs4145864	0.002183	10	16115302	T	C	0.6722	0.973	0.956	0.99	-0.0274	0.0089	85934	401577	10	16115302	10	16115302	*	rs4145864	Y	16157301	rs4145864	T	C	0.6897	0.0082	0.0019	1.5e-05	682099	16157301	16115302	10	16115302	10	16115302	*	Y	-3.07865	4.31579
10_16115875_G_T	rs4747260	10	16115875	G	T	-0.0276	0.973	0.954	0.992	0.7502	10	rs4747260	0.00475	10	16115875	T	G	0.7502	0.973	0.954	0.992	-0.0276	0.0098	85934	401577	10	16115875	10	16115875	*	rs4747260	K	16157874	rs4747260	T	G	0.7662	0.011	0.0021	1.1e-07	682474	16157874	16115875	10	16115875	10	16115875	*	K	-2.81633	5.2381
10_16116189_G_C	rs12770625	10	16116189	G	C	-0.0279	0.972	0.955	0.99	0.6731	5	rs12770625	0.001861	10	16116189	C	G	0.6731	0.972	0.955	0.99	-0.0279	0.009	85934	401577	10	16116189	10	16116189	*	rs12770625	S	16158188	rs12770625	C	G	0.6911	0.0082	0.0019	1.7e-05	681421	16158188	16116189	10	16116189	10	16116189	*	S	-3.1	4.31579
10_16116313_G_T	rs7342092	10	16116313	G	T	-0.0252	0.975	0.957	0.994	0.7464	10	rs7342092	0.009422	10	16116313	T	G	0.7464	0.975	0.957	0.994	-0.0252	0.0097	85934	401577	10	16116313	10	16116313	*	rs7342092	K	16158312	rs7342092	T	G	0.7616	0.0101	0.0021	8.4e-07	683731	16158312	16116313	10	16116313	10	16116313	*	K	-2.59794	4.80952
10_16116681_G_A	rs11253799	10	16116681	G	A	-0.0232	0.977	0.959	0.996	0.7397	10	rs11253799	0.0165	10	16116681	A	G	0.7397	0.977	0.959	0.996	-0.0232	0.0097	85934	401577	10	16116681	10	16116681	*	rs11253799	R	16158680	rs11253799	A	G	0.7584	0.0098	0.0021	2.1e-06	678362	16158680	16116681	10	16116681	10	16116681	*	R	-2.39175	4.66667
10_16116881_C_T	rs10795348	10	16116881	C	T	-0.0269	0.973	0.956	0.991	0.672	10	rs10795348	0.002717	10	16116881	T	C	0.672	0.973	0.956	0.991	-0.0269	0.009	85934	401577	10	16116881	10	16116881	*	rs10795348	Y	16158880	rs10795348	T	C	0.6864	0.0083	0.0019	1.5e-05	672999	16158880	16116881	10	16116881	10	16116881	*	Y	-2.98889	4.36842
10_16199612_T_A	rs17138205	10	16199612	T	A	0.0325	1.033	1.005	1.061	0.0962	5	rs17138205	0.01867	10	16199612	A	T	0.0962	1.033	1.005	1.061	0.0325	0.0138	85934	401577	10	16199612	10	16199612	*	rs17138205	W	16241611	rs17138205	A	T	0.09834	-0.0119	0.003	6.8e-05	681189	16241611	16199612	10	16199612	10	16199612	*	W	2.35507	-3.96667
10_16202095_T_C	rs7087787	10	16202095	T	C	0.0335	1.03413	1.00705	1.0627	0.0988	11	rs7087787	0.01447	10	16202095	T	C	0.9012	0.967	0.941	0.993	-0.0335	0.0137	85934	401577	10	16202095	10	16202095	*	rs7087787	Y	16244094	rs7087787	T	C	0.90049	0.0115	0.003	0.00012	677322	16244094	16202095	10	16202095	10	16202095	*	Y	2.44526	3.83333
10_16202994_C_G	rs11596335	10	16202994	C	G	0.0324	1.03306	1.00604	1.06157	0.0995	6	rs11596335	0.01794	10	16202994	C	G	0.9005	0.968	0.942	0.994	-0.0324	0.0137	85934	401577	10	16202994	10	16202994	*	rs11596335	B	16244993	rs11596335	C	G	0.90072	0.0114	0.003	0.00012	685459	16244993	16202994	10	16202994	10	16202994	*	B	2.36496	3.8
10_16212370_T_A	rs7080187	10	16212370	T	A	0.0295	1.03	1.002	1.058	0.0965	5	rs7080187	0.03292	10	16212370	A	T	0.0965	1.03	1.002	1.058	0.0295	0.0138	85934	401577	10	16212370	10	16212370	*	rs7080187	W	16254369	rs7080187	A	T	0.09851	-0.0116	0.003	9.4e-05	681224	16254369	16212370	10	16212370	10	16212370	*	W	2.13768	-3.86667
10_16212541_T_A	rs7080465	10	16212541	T	A	0.0291	1.03	1.002	1.058	0.0969	5	rs7080465	0.03482	10	16212541	A	T	0.0969	1.03	1.002	1.058	0.0291	0.0138	85934	401577	10	16212541	10	16212541	*	rs7080465	H	16254540	rs7080465	A	T	0.09869	-0.0115	0.003	0.00013	683357	16254540	16212541	10	16212541	10	16212541	*	H	2.1087	-3.83333
10_16226674_T_C	rs17136428	10	16226674	T	C	0.0299	1.02987	1.00301	1.0582	0.0966	11	rs17136428	0.02985	10	16226674	T	C	0.9034	0.971	0.945	0.997	-0.0299	0.0138	85934	401577	10	16226674	10	16226674	*	rs17136428	Y	16268673	rs17136428	T	C	0.8977	0.0117	0.003	8.2e-05	690369	16268673	16226674	10	16226674	10	16226674	*	Y	2.16667	3.9
10_16238696_A_C	rs7901901	10	16238696	A	C	0.0277	1.02775	1.001	1.05597	0.0975	11	rs7901901	0.04331	10	16238696	A	C	0.9025	0.973	0.947	0.999	-0.0277	0.0137	85934	401577	10	16238696	10	16238696	*	rs7901901	M	16280695	rs7901901	A	C	0.8973	0.0112	0.0029	0.00014	691521	16280695	16238696	10	16238696	10	16238696	*	M	2.0219	3.86207
10_16239081_C_T	rs7902512	10	16239081	C	T	0.0277	1.028	1.001	1.056	0.0963	10	rs7902512	0.04398	10	16239081	T	C	0.0963	1.028	1.001	1.056	0.0277	0.0138	85934	401577	10	16239081	10	16239081	*	rs7902512	Y	16281080	rs7902512	T	C	0.09805	-0.0112	0.0029	0.00015	692316	16281080	16239081	10	16239081	10	16239081	*	Y	2.00725	-3.86207
10_16257971_C_T	rs10508504	10	16257971	C	T	0.0291	1.03	1.002	1.058	0.097	10	rs10508504	0.03449	10	16257971	T	C	0.097	1.03	1.002	1.058	0.0291	0.0138	85934	401577	10	16257971	10	16257971	*	rs10508504	Y	16299970	rs10508504	T	C	0.09951	-0.0109	0.003	0.00024	689283	16299970	16257971	10	16257971	10	16257971	*	Y	2.1087	-3.63333
10_16260894_A_C	rs7921272	10	16260894	A	C	0.0155	1.01523	0.992063	1.0395	0.1369	11	rs7921272	0.1978	10	16260894	A	C	0.8631	0.985	0.962	1.008	-0.0155	0.012	85934	401577	10	16260894	10	16260894	*	rs7921272	M	16302893	rs7921272	A	C	0.8649	0.0096	0.0027	0.00032	677507	16302893	16260894	10	16260894	10	16260894	*	M	1.29167	3.55556
10_16279533_C_A	rs11253881	10	16279533	C	A	0.0165	1.017	0.988	1.046	0.0872	10	rs11253881	0.256	10	16279533	A	C	0.0872	1.017	0.988	1.046	0.0165	0.0145	85934	401577	10	16279533	10	16279533	*	rs11253881	M	16321532	rs11253881	A	C	0.08934	-0.0114	0.0032	0.0003	671667	16321532	16279533	10	16279533	10	16279533	*	M	1.13793	-3.5625
10_16434272_C_T	rs7904333	10	16434272	C	T	0.0137	1.014	0.997	1.03	0.4051	10	rs7904333	0.1009	10	16434272	T	C	0.4051	1.014	0.997	1.03	0.0137	0.0083	85934	401577	10	16434272	10	16434272	*	rs7904333	Y	16476271	rs7904333	T	C	0.3989	0.0065	0.0018	0.00021	689721	16476271	16434272	10	16434272	10	16434272	*	Y	1.6506	3.61111
10_16481887_G_A	rs7077602	10	16481887	G	A	-0.0088	0.991	0.964	1.02	0.0902	10	rs7077602	0.5395	10	16481887	A	G	0.0902	0.991	0.964	1.02	-0.0088	0.0144	85934	401577	10	16481887	10	16481887	*	rs7077602	R	16523886	rs7077602	A	G	0.08869	-0.0111	0.0031	0.00035	681126	16523886	16481887	10	16481887	10	16481887	*	R	-0.611111	-3.58065
10_16482176_A_G	rs7081010	10	16482176	A	G	-0.0132	0.987167	0.959693	1.01523	0.0917	11	rs7081010	0.3529	10	16482176	A	G	0.9083	1.013	0.985	1.042	0.0132	0.0142	85934	401577	10	16482176	10	16482176	*	rs7081010	R	16524175	rs7081010	A	G	0.90862	0.011	0.0031	0.00032	689336	16524175	16482176	10	16482176	10	16482176	*	R	-0.929577	3.54839
10_16482253_C_G	rs7081260	10	16482253	C	G	-0.0108	0.98912	0.962464	1.01729	0.0937	6	rs7081260	0.4455	10	16482253	C	G	0.9063	1.011	0.983	1.039	0.0108	0.0141	85934	401577	10	16482253	10	16482253	*	rs7081260	V	16524252	rs7081260	C	G	0.90645	0.012	0.0031	9.1e-05	689096	16524252	16482253	10	16482253	10	16482253	*	V	-0.765957	3.87097
10_16484841_G_A	rs2275731	10	16484841	G	A	0.018	1.018	1.002	1.035	0.376	10	rs2275731	0.03299	10	16484841	A	G	0.376	1.018	1.002	1.035	0.018	0.0084	85934	401577	10	16484841	10	16484841	*	rs2275731	R	16526840	rs2275731	A	G	0.3632	0.0064	0.0018	0.00037	692596	16526840	16484841	10	16484841	10	16484841	*	R	2.14286	3.55556
10_16485891_C_G	rs1411875	10	16485891	C	G	0.0173	1.01729	1.001	1.03413	0.3718	6	rs1411875	0.04114	10	16485891	C	G	0.6282	0.983	0.967	0.999	-0.0173	0.0085	85934	401577	10	16485891	10	16485891	*	rs1411875	S	16527890	rs1411875	C	G	0.6396	-0.0069	0.0018	0.00011	691422	16527890	16485891	10	16485891	10	16485891	*	S	2.03529	-3.83333
10_16489376_A_T	rs10904750	10	16489376	A	T	-0.0167	0.983284	0.956023	1.01112	0.0905	6	rs10904750	0.2435	10	16489376	A	T	0.9095	1.017	0.989	1.046	0.0167	0.0143	85934	401577	10	16489376	10	16489376	*	rs10904750	W	16531375	rs10904750	A	T	0.90944	0.0112	0.0031	0.00027	690490	16531375	16489376	10	16489376	10	16489376	*	W	-1.16783	3.6129
10_16490575_G_A	rs10508512	10	16490575	G	A	-0.0156	0.985	0.957	1.013	0.0902	10	rs10508512	0.2774	10	16490575	A	G	0.0902	0.985	0.957	1.013	-0.0156	0.0143	85934	401577	10	16490575	10	16490575	*	rs10508512	R	16532574	rs10508512	A	G	0.09027	-0.0114	0.0031	0.00022	678611	16532574	16490575	10	16490575	10	16490575	*	R	-1.09091	-3.67742
10_16493252_T_C	rs17138721	10	16493252	T	C	-0.0152	0.985222	0.957854	1.01317	0.0897	11	rs17138721	0.2893	10	16493252	T	C	0.9103	1.015	0.987	1.044	0.0152	0.0144	85934	401577	10	16493252	10	16493252	*	rs17138721	Y	16535251	rs17138721	T	C	0.90885	0.0117	0.0031	0.00014	678650	16535251	16493252	10	16493252	10	16493252	*	Y	-1.05556	3.77419
10_16676608_T_C	rs10795415	10	16676608	T	C	-0.0006	0.999001	0.983284	1.01626	0.5532	11	rs10795415	0.94	10	16676608	T	C	0.4468	1.001	0.984	1.017	0.0006	0.0083	85934	401577	10	16676608	10	16676608	*	rs10795415	Y	16718607	rs10795415	T	C	0.4417	-0.0104	0.0016	3.1e-10	795558	16718607	16676608	10	16676608	10	16676608	*	Y	-0.0722892	-6.5
10_16677036_A_G	rs17139010	10	16677036	A	G	-0.0007	0.999001	0.983284	1.01523	0.5524	11	rs17139010	0.9343	10	16677036	A	G	0.4476	1.001	0.985	1.017	0.0007	0.0083	85934	401577	10	16677036	10	16677036	*	rs17139010	R	16719035	rs17139010	A	G	0.4422	-0.01	0.0017	7.5e-09	691616	16719035	16677036	10	16677036	10	16677036	*	R	-0.0843373	-5.88235
10_16677089_A_G	rs12572686	10	16677089	A	G	0.0023	1.002	0.986193	1.01833	0.5693	11	rs12572686	0.7823	10	16677089	A	G	0.4307	0.998	0.982	1.014	-0.0023	0.0083	85934	401577	10	16677089	10	16677089	*	rs12572686	D	16719088	rs12572686	A	G	0.426	-0.0103	0.0017	3.5e-09	688482	16719088	16677089	10	16677089	10	16677089	*	D	0.277108	-6.05882
10_16679067_T_A	rs3864820	10	16679067	T	A	-0.0079	0.992	0.975	1.009	0.6593	5	rs3864820	0.3663	10	16679067	A	T	0.6593	0.992	0.975	1.009	-0.0079	0.0087	85934	401577	10	16679067	10	16679067	*	rs3864820	W	16721066	rs3864820	A	T	0.6652	0.0132	0.0019	1.3e-12	672927	16721066	16679067	10	16679067	10	16679067	*	W	-0.908046	6.94737
10_16679497_T_G	rs3864821	10	16679497	T	G	-0.008	0.992063	0.97561	1.00908	0.6604	11	rs3864821	0.3562	10	16679497	T	G	0.3396	1.008	0.991	1.025	0.008	0.0087	85934	401577	10	16679497	10	16679497	*	rs3864821	K	16721496	rs3864821	T	G	0.3351	-0.0132	0.0019	1.3e-12	673252	16721496	16679497	10	16679497	10	16679497	*	K	-0.91954	-6.94737
10_16679564_C_G	rs10904789	10	16679564	C	G	0.0014	1.001	0.985222	1.01833	0.5487	6	rs10904789	0.8686	10	16679564	C	G	0.4513	0.999	0.982	1.015	-0.0014	0.0083	85934	401577	10	16679564	10	16679564	*	rs10904789	S	16721563	rs10904789	C	G	0.443	-0.0101	0.0017	5e-09	685692	16721563	16679564	10	16679564	10	16679564	*	S	0.168675	-5.94118
10_16680348_A_C	rs10904791	10	16680348	A	C	-0.0122	0.988142	0.970874	1.00503	0.6623	11	rs10904791	0.1601	10	16680348	A	C	0.3377	1.012	0.995	1.03	0.0122	0.0087	85934	401577	10	16680348	10	16680348	*	rs10904791	M	16722347	rs10904791	A	C	0.3316	-0.0133	0.0019	1.1e-12	673422	16722347	16680348	10	16680348	10	16680348	*	M	-1.4023	-7
10_16687608_C_G	rs7076105	10	16687608	C	G	0.0062	1.00604	0.98912	1.02354	0.3658	6	rs7076105	0.4706	10	16687608	C	G	0.6342	0.994	0.977	1.011	-0.0062	0.0085	85934	401577	10	16687608	10	16687608	*	rs7076105	V	16729607	rs7076105	C	G	0.6276	-0.0075	0.0018	4.1e-05	683928	16729607	16687608	10	16687608	10	16687608	*	V	0.729412	-4.16667
10_16691337_T_C	rs1870149	10	16691337	T	C	-0.0056	0.994036	0.977517	1.01215	0.6732	11	rs1870149	0.5207	10	16691337	T	C	0.3268	1.006	0.988	1.023	0.0056	0.0088	85934	401577	10	16691337	10	16691337	*	rs1870149	Y	16733336	rs1870149	T	C	0.3238	-0.0133	0.0019	1.2e-12	677825	16733336	16691337	10	16691337	10	16691337	*	Y	-0.636364	-7
10_16691996_G_A	rs10795416	10	16691996	G	A	-0.0006	0.999	0.983	1.016	0.3766	10	rs10795416	0.942	10	16691996	A	G	0.3766	0.999	0.983	1.016	-0.0006	0.0084	85934	401577	10	16691996	10	16691996	*	rs10795416	R	16733995	rs10795416	A	G	0.3897	0.007	0.0018	0.00011	683280	16733995	16691996	10	16691996	10	16691996	*	R	-0.0714286	3.88889
10_16692723_A_C	rs11254148	10	16692723	A	C	0.0026	1.00301	0.986193	1.01937	0.3853	11	rs11254148	0.7589	10	16692723	A	C	0.6147	0.997	0.981	1.014	-0.0026	0.0084	85934	401577	10	16692723	10	16692723	*	rs11254148	M	16734722	rs11254148	A	C	0.6072	-0.0082	0.0018	5.8e-06	681329	16734722	16692723	10	16692723	10	16692723	*	M	0.309524	-4.55556
10_16693928_T_G	rs7089544	10	16693928	T	G	-0.0006	0.999001	0.983284	1.01626	0.3891	11	rs7089544	0.938	10	16693928	T	G	0.6109	1.001	0.984	1.017	0.0006	0.0083	85934	401577	10	16693928	10	16693928	*	rs7089544	K	16735927	rs7089544	T	G	0.6037	-0.0074	0.0018	3.4e-05	688310	16735927	16693928	10	16693928	10	16693928	*	K	-0.0722892	-4.11111
10_16694639_C_T	rs3864823	10	16694639	C	T	0.0035	1.004	0.987	1.02	0.384	10	rs3864823	0.6741	10	16694639	T	C	0.384	1.004	0.987	1.02	0.0035	0.0083	85934	401577	10	16694639	10	16694639	*	rs3864823	Y	16736638	rs3864823	T	C	0.3902	0.007	0.0018	6.7e-05	690759	16736638	16694639	10	16694639	10	16694639	*	Y	0.421687	3.88889
10_16694978_T_C	rs3740173	10	16694978	T	C	0.0026	1.00301	0.986193	1.01937	0.3865	11	rs3740173	0.7528	10	16694978	T	C	0.6135	0.997	0.981	1.014	-0.0026	0.0083	85934	401577	10	16694978	10	16694978	*	rs3740173	Y	16736977	rs3740173	T	C	0.6071	-0.0073	0.0018	3.7e-05	686314	16736977	16694978	10	16694978	10	16694978	*	Y	0.313253	-4.05556
10_16695290_A_C	rs3740172	10	16695290	A	C	0.0023	1.002	0.986193	1.01833	0.3947	11	rs3740172	0.7813	10	16695290	A	C	0.6053	0.998	0.982	1.014	-0.0023	0.0083	85934	401577	10	16695290	10	16695290	*	rs3740172	M	16737289	rs3740172	A	C	0.599	-0.0074	0.0018	2.5e-05	687089	16737289	16695290	10	16695290	10	16695290	*	M	0.277108	-4.11111
10_16696163_C_G	rs10904792	10	16696163	C	G	0.0044	1.00402	0.988142	1.02041	0.3996	6	rs10904792	0.5932	10	16696163	C	G	0.6004	0.996	0.98	1.012	-0.0044	0.0083	85934	401577	10	16696163	10	16696163	*	rs10904792	S	16738162	rs10904792	C	G	0.5907	-0.0072	0.0018	5.1e-05	685565	16738162	16696163	10	16696163	10	16696163	*	S	0.53012	-4
10_16696753_C_T	rs11254156	10	16696753	C	T	0.0004	1	0.984	1.017	0.38	10	rs11254156	0.9639	10	16696753	T	C	0.38	1	0.984	1.017	0.0004	0.0084	85934	401577	10	16696753	10	16696753	*	rs11254156	Y	16738752	rs11254156	T	C	0.3906	0.007	0.0018	8.4e-05	688655	16738752	16696753	10	16696753	10	16696753	*	Y	0.047619	3.88889
10_16697469_A_G	rs6602150	10	16697469	A	G	-0.0041	0.996016	0.979432	1.01317	0.6423	11	rs6602150	0.6336	10	16697469	A	G	0.3577	1.004	0.987	1.021	0.0041	0.0086	85934	401577	10	16697469	10	16697469	*	rs6602150	R	16739468	rs6602150	A	G	0.3552	-0.0126	0.0018	3.1e-12	689135	16739468	16697469	10	16697469	10	16697469	*	R	-0.476744	-7
10_16697814_C_G	rs7075283	10	16697814	C	G	-0.0042	0.996016	0.979432	1.01317	0.6437	6	rs7075283	0.6208	10	16697814	C	G	0.3563	1.004	0.987	1.021	0.0042	0.0086	85934	401577	10	16697814	10	16697814	*	rs7075283	S	16739813	rs7075283	C	G	0.3522	-0.0127	0.0018	2.6e-12	688636	16739813	16697814	10	16697814	10	16697814	*	S	-0.488372	-7.05556
10_16698724_A_G	rs7079901	10	16698724	A	G	0.0027	1.00301	0.986193	1.01937	0.3955	11	rs7079901	0.7413	10	16698724	A	G	0.6045	0.997	0.981	1.014	-0.0027	0.0083	85934	401577	10	16698724	10	16698724	*	rs7079901	R	16740723	rs7079901	A	G	0.601	-0.0072	0.0018	4.9e-05	686980	16740723	16698724	10	16698724	10	16698724	*	R	0.325301	-4
10_16700871_T_C	rs10904794	10	16700871	T	C	0.0014	1.001	0.985222	1.01833	0.3972	11	rs10904794	0.8688	10	16700871	T	C	0.6028	0.999	0.982	1.015	-0.0014	0.0083	85934	401577	10	16700871	10	16700871	*	rs10904794	Y	16742870	rs10904794	T	C	0.5976	-0.0072	0.0018	5.7e-05	684536	16742870	16700871	10	16700871	10	16700871	*	Y	0.168675	-4
10_16701366_A_G	rs7093729	10	16701366	A	G	-0.0013	0.999001	0.981354	1.01626	0.6856	11	rs7093729	0.8857	10	16701366	A	G	0.3144	1.001	0.984	1.019	0.0013	0.0088	85934	401577	10	16701366	10	16701366	*	rs7093729	R	16743365	rs7093729	A	G	0.3155	-0.0138	0.0019	1.9e-13	683815	16743365	16701366	10	16701366	10	16701366	*	R	-0.147727	-7.26316
10_16701448_T_C	rs7078011	10	16701448	T	C	-0.0107	0.98912	0.949668	1.03093	0.9518	11	rs7078011	0.6064	10	16701448	T	C	0.0482	1.011	0.97	1.053	0.0107	0.0208	85137	394391	10	16701448	10	16701448	*	rs7078011	Y	16743447	rs7078011	T	C	0.03596	-0.0166	0.0042	6.9e-05	606263	16743447	16701448	10	16701448	10	16701448	*	Y	-0.514423	-3.95238
10_16701673_A_G	rs10795417	10	16701673	A	G	0.0061	1.00604	0.990099	1.02249	0.4052	11	rs10795417	0.4637	10	16701673	A	G	0.5948	0.994	0.978	1.01	-0.0061	0.0083	85934	401577	10	16701673	10	16701673	*	rs10795417	R	16743672	rs10795417	A	G	0.5917	-0.0076	0.0018	1.5e-05	679716	16743672	16701673	10	16701673	10	16701673	*	R	0.73494	-4.22222
10_16702335_A_G	rs10795418	10	16702335	A	G	0.0002	1	0.983284	1.01729	0.6646	11	rs10795418	0.9858	10	16702335	A	G	0.3354	1	0.983	1.017	-0.0002	0.0087	85934	401577	10	16702335	10	16702335	*	rs10795418	R	16744334	rs10795418	A	G	0.3317	-0.0132	0.0018	8.5e-13	685916	16744334	16702335	10	16702335	10	16702335	*	R	0.0229885	-7.33333
10_16704537_T_G	rs7092558	10	16704537	T	G	0.0013	1.001	0.985222	1.01729	0.3985	11	rs7092558	0.8768	10	16704537	T	G	0.6015	0.999	0.983	1.015	-0.0013	0.0083	85934	401577	10	16704537	10	16704537	*	rs7092558	K	16746536	rs7092558	T	G	0.6006	-0.0076	0.0017	5.1e-06	786455	16746536	16704537	10	16704537	10	16704537	*	K	0.156627	-4.47059
10_16707333_T_C	rs1904299	10	16707333	T	C	-0.0018	0.998004	0.981354	1.01523	0.683	11	rs1904299	0.8378	10	16707333	T	C	0.317	1.002	0.985	1.019	0.0018	0.0088	85934	401577	10	16707333	10	16707333	*	rs1904299	Y	16749332	rs1904299	T	C	0.3186	-0.0146	0.002	4.4e-13	526263	16749332	16707333	10	16707333	10	16707333	*	Y	-0.204545	-7.3
10_16707527_G_T	rs3951063	10	16707527	G	T	-0.0003	1	0.984	1.016	0.4636	10	rs3951063	0.9693	10	16707527	T	G	0.4636	1	0.984	1.016	-0.0003	0.0082	85934	401577	10	16707527	10	16707527	*	rs3951063	K	16749526	rs3951063	T	G	0.4664	0.0074	0.0017	1.9e-05	692217	16749526	16707527	10	16707527	10	16707527	*	K	-0.0365854	4.35294
10_16708130_G_T	rs7893571	10	16708130	G	T	-0.0004	1	0.983	1.017	0.6649	10	rs7893571	0.9607	10	16708130	T	G	0.6649	1	0.983	1.017	-0.0004	0.0087	85934	401577	10	16708130	10	16708130	*	rs7893571	B	16750129	rs7893571	T	G	0.662	0.0136	0.0018	1.8e-13	687864	16750129	16708130	10	16708130	10	16708130	*	B	-0.045977	7.55556
10_16710484_G_A	rs2356376	10	16710484	G	A	-0.0002	1	0.983	1.017	0.6565	10	rs2356376	0.9825	10	16710484	A	G	0.6565	1	0.983	1.017	-0.0002	0.0086	85934	401577	10	16710484	10	16710484	*	rs2356376	R	16752483	rs2356376	A	G	0.6589	0.0135	0.0018	2.9e-13	686747	16752483	16710484	10	16710484	10	16710484	*	R	-0.0232558	7.5
10_16714850_T_C	rs4747283	10	16714850	T	C	0.0046	1.00503	0.988142	1.02041	0.4653	11	rs4747283	0.5741	10	16714850	T	C	0.5347	0.995	0.98	1.012	-0.0046	0.0082	85934	401577	10	16714850	10	16714850	*	rs4747283	Y	16756849	rs4747283	T	C	0.5343	-0.0077	0.0017	9.7e-06	686414	16756849	16714850	10	16714850	10	16714850	*	Y	0.560976	-4.52941
10_16715395_G_A	rs2883918	10	16715395	G	A	0.0016	1.002	0.986	1.018	0.433	10	rs2883918	0.8441	10	16715395	A	G	0.433	1.002	0.986	1.018	0.0016	0.0082	85934	401577	10	16715395	10	16715395	*	rs2883918	R	16757394	rs2883918	A	G	0.4373	0.0074	0.0017	2.4e-05	679654	16757394	16715395	10	16715395	10	16715395	*	R	0.195122	4.35294
10_16716537_C_T	rs2253538	10	16716537	C	T	0.0008	1.001	0.985	1.017	0.4346	10	rs2253538	0.9272	10	16716537	T	C	0.4346	1.001	0.985	1.017	0.0008	0.0082	85934	401577	10	16716537	10	16716537	*	rs2253538	Y	16758536	rs2253538	T	C	0.4393	0.0073	0.0017	2.7e-05	685371	16758536	16716537	10	16716537	10	16716537	*	Y	0.097561	4.29412
10_16717313_A_G	rs10795422	10	16717313	A	G	-0.0005	0.999001	0.982318	1.01729	0.692	11	rs10795422	0.959	10	16717313	A	G	0.308	1.001	0.983	1.018	0.0005	0.0089	85934	401577	10	16717313	10	16717313	*	rs10795422	R	16759312	rs10795422	A	G	0.3095	-0.0139	0.0019	9.3e-14	692108	16759312	16717313	10	16717313	10	16717313	*	R	-0.0561798	-7.31579
10_16720216_G_A	rs2356378	10	16720216	G	A	0.0061	1.006	0.99	1.022	0.4621	10	rs2356378	0.4544	10	16720216	A	G	0.4621	1.006	0.99	1.022	0.0061	0.0082	85934	401577	10	16720216	10	16720216	*	rs2356378	R	16762215	rs2356378	A	G	0.4676	0.0081	0.0017	3.5e-06	678038	16762215	16720216	10	16720216	10	16720216	*	R	0.743902	4.76471
10_16722484_T_C	rs6602151	10	16722484	T	C	-0.0031	0.997009	0.979432	1.0142	0.6904	11	rs6602151	0.731	10	16722484	T	C	0.3096	1.003	0.986	1.021	0.0031	0.0089	85934	401577	10	16722484	10	16722484	*	rs6602151	Y	16764483	rs6602151	T	C	0.3044	-0.0132	0.0019	3.8e-12	675601	16764483	16722484	10	16722484	10	16722484	*	Y	-0.348315	-6.94737
10_16724462_C_T	rs7085659	10	16724462	C	T	-0.0012	0.999	0.982	1.016	0.6847	10	rs7085659	0.8892	10	16724462	T	C	0.6847	0.999	0.982	1.016	-0.0012	0.0089	85934	401577	10	16724462	10	16724462	*	rs7085659	Y	16766461	rs7085659	T	C	0.6943	0.0136	0.0019	9.3e-13	673960	16766461	16724462	10	16724462	10	16724462	*	Y	-0.134831	7.15789
10_16725368_C_T	rs4748314	10	16725368	C	T		1	0.984	1.016	0.4629	10	rs4748314	0.9967	10	16725368	T	C	0.4629	1	0.984	1.016	0	0.0082	85934	401577	10	16725368	10	16725368	*	rs4748314	Y	16767367	rs4748314	T	C	0.4756	0.0075	0.0018	1.8e-05	672606	16767367	16725368	10	16725368	10	16725368	*	Y		4.16667
10_16729274_T_C	rs7893556	10	16729274	T	C	0.0051	1.00503	0.98912	1.02145	0.5231	11	rs7893556	0.5333	10	16729274	T	C	0.4769	0.995	0.979	1.011	-0.0051	0.0082	85934	401577	10	16729274	10	16729274	*	rs7893556	Y	16771273	rs7893556	T	C	0.4754	-0.009	0.0018	3.3e-07	672336	16771273	16729274	10	16729274	10	16729274	*	Y	0.621951	-5
10_16731865_G_A	rs7094644	10	16731865	G	A	-0.0009	0.999	0.982	1.017	0.675	10	rs7094644	0.9183	10	16731865	A	G	0.675	0.999	0.982	1.017	-0.0009	0.0089	85934	401577	10	16731865	10	16731865	*	rs7094644	R	16773864	rs7094644	A	G	0.6803	0.0133	0.0019	2e-12	670727	16773864	16731865	10	16731865	10	16731865	*	R	-0.101124	7
10_18260087_G_A	rs7099380	10	18260087	G	A	0.0036	1.004	0.988	1.02	0.5419	10	rs7099380	0.6584	10	18260087	A	G	0.5419	1.004	0.988	1.02	0.0036	0.0082	85934	401577	10	18260087	10	18260087	*	rs7099380	R	18549016	rs7099380	A	G	0.5376	0.0064	0.0016	9.1e-05	779558	18549016	18260087	10	18260087	10	18260087	*	R	0.439024	4
10_18263347_G_A	rs2489219	10	18263347	G	A	0.0086	1.009	0.989	1.028	0.7794	10	rs2489219	0.3771	10	18263347	A	G	0.7794	1.009	0.989	1.028	0.0086	0.0098	85934	401577	10	18263347	10	18263347	*	rs2489219	R	18552276	rs2489219	A	G	0.7698	0.0111	0.0021	9.1e-08	690340	18552276	18263347	10	18263347	10	18263347	*	R	0.877551	5.28571
10_18265039_G_A	rs10828399	10	18265039	G	A	-0.0005	1	0.984	1.015	0.5278	10	rs10828399	0.9522	10	18265039	A	G	0.5278	1	0.984	1.015	-0.0005	0.0081	85934	401577	10	18265039	10	18265039	*	rs10828399	R	18553968	rs10828399	A	G	0.5226	0.0073	0.0017	2.3e-05	678131	18553968	18265039	10	18265039	10	18265039	*	R	-0.0617284	4.29412
10_18265694_G_A	rs1277723	10	18265694	G	A	0.0081	1.008	0.989	1.028	0.7772	10	rs1277723	0.4068	10	18265694	A	G	0.7772	1.008	0.989	1.028	0.0081	0.0098	85934	401577	10	18265694	10	18265694	*	rs1277723	R	18554623	rs1277723	A	G	0.7756	0.0113	0.002	1e-08	784894	18554623	18265694	10	18265694	10	18265694	*	R	0.826531	5.65
10_18266581_C_A	rs12254400	10	18266581	C	A	0.0248	1.025	1.001	1.05	0.1304	10	rs12254400	0.03891	10	18266581	A	C	0.1304	1.025	1.001	1.05	0.0248	0.012	85934	401577	10	18266581	10	18266581	*	rs12254400	H	18555510	rs12254400	A	C	0.1382	0.0135	0.0026	1.3e-07	680728	18555510	18266581	10	18266581	10	18266581	*	H	2.06667	5.19231
10_18267058_C_G	rs16917121	10	18267058	C	G	0.0191	1.01937	0.997009	1.04167	0.152	6	rs16917121	0.09201	10	18267058	C	G	0.848	0.981	0.96	1.003	-0.0191	0.0113	85934	401577	10	18267058	10	18267058	*	rs16917121	S	18555987	rs16917121	C	G	0.8481	-0.0116	0.0024	1.9e-06	676263	18555987	18267058	10	18267058	10	18267058	*	S	1.69027	-4.83333
10_18269869_T_C	rs1411930	10	18269869	T	C	0.0111	1.01112	0.994036	1.02881	0.2947	11	rs1411930	0.2135	10	18269869	T	C	0.7053	0.989	0.972	1.006	-0.0111	0.0089	85934	401577	10	18269869	10	18269869	*	rs1411930	Y	18558798	rs1411930	T	C	0.7122	-0.0102	0.0018	1.9e-08	780414	18558798	18269869	10	18269869	10	18269869	*	Y	1.24719	-5.66667
10_18269907_G_A	rs1277742	10	18269907	G	A	0.0081	1.008	0.989	1.028	0.7754	10	rs1277742	0.4048	10	18269907	A	G	0.7754	1.008	0.989	1.028	0.0081	0.0098	85934	401577	10	18269907	10	18269907	*	rs1277742	R	18558836	rs1277742	A	G	0.7748	0.0114	0.0021	3.5e-08	690337	18558836	18269907	10	18269907	10	18269907	*	R	0.826531	5.42857
10_18269938_T_C	rs1411929	10	18269938	T	C	0.0111	1.01112	0.994036	1.02881	0.2945	11	rs1411929	0.2124	10	18269938	T	C	0.7055	0.989	0.972	1.006	-0.0111	0.0089	85934	401577	10	18269938	10	18269938	*	rs1411929	Y	18558867	rs1411929	T	C	0.712	-0.0103	0.0019	7.6e-08	677763	18558867	18269938	10	18269938	10	18269938	*	Y	1.24719	-5.42105
10_18270778_C_T	rs2482104	10	18270778	C	T	0.0142	1.014	0.994	1.035	0.8012	10	rs2482104	0.1647	10	18270778	T	C	0.8012	1.014	0.994	1.035	0.0142	0.0102	85934	401577	10	18270778	10	18270778	*	rs2482104	Y	18559707	rs2482104	T	C	0.7971	0.0105	0.0022	1.3e-06	677469	18559707	18270778	10	18270778	10	18270778	*	Y	1.39216	4.77273
10_18272205_T_C	rs1295882	10	18272205	T	C	0.0156	1.01523	0.995025	1.03627	0.8053	11	rs1295882	0.1306	10	18272205	T	C	0.1947	0.985	0.965	1.005	-0.0156	0.0103	85934	401577	10	18272205	10	18272205	*	rs1295882	Y	18561134	rs1295882	T	C	0.1998	-0.0107	0.0022	9.1e-07	689725	18561134	18272205	10	18272205	10	18272205	*	Y	1.51456	-4.86364
10_18273609_C_T	rs1277733	10	18273609	C	T	0.0101	1.01	0.991	1.03	0.7797	10	rs1277733	0.3019	10	18273609	T	C	0.7797	1.01	0.991	1.03	0.0101	0.0098	85934	401577	10	18273609	10	18273609	*	rs1277733	Y	18562538	rs1277733	T	C	0.7758	0.0119	0.0021	1e-08	680778	18562538	18273609	10	18273609	10	18273609	*	Y	1.03061	5.66667
10_18278468_G_A	rs10741019	10	18278468	G	A	-0.0172	0.983	0.967	0.999	0.604	10	rs10741019	0.03771	10	18278468	A	G	0.604	0.983	0.967	0.999	-0.0172	0.0083	85934	401577	10	18278468	10	18278468	*	rs10741019	R	18567397	rs10741019	A	G	0.6003	-0.0066	0.0018	0.0002	676643	18567397	18278468	10	18278468	10	18278468	*	R	-2.07229	-3.66667
10_18282482_A_G	rs11013317	10	18282482	A	G	-0.0148	0.985222	0.969932	1.001	0.4744	11	rs11013317	0.07075	10	18282482	A	G	0.5256	1.015	0.999	1.031	0.0148	0.0082	85934	401577	10	18282482	10	18282482	*	rs11013317	R	18571411	rs11013317	A	G	0.5196	0.0088	0.0017	4.6e-07	681308	18571411	18282482	10	18282482	10	18282482	*	R	-1.80488	5.17647
10_18282559_G_A	rs11013319	10	18282559	G	A	-0.0148	0.985	0.97	1.001	0.4731	10	rs11013319	0.06969	10	18282559	A	G	0.4731	0.985	0.97	1.001	-0.0148	0.0082	85934	401577	10	18282559	10	18282559	*	rs11013319	R	18571488	rs11013319	A	G	0.4802	-0.0087	0.0018	8.6e-07	674321	18571488	18282559	10	18282559	10	18282559	*	R	-1.80488	-4.83333
10_18282577_G_C	rs11013320	10	18282577	G	C	-0.0143	0.986	0.97	1.002	0.4726	5	rs11013320	0.08111	10	18282577	C	G	0.4726	0.986	0.97	1.002	-0.0143	0.0082	85934	401577	10	18282577	10	18282577	*	rs11013320	S	18571506	rs11013320	C	G	0.4797	-0.0088	0.0018	6.3e-07	674520	18571506	18282577	10	18282577	10	18282577	*	S	-1.7439	-4.88889
10_18285383_T_C	rs1277738	10	18285383	T	C	0.0006	1.001	0.984252	1.01729	0.4431	11	rs1277738	0.9443	10	18285383	T	C	0.5569	0.999	0.983	1.016	-0.0006	0.0082	85934	401577	10	18285383	10	18285383	*	rs1277738	Y	18574312	rs1277738	T	C	0.5636	0.0087	0.0017	2.8e-07	760503	18574312	18285383	10	18285383	10	18285383	*	Y	0.0731707	5.11765
10_18288496_G_T	rs7914038	10	18288496	G	T	-0.0019	0.998	0.977	1.02	0.1695	10	rs7914038	0.8623	10	18288496	T	G	0.1695	0.998	0.977	1.02	-0.0019	0.0109	85934	401577	10	18288496	10	18288496	*	rs7914038	K	18577425	rs7914038	T	G	0.1721	-0.0089	0.0023	0.00011	691934	18577425	18288496	10	18288496	10	18288496	*	K	-0.174312	-3.86957
10_18290808_A_G	rs10828424	10	18290808	A	G	0.015	1.01523	0.998004	1.03199	0.359	11	rs10828424	0.07649	10	18290808	A	G	0.641	0.985	0.969	1.002	-0.015	0.0085	85934	401577	10	18290808	10	18290808	*	rs10828424	R	18579737	rs10828424	A	G	0.6344	-0.0063	0.0018	0.00048	678326	18579737	18290808	10	18290808	10	18290808	*	R	1.76471	-3.5
10_18290933_C_G	rs7083373	10	18290933	C	G	0.0107	1.01112	0.995025	1.02669	0.4758	6	rs7083373	0.1947	10	18290933	C	G	0.5242	0.989	0.974	1.005	-0.0107	0.0082	85934	401577	10	18290933	10	18290933	*	rs7083373	S	18579862	rs7083373	C	G	0.523	-0.0095	0.0018	9.2e-08	668458	18579862	18290933	10	18290933	10	18290933	*	S	1.30488	-5.27778
10_18293585_A_G	rs16917151	10	18293585	A	G	-0.0024	0.998004	0.976562	1.01937	0.1726	11	rs16917151	0.8238	10	18293585	A	G	0.8274	1.002	0.981	1.024	0.0024	0.0108	85934	401577	10	18293585	10	18293585	*	rs16917151	R	18582514	rs16917151	A	G	0.8231	0.0109	0.0023	1.8e-06	686021	18582514	18293585	10	18293585	10	18293585	*	R	-0.222222	4.73913
10_18295863_A_G	rs7912454	10	18295863	A	G	-0.0031	0.997009	0.976562	1.01729	0.1899	11	rs7912454	0.7678	10	18295863	A	G	0.8101	1.003	0.983	1.024	0.0031	0.0103	85934	401577	10	18295863	10	18295863	*	rs7912454	R	18584792	rs7912454	A	G	0.8056	0.0102	0.0022	3e-06	691909	18584792	18295863	10	18295863	10	18295863	*	R	-0.300971	4.63636
10_18296290_A_G	rs7089228	10	18296290	A	G	-0.0108	0.98912	0.972763	1.00604	0.32	11	rs7089228	0.2148	10	18296290	A	G	0.68	1.011	0.994	1.028	0.0108	0.0087	85934	401577	10	18296290	10	18296290	*	rs7089228	R	18585219	rs7089228	A	G	0.6774	0.0081	0.0019	1.7e-05	685413	18585219	18296290	10	18296290	10	18296290	*	R	-1.24138	4.26316
10_18297806_A_G	rs11013415	10	18297806	A	G	-0.0043	0.996016	0.976562	1.01523	0.2143	11	rs11013415	0.6644	10	18297806	A	G	0.7857	1.004	0.985	1.024	0.0043	0.0099	85934	401577	10	18297806	10	18297806	*	rs11013415	R	18586735	rs11013415	A	G	0.7832	0.01	0.0021	2.9e-06	682902	18586735	18297806	10	18297806	10	18297806	*	R	-0.434343	4.7619
10_18298395_A_G	rs17682871	10	18298395	A	G	-0.0042	0.996016	0.97561	1.01729	0.1762	11	rs17682871	0.6971	10	18298395	A	G	0.8238	1.004	0.983	1.025	0.0042	0.0107	85934	401577	10	18298395	10	18298395	*	rs17682871	R	18587324	rs17682871	A	G	0.8186	0.0098	0.0022	1.4e-05	685873	18587324	18298395	10	18298395	10	18298395	*	R	-0.392523	4.45455
10_18299356_A_G	rs11013421	10	18299356	A	G	-0.0033	0.997009	0.977517	1.01626	0.2175	11	rs11013421	0.7349	10	18299356	A	G	0.7825	1.003	0.984	1.023	0.0033	0.0099	85934	401577	10	18299356	10	18299356	*	rs11013421	R	18588285	rs11013421	A	G	0.7771	0.0099	0.0021	3e-06	682158	18588285	18299356	10	18299356	10	18299356	*	R	-0.333333	4.71429
10_18300011_G_C	rs7087852	10	18300011	G	C	0.0123	1.012	0.996	1.029	0.4083	5	rs7087852	0.1401	10	18300011	C	G	0.4083	1.012	0.996	1.029	0.0123	0.0083	85934	401577	10	18300011	10	18300011	*	rs7087852	S	18588940	rs7087852	C	G	0.4145	0.0063	0.0018	0.0005	658258	18588940	18300011	10	18300011	10	18300011	*	S	1.48193	3.5
10_18309029_G_A	rs7896848	10	18309029	G	A	0.0001	1	0.979	1.022	0.1642	10	rs7896848	0.9906	10	18309029	A	G	0.1642	1	0.979	1.022	0.0001	0.011	85934	401577	10	18309029	10	18309029	*	rs7896848	R	18597958	rs7896848	A	G	0.171	-0.0105	0.0025	1.8e-05	675953	18597958	18309029	10	18309029	10	18309029	*	R	0.00909091	-4.2
10_18311334_A_G	rs1547168	10	18311334	A	G	0.0058	1.00604	0.98912	1.02249	0.4156	11	rs1547168	0.4817	10	18311334	A	G	0.5844	0.994	0.978	1.011	-0.0058	0.0083	85934	401577	10	18311334	10	18311334	*	rs1547168	R	18600263	rs1547168	A	G	0.5667	-0.0073	0.0018	4.4e-05	667777	18600263	18311334	10	18311334	10	18311334	*	R	0.698795	-4.05556
10_18347639_A_G	rs2489198	10	18347639	A	G	0.0119	1.01215	0.996016	1.02775	0.4732	11	rs2489198	0.143	10	18347639	A	G	0.5268	0.988	0.973	1.004	-0.0119	0.0081	85934	401577	10	18347639	10	18347639	*	rs2489198	R	18636568	rs2489198	A	G	0.512	-0.0078	0.0018	1.1e-05	675435	18636568	18347639	10	18347639	10	18347639	*	R	1.46914	-4.33333
10_18352912_C_T	rs1277840	10	18352912	C	T	0.0124	1.012	0.996	1.029	0.4628	10	rs1277840	0.1277	10	18352912	T	C	0.4628	1.012	0.996	1.029	0.0124	0.0082	85934	401577	10	18352912	10	18352912	*	rs1277840	Y	18641841	rs1277840	T	C	0.475	0.0074	0.0017	2.1e-05	682119	18641841	18352912	10	18352912	10	18352912	*	Y	1.5122	4.35294
10_18359576_A_G	rs10764437	10	18359576	A	G	-0.0134	0.987167	0.970874	1.002	0.5193	11	rs10764437	0.09962	10	18359576	A	G	0.4807	1.013	0.998	1.03	0.0134	0.0081	85934	401577	10	18359576	10	18359576	*	rs10764437	R	18648505	rs10764437	A	G	0.4844	0.0072	0.0017	2.7e-05	689421	18648505	18359576	10	18359576	10	18359576	*	R	-1.65432	4.23529
10_18360706_G_A	rs10764440	10	18360706	G	A	-0.0124	0.988	0.972	1.003	0.5294	10	rs10764440	0.1273	10	18360706	A	G	0.5294	0.988	0.972	1.003	-0.0124	0.0081	85934	401577	10	18360706	10	18360706	*	rs10764440	R	18649635	rs10764440	A	G	0.5165	-0.0081	0.0017	2.6e-06	692319	18649635	18360706	10	18360706	10	18360706	*	R	-1.53086	-4.76471
10_18362981_C_G	rs6482356	10	18362981	C	G	-0.0124	0.988142	0.971817	1.00301	0.5313	6	rs6482356	0.1264	10	18362981	C	G	0.4687	1.012	0.997	1.029	0.0124	0.0081	85934	401577	10	18362981	10	18362981	*	rs6482356	S	18651910	rs6482356	C	G	0.4814	0.008	0.0017	3.6e-06	690203	18651910	18362981	10	18362981	10	18362981	*	S	-1.53086	4.70588
10_18363430_T_A	rs2148186	10	18363430	T	A	-0.0125	0.988	0.972	1.003	0.5313	5	rs2148186	0.1251	10	18363430	A	T	0.5313	0.988	0.972	1.003	-0.0125	0.0081	85934	401577	10	18363430	10	18363430	*	rs2148186	W	18652359	rs2148186	A	T	0.5187	-0.008	0.0017	5.2e-06	683805	18652359	18363430	10	18363430	10	18363430	*	W	-1.54321	-4.70588
10_18364932_A_C	rs7898858	10	18364932	A	C	-0.0129	0.987167	0.971817	1.00301	0.5319	11	rs7898858	0.114	10	18364932	A	C	0.4681	1.013	0.997	1.029	0.0129	0.0081	85934	401577	10	18364932	10	18364932	*	rs7898858	H	18653861	rs7898858	A	C	0.4798	0.0079	0.0017	4.5e-06	689433	18653861	18364932	10	18364932	10	18364932	*	H	-1.59259	4.64706
10_18365942_G_A	rs7923885	10	18365942	G	A	-0.0136	0.986	0.971	1.002	0.5321	10	rs7923885	0.09379	10	18365942	A	G	0.5321	0.986	0.971	1.002	-0.0136	0.0081	85934	401577	10	18365942	10	18365942	*	rs7923885	R	18654871	rs7923885	A	G	0.5213	-0.008	0.0017	3.6e-06	689922	18654871	18365942	10	18365942	10	18365942	*	R	-1.67901	-4.70588
10_18368592_G_A	rs1325994	10	18368592	G	A	-0.0141	0.986	0.97	1.002	0.5368	10	rs1325994	0.08377	10	18368592	A	G	0.5368	0.986	0.97	1.002	-0.0141	0.0081	85934	401577	10	18368592	10	18368592	*	rs1325994	R	18657521	rs1325994	A	G	0.5247	-0.0081	0.0017	2.8e-06	689494	18657521	18368592	10	18368592	10	18368592	*	R	-1.74074	-4.76471
10_18373839_G_A	rs1325993	10	18373839	G	A	-0.0137	0.986	0.971	1.002	0.5564	10	rs1325993	0.09422	10	18373839	A	G	0.5564	0.986	0.971	1.002	-0.0137	0.0082	85934	401577	10	18373839	10	18373839	*	rs1325993	R	18662768	rs1325993	A	G	0.5484	-0.0073	0.0017	2.5e-05	689379	18662768	18373839	10	18373839	10	18373839	*	R	-1.67073	-4.29412
10_18378156_T_C	rs7913836	10	18378156	T	C	-0.0143	0.986193	0.969932	1.002	0.5489	11	rs7913836	0.07979	10	18378156	T	C	0.4511	1.014	0.998	1.031	0.0143	0.0082	85934	401577	10	18378156	10	18378156	*	rs7913836	Y	18667085	rs7913836	T	C	0.4588	0.0081	0.0017	3.2e-06	689546	18667085	18378156	10	18378156	10	18378156	*	Y	-1.7439	4.76471
10_18379695_C_T	rs7908876	10	18379695	C	T	-0.0143	0.986	0.97	1.002	0.5498	10	rs7908876	0.07973	10	18379695	T	C	0.5498	0.986	0.97	1.002	-0.0143	0.0081	85934	401577	10	18379695	10	18379695	*	rs7908876	Y	18668624	rs7908876	T	C	0.5405	-0.0082	0.0017	2e-06	690261	18668624	18379695	10	18379695	10	18379695	*	Y	-1.76543	-4.82353
10_18383366_A_G	rs1409207	10	18383366	A	G	-0.014	0.986193	0.970874	1.002	0.5544	11	rs1409207	0.08579	10	18383366	A	G	0.4456	1.014	0.998	1.03	0.014	0.0081	85934	401577	10	18383366	10	18383366	*	rs1409207	R	18672295	rs1409207	A	G	0.4562	0.0075	0.0017	1.2e-05	692278	18672295	18383366	10	18383366	10	18383366	*	R	-1.7284	4.41176
10_18385295_C_T	rs4748458	10	18385295	C	T	-0.0094	0.991	0.975	1.006	0.4893	10	rs4748458	0.2463	10	18385295	T	C	0.4893	0.991	0.975	1.006	-0.0094	0.0081	85934	401577	10	18385295	10	18385295	*	rs4748458	Y	18674224	rs4748458	T	C	0.4819	-0.0072	0.0017	1.3e-05	783904	18674224	18385295	10	18385295	10	18385295	*	Y	-1.16049	-4.23529
10_18386219_G_T	rs7078741	10	18386219	G	T	-0.0097	0.99	0.975	1.006	0.5139	10	rs7078741	0.2324	10	18386219	T	G	0.5139	0.99	0.975	1.006	-0.0097	0.0082	85934	401577	10	18386219	10	18386219	*	rs7078741	K	18675148	rs7078741	T	G	0.5081	-0.0063	0.0018	0.0003	674437	18675148	18386219	10	18386219	10	18386219	*	K	-1.18293	-3.5
10_18399954_C_T	rs6482385	10	18399954	C	T	-0.0081	0.992	0.976	1.008	0.5071	10	rs6482385	0.3175	10	18399954	T	C	0.5071	0.992	0.976	1.008	-0.0081	0.0081	85934	401577	10	18399954	10	18399954	*	rs6482385	Y	18688883	rs6482385	T	C	0.5101	-0.0062	0.0017	0.00042	675650	18688883	18399954	10	18399954	10	18399954	*	Y	-1	-3.64706
10_18416191_T_C	rs11593522	10	18416191	T	C	-0.0027	0.997009	0.981354	1.01317	0.4172	11	rs11593522	0.7407	10	18416191	T	C	0.5828	1.003	0.987	1.019	0.0027	0.0082	85934	401577	10	18416191	10	18416191	*	rs11593522	Y	18705120	rs11593522	T	C	0.5812	0.0061	0.0017	0.00023	791143	18705120	18416191	10	18416191	10	18416191	*	Y	-0.329268	3.58824
10_18418423_A_G	rs1325990	10	18418423	A	G	-0.0075	0.992063	0.976562	1.00806	0.5252	11	rs1325990	0.3583	10	18418423	A	G	0.4748	1.008	0.992	1.024	0.0075	0.0081	85934	401577	10	18418423	10	18418423	*	rs1325990	R	18707352	rs1325990	A	G	0.474	0.0068	0.0017	8.3e-05	690239	18707352	18418423	10	18418423	10	18418423	*	R	-0.925926	4
10_18418519_T_C	rs1813353	10	18418519	T	C	0.0184	1.01833	1.002	1.0352	0.3481	11	rs1813353	0.03024	10	18418519	T	C	0.6519	0.982	0.966	0.998	-0.0184	0.0085	85934	401577	10	18418519	10	18418519	*	rs1813353	Y	18707448	rs1813353	T	C	0.6548	-0.0067	0.0018	0.00031	691766	18707448	18418519	10	18418519	10	18418519	*	Y	2.16471	-3.72222
10_18419869_A_T	rs11014166	10	18419869	A	T	0.0164	1.01626	1	1.03413	0.343	6	rs11014166	0.05508	10	18419869	A	T	0.657	0.984	0.967	1	-0.0164	0.0085	85934	401577	10	18419869	10	18419869	*	rs11014166	W	18708798	rs11014166	A	T	0.6594	-0.0065	0.0018	0.00041	691592	18708798	18419869	10	18419869	10	18419869	*	W	1.92941	-3.61111
10_18422266_C_T	rs11014171	10	18422266	C	T	0.0182	1.018	1.002	1.035	0.3496	10	rs11014171	0.03181	10	18422266	T	C	0.3496	1.018	1.002	1.035	0.0182	0.0085	85934	401577	10	18422266	10	18422266	*	rs11014171	Y	18711195	rs11014171	T	C	0.3464	0.0071	0.0017	4.1e-05	795578	18711195	18422266	10	18422266	10	18422266	*	Y	2.14118	4.17647
10_18423423_T_C	rs4747345	10	18423423	T	C	-0.0074	0.993049	0.976562	1.00806	0.5258	11	rs4747345	0.3585	10	18423423	T	C	0.4742	1.007	0.992	1.024	0.0074	0.0081	85934	401577	10	18423423	10	18423423	*	rs4747345	Y	18712352	rs4747345	T	C	0.4728	0.0078	0.0016	1.7e-06	794920	18712352	18423423	10	18423423	10	18423423	*	Y	-0.91358	4.875
10_18424641_T_A	rs7074010	10	18424641	T	A	-0.0065	0.994	0.978	1.009	0.5269	5	rs7074010	0.4243	10	18424641	A	T	0.5269	0.994	0.978	1.009	-0.0065	0.0081	85934	401577	10	18424641	10	18424641	*	rs7074010	W	18713570	rs7074010	A	T	0.5283	-0.0068	0.0017	8.2e-05	691361	18713570	18424641	10	18424641	10	18424641	*	W	-0.802469	-4
10_18427938_A_G	rs4548524	10	18427938	A	G	0.0212	1.02145	1.00503	1.03842	0.3696	11	rs4548524	0.0118	10	18427938	A	G	0.6304	0.979	0.963	0.995	-0.0212	0.0084	85934	401577	10	18427938	10	18427938	*	rs4548524	R	18716867	rs4548524	A	G	0.6363	-0.0067	0.0017	9e-05	785648	18716867	18427938	10	18427938	10	18427938	*	R	2.52381	-3.94118
10_18439030_C_G	rs12258967	10	18439030	C	G	0.0126	1.01317	0.995025	1.02987	0.3039	6	rs12258967	0.152	10	18439030	C	G	0.6961	0.987	0.971	1.005	-0.0126	0.0088	85934	401577	10	18439030	10	18439030	*	rs12258967	S	18727959	rs12258967	C	G	0.6935	-0.0068	0.0019	0.00034	691984	18727959	18439030	10	18439030	10	18439030	*	S	1.43182	-3.57895
10_18451703_C_T	rs12243859	10	18451703	C	T	0.0176	1.018	1.001	1.035	0.3399	10	rs12243859	0.04043	10	18451703	T	C	0.3399	1.018	1.001	1.035	0.0176	0.0086	85934	401577	10	18451703	10	18451703	*	rs12243859	Y	18740632	rs12243859	T	C	0.3299	0.0061	0.0018	0.00048	784088	18740632	18451703	10	18451703	10	18451703	*	Y	2.04651	3.38889
10_19432398_C_G	rs11009879	10	19432398	C	G	-0.0072	0.993049	0.953289	1.03413	0.0404	6	rs11009879	0.7313	10	19432398	C	G	0.9596	1.007	0.967	1.049	0.0072	0.0209	85934	401577	10	19432398	10	19432398	*	rs11009879	S	19721327	rs11009879	C	G	0.95422	-0.0188	0.0047	6.2e-05	656501	19721327	19432398	10	19432398	10	19432398	*	S	-0.344498	-4
10_19436553_C_A	rs7914203	10	19436553	C	A	-0.0003	1	0.983	1.017	0.3361	10	rs7914203	0.975	10	19436553	A	C	0.3361	1	0.983	1.017	-0.0003	0.0087	85934	401577	10	19436553	10	19436553	*	rs7914203	M	19725482	rs7914203	A	C	0.3299	-0.0109	0.0019	4.7e-09	686038	19725482	19436553	10	19436553	10	19436553	*	M	-0.0344828	-5.73684
10_19449465_G_A	rs11010004	10	19449465	G	A	-0.0207	0.98	0.943	1.018	0.0452	10	rs11010004	0.29	10	19449465	A	G	0.0452	0.98	0.943	1.018	-0.0207	0.0196	85934	401577	10	19449465	10	19449465	*	rs11010004	R	19738394	rs11010004	A	G	0.04636	0.0157	0.0043	0.00023	687427	19738394	19449465	10	19449465	10	19449465	*	R	-1.05612	3.65116
10_19462409_C_T	rs10159627	10	19462409	C	T	-0.0013	0.999	0.982	1.015	0.3671	10	rs10159627	0.881	10	19462409	T	C	0.3671	0.999	0.982	1.015	-0.0013	0.0085	85934	401577	10	19462409	10	19462409	*	rs10159627	Y	19751338	rs10159627	T	C	0.3617	-0.009	0.0018	5.4e-07	680179	19751338	19462409	10	19462409	10	19462409	*	Y	-0.152941	-5
10_19462704_A_G	rs17733367	10	19462704	A	G	-0.0002	1	0.983284	1.01626	0.3783	11	rs17733367	0.9779	10	19462704	A	G	0.6217	1	0.984	1.017	0.0002	0.0084	85934	401577	10	19462704	10	19462704	*	rs17733367	R	19751633	rs17733367	A	G	0.626	0.0084	0.0018	2.6e-06	680687	19751633	19462704	10	19462704	10	19462704	*	R	-0.0238095	4.66667
10_19463051_T_C	rs2358401	10	19463051	T	C	-0.0017	0.998004	0.982318	1.0142	0.4821	11	rs2358401	0.8361	10	19463051	T	C	0.5179	1.002	0.986	1.018	0.0017	0.0082	85934	401577	10	19463051	10	19463051	*	rs2358401	Y	19751980	rs2358401	T	C	0.5218	0.0068	0.0017	7.2e-05	692191	19751980	19463051	10	19463051	10	19463051	*	Y	-0.207317	4
10_19467548_G_T	rs12259974	10	19467548	G	T	-0.0044	0.996	0.98	1.012	0.4071	10	rs12259974	0.5934	10	19467548	T	G	0.4071	0.996	0.98	1.012	-0.0044	0.0083	85934	401577	10	19467548	10	19467548	*	rs12259974	K	19756477	rs12259974	T	G	0.4017	-0.0091	0.0018	2e-07	679159	19756477	19467548	10	19467548	10	19467548	*	K	-0.53012	-5.05556
10_19467640_C_A	rs12245764	10	19467640	C	A	-0.0045	0.996	0.98	1.012	0.4676	10	rs12245764	0.5805	10	19467640	A	C	0.4676	0.996	0.98	1.012	-0.0045	0.0082	85934	401577	10	19467640	10	19467640	*	rs12245764	V	19756569	rs12245764	A	C	0.4628	-0.0069	0.0017	5.5e-05	692520	19756569	19467640	10	19467640	10	19467640	*	V	-0.54878	-4.05882
10_19475810_T_C	rs10827490	10	19475810	T	C	-0.0017	0.998004	0.982318	1.01523	0.3654	11	rs10827490	0.8392	10	19475810	T	C	0.6346	1.002	0.985	1.018	0.0017	0.0084	85934	401577	10	19475810	10	19475810	*	rs10827490	Y	19764739	rs10827490	T	C	0.6376	0.0094	0.0018	1.4e-07	692277	19764739	19475810	10	19475810	10	19475810	*	Y	-0.202381	5.22222
10_19476431_G_A	rs7902426	10	19476431	G	A	-0.0031	0.997	0.98	1.014	0.3612	10	rs7902426	0.7126	10	19476431	A	G	0.3612	0.997	0.98	1.014	-0.0031	0.0085	85934	401577	10	19476431	10	19476431	*	rs7902426	R	19765360	rs7902426	A	G	0.357	-0.0092	0.0018	2.9e-07	692314	19765360	19476431	10	19476431	10	19476431	*	R	-0.364706	-5.11111
10_19476839_G_A	rs17200443	10	19476839	G	A	-0.0054	0.995	0.961	1.029	0.0647	10	rs17200443	0.7575	10	19476839	A	G	0.0647	0.995	0.961	1.029	-0.0054	0.0174	85934	401577	10	19476839	10	19476839	*	rs17200443	R	19765768	rs17200443	A	G	0.06443	-0.0139	0.0038	0.00028	652985	19765768	19476839	10	19476839	10	19476839	*	R	-0.310345	-3.65789
10_19478215_G_A	rs3864832	10	19478215	G	A	-0.0013	0.999	0.982	1.015	0.3654	10	rs3864832	0.876	10	19478215	A	G	0.3654	0.999	0.982	1.015	-0.0013	0.0084	85934	401577	10	19478215	10	19478215	*	rs3864832	D	19767144	rs3864832	A	G	0.362	-0.0094	0.0018	1.2e-07	692380	19767144	19478215	10	19478215	10	19478215	*	D	-0.154762	-5.22222
10_19478654_A_G	rs12265190	10	19478654	A	G	0.0011	1.001	0.985222	1.01729	0.3809	11	rs12265190	0.8917	10	19478654	A	G	0.6191	0.999	0.983	1.015	-0.0011	0.0084	85934	401577	10	19478654	10	19478654	*	rs12265190	R	19767583	rs12265190	A	G	0.6201	0.009	0.0018	4.7e-07	680608	19767583	19478654	10	19478654	10	19478654	*	R	0.130952	5
10_19479275_C_T	rs7916522	10	19479275	C	T	-0.0023	0.998	0.981	1.014	0.3648	10	rs7916522	0.7863	10	19479275	T	C	0.3648	0.998	0.981	1.014	-0.0023	0.0084	85934	401577	10	19479275	10	19479275	*	rs7916522	Y	19768204	rs7916522	T	C	0.3618	-0.0094	0.0018	2e-07	680420	19768204	19479275	10	19479275	10	19479275	*	Y	-0.27381	-5.22222
10_19480129_G_A	rs11592961	10	19480129	G	A	-0.001	0.999	0.983	1.016	0.3759	10	rs11592961	0.9096	10	19480129	A	G	0.3759	0.999	0.983	1.016	-0.001	0.0084	85934	401577	10	19480129	10	19480129	*	rs11592961	R	19769058	rs11592961	A	G	0.3737	-0.0088	0.0018	6.4e-07	692246	19769058	19480129	10	19480129	10	19480129	*	R	-0.119048	-4.88889
10_19480581_A_G	rs10764037	10	19480581	A	G	-0.0048	0.995025	0.979432	1.01112	0.4316	11	rs10764037	0.5595	10	19480581	A	G	0.5684	1.005	0.989	1.021	0.0048	0.0082	85934	401577	10	19480581	10	19480581	*	rs10764037	R	19769510	rs10764037	A	G	0.5657	-0.0072	0.0017	3.3e-05	691955	19769510	19480581	10	19480581	10	19480581	*	R	-0.585366	-4.23529
10_19484419_T_G	rs10827495	10	19484419	T	G	-0.0197	0.980392	0.94518	1.01729	0.0502	11	rs10827495	0.2917	10	19484419	T	G	0.9498	1.02	0.983	1.058	0.0197	0.0187	85934	401577	10	19484419	10	19484419	*	rs10827495	K	19773348	rs10827495	T	G	0.95311	-0.0143	0.0041	0.00044	691854	19773348	19484419	10	19484419	10	19484419	*	K	-1.05348	-3.4878
10_19485808_T_G	rs1544113	10	19485808	T	G	-0.0042	0.996016	0.979432	1.01215	0.4048	11	rs1544113	0.6165	10	19485808	T	G	0.5952	1.004	0.988	1.021	0.0042	0.0083	85934	401577	10	19485808	10	19485808	*	rs1544113	K	19774737	rs1544113	T	G	0.5976	0.0091	0.0018	2.1e-07	685722	19774737	19485808	10	19485808	10	19485808	*	K	-0.506024	5.05556
10_19487899_A_T	rs12776880	10	19487899	A	T	-0.0056	0.994036	0.976562	1.01215	0.289	6	rs12776880	0.5334	10	19487899	A	T	0.711	1.006	0.988	1.024	0.0056	0.009	85934	401577	10	19487899	10	19487899	*	rs12776880	W	19776828	rs12776880	A	T	0.6828	0.0128	0.0019	3e-11	676100	19776828	19487899	10	19487899	10	19487899	*	W	-0.622222	6.73684
10_19493470_C_G	rs4748593	10	19493470	C	G	-0.0072	0.993049	0.977517	1.00908	0.4845	6	rs4748593	0.3763	10	19493470	C	G	0.5155	1.007	0.991	1.023	0.0072	0.0081	85934	401577	10	19493470	10	19493470	*	rs4748593	S	19782399	rs4748593	C	G	0.5166	0.0073	0.0017	2.8e-05	685257	19782399	19493470	10	19493470	10	19493470	*	S	-0.888889	4.29412
10_19498489_T_G	rs12256835	10	19498489	T	G	0.0006	1.001	0.980392	1.02145	0.1813	11	rs12256835	0.9564	10	19498489	T	G	0.8187	0.999	0.979	1.02	-0.0006	0.0105	85934	401577	10	19498489	10	19498489	*	rs12256835	K	19787418	rs12256835	T	G	0.8167	-0.0083	0.0022	0.00024	692548	19787418	19498489	10	19498489	10	19498489	*	K	0.0571429	-3.77273
10_19500407_T_G	rs4747375	10	19500407	T	G	-0.0021	0.998004	0.976562	1.01937	0.1684	11	rs4747375	0.8497	10	19500407	T	G	0.8316	1.002	0.981	1.024	0.0021	0.0109	85934	401577	10	19500407	10	19500407	*	rs4747375	K	19789336	rs4747375	T	G	0.8333	-0.0083	0.0023	0.00035	692562	19789336	19500407	10	19500407	10	19500407	*	K	-0.192661	-3.6087
10_19504266_G_A	rs11010193	10	19504266	G	A	-0.0046	0.995	0.98	1.011	0.4899	10	rs11010193	0.5734	10	19504266	A	G	0.4899	0.995	0.98	1.011	-0.0046	0.0081	85934	401577	10	19504266	10	19504266	*	rs11010193	R	19793195	rs11010193	A	G	0.4918	-0.007	0.0017	5.2e-05	690848	19793195	19504266	10	19504266	10	19504266	*	R	-0.567901	-4.11765
10_19512375_A_G	rs12772738	10	19512375	A	G	-0.0031	0.997009	0.981354	1.01317	0.4991	11	rs12772738	0.7021	10	19512375	A	G	0.5009	1.003	0.987	1.019	0.0031	0.0081	85934	401577	10	19512375	10	19512375	*	rs12772738	R	19801304	rs12772738	A	G	0.5004	0.007	0.0017	4.9e-05	687139	19801304	19512375	10	19512375	10	19512375	*	R	-0.382716	4.11765
10_19519631_G_A	rs11010229	10	19519631	G	A	-0.0085	0.992	0.971	1.013	0.1759	10	rs11010229	0.4364	10	19519631	A	G	0.1759	0.992	0.971	1.013	-0.0085	0.0109	85934	401577	10	19519631	10	19519631	*	rs11010229	R	19808560	rs11010229	A	G	0.1752	-0.0107	0.0023	3.8e-06	678728	19808560	19519631	10	19519631	10	19519631	*	R	-0.779817	-4.65217
10_19523825_C_T	rs12768319	10	19523825	C	T	-0.0052	0.995	0.977	1.013	0.2844	10	rs12768319	0.5632	10	19523825	T	C	0.2844	0.995	0.977	1.013	-0.0052	0.0091	85934	401577	10	19523825	10	19523825	*	rs12768319	Y	19812754	rs12768319	T	C	0.2804	-0.0123	0.0019	1.6e-10	680490	19812754	19523825	10	19523825	10	19523825	*	Y	-0.571429	-6.47368
10_19523838_G_T	rs12766985	10	19523838	G	T	-0.0057	0.994	0.978	1.01	0.4828	10	rs12766985	0.4877	10	19523838	T	G	0.4828	0.994	0.978	1.01	-0.0057	0.0082	85934	401577	10	19523838	10	19523838	*	rs12766985	K	19812767	rs12766985	T	G	0.4832	-0.0075	0.0018	2.1e-05	685419	19812767	19523838	10	19523838	10	19523838	*	K	-0.695122	-4.16667
10_19541575_C_G	rs12219073	10	19541575	C	G	-0.0129	0.987167	0.971817	1.00301	0.4704	6	rs12219073	0.1162	10	19541575	C	G	0.5296	1.013	0.997	1.029	0.0129	0.0082	85934	401577	10	19541575	10	19541575	*	rs12219073	S	19830504	rs12219073	C	G	0.5292	0.0089	0.0017	3.5e-07	681145	19830504	19541575	10	19541575	10	19541575	*	S	-1.57317	5.23529
10_19562904_C_G	rs3904891	10	19562904	C	G	-0.0125	0.987167	0.971817	1.00402	0.4644	6	rs3904891	0.1271	10	19562904	C	G	0.5356	1.013	0.996	1.029	0.0125	0.0082	85934	401577	10	19562904	10	19562904	*	rs3904891	S	19851833	rs3904891	C	G	0.5291	0.0091	0.0017	1.5e-07	683332	19851833	19562904	10	19562904	10	19562904	*	S	-1.52439	5.35294
10_19563909_G_C	rs10827575	10	19563909	G	C	-0.0125	0.988	0.972	1.004	0.4636	5	rs10827575	0.1273	10	19563909	C	G	0.4636	0.988	0.972	1.004	-0.0125	0.0082	85934	401577	10	19563909	10	19563909	*	rs10827575	S	19852838	rs10827575	C	G	0.4706	-0.0093	0.0017	8e-08	684026	19852838	19563909	10	19563909	10	19563909	*	S	-1.52439	-5.47059
10_19571064_G_A	rs3852478	10	19571064	G	A	-0.0109	0.989	0.973	1.005	0.4769	10	rs3852478	0.1846	10	19571064	A	G	0.4769	0.989	0.973	1.005	-0.0109	0.0082	85934	401577	10	19571064	10	19571064	*	rs3852478	R	19859993	rs3852478	A	G	0.4917	-0.0087	0.0017	4e-07	683770	19859993	19571064	10	19571064	10	19571064	*	R	-1.32927	-5.11765
10_19571889_A_C	rs17729837	10	19571889	A	C	-0.0131	0.987167	0.970874	1.00301	0.4769	11	rs17729837	0.1101	10	19571889	A	C	0.5231	1.013	0.997	1.03	0.0131	0.0082	85934	401577	10	19571889	10	19571889	*	rs17729837	M	19860818	rs17729837	A	C	0.5187	0.0094	0.0017	6.8e-08	685851	19860818	19571889	10	19571889	10	19571889	*	M	-1.59756	5.52941
10_19571999_A_C	rs11010441	10	19571999	A	C	0.0118	1.01215	0.995025	1.02881	0.3633	11	rs11010441	0.1619	10	19571999	A	C	0.6367	0.988	0.972	1.005	-0.0118	0.0085	85934	401577	10	19571999	10	19571999	*	rs11010441	M	19860928	rs11010441	A	C	0.6351	-0.008	0.0018	8e-06	687775	19860928	19571999	10	19571999	10	19571999	*	M	1.38824	-4.44444
10_19572361_G_T	rs7082385	10	19572361	G	T	0.0115	1.012	0.995	1.029	0.3604	10	rs7082385	0.1745	10	19572361	T	G	0.3604	1.012	0.995	1.029	0.0115	0.0085	85934	401577	10	19572361	10	19572361	*	rs7082385	K	19861290	rs7082385	T	G	0.3634	0.0078	0.0018	1.4e-05	688378	19861290	19572361	10	19572361	10	19572361	*	K	1.35294	4.33333
10_19574356_T_C	rs11010470	10	19574356	T	C	-0.0127	0.987167	0.971817	1.00301	0.4943	11	rs11010470	0.121	10	19574356	T	C	0.5057	1.013	0.997	1.029	0.0127	0.0082	85934	401577	10	19574356	10	19574356	*	rs11010470	Y	19863285	rs11010470	T	C	0.4996	0.0086	0.0017	5e-07	690954	19863285	19574356	10	19574356	10	19574356	*	Y	-1.54878	5.05882
10_19575041_A_C	rs17729873	10	19575041	A	C	-0.0143	0.986193	0.969932	1.002	0.4351	11	rs17729873	0.08295	10	19575041	A	C	0.5649	1.014	0.998	1.031	0.0143	0.0082	85934	401577	10	19575041	10	19575041	*	rs17729873	M	19863970	rs17729873	A	C	0.5682	0.0067	0.0017	0.00011	692399	19863970	19575041	10	19575041	10	19575041	*	M	-1.7439	3.94118
10_19578055_G_A	rs10827611	10	19578055	G	A	-0.0134	0.987	0.971	1.003	0.5343	10	rs10827611	0.1021	10	19578055	A	G	0.5343	0.987	0.971	1.003	-0.0134	0.0082	85934	401577	10	19578055	10	19578055	*	rs10827611	R	19866984	rs10827611	A	G	0.5354	-0.0075	0.0017	1.5e-05	691565	19866984	19578055	10	19578055	10	19578055	*	R	-1.63415	-4.41176
10_19578757_G_C	rs10740924	10	19578757	G	C	-0.0134	0.987	0.971	1.003	0.5315	5	rs10740924	0.1008	10	19578757	C	G	0.5315	0.987	0.971	1.003	-0.0134	0.0082	85934	401577	10	19578757	10	19578757	*	rs10740924	S	19867686	rs10740924	C	G	0.5337	-0.0075	0.0017	1.3e-05	692125	19867686	19578757	10	19578757	10	19578757	*	S	-1.63415	-4.41176
10_19578832_A_G	rs10827613	10	19578832	A	G	-0.0146	0.985222	0.969932	1.001	0.4844	11	rs10827613	0.07383	10	19578832	A	G	0.5156	1.015	0.999	1.031	0.0146	0.0081	85934	401577	10	19578832	10	19578832	*	rs10827613	R	19867761	rs10827613	A	G	0.5202	0.0061	0.0017	0.00036	691824	19867761	19578832	10	19578832	10	19578832	*	R	-1.80247	3.58824
10_19580349_G_A	rs7095285	10	19580349	G	A	-0.0125	0.988	0.972	1.004	0.5319	10	rs7095285	0.1256	10	19580349	A	G	0.5319	0.988	0.972	1.004	-0.0125	0.0082	85934	401577	10	19580349	10	19580349	*	rs7095285	R	19869278	rs7095285	A	G	0.5368	-0.0076	0.0017	1.1e-05	691551	19869278	19580349	10	19580349	10	19580349	*	R	-1.52439	-4.47059
10_19580704_A_T	rs7080370	10	19580704	A	T	-0.0126	0.987167	0.971817	1.00301	0.5469	6	rs7080370	0.1241	10	19580704	A	T	0.4531	1.013	0.997	1.029	0.0126	0.0082	85934	401577	10	19580704	10	19580704	*	rs7080370	W	19869633	rs7080370	A	T	0.4505	0.007	0.0017	4.7e-05	691259	19869633	19580704	10	19580704	10	19580704	*	W	-1.53659	4.11765
10_19587400_A_G	rs1338591	10	19587400	A	G	0.0091	1.00908	0.992063	1.02564	0.3592	11	rs1338591	0.2818	10	19587400	A	G	0.6408	0.991	0.975	1.008	-0.0091	0.0085	85934	401577	10	19587400	10	19587400	*	rs1338591	R	19876329	rs1338591	A	G	0.6389	-0.0081	0.0018	5.8e-06	691220	19876329	19587400	10	19587400	10	19587400	*	R	1.07059	-4.5
10_19592051_A_T	rs3904897	10	19592051	A	T	-0.0127	0.987167	0.971817	1.00301	0.5346	6	rs3904897	0.1208	10	19592051	A	T	0.4654	1.013	0.997	1.029	0.0127	0.0082	85934	401577	10	19592051	10	19592051	*	rs3904897	W	19880980	rs3904897	A	T	0.465	0.0072	0.0017	2.8e-05	691412	19880980	19592051	10	19592051	10	19592051	*	W	-1.54878	4.23529
10_19593236_G_A	rs3908909	10	19593236	G	A	-0.0127	0.987	0.972	1.003	0.5322	10	rs3908909	0.1181	10	19593236	A	G	0.5322	0.987	0.972	1.003	-0.0127	0.0082	85934	401577	10	19593236	10	19593236	*	rs3908909	R	19882165	rs3908909	A	G	0.5323	-0.0072	0.0017	3e-05	691499	19882165	19593236	10	19593236	10	19593236	*	R	-1.54878	-4.23529
10_19594522_A_G	rs10827627	10	19594522	A	G	-0.0132	0.987167	0.970874	1.00301	0.5275	11	rs10827627	0.1045	10	19594522	A	G	0.4725	1.013	0.997	1.03	0.0132	0.0082	85934	401577	10	19594522	10	19594522	*	rs10827627	R	19883451	rs10827627	A	G	0.4688	0.0072	0.0017	3.3e-05	691512	19883451	19594522	10	19594522	10	19594522	*	R	-1.60976	4.23529
10_19595335_G_A	rs10827628	10	19595335	G	A	-0.0131	0.987	0.971	1.003	0.5314	10	rs10827628	0.1088	10	19595335	A	G	0.5314	0.987	0.971	1.003	-0.0131	0.0081	85934	401577	10	19595335	10	19595335	*	rs10827628	R	19884264	rs10827628	A	G	0.532	-0.0074	0.0017	2e-05	691791	19884264	19595335	10	19595335	10	19595335	*	R	-1.61728	-4.35294
10_19597076_G_A	rs1409739	10	19597076	G	A	-0.0128	0.987	0.972	1.003	0.547	10	rs1409739	0.1183	10	19597076	A	G	0.547	0.987	0.972	1.003	-0.0128	0.0082	85934	401577	10	19597076	10	19597076	*	rs1409739	V	19886005	rs1409739	A	G	0.5476	-0.0068	0.0017	8e-05	688813	19886005	19597076	10	19597076	10	19597076	*	V	-1.56098	-4
10_19597401_G_A	rs1409737	10	19597401	G	A	-0.014	0.986	0.971	1.002	0.5318	10	rs1409737	0.0858	10	19597401	A	G	0.5318	0.986	0.971	1.002	-0.014	0.0081	85934	401577	10	19597401	10	19597401	*	rs1409737	R	19886330	rs1409737	A	G	0.5327	-0.0073	0.0017	2.1e-05	691862	19886330	19597401	10	19597401	10	19597401	*	R	-1.7284	-4.29412
10_19599069_T_C	rs12770750	10	19599069	T	C	-0.0136	0.986193	0.970874	1.002	0.5337	11	rs12770750	0.09601	10	19599069	T	C	0.4663	1.014	0.998	1.03	0.0136	0.0082	85934	401577	10	19599069	10	19599069	*	rs12770750	Y	19887998	rs12770750	T	C	0.4656	0.007	0.0017	4.6e-05	691930	19887998	19599069	10	19599069	10	19599069	*	Y	-1.65854	4.11765
10_19599967_A_G	rs3844358	10	19599967	A	G	-0.013	0.987167	0.971817	1.00301	0.5473	11	rs3844358	0.1118	10	19599967	A	G	0.4527	1.013	0.997	1.029	0.013	0.0082	85934	401577	10	19599967	10	19599967	*	rs3844358	R	19888896	rs3844358	A	G	0.4526	0.0066	0.0017	0.00014	692378	19888896	19599967	10	19599967	10	19599967	*	R	-1.58537	3.88235
10_19600538_C_T	rs7898799	10	19600538	C	T	-0.0135	0.987	0.971	1.003	0.5338	10	rs7898799	0.09853	10	19600538	T	C	0.5338	0.987	0.971	1.003	-0.0135	0.0082	85934	401577	10	19600538	10	19600538	*	rs7898799	Y	19889467	rs7898799	T	C	0.5344	-0.007	0.0018	5.8e-05	685867	19889467	19600538	10	19600538	10	19600538	*	Y	-1.64634	-3.88889
10_19601407_T_G	rs10740927	10	19601407	T	G	-0.0134	0.987167	0.970874	1.00301	0.5314	11	rs10740927	0.1011	10	19601407	T	G	0.4686	1.013	0.997	1.03	0.0134	0.0082	85934	401577	10	19601407	10	19601407	*	rs10740927	K	19890336	rs10740927	T	G	0.4659	0.0071	0.0017	4.1e-05	692138	19890336	19601407	10	19601407	10	19601407	*	K	-1.63415	4.17647
10_19604661_G_A	rs7915851	10	19604661	G	A	-0.013	0.987	0.972	1.003	0.5336	10	rs7915851	0.1113	10	19604661	A	G	0.5336	0.987	0.972	1.003	-0.013	0.0081	85934	401577	10	19604661	10	19604661	*	rs7915851	R	19893590	rs7915851	A	G	0.5345	-0.0072	0.0017	3.2e-05	692309	19893590	19604661	10	19604661	10	19604661	*	R	-1.60494	-4.23529
10_19616439_G_A	rs7921666	10	19616439	G	A	0.0104	1.01	0.994	1.027	0.3568	10	rs7921666	0.2172	10	19616439	A	G	0.3568	1.01	0.994	1.027	0.0104	0.0085	85934	401577	10	19616439	10	19616439	*	rs7921666	N	19905368	rs7921666	A	G	0.3617	0.0079	0.0018	1.3e-05	687590	19905368	19616439	10	19616439	10	19616439	*	N	1.22353	4.38889
10_19617041_C_A	rs1359727	10	19617041	C	A	-0.0131	0.987	0.971	1.003	0.4682	10	rs1359727	0.1086	10	19617041	A	C	0.4682	0.987	0.971	1.003	-0.0131	0.0082	85934	401577	10	19617041	10	19617041	*	rs1359727	H	19905970	rs1359727	A	C	0.4698	-0.0088	0.0017	3.1e-07	688430	19905970	19617041	10	19617041	10	19617041	*	H	-1.59756	-5.17647
10_19619558_G_A	rs11010712	10	19619558	G	A	0.0104	1.01	0.994	1.027	0.356	10	rs11010712	0.2188	10	19619558	A	G	0.356	1.01	0.994	1.027	0.0104	0.0085	85934	401577	10	19619558	10	19619558	*	rs11010712	R	19908487	rs11010712	A	G	0.3603	0.0075	0.0018	2.8e-05	688419	19908487	19619558	10	19619558	10	19619558	*	R	1.22353	4.16667
10_19620841_A_G	rs10827649	10	19620841	A	G	0.0099	1.0101	0.994036	1.02669	0.4252	11	rs10827649	0.2268	10	19620841	A	G	0.5748	0.99	0.974	1.006	-0.0099	0.0082	85934	401577	10	19620841	10	19620841	*	rs10827649	R	19909770	rs10827649	A	G	0.5723	-0.0094	0.0016	9.1e-09	790591	19909770	19620841	10	19620841	10	19620841	*	R	1.20732	-5.875
10_19621609_T_C	rs10764094	10	19621609	T	C	-0.014	0.986193	0.970874	1.002	0.4813	11	rs10764094	0.08567	10	19621609	T	C	0.5187	1.014	0.998	1.03	0.014	0.0081	85934	401577	10	19621609	10	19621609	*	rs10764094	Y	19910538	rs10764094	T	C	0.5169	0.0092	0.0017	8.7e-08	687109	19910538	19621609	10	19621609	10	19621609	*	Y	-1.7284	5.41176
10_19621635_G_A	rs10740929	10	19621635	G	A	-0.0131	0.987	0.971	1.003	0.5493	10	rs10740929	0.1086	10	19621635	A	G	0.5493	0.987	0.971	1.003	-0.0131	0.0082	85934	401577	10	19621635	10	19621635	*	rs10740929	R	19910564	rs10740929	A	G	0.5509	-0.0066	0.0017	0.00013	687133	19910564	19621635	10	19621635	10	19621635	*	R	-1.59756	-3.88235
10_19623266_T_G	rs4520496	10	19623266	T	G	-0.0127	0.987167	0.971817	1.00301	0.5526	11	rs4520496	0.1206	10	19623266	T	G	0.4474	1.013	0.997	1.029	0.0127	0.0082	85934	401577	10	19623266	10	19623266	*	rs4520496	K	19912195	rs4520496	T	G	0.4491	0.0063	0.0017	0.00026	687465	19912195	19623266	10	19623266	10	19623266	*	K	-1.54878	3.70588
10_19644882_T_C	rs10764113	10	19644882	T	C	-0.0128	0.987167	0.971817	1.00301	0.5766	11	rs10764113	0.1207	10	19644882	T	C	0.4234	1.013	0.997	1.029	0.0128	0.0082	85934	401577	10	19644882	10	19644882	*	rs10764113	Y	19933811	rs10764113	T	C	0.4174	0.0062	0.0018	0.00038	681846	19933811	19644882	10	19644882	10	19644882	*	Y	-1.56098	3.44444
10_19646864_C_T	rs12413789	10	19646864	C	T	0.0098	1.01	0.993	1.027	0.3446	10	rs12413789	0.2514	10	19646864	T	C	0.3446	1.01	0.993	1.027	0.0098	0.0085	85934	401577	10	19646864	10	19646864	*	rs12413789	Y	19935793	rs12413789	T	C	0.3469	0.0072	0.0018	7.6e-05	688326	19935793	19646864	10	19646864	10	19646864	*	Y	1.15294	4
10_19647482_T_C	rs1326983	10	19647482	T	C	-0.0125	0.987167	0.971817	1.00402	0.5766	11	rs1326983	0.129	10	19647482	T	C	0.4234	1.013	0.996	1.029	0.0125	0.0082	85934	401577	10	19647482	10	19647482	*	rs1326983	Y	19936411	rs1326983	T	C	0.4191	0.0063	0.0017	0.00032	687540	19936411	19647482	10	19647482	10	19647482	*	Y	-1.52439	3.70588
