## Supplementary Tables for "Genomics link obesity and type 2 diabetes to Alzheimer’s disease to unveil novel biological insights": Table S2.xlsx (part 36 of 245)

### Sheet: AD1_BMI (continued)
Supplementary Table. Overlapped chromosome positions in build 38. AD1: pval threshold of 5e-8. BMI: pval threshold of 5e-4.
10_19649057_A_G	rs10764114	10	19649057	A	G	-0.0122	0.988142	0.971817	1.00402	0.5085	11	rs10764114	0.1337	10	19649057	A	G	0.4915	1.012	0.996	1.029	0.0122	0.0082	85934	401577	10	19649057	10	19649057	*	rs10764114	R	19937986	rs10764114	A	G	0.486	0.009	0.0017	1.9e-07	687698	19937986	19649057	10	19649057	10	19649057	*	R	-1.4878	5.29412
10_19666658_G_A	rs7086414	10	19666658	G	A	-0.0128	0.987	0.972	1.003	0.5738	10	rs7086414	0.1195	10	19666658	A	G	0.5738	0.987	0.972	1.003	-0.0128	0.0082	85934	401577	10	19666658	10	19666658	*	rs7086414	R	19955587	rs7086414	A	G	0.5788	-0.0066	0.0017	0.00015	686373	19955587	19666658	10	19666658	10	19666658	*	R	-1.56098	-3.88235
10_19668900_A_G	rs1926820	10	19668900	A	G	-0.0125	0.987167	0.971817	1.00301	0.5094	11	rs1926820	0.1237	10	19668900	A	G	0.4906	1.013	0.997	1.029	0.0125	0.0081	85934	401577	10	19668900	10	19668900	*	rs1926820	R	19957829	rs1926820	A	G	0.4867	0.009	0.0017	1.8e-07	686725	19957829	19668900	10	19668900	10	19668900	*	R	-1.54321	5.29412
10_19674654_C_T	rs10764124	10	19674654	C	T	-0.013	0.987	0.972	1.003	0.5042	10	rs10764124	0.1103	10	19674654	T	C	0.5042	0.987	0.972	1.003	-0.013	0.0081	85934	401577	10	19674654	10	19674654	*	rs10764124	Y	19963583	rs10764124	T	C	0.5113	-0.0088	0.0017	3.4e-07	688390	19963583	19674654	10	19674654	10	19674654	*	Y	-1.60494	-5.17647
10_19675984_A_G	rs7916152	10	19675984	A	G	-0.0117	0.988142	0.972763	1.00402	0.5802	11	rs7916152	0.1554	10	19675984	A	G	0.4198	1.012	0.996	1.028	0.0117	0.0082	85934	401577	10	19675984	10	19675984	*	rs7916152	R	19964913	rs7916152	A	G	0.4183	0.0063	0.0017	0.00031	689718	19964913	19675984	10	19675984	10	19675984	*	R	-1.42683	3.70588
10_19680127_G_A	rs7916986	10	19680127	G	A	-0.014	0.986	0.97	1.002	0.5716	10	rs7916986	0.08905	10	19680127	A	G	0.5716	0.986	0.97	1.002	-0.014	0.0082	85934	401577	10	19680127	10	19680127	*	rs7916986	R	19969056	rs7916986	A	G	0.5778	-0.0071	0.0017	4.6e-05	689536	19969056	19680127	10	19680127	10	19680127	*	R	-1.70732	-4.17647
10_19682028_A_G	rs2148617	10	19682028	A	G	0.0091	1.00908	0.992063	1.02564	0.348	11	rs2148617	0.2836	10	19682028	A	G	0.652	0.991	0.975	1.008	-0.0091	0.0085	85934	401577	10	19682028	10	19682028	*	rs2148617	R	19970957	rs2148617	A	G	0.6475	-0.0071	0.0019	0.00012	641927	19970957	19682028	10	19682028	10	19682028	*	R	1.07059	-3.73684
10_19683636_G_A	rs728974	10	19683636	G	A	0.0097	1.01	0.993	1.027	0.3471	10	rs728974	0.2554	10	19683636	A	G	0.3471	1.01	0.993	1.027	0.0097	0.0085	85934	401577	10	19683636	10	19683636	*	rs728974	R	19972565	rs728974	A	G	0.3495	0.0074	0.0018	4.9e-05	692511	19972565	19683636	10	19683636	10	19683636	*	R	1.14118	4.11111
10_19685318_A_C	rs7068238	10	19685318	A	C	-0.0109	0.98912	0.97371	1.00503	0.5314	11	rs7068238	0.1833	10	19685318	A	C	0.4686	1.011	0.995	1.027	0.0109	0.0082	85934	401577	10	19685318	10	19685318	*	rs7068238	M	19974247	rs7068238	A	C	0.4684	0.0087	0.0017	5.5e-07	683163	19974247	19685318	10	19685318	10	19685318	*	M	-1.32927	5.11765
10_19685330_C_T	rs11011072	10	19685330	C	T	0.0084	1.008	0.992	1.025	0.3508	10	rs11011072	0.3231	10	19685330	T	C	0.3508	1.008	0.992	1.025	0.0084	0.0085	85934	401577	10	19685330	10	19685330	*	rs11011072	Y	19974259	rs11011072	T	C	0.3569	0.0068	0.0018	0.00018	684238	19974259	19685330	10	19685330	10	19685330	*	Y	0.988235	3.77778
10_19686001_A_G	rs4748608	10	19686001	A	G	-0.0137	0.986193	0.970874	1.00301	0.5777	11	rs4748608	0.09619	10	19686001	A	G	0.4223	1.014	0.997	1.03	0.0137	0.0083	85934	401577	10	19686001	10	19686001	*	rs4748608	R	19974930	rs4748608	A	G	0.4205	0.007	0.0018	7e-05	679743	19974930	19686001	10	19686001	10	19686001	*	R	-1.6506	3.88889
10_19689469_T_G	rs7099812	10	19689469	T	G	-0.0084	0.992063	0.97561	1.00806	0.4735	11	rs7099812	0.3054	10	19689469	T	G	0.5265	1.008	0.992	1.025	0.0084	0.0082	85934	401577	10	19689469	10	19689469	*	rs7099812	K	19978398	rs7099812	T	G	0.5336	0.0081	0.0018	4.2e-06	675068	19978398	19689469	10	19689469	10	19689469	*	K	-1.02439	4.5
10_19692078_A_G	rs10827765	10	19692078	A	G	0.005	1.00503	0.98912	1.02145	0.4208	11	rs10827765	0.5465	10	19692078	A	G	0.5792	0.995	0.979	1.011	-0.005	0.0083	85934	401577	10	19692078	10	19692078	*	rs10827765	R	19981007	rs10827765	A	G	0.5693	-0.0063	0.0018	0.00036	675911	19981007	19692078	10	19692078	10	19692078	*	R	0.60241	-3.5
10_19711499_A_G	rs2478744	10	19711499	A	G	0.0022	1.002	0.986193	1.01833	0.5259	11	rs2478744	0.7916	10	19711499	A	G	0.4741	0.998	0.982	1.014	-0.0022	0.0082	85934	401577	10	19711499	10	19711499	*	rs2478744	R	20000428	rs2478744	A	G	0.4633	-0.0077	0.0017	1.1e-05	684058	20000428	19711499	10	19711499	10	19711499	*	R	0.268293	-4.52941
10_19713807_T_C	rs2025789	10	19713807	T	C	0.0019	1.002	0.986193	1.01833	0.5255	11	rs2025789	0.815	10	19713807	T	C	0.4745	0.998	0.982	1.014	-0.0019	0.0082	85934	401577	10	19713807	10	19713807	*	rs2025789	Y	20002736	rs2025789	T	C	0.4645	-0.0074	0.0017	1.6e-05	689115	20002736	19713807	10	19713807	10	19713807	*	Y	0.231707	-4.35294
10_19716067_G_A	rs595118	10	19716067	G	A	0.0006	1.001	0.985	1.017	0.5129	10	rs595118	0.9402	10	19716067	A	G	0.5129	1.001	0.985	1.017	0.0006	0.0082	85934	401577	10	19716067	10	19716067	*	rs595118	R	20004996	rs595118	A	G	0.522	0.0075	0.0017	1.4e-05	691753	20004996	19716067	10	19716067	10	19716067	*	R	0.0731707	4.41176
10_19717408_G_C	rs554628	10	19717408	G	C	0.0023	1.002	0.986	1.019	0.5323	5	rs554628	0.7818	10	19717408	C	G	0.5323	1.002	0.986	1.019	0.0023	0.0082	85934	401577	10	19717408	10	19717408	*	rs554628	S	20006337	rs554628	C	G	0.5453	0.0076	0.0017	9.7e-06	690108	20006337	19717408	10	19717408	10	19717408	*	S	0.280488	4.47059
10_19724827_T_C	rs7093678	10	19724827	T	C	-0.0011	0.999001	0.983284	1.01523	0.5165	11	rs7093678	0.8897	10	19724827	T	C	0.4835	1.001	0.985	1.017	0.0011	0.0082	85934	401577	10	19724827	10	19724827	*	rs7093678	Y	20013756	rs7093678	T	C	0.4708	-0.0071	0.0017	3.6e-05	688557	20013756	19724827	10	19724827	10	19724827	*	Y	-0.134146	-4.17647
10_19740134_G_A	rs10827827	10	19740134	G	A	-0.0011	0.999	0.983	1.015	0.4556	10	rs10827827	0.8979	10	19740134	A	G	0.4556	0.999	0.983	1.015	-0.0011	0.0082	85934	401577	10	19740134	10	19740134	*	rs10827827	R	20029063	rs10827827	A	G	0.4483	-0.0079	0.0017	5.9e-06	687891	20029063	19740134	10	19740134	10	19740134	*	R	-0.134146	-4.64706
10_19740841_C_T	rs7073601	10	19740841	C	T	-0.0007	0.999	0.983	1.016	0.5924	10	rs7073601	0.9359	10	19740841	T	C	0.5924	0.999	0.983	1.016	-0.0007	0.0083	85934	401577	10	19740841	10	19740841	*	rs7073601	Y	20029770	rs7073601	T	C	0.5828	-0.0065	0.0017	0.00018	689110	20029770	19740841	10	19740841	10	19740841	*	Y	-0.0843373	-3.82353
10_19747151_A_G	rs1831474	10	19747151	A	G	-0.0016	0.998004	0.982318	1.01523	0.5956	11	rs1831474	0.8445	10	19747151	A	G	0.4044	1.002	0.985	1.018	0.0016	0.0083	85934	401577	10	19747151	10	19747151	*	rs1831474	R	20036080	rs1831474	A	G	0.4144	0.0063	0.0017	0.00029	690263	20036080	19747151	10	19747151	10	19747151	*	R	-0.192771	3.70588
10_19750204_T_C	rs1411824	10	19750204	T	C	-0.0028	0.997009	0.981354	1.01317	0.4702	11	rs1411824	0.7301	10	19750204	T	C	0.5298	1.003	0.987	1.019	0.0028	0.0082	85934	401577	10	19750204	10	19750204	*	rs1411824	Y	20039133	rs1411824	T	C	0.537	0.0073	0.0017	2.8e-05	688543	20039133	19750204	10	19750204	10	19750204	*	Y	-0.341463	4.29412
10_19762154_G_A	rs11011420	10	19762154	G	A	0.0037	1.004	0.988	1.02	0.5175	10	rs11011420	0.6499	10	19762154	A	G	0.5175	1.004	0.988	1.02	0.0037	0.0082	85934	401577	10	19762154	10	19762154	*	rs11011420	R	20051083	rs11011420	A	G	0.5129	-0.0069	0.0017	6.5e-05	673589	20051083	19762154	10	19762154	10	19762154	*	R	0.45122	-4.05882
10_19787287_T_G	rs7911243	10	19787287	T	G	0.0071	1.00705	0.99108	1.02354	0.6091	11	rs7911243	0.3983	10	19787287	T	G	0.3909	0.993	0.977	1.009	-0.0071	0.0084	85934	401577	10	19787287	10	19787287	*	rs7911243	B	20076216	rs7911243	T	G	0.3934	0.0067	0.0018	0.00016	677142	20076216	19787287	10	19787287	10	19787287	*	B	0.845238	3.72222
10_19787685_A_G	rs7908480	10	19787685	A	G	0.0061	1.00604	0.990099	1.02249	0.6062	11	rs7908480	0.4686	10	19787685	A	G	0.3938	0.994	0.978	1.01	-0.0061	0.0084	85934	401577	10	19787685	10	19787685	*	rs7908480	R	20076614	rs7908480	A	G	0.4003	0.0069	0.0018	0.00011	690235	20076614	19787685	10	19787685	10	19787685	*	R	0.72619	3.83333
10_19790123_T_C	rs7924250	10	19790123	T	C	-0.0008	0.999001	0.983284	1.01523	0.5044	11	rs7924250	0.9239	10	19790123	T	C	0.4956	1.001	0.985	1.017	0.0008	0.0081	85934	401577	10	19790123	10	19790123	*	rs7924250	Y	20079052	rs7924250	T	C	0.5046	0.0064	0.0016	0.00011	786926	20079052	19790123	10	19790123	10	19790123	*	Y	-0.0987654	4
10_19792337_C_T	rs10764158	10	19792337	C	T	-0.0012	0.999	0.983	1.015	0.4946	10	rs10764158	0.8862	10	19792337	T	C	0.4946	0.999	0.983	1.015	-0.0012	0.0082	85934	401577	10	19792337	10	19792337	*	rs10764158	Y	20081266	rs10764158	T	C	0.4867	-0.007	0.0017	5.7e-05	684744	20081266	19792337	10	19792337	10	19792337	*	Y	-0.146341	-4.11765
10_19803115_G_A	rs10764163	10	19803115	G	A	-0.0057	0.994	0.978	1.01	0.5656	10	rs10764163	0.4908	10	19803115	A	G	0.5656	0.994	0.978	1.01	-0.0057	0.0082	85934	401577	10	19803115	10	19803115	*	rs10764163	R	20092044	rs10764163	A	G	0.5598	-0.0062	0.0017	0.00037	687906	20092044	19803115	10	19803115	10	19803115	*	R	-0.695122	-3.64706
10_19810197_C_G	rs1116210	10	19810197	C	G	-0.0011	0.999001	0.983284	1.01523	0.5016	6	rs1116210	0.889	10	19810197	C	G	0.4984	1.001	0.985	1.017	0.0011	0.0081	85934	401577	10	19810197	10	19810197	*	rs1116210	S	20099126	rs1116210	C	G	0.5082	0.0079	0.0017	4.6e-06	688832	20099126	19810197	10	19810197	10	19810197	*	S	-0.135802	4.64706
10_19815497_A_G	rs7922577	10	19815497	A	G	-0.0048	0.995025	0.979432	1.01112	0.5641	11	rs7922577	0.557	10	19815497	A	G	0.4359	1.005	0.989	1.021	0.0048	0.0082	85934	401577	10	19815497	10	19815497	*	rs7922577	R	20104426	rs7922577	A	G	0.445	0.007	0.0018	7.6e-05	689301	20104426	19815497	10	19815497	10	19815497	*	R	-0.585366	3.88889
10_19824086_C_T	rs16919374	10	19824086	C	T	-0.0017	0.998	0.983	1.014	0.4984	10	rs16919374	0.8303	10	19824086	T	C	0.4984	0.998	0.983	1.014	-0.0017	0.0081	85934	401577	10	19824086	10	19824086	*	rs16919374	Y	20113015	rs16919374	T	C	0.4904	-0.0079	0.0017	3.8e-06	692433	20113015	19824086	10	19824086	10	19824086	*	Y	-0.209877	-4.64706
10_19824685_A_T	rs7908024	10	19824685	A	T	-0.0023	0.998004	0.982318	1.01317	0.4978	6	rs7908024	0.7753	10	19824685	A	T	0.5022	1.002	0.987	1.018	0.0023	0.0081	85934	401577	10	19824685	10	19824685	*	rs7908024	W	20113614	rs7908024	A	T	0.5096	0.0078	0.0017	6.3e-06	691778	20113614	19824685	10	19824685	10	19824685	*	W	-0.283951	4.58824
10_19829909_C_T	rs12263557	10	19829909	C	T	-0.01	0.99	0.974	1.007	0.3641	10	rs12263557	0.2421	10	19829909	T	C	0.3641	0.99	0.974	1.007	-0.01	0.0085	85934	401577	10	19829909	10	19829909	*	rs12263557	Y	20118838	rs12263557	T	C	0.3586	-0.0077	0.0018	2.6e-05	673905	20118838	19829909	10	19829909	10	19829909	*	Y	-1.17647	-4.27778
10_19832227_T_C	rs379242	10	19832227	T	C	0.0004	1	0.984252	1.01626	0.5556	11	rs379242	0.9656	10	19832227	T	C	0.4444	1	0.984	1.016	-0.0004	0.0081	85934	401577	10	19832227	10	19832227	*	rs379242	Y	20121156	rs379242	T	C	0.4362	-0.0059	0.0016	0.00035	782663	20121156	19832227	10	19832227	10	19832227	*	Y	0.0493827	-3.6875
10_19832948_T_C	rs2478143	10	19832948	T	C	0.0032	1.00301	0.987167	1.01937	0.4315	11	rs2478143	0.6949	10	19832948	T	C	0.5685	0.997	0.981	1.013	-0.0032	0.0082	85934	401577	10	19832948	10	19832948	*	rs2478143	Y	20121877	rs2478143	T	C	0.5534	-0.0073	0.0017	2.2e-05	686286	20121877	19832948	10	19832948	10	19832948	*	Y	0.390244	-4.29412
10_19834406_A_G	rs2481935	10	19834406	A	G	0.0033	1.00301	0.987167	1.01937	0.4947	11	rs2481935	0.6856	10	19834406	A	G	0.5053	0.997	0.981	1.013	-0.0033	0.0081	85934	401577	10	19834406	10	19834406	*	rs2481935	R	20123335	rs2481935	A	G	0.492	-0.0077	0.0017	7.9e-06	673934	20123335	19834406	10	19834406	10	19834406	*	R	0.407407	-4.52941
10_19868059_C_G	rs16919476	10	19868059	C	G	0.0028	1.00301	0.977517	1.02881	0.1124	6	rs16919476	0.8301	10	19868059	C	G	0.8876	0.997	0.972	1.023	-0.0028	0.013	85934	401577	10	19868059	10	19868059	*	rs16919476	S	20156988	rs16919476	C	G	0.8891	-0.0116	0.0029	6.7e-05	683168	20156988	19868059	10	19868059	10	19868059	*	S	0.215385	-4
10_19898538_T_C	rs7904103	10	19898538	T	C	-0.0003	1	0.977517	1.02249	0.8485	11	rs7904103	0.9823	10	19898538	T	C	0.1515	1	0.978	1.023	0.0003	0.0115	85934	401577	10	19898538	10	19898538	*	rs7904103	Y	20187467	rs7904103	T	C	0.1412	-0.0087	0.0025	0.00047	681038	20187467	19898538	10	19898538	10	19898538	*	Y	-0.026087	-3.48
10_19934145_G_T	rs10827907	10	19934145	G	T	-0.0005	1	0.983	1.016	0.3718	10	rs10827907	0.9569	10	19934145	T	G	0.3718	1	0.983	1.016	-0.0005	0.0084	85934	401577	10	19934145	10	19934145	*	rs10827907	K	20223074	rs10827907	T	G	0.3607	0.0066	0.0018	0.00026	685345	20223074	19934145	10	19934145	10	19934145	*	K	-0.0595238	3.66667
10_20036410_G_C	rs7078807	10	20036410	G	C	0.0108	1.011	0.994	1.028	0.336	5	rs7078807	0.2146	10	20036410	C	G	0.336	1.011	0.994	1.028	0.0108	0.0087	85934	401577	10	20036410	10	20036410	*	rs7078807	S	20325339	rs7078807	C	G	0.3351	0.0067	0.0017	9.1e-05	775364	20325339	20036410	10	20036410	10	20036410	*	S	1.24138	3.94118
10_20089106_C_A	rs6482088	10	20089106	C	A	0.0142	1.014	0.998	1.031	0.4793	10	rs6482088	0.08203	10	20089106	A	C	0.4793	1.014	0.998	1.031	0.0142	0.0082	85934	401577	10	20089106	10	20089106	*	rs6482088	H	20378035	rs6482088	A	C	0.4744	0.0063	0.0017	0.00023	689258	20378035	20089106	10	20089106	10	20089106	*	H	1.73171	3.70588
10_20136918_A_T	rs2460599	10	20136918	A	T	-0.0141	0.986193	0.969932	1.002	0.4694	6	rs2460599	0.08637	10	20136918	A	T	0.5306	1.014	0.998	1.031	0.0141	0.0082	85934	401577	10	20136918	10	20136918	*	rs2460599	D	20425847	rs2460599	A	T	0.5273	0.0064	0.0017	0.00025	685566	20425847	20136918	10	20136918	10	20136918	*	D	-1.71951	3.76471
10_20146051_C_A	rs12762265	10	20146051	C	A	-0.0126	0.987	0.972	1.003	0.466	10	rs12762265	0.1239	10	20146051	A	C	0.466	0.987	0.972	1.003	-0.0126	0.0082	85934	401577	10	20146051	10	20146051	*	rs12762265	M	20434980	rs12762265	A	C	0.4676	-0.0067	0.0017	0.00012	684347	20434980	20146051	10	20146051	10	20146051	*	M	-1.53659	-3.94118
10_20164133_T_C	rs12782650	10	20164133	T	C	-0.0129	0.987167	0.971817	1.00301	0.4715	11	rs12782650	0.1134	10	20164133	T	C	0.5285	1.013	0.997	1.029	0.0129	0.0082	85934	401577	10	20164133	10	20164133	*	rs12782650	Y	20453062	rs12782650	T	C	0.5327	0.0064	0.0017	0.00022	687003	20453062	20164133	10	20164133	10	20164133	*	Y	-1.57317	3.76471
10_20168320_G_A	rs2358858	10	20168320	G	A	-0.013	0.987	0.971	1.003	0.4654	10	rs2358858	0.1121	10	20168320	A	G	0.4654	0.987	0.971	1.003	-0.013	0.0082	85934	401577	10	20168320	10	20168320	*	rs2358858	R	20457249	rs2358858	A	G	0.4656	-0.0064	0.0017	0.00022	687655	20457249	20168320	10	20168320	10	20168320	*	R	-1.58537	-3.76471
10_20168460_C_T	rs2358859	10	20168460	C	T	-0.013	0.987	0.971	1.003	0.466	10	rs2358859	0.1103	10	20168460	T	C	0.466	0.987	0.971	1.003	-0.013	0.0082	85934	401577	10	20168460	10	20168460	*	rs2358859	Y	20457389	rs2358859	T	C	0.4657	-0.0065	0.0017	0.00016	687760	20457389	20168460	10	20168460	10	20168460	*	Y	-1.58537	-3.82353
10_20169235_C_T	rs10827980	10	20169235	C	T	-0.0113	0.989	0.973	1.005	0.4712	10	rs10827980	0.1668	10	20169235	T	C	0.4712	0.989	0.973	1.005	-0.0113	0.0082	85934	401577	10	20169235	10	20169235	*	rs10827980	Y	20458164	rs10827980	T	C	0.4712	-0.0065	0.0017	0.00018	687869	20458164	20169235	10	20169235	10	20169235	*	Y	-1.37805	-3.82353
10_20178301_A_G	rs11011842	10	20178301	A	G	-0.0112	0.98912	0.972763	1.00503	0.443	11	rs11011842	0.1714	10	20178301	A	G	0.557	1.011	0.995	1.028	0.0112	0.0082	85934	401577	10	20178301	10	20178301	*	rs11011842	R	20467230	rs11011842	A	G	0.5575	0.0066	0.0017	0.00014	688789	20467230	20178301	10	20178301	10	20178301	*	R	-1.36585	3.88235
10_20203836_A_C	rs7922084	10	20203836	A	C	-0.0099	0.990099	0.97371	1.00705	0.3554	11	rs7922084	0.2432	10	20203836	A	C	0.6446	1.01	0.993	1.027	0.0099	0.0085	85934	401577	10	20203836	10	20203836	*	rs7922084	M	20492765	rs7922084	A	C	0.6465	0.0077	0.0018	2.2e-05	689601	20492765	20203836	10	20203836	10	20203836	*	M	-1.16471	4.27778
10_20205836_A_G	rs11011867	10	20205836	A	G	-0.0096	0.990099	0.97371	1.00705	0.3518	11	rs11011867	0.2584	10	20205836	A	G	0.6482	1.01	0.993	1.027	0.0096	0.0085	85934	401577	10	20205836	10	20205836	*	rs11011867	R	20494765	rs11011867	A	G	0.6497	0.0078	0.0018	1.7e-05	690146	20494765	20205836	10	20205836	10	20205836	*	R	-1.12941	4.33333
10_20206771_C_A	rs11011868	10	20206771	C	A	-0.0096	0.99	0.974	1.007	0.3522	10	rs11011868	0.2607	10	20206771	A	C	0.3522	0.99	0.974	1.007	-0.0096	0.0085	85934	401577	10	20206771	10	20206771	*	rs11011868	H	20495700	rs11011868	A	C	0.3505	-0.0079	0.0018	1.7e-05	689924	20495700	20206771	10	20206771	10	20206771	*	H	-1.12941	-4.38889
10_20206964_G_A	rs11011869	10	20206964	G	A	-0.0096	0.99	0.974	1.007	0.3525	10	rs11011869	0.2576	10	20206964	A	G	0.3525	0.99	0.974	1.007	-0.0096	0.0085	85934	401577	10	20206964	10	20206964	*	rs11011869	R	20495893	rs11011869	A	G	0.3504	-0.0078	0.0018	1.7e-05	689907	20495893	20206964	10	20206964	10	20206964	*	R	-1.12941	-4.33333
10_20276836_T_G	rs12355139	10	20276836	T	G	-0.0095	0.990099	0.971817	1.00908	0.2292	11	rs12355139	0.3295	10	20276836	T	G	0.7708	1.01	0.991	1.029	0.0095	0.0097	85934	401577	10	20276836	10	20276836	*	rs12355139	K	20565765	rs12355139	T	G	0.7675	0.0076	0.0021	0.00038	671888	20565765	20276836	10	20276836	10	20276836	*	K	-0.979381	3.61905
10_20330456_A_G	rs6482117	10	20330456	A	G	-0.0064	0.994036	0.97561	1.01215	0.7481	11	rs6482117	0.4999	10	20330456	A	G	0.2519	1.006	0.988	1.025	0.0064	0.0095	85934	401577	10	20330456	10	20330456	*	rs6482117	R	20619385	rs6482117	A	G	0.2467	-0.009	0.0019	3e-06	763387	20619385	20330456	10	20330456	10	20330456	*	R	-0.673684	-4.73684
10_20358535_T_A	rs914671	10	20358535	T	A	0.0015	1.002	0.986	1.018	0.5155	5	rs914671	0.854	10	20358535	A	T	0.5155	1.002	0.986	1.018	0.0015	0.0081	85934	401577	10	20358535	10	20358535	*	rs914671	W	20647464	rs914671	A	T	0.521	0.0061	0.0017	0.00042	688194	20647464	20358535	10	20358535	10	20358535	*	W	0.185185	3.58824
10_20358583_C_T	rs914672	10	20358583	C	T	0.0003	1	0.985	1.016	0.5144	10	rs914672	0.966	10	20358583	T	C	0.5144	1	0.985	1.016	0.0003	0.0081	85934	401577	10	20358583	10	20358583	*	rs914672	Y	20647512	rs914672	T	C	0.521	0.0064	0.0017	0.00021	688119	20647512	20358583	10	20358583	10	20358583	*	Y	0.037037	3.76471
10_20358938_T_C	rs4237356	10	20358938	T	C	0.0015	1.001	0.986193	1.01729	0.5153	11	rs4237356	0.8515	10	20358938	T	C	0.4847	0.999	0.983	1.014	-0.0015	0.0081	85934	401577	10	20358938	10	20358938	*	rs4237356	Y	20647867	rs4237356	T	C	0.479	-0.0061	0.0017	0.00036	688498	20647867	20358938	10	20358938	10	20358938	*	Y	0.185185	-3.58824
10_20359373_G_A	rs1154689	10	20359373	G	A	0.0014	1.001	0.986	1.017	0.5155	10	rs1154689	0.8585	10	20359373	A	G	0.5155	1.001	0.986	1.017	0.0014	0.0081	85934	401577	10	20359373	10	20359373	*	rs1154689	R	20648302	rs1154689	A	G	0.5213	0.0061	0.0017	0.00038	688818	20648302	20359373	10	20359373	10	20359373	*	R	0.17284	3.58824
10_20361753_C_T	rs7904930	10	20361753	C	T	0.0005	1.001	0.985	1.017	0.5139	10	rs7904930	0.9519	10	20361753	T	C	0.5139	1.001	0.985	1.017	0.0005	0.0081	85934	401577	10	20361753	10	20361753	*	rs7904930	Y	20650682	rs7904930	T	C	0.5223	0.0068	0.0017	7.9e-05	692050	20650682	20361753	10	20361753	10	20361753	*	Y	0.0617284	4
10_20361949_G_A	rs1332553	10	20361949	G	A	0.0013	1.001	0.986	1.017	0.5172	10	rs1332553	0.8674	10	20361949	A	G	0.5172	1.001	0.986	1.017	0.0013	0.0081	85934	401577	10	20361949	10	20361949	*	rs1332553	R	20650878	rs1332553	A	G	0.5223	0.0063	0.0017	0.00025	691498	20650878	20361949	10	20361949	10	20361949	*	R	0.160494	3.70588
10_20379280_G_T	rs12218939	10	20379280	G	T	-0.0043	0.996	0.98	1.012	0.5357	10	rs12218939	0.5951	10	20379280	T	G	0.5357	0.996	0.98	1.012	-0.0043	0.0081	85934	401577	10	20379280	10	20379280	*	rs12218939	K	20668209	rs12218939	T	G	0.5462	0.0062	0.0017	0.00033	691086	20668209	20379280	10	20379280	10	20379280	*	K	-0.530864	3.64706
10_20390566_A_G	rs11012022	10	20390566	A	G	0.0063	1.00604	0.988142	1.02459	0.2637	11	rs11012022	0.4923	10	20390566	A	G	0.7363	0.994	0.976	1.012	-0.0063	0.0092	85934	401577	10	20390566	10	20390566	*	rs11012022	R	20679495	rs11012022	A	G	0.7287	0.0068	0.002	0.0005	688335	20679495	20390566	10	20390566	10	20390566	*	R	0.684783	3.4
10_20400461_G_A	rs11813323	10	20400461	G	A	0.0373	1.038	0.98	1.099	0.02	10	rs11813323	0.2021	10	20400461	A	G	0.02	1.038	0.98	1.099	0.0373	0.0292	85934	401577	10	20400461	10	20400461	*	rs11813323	R	20689390	rs11813323	A	G	0.01953	-0.0233	0.0064	0.00025	673520	20689390	20400461	10	20400461	10	20400461	*	R	1.2774	-3.64062
10_20418484_G_A	rs11817270	10	20418484	G	A	0.0406	1.041	0.984	1.103	0.0201	10	rs11817270	0.1639	10	20418484	A	G	0.0201	1.041	0.984	1.103	0.0406	0.0292	85934	401577	10	20418484	10	20418484	*	rs11817270	R	20707413	rs11817270	A	G	0.01947	-0.0231	0.0063	0.00026	673482	20707413	20418484	10	20418484	10	20418484	*	R	1.39041	-3.66667
10_20431332_T_G	rs7085871	10	20431332	T	G	0.0189	1.01937	0.999001	1.0395	0.2022	11	rs7085871	0.06169	10	20431332	T	G	0.7978	0.981	0.962	1.001	-0.0189	0.0101	85934	401577	10	20431332	10	20431332	*	rs7085871	K	20720261	rs7085871	T	G	0.7992	0.0085	0.0021	7.2e-05	689393	20720261	20431332	10	20431332	10	20431332	*	K	1.87129	4.04762
10_20472875_C_A	rs6482125	10	20472875	C	A	0.0067	1.007	0.99	1.024	0.342	10	rs6482125	0.4348	10	20472875	A	C	0.342	1.007	0.99	1.024	0.0067	0.0086	85934	401577	10	20472875	10	20472875	*	rs6482125	V	20761804	rs6482125	A	C	0.341	-0.007	0.0018	0.00011	688975	20761804	20472875	10	20472875	10	20472875	*	V	0.77907	-3.88889
10_20474727_G_A	rs11012069	10	20474727	G	A	-0.0035	0.997	0.972	1.022	0.1116	10	rs11012069	0.7836	10	20474727	A	G	0.1116	0.997	0.972	1.022	-0.0035	0.0129	85934	401577	10	20474727	10	20474727	*	rs11012069	R	20763656	rs11012069	A	G	0.1106	-0.0097	0.0028	0.00045	692537	20763656	20474727	10	20474727	10	20474727	*	R	-0.271318	-3.46429
10_20475220_C_T	rs11012071	10	20475220	C	T	-0.0033	0.997	0.972	1.022	0.1119	10	rs11012071	0.7951	10	20475220	T	C	0.1119	0.997	0.972	1.022	-0.0033	0.0129	85934	401577	10	20475220	10	20475220	*	rs11012071	Y	20764149	rs11012071	T	C	0.1114	-0.0097	0.0028	0.00048	684481	20764149	20475220	10	20475220	10	20475220	*	Y	-0.255814	-3.46429
10_20475410_A_C	rs7100193	10	20475410	A	C	0.0076	1.00806	0.99108	1.02459	0.3436	11	rs7100193	0.3749	10	20475410	A	C	0.6564	0.992	0.976	1.009	-0.0076	0.0086	85934	401577	10	20475410	10	20475410	*	rs7100193	M	20764339	rs7100193	A	C	0.6587	0.0067	0.0018	0.00025	687516	20764339	20475410	10	20475410	10	20475410	*	M	0.883721	3.72222
10_20476248_G_A	rs10764234	10	20476248	G	A	0.0064	1.006	0.99	1.024	0.3418	10	rs10764234	0.4521	10	20476248	A	G	0.3418	1.006	0.99	1.024	0.0064	0.0086	85934	401577	10	20476248	10	20476248	*	rs10764234	R	20765177	rs10764234	A	G	0.3411	-0.007	0.0018	0.00012	687485	20765177	20476248	10	20476248	10	20476248	*	R	0.744186	-3.88889
10_20477839_A_T	rs9787452	10	20477839	A	T	0.0079	1.00806	0.99108	1.02459	0.3434	6	rs9787452	0.3573	10	20477839	A	T	0.6566	0.992	0.976	1.009	-0.0079	0.0086	85934	401577	10	20477839	10	20477839	*	rs9787452	W	20766768	rs9787452	A	T	0.6586	0.0067	0.0018	0.00025	681358	20766768	20477839	10	20477839	10	20477839	*	W	0.918605	3.72222
10_20478133_T_C	rs9787476	10	20478133	T	C	0.0067	1.00705	0.990099	1.02354	0.3419	11	rs9787476	0.4316	10	20478133	T	C	0.6581	0.993	0.977	1.01	-0.0067	0.0086	85934	401577	10	20478133	10	20478133	*	rs9787476	Y	20767062	rs9787476	T	C	0.659	0.007	0.0018	0.00013	687241	20767062	20478133	10	20478133	10	20478133	*	Y	0.77907	3.88889
10_20479135_C_A	rs11012076	10	20479135	C	A	-0.0037	0.996	0.971	1.022	0.1117	10	rs11012076	0.7745	10	20479135	A	C	0.1117	0.996	0.971	1.022	-0.0037	0.0129	85934	401577	10	20479135	10	20479135	*	rs11012076	V	20768064	rs11012076	A	C	0.1109	-0.0098	0.0028	0.00041	692443	20768064	20479135	10	20479135	10	20479135	*	V	-0.286822	-3.5
10_20479557_T_C	rs11012079	10	20479557	T	C	-0.0025	0.997009	0.972763	1.02354	0.112	11	rs11012079	0.8469	10	20479557	T	C	0.888	1.003	0.977	1.028	0.0025	0.0129	85934	401577	10	20479557	10	20479557	*	rs11012079	Y	20768486	rs11012079	T	C	0.8891	0.0097	0.0028	0.00046	692488	20768486	20479557	10	20479557	10	20479557	*	Y	-0.193798	3.46429
10_20480362_G_T	rs11012081	10	20480362	G	T	-0.0026	0.997	0.973	1.023	0.112	10	rs11012081	0.8387	10	20480362	T	G	0.112	0.997	0.973	1.023	-0.0026	0.0129	85934	401577	10	20480362	10	20480362	*	rs11012081	K	20769291	rs11012081	T	G	0.1109	-0.0097	0.0028	0.0005	689012	20769291	20480362	10	20480362	10	20480362	*	K	-0.20155	-3.46429
10_20481556_T_C	rs11012084	10	20481556	T	C	-0.0037	0.996016	0.971817	1.02145	0.1117	11	rs11012084	0.7733	10	20481556	T	C	0.8883	1.004	0.979	1.029	0.0037	0.0129	85934	401577	10	20481556	10	20481556	*	rs11012084	Y	20770485	rs11012084	T	C	0.8891	0.0098	0.0028	0.0004	692329	20770485	20481556	10	20481556	10	20481556	*	Y	-0.286822	3.5
10_20482787_A_T	rs11012085	10	20482787	A	T	-0.0054	0.995025	0.969932	1.02041	0.1116	6	rs11012085	0.6751	10	20482787	A	T	0.8884	1.005	0.98	1.031	0.0054	0.0129	85934	401577	10	20482787	10	20482787	*	rs11012085	W	20771716	rs11012085	A	T	0.8891	0.0097	0.0028	0.00047	683873	20771716	20482787	10	20482787	10	20482787	*	W	-0.418605	3.46429
10_20483065_A_G	rs11012086	10	20483065	A	G	-0.0053	0.995025	0.969932	1.02041	0.1117	11	rs11012086	0.6843	10	20483065	A	G	0.8883	1.005	0.98	1.031	0.0053	0.0129	85934	401577	10	20483065	10	20483065	*	rs11012086	R	20771994	rs11012086	A	G	0.8891	0.0098	0.0028	0.00044	688525	20771994	20483065	10	20483065	10	20483065	*	R	-0.410853	3.5
10_20484880_T_A	rs7915493	10	20484880	T	A	-0.0086	0.991	0.966	1.017	0.1116	5	rs7915493	0.5073	10	20484880	A	T	0.1116	0.991	0.966	1.017	-0.0086	0.013	85934	401577	10	20484880	10	20484880	*	rs7915493	W	20773809	rs7915493	A	T	0.1111	-0.0098	0.0027	0.00022	787224	20773809	20484880	10	20484880	10	20484880	*	W	-0.661538	-3.62963
10_20485231_T_C	rs7915911	10	20485231	T	C	0.0132	1.01317	0.961538	1.06724	0.0239	11	rs7915911	0.6189	10	20485231	T	C	0.9761	0.987	0.937	1.04	-0.0132	0.0266	85934	401577	10	20485231	10	20485231	*	rs7915911	Y	20774160	rs7915911	T	C	0.97685	0.0223	0.0058	0.00012	674230	20774160	20485231	10	20485231	10	20485231	*	Y	0.496241	3.84483
10_20487303_G_A	rs16920545	10	20487303	G	A	0.0202	1.02	0.969	1.075	0.0243	10	rs16920545	0.4432	10	20487303	A	G	0.0243	1.02	0.969	1.075	0.0202	0.0264	85934	401577	10	20487303	10	20487303	*	rs16920545	R	20776232	rs16920545	A	G	0.02368	-0.0248	0.0057	1.5e-05	675027	20776232	20487303	10	20487303	10	20487303	*	R	0.765152	-4.35088
10_20488387_G_A	rs12259659	10	20488387	G	A	0.0191	1.019	0.968	1.073	0.0241	10	rs12259659	0.4703	10	20488387	A	G	0.0241	1.019	0.968	1.073	0.0191	0.0264	85934	401577	10	20488387	10	20488387	*	rs12259659	R	20777316	rs12259659	A	G	0.02339	-0.0245	0.0057	1.8e-05	675087	20777316	20488387	10	20488387	10	20488387	*	R	0.723485	-4.29825
10_20491045_C_T	rs7899224	10	20491045	C	T	0.0196	1.02	0.968	1.074	0.0242	10	rs7899224	0.4581	10	20491045	T	C	0.0242	1.02	0.968	1.074	0.0196	0.0264	85934	401577	10	20491045	10	20491045	*	rs7899224	Y	20779974	rs7899224	T	C	0.02339	-0.0245	0.0057	1.9e-05	675059	20779974	20491045	10	20491045	10	20491045	*	Y	0.742424	-4.29825
10_20491383_A_G	rs12259227	10	20491383	A	G	0.0198	1.02041	0.968992	1.07411	0.0242	11	rs12259227	0.4534	10	20491383	A	G	0.9758	0.98	0.931	1.032	-0.0198	0.0264	85934	401577	10	20491383	10	20491383	*	rs12259227	R	20780312	rs12259227	A	G	0.97661	0.0239	0.0058	3.4e-05	669392	20780312	20491383	10	20491383	10	20491383	*	R	0.75	4.12069
10_20491548_C_T	rs12251804	10	20491548	C	T	0.0195	1.02	0.968	1.074	0.0242	10	rs12251804	0.4599	10	20491548	T	C	0.0242	1.02	0.968	1.074	0.0195	0.0264	85934	401577	10	20491548	10	20491548	*	rs12251804	Y	20780477	rs12251804	T	C	0.02339	-0.0245	0.0057	1.8e-05	675057	20780477	20491548	10	20491548	10	20491548	*	Y	0.738636	-4.29825
10_20492141_T_G	rs12262668	10	20492141	T	G	0.0197	1.02041	0.968992	1.07411	0.0244	11	rs12262668	0.4546	10	20492141	T	G	0.9756	0.98	0.931	1.032	-0.0197	0.0263	85934	401577	10	20492141	10	20492141	*	rs12262668	K	20781070	rs12262668	T	G	0.97661	0.0244	0.0057	2.1e-05	675047	20781070	20492141	10	20492141	10	20492141	*	K	0.749049	4.2807
10_20492248_T_C	rs12262779	10	20492248	T	C	0.0205	1.02041	0.968992	1.07527	0.0242	11	rs12262779	0.4371	10	20492248	T	C	0.9758	0.98	0.93	1.032	-0.0205	0.0264	85934	401577	10	20492248	10	20492248	*	rs12262779	Y	20781177	rs12262779	T	C	0.97661	0.0244	0.0057	2e-05	675065	20781177	20492248	10	20492248	10	20492248	*	Y	0.776515	4.2807
10_20494837_G_T	rs12244363	10	20494837	G	T	0.0228	1.023	0.972	1.077	0.0245	10	rs12244363	0.385	10	20494837	T	G	0.0245	1.023	0.972	1.077	0.0228	0.0262	85934	401577	10	20494837	10	20494837	*	rs12244363	K	20783766	rs12244363	T	G	0.02339	-0.0239	0.0057	2.4e-05	679394	20783766	20494837	10	20494837	10	20494837	*	K	0.870229	-4.19298
10_20501155_C_T	rs7920275	10	20501155	C	T	0.0235	1.024	0.973	1.078	0.0246	10	rs7920275	0.3697	10	20501155	T	C	0.0246	1.024	0.973	1.078	0.0235	0.0262	85934	401577	10	20501155	10	20501155	*	rs7920275	Y	20790084	rs7920275	T	C	0.02321	-0.024	0.0057	2.2e-05	679392	20790084	20501155	10	20501155	10	20501155	*	Y	0.896947	-4.21053
10_20501279_A_G	rs7905284	10	20501279	A	G	0.0236	1.02354	0.972763	1.07759	0.0246	11	rs7905284	0.368	10	20501279	A	G	0.9754	0.977	0.928	1.028	-0.0236	0.0262	85934	401577	10	20501279	10	20501279	*	rs7905284	R	20790208	rs7905284	A	G	0.97316	0.0239	0.0057	2.4e-05	679522	20790208	20501279	10	20501279	10	20501279	*	R	0.900763	4.19298
10_20502934_G_C	rs12250109	10	20502934	G	C	0.0217	1.022	0.971	1.076	0.0244	5	rs12250109	0.4073	10	20502934	C	G	0.0244	1.022	0.971	1.076	0.0217	0.0262	85934	401577	10	20502934	10	20502934	*	rs12250109	S	20791863	rs12250109	C	G	0.02327	-0.0237	0.0057	2.8e-05	679557	20791863	20502934	10	20502934	10	20502934	*	S	0.828244	-4.15789
10_20504160_A_G	rs2012855	10	20504160	A	G	0.0063	1.00604	0.971817	1.04167	0.0595	11	rs2012855	0.7191	10	20504160	A	G	0.9405	0.994	0.96	1.029	-0.0063	0.0176	85934	401577	10	20504160	10	20504160	*	rs2012855	R	20793089	rs2012855	A	G	0.95241	-0.0154	0.0038	4.6e-05	652431	20793089	20504160	10	20504160	10	20504160	*	R	0.357955	-4.05263
10_20505116_G_T	rs12254460	10	20505116	G	T	0.0247	1.025	0.975	1.077	0.0263	10	rs12254460	0.3302	10	20505116	T	G	0.0263	1.025	0.975	1.077	0.0247	0.0253	85934	401577	10	20505116	10	20505116	*	rs12254460	K	20794045	rs12254460	T	G	0.0238	-0.0249	0.0055	5.9e-06	679449	20794045	20505116	10	20505116	10	20505116	*	K	0.976285	-4.52727
10_20505156_G_A	rs12254509	10	20505156	G	A	0.0255	1.026	0.976	1.078	0.0263	10	rs12254509	0.3133	10	20505156	A	G	0.0263	1.026	0.976	1.078	0.0255	0.0253	85934	401577	10	20505156	10	20505156	*	rs12254509	R	20794085	rs12254509	A	G	0.0238	-0.0249	0.0055	6.3e-06	679432	20794085	20505156	10	20505156	10	20505156	*	R	1.00791	-4.52727
10_20505592_G_A	rs12254775	10	20505592	G	A	0.0259	1.026	0.977	1.078	0.0265	10	rs12254775	0.3065	10	20505592	A	G	0.0265	1.026	0.977	1.078	0.0259	0.0253	85934	401577	10	20505592	10	20505592	*	rs12254775	R	20794521	rs12254775	A	G	0.0238	-0.0248	0.0055	6.7e-06	676209	20794521	20505592	10	20505592	10	20505592	*	R	1.02372	-4.50909
10_20506322_C_T	rs12260733	10	20506322	C	T	0.0245	1.025	0.975	1.077	0.0263	10	rs12260733	0.3345	10	20506322	T	C	0.0263	1.025	0.975	1.077	0.0245	0.0254	85934	401577	10	20506322	10	20506322	*	rs12260733	Y	20795251	rs12260733	T	C	0.02514	-0.0253	0.0055	4.8e-06	675919	20795251	20506322	10	20506322	10	20506322	*	Y	0.964567	-4.6
10_20507589_G_A	rs1339662	10	20507589	G	A	0.0244	1.025	0.975	1.077	0.0263	10	rs1339662	0.3355	10	20507589	A	G	0.0263	1.025	0.975	1.077	0.0244	0.0254	85934	401577	10	20507589	10	20507589	*	rs1339662	R	20796518	rs1339662	A	G	0.02514	-0.023	0.0052	8.1e-06	769893	20796518	20507589	10	20507589	10	20507589	*	R	0.96063	-4.42308
10_20509005_T_C	rs9663477	10	20509005	T	C	0.0207	1.02041	0.971817	1.07296	0.0269	11	rs9663477	0.4113	10	20509005	T	C	0.9731	0.98	0.932	1.029	-0.0207	0.0252	85934	401577	10	20509005	10	20509005	*	rs9663477	Y	20797934	rs9663477	T	C	0.97486	0.0258	0.0055	2.6e-06	675143	20797934	20509005	10	20509005	10	20509005	*	Y	0.821429	4.69091
10_20513897_T_C	rs12256866	10	20513897	T	C	0.0238	1.02459	0.97561	1.07527	0.0282	11	rs12256866	0.3368	10	20513897	T	C	0.9718	0.976	0.93	1.025	-0.0238	0.0248	85934	401577	10	20513897	10	20513897	*	rs12256866	Y	20802826	rs12256866	T	C	0.97416	0.0253	0.0055	4.7e-06	670115	20802826	20513897	10	20513897	10	20513897	*	Y	0.959677	4.6
10_20515947_G_C	rs10828069	10	20515947	G	C	0.0007	1.001	0.983	1.019	0.2658	5	rs10828069	0.942	10	20515947	C	G	0.2658	1.001	0.983	1.019	0.0007	0.0093	85934	401577	10	20515947	10	20515947	*	rs10828069	B	20804876	rs10828069	C	G	0.2654	-0.0094	0.002	2.2e-06	675936	20804876	20515947	10	20515947	10	20515947	*	B	0.0752688	-4.7
10_20518195_C_G	rs11012109	10	20518195	C	G	0.0085	1.00806	0.960615	1.0582	0.028	6	rs11012109	0.7295	10	20518195	C	G	0.972	0.992	0.945	1.041	-0.0085	0.0246	85934	401577	10	20518195	10	20518195	*	rs11012109	S	20807124	rs11012109	C	G	0.97311	0.0228	0.0053	1.6e-05	676011	20807124	20518195	10	20518195	10	20518195	*	S	0.345528	4.30189
10_20518282_A_G	rs10764242	10	20518282	A	G	-0.0063	0.994036	0.977517	1.0101	0.416	11	rs10764242	0.4519	10	20518282	A	G	0.584	1.006	0.99	1.023	0.0063	0.0083	85934	401577	10	20518282	10	20518282	*	rs10764242	R	20807211	rs10764242	A	G	0.5932	0.0078	0.0018	1.3e-05	674998	20807211	20518282	10	20518282	10	20518282	*	R	-0.759036	4.33333
10_20519694_G_A	rs16920605	10	20519694	G	A	0.0111	1.011	0.964	1.061	0.0281	10	rs16920605	0.6505	10	20519694	A	G	0.0281	1.011	0.964	1.061	0.0111	0.0246	85934	401577	10	20519694	10	20519694	*	rs16920605	R	20808623	rs16920605	A	G	0.02689	-0.0226	0.0053	2e-05	675905	20808623	20519694	10	20519694	10	20519694	*	R	0.45122	-4.26415
10_20520626_A_C	rs7087733	10	20520626	A	C	-0.0066	0.993049	0.977517	1.0101	0.4164	11	rs7087733	0.4285	10	20520626	A	C	0.5836	1.007	0.99	1.023	0.0066	0.0083	85934	401577	10	20520626	10	20520626	*	rs7087733	M	20809555	rs7087733	A	C	0.5936	0.0077	0.0018	1.3e-05	679054	20809555	20520626	10	20520626	10	20520626	*	M	-0.795181	4.27778
10_20520884_C_A	rs10764243	10	20520884	C	A	-0.0067	0.993	0.977	1.01	0.322	10	rs10764243	0.4404	10	20520884	A	C	0.322	0.993	0.977	1.01	-0.0067	0.0087	85934	401577	10	20520884	10	20520884	*	rs10764243	V	20809813	rs10764243	A	C	0.323	-0.0077	0.0019	4e-05	679103	20809813	20520884	10	20520884	10	20520884	*	V	-0.770115	-4.05263
10_20521411_A_T	rs11012110	10	20521411	A	T	-0.0064	0.994036	0.976562	1.01112	0.3229	6	rs11012110	0.466	10	20521411	A	T	0.6771	1.006	0.989	1.024	0.0064	0.0087	85934	401577	10	20521411	10	20521411	*	rs11012110	W	20810340	rs11012110	A	T	0.6754	0.0078	0.0019	3.3e-05	679241	20810340	20521411	10	20521411	10	20521411	*	W	-0.735632	4.10526
10_20521726_G_C	rs10828070	10	20521726	G	C	-0.0067	0.993	0.977	1.01	0.3229	5	rs10828070	0.4461	10	20521726	C	G	0.3229	0.993	0.977	1.01	-0.0067	0.0087	85934	401577	10	20521726	10	20521726	*	rs10828070	S	20810655	rs10828070	C	G	0.3237	-0.0077	0.0019	4.1e-05	679205	20810655	20521726	10	20521726	10	20521726	*	S	-0.770115	-4.05263
10_20534263_C_G	rs6482130	10	20534263	C	G	0.0039	1.00402	0.956938	1.05263	0.0281	6	rs6482130	0.8735	10	20534263	C	G	0.9719	0.996	0.95	1.045	-0.0039	0.0244	85934	401577	10	20534263	10	20534263	*	rs6482130	V	20823192	rs6482130	C	G	0.97147	0.0199	0.0052	0.00012	669367	20823192	20534263	10	20534263	10	20534263	*	V	0.159836	3.82692
10_20543483_C_T	rs7071999	10	20543483	C	T	-0.0004	1	0.98	1.02	0.1996	10	rs7071999	0.9724	10	20543483	T	C	0.1996	1	0.98	1.02	-0.0004	0.0102	85934	401577	10	20543483	10	20543483	*	rs7071999	Y	20832412	rs7071999	T	C	0.1969	-0.0077	0.0021	0.00033	689910	20832412	20543483	10	20543483	10	20543483	*	Y	-0.0392157	-3.66667
10_20547532_C_T	rs7099620	10	20547532	C	T	0.0032	1.003	0.956	1.052	0.0281	10	rs7099620	0.8958	10	20547532	T	C	0.0281	1.003	0.956	1.052	0.0032	0.0244	85934	401577	10	20547532	10	20547532	*	rs7099620	Y	20836461	rs7099620	T	C	0.02701	-0.0206	0.0054	0.00013	629771	20836461	20547532	10	20547532	10	20547532	*	Y	0.131148	-3.81481
10_20574780_A_G	rs12246984	10	20574780	A	G	0.0026	1.00301	0.956938	1.05042	0.0305	11	rs12246984	0.9108	10	20574780	A	G	0.9695	0.997	0.952	1.045	-0.0026	0.0236	85934	401577	10	20574780	10	20574780	*	rs12246984	R	20863709	rs12246984	A	G	0.97164	0.0203	0.0051	6.8e-05	673647	20863709	20574780	10	20574780	10	20574780	*	R	0.110169	3.98039
10_20575737_A_G	rs16920681	10	20575737	A	G	0.004	1.00402	0.956938	1.05374	0.0284	11	rs16920681	0.8708	10	20575737	A	G	0.9716	0.996	0.949	1.045	-0.004	0.0244	85934	401577	10	20575737	10	20575737	*	rs16920681	R	20864666	rs16920681	A	G	0.97281	0.0218	0.0052	2.9e-05	679420	20864666	20575737	10	20575737	10	20575737	*	R	0.163934	4.19231
10_20594839_G_C	rs11012179	10	20594839	G	C	0.0033	1.003	0.983	1.024	0.2001	5	rs11012179	0.7488	10	20594839	C	G	0.2001	1.003	0.983	1.024	0.0033	0.0102	85934	401577	10	20594839	10	20594839	*	rs11012179	S	20883768	rs11012179	C	G	0.1993	-0.008	0.0022	0.0002	689879	20883768	20594839	10	20594839	10	20594839	*	S	0.323529	-3.63636
10_20597713_G_C	rs12359925	10	20597713	G	C	0.0035	1.004	0.984	1.024	0.2	5	rs12359925	0.728	10	20597713	C	G	0.2	1.004	0.984	1.024	0.0035	0.0102	85934	401577	10	20597713	10	20597713	*	rs12359925	S	20886642	rs12359925	C	G	0.1993	-0.0082	0.0022	0.00014	689909	20886642	20597713	10	20597713	10	20597713	*	S	0.343137	-3.72727
10_20605303_T_C	rs16920696	10	20605303	T	C	0.0062	1.00604	0.958773	1.05597	0.0274	11	rs16920696	0.8012	10	20605303	T	C	0.9726	0.994	0.947	1.043	-0.0062	0.0248	85934	401577	10	20605303	10	20605303	*	rs16920696	Y	20894232	rs16920696	T	C	0.97211	0.0217	0.0053	3.8e-05	675806	20894232	20605303	10	20605303	10	20605303	*	Y	0.25	4.09434
10_20607094_C_T	rs7921871	10	20607094	C	T	0.0018	1.002	0.982	1.022	0.1948	10	rs7921871	0.8586	10	20607094	T	C	0.1948	1.002	0.982	1.022	0.0018	0.0103	85934	401577	10	20607094	10	20607094	*	rs7921871	Y	20896023	rs7921871	T	C	0.1988	-0.0084	0.0022	0.0001	690187	20896023	20607094	10	20607094	10	20607094	*	Y	0.174757	-3.81818
10_20616340_C_T	rs10764256	10	20616340	C	T	0.0016	1.002	0.983	1.021	0.2231	10	rs10764256	0.8701	10	20616340	T	C	0.2231	1.002	0.983	1.021	0.0016	0.0098	85934	401577	10	20616340	10	20616340	*	rs10764256	Y	20905269	rs10764256	T	C	0.2223	-0.0108	0.0021	2e-07	688733	20905269	20616340	10	20616340	10	20616340	*	Y	0.163265	-5.14286
10_20617946_T_G	rs12253619	10	20617946	T	G	0.0103	1.0101	0.963391	1.05932	0.0292	11	rs12253619	0.6697	10	20617946	T	G	0.9708	0.99	0.944	1.038	-0.0103	0.0241	85934	401577	10	20617946	10	20617946	*	rs12253619	K	20906875	rs12253619	T	G	0.97112	0.0178	0.0049	0.00031	771547	20906875	20617946	10	20617946	10	20617946	*	K	0.427386	3.63265
10_20712773_T_C	rs7078893	10	20712773	T	C	0.0176	1.01729	1.002	1.03413	0.4785	11	rs7078893	0.03136	10	20712773	T	C	0.5215	0.983	0.967	0.998	-0.0176	0.0082	85934	401577	10	20712773	10	20712773	*	rs7078893	Y	21001702	rs7078893	T	C	0.5215	0.0062	0.0018	0.00039	675394	21001702	20712773	10	20712773	10	20712773	*	Y	2.14634	3.44444
10_20714783_T_C	rs2031511	10	20714783	T	C	0.0168	1.01729	0.996016	1.03842	0.8227	11	rs2031511	0.1173	10	20714783	T	C	0.1773	0.983	0.963	1.004	-0.0168	0.0107	85934	401577	10	20714783	10	20714783	*	rs2031511	Y	21003712	rs2031511	T	C	0.1772	0.0089	0.0023	0.0001	686372	21003712	20714783	10	20714783	10	20714783	*	Y	1.57009	3.86957
10_20738113_A_G	rs11813477	10	20738113	A	G	-0.0061	0.994036	0.965251	1.02354	0.0819	11	rs11813477	0.6811	10	20738113	A	G	0.9181	1.006	0.977	1.036	0.0061	0.0148	85934	401577	10	20738113	10	20738113	*	rs11813477	R	21027042	rs11813477	A	G	0.92084	0.0138	0.0032	1.3e-05	677299	21027042	20738113	10	20738113	10	20738113	*	R	-0.412162	4.3125
10_20739688_C_T	rs11012306	10	20739688	C	T	0.0004	1	0.971	1.031	0.0772	10	rs11012306	0.9816	10	20739688	T	C	0.0772	1	0.971	1.031	0.0004	0.0152	85934	401577	10	20739688	10	20739688	*	rs11012306	Y	21028617	rs11012306	T	C	0.07402	-0.0138	0.0032	1.6e-05	679661	21028617	20739688	10	20739688	10	20739688	*	Y	0.0263158	-4.3125
10_20741651_T_C	rs7079544	10	20741651	T	C	-0.0055	0.994036	0.965251	1.02459	0.0808	11	rs7079544	0.7114	10	20741651	T	C	0.9192	1.006	0.976	1.036	0.0055	0.015	85934	401577	10	20741651	10	20741651	*	rs7079544	Y	21030580	rs7079544	T	C	0.92394	0.0135	0.0032	2.2e-05	691819	21030580	20741651	10	20741651	10	20741651	*	Y	-0.366667	4.21875
10_20741925_C_T	rs1326248	10	20741925	C	T	0.0183	1.018	1.002	1.035	0.3744	10	rs1326248	0.02984	10	20741925	T	C	0.3744	1.018	1.002	1.035	0.0183	0.0084	85934	401577	10	20741925	10	20741925	*	rs1326248	Y	21030854	rs1326248	T	C	0.3675	-0.0071	0.0018	9.3e-05	675622	21030854	20741925	10	20741925	10	20741925	*	Y	2.17857	-3.94444
10_20742615_G_A	rs11012307	10	20742615	G	A	-0.001	0.999	0.97	1.029	0.0771	10	rs11012307	0.9497	10	20742615	A	G	0.0771	0.999	0.97	1.029	-0.001	0.0152	85934	401577	10	20742615	10	20742615	*	rs11012307	R	21031544	rs11012307	A	G	0.07443	-0.0138	0.0032	1.5e-05	692300	21031544	20742615	10	20742615	10	20742615	*	R	-0.0657895	-4.3125
10_20742999_C_T	rs10740982	10	20742999	C	T	-0.0052	0.995	0.966	1.024	0.0806	10	rs10740982	0.7265	10	20742999	T	C	0.0806	0.995	0.966	1.024	-0.0052	0.015	85934	401577	10	20742999	10	20742999	*	rs10740982	Y	21031928	rs10740982	T	C	0.07577	-0.0137	0.0032	1.7e-05	680282	21031928	20742999	10	20742999	10	20742999	*	Y	-0.346667	-4.28125
10_20743298_A_G	rs912799	10	20743298	A	G	0.0231	1.02354	1.00705	1.0395	0.4516	11	rs912799	0.004852	10	20743298	A	G	0.5484	0.977	0.962	0.993	-0.0231	0.0082	85934	401577	10	20743298	10	20743298	*	rs912799	V	21032227	rs912799	A	G	0.5561	0.0064	0.0018	0.00024	680416	21032227	20743298	10	20743298	10	20743298	*	V	2.81707	3.55556
10_20744803_C_T	rs7076250	10	20744803	C	T	0.0229	1.023	1.007	1.04	0.4513	10	rs7076250	0.005193	10	20744803	T	C	0.4513	1.023	1.007	1.04	0.0229	0.0082	85934	401577	10	20744803	10	20744803	*	rs7076250	Y	21033732	rs7076250	T	C	0.4439	-0.0065	0.0018	0.00021	680487	21033732	20744803	10	20744803	10	20744803	*	Y	2.79268	-3.61111
10_20745919_A_T	rs4748710	10	20745919	A	T	0.0231	1.02354	1.00705	1.0395	0.4531	6	rs4748710	0.004805	10	20745919	A	T	0.5469	0.977	0.962	0.993	-0.0231	0.0082	85934	401577	10	20745919	10	20745919	*	rs4748710	W	21034848	rs4748710	A	T	0.5503	0.0064	0.0018	0.00029	680481	21034848	20745919	10	20745919	10	20745919	*	W	2.81707	3.55556
10_20747382_C_T	rs10828121	10	20747382	C	T	-0.0071	0.993	0.965	1.022	0.084	10	rs10828121	0.632	10	20747382	T	C	0.084	0.993	0.965	1.022	-0.0071	0.0148	85934	401577	10	20747382	10	20747382	*	rs10828121	Y	21036311	rs10828121	T	C	0.0777	-0.0141	0.0032	9.6e-06	681529	21036311	20747382	10	20747382	10	20747382	*	Y	-0.47973	-4.40625
10_20747471_G_A	rs10828123	10	20747471	G	A	-0.0059	0.994	0.965	1.024	0.0805	10	rs10828123	0.6953	10	20747471	A	G	0.0805	0.994	0.965	1.024	-0.0059	0.015	85934	401577	10	20747471	10	20747471	*	rs10828123	R	21036400	rs10828123	A	G	0.07577	-0.0136	0.0032	1.9e-05	691969	21036400	20747471	10	20747471	10	20747471	*	R	-0.393333	-4.25
10_20747714_G_C	rs10764276	10	20747714	G	C	0.004	1.004	0.978	1.031	0.1045	5	rs10764276	0.7678	10	20747714	C	G	0.1045	1.004	0.978	1.031	0.004	0.0134	85934	401577	10	20747714	10	20747714	*	rs10764276	S	21036643	rs10764276	C	G	0.09547	-0.0104	0.0029	0.00035	690303	21036643	20747714	10	20747714	10	20747714	*	S	0.298507	-3.58621
10_20747748_T_C	rs10828124	10	20747748	T	C	-0.0055	0.994036	0.965251	1.02459	0.0806	11	rs10828124	0.7114	10	20747748	T	C	0.9194	1.006	0.976	1.036	0.0055	0.015	85934	401577	10	20747748	10	20747748	*	rs10828124	Y	21036677	rs10828124	T	C	0.92423	0.0136	0.0032	1.9e-05	691979	21036677	20747748	10	20747748	10	20747748	*	Y	-0.366667	4.25
10_20747827_G_A	rs7921282	10	20747827	G	A	0.023	1.023	1.007	1.04	0.451	10	rs7921282	0.004896	10	20747827	A	G	0.451	1.023	1.007	1.04	0.023	0.0082	85934	401577	10	20747827	10	20747827	*	rs7921282	R	21036756	rs7921282	A	G	0.4444	-0.0065	0.0017	0.00017	680489	21036756	20747827	10	20747827	10	20747827	*	R	2.80488	-3.82353
10_20748365_C_T	rs10732433	10	20748365	C	T	0.02	1.02	1.004	1.037	0.4272	10	rs10732433	0.01533	10	20748365	T	C	0.4272	1.02	1.004	1.037	0.02	0.0082	85934	401577	10	20748365	10	20748365	*	rs10732433	Y	21037294	rs10732433	T	C	0.4247	-0.0071	0.0018	6.1e-05	680540	21037294	20748365	10	20748365	10	20748365	*	Y	2.43902	-3.94444
10_20748932_G_C	rs11012313	10	20748932	G	C	-0.0012	0.999	0.969	1.029	0.0769	5	rs11012313	0.9349	10	20748932	C	G	0.0769	0.999	0.969	1.029	-0.0012	0.0152	85934	401577	10	20748932	10	20748932	*	rs11012313	V	21037861	rs11012313	C	G	0.07443	-0.0139	0.0032	1.2e-05	692167	21037861	20748932	10	20748932	10	20748932	*	V	-0.0789474	-4.34375
10_20749262_G_T	rs7069802	10	20749262	G	T	0.0232	1.023	1.007	1.04	0.4511	10	rs7069802	0.004608	10	20749262	T	G	0.4511	1.023	1.007	1.04	0.0232	0.0082	85934	401577	10	20749262	10	20749262	*	rs7069802	K	21038191	rs7069802	T	G	0.4444	-0.0066	0.0018	0.00018	680474	21038191	20749262	10	20749262	10	20749262	*	K	2.82927	-3.66667
10_20749836_A_G	rs10828125	10	20749836	A	G	-0.0055	0.994036	0.965251	1.02459	0.0805	11	rs10828125	0.7134	10	20749836	A	G	0.9195	1.006	0.976	1.036	0.0055	0.015	85934	401577	10	20749836	10	20749836	*	rs10828125	R	21038765	rs10828125	A	G	0.92423	0.0139	0.0032	1.3e-05	682021	21038765	20749836	10	20749836	10	20749836	*	R	-0.366667	4.34375
10_20750178_G_A	rs10764277	10	20750178	G	A	-0.0055	0.995	0.966	1.024	0.0805	10	rs10764277	0.7151	10	20750178	A	G	0.0805	0.995	0.966	1.024	-0.0055	0.015	85934	401577	10	20750178	10	20750178	*	rs10764277	R	21039107	rs10764277	A	G	0.07577	-0.0135	0.0032	2e-05	692011	21039107	20750178	10	20750178	10	20750178	*	R	-0.366667	-4.21875
10_20750250_C_A	rs10764278	10	20750250	C	A	-0.0052	0.995	0.966	1.024	0.0805	10	rs10764278	0.727	10	20750250	A	C	0.0805	0.995	0.966	1.024	-0.0052	0.015	85934	401577	10	20750250	10	20750250	*	rs10764278	M	21039179	rs10764278	A	C	0.07577	-0.0135	0.0032	2.1e-05	692027	21039179	20750250	10	20750250	10	20750250	*	M	-0.346667	-4.21875
10_20750912_C_T	rs12253846	10	20750912	C	T	0.0226	1.023	1.007	1.039	0.4503	10	rs12253846	0.005698	10	20750912	T	C	0.4503	1.023	1.007	1.039	0.0226	0.0082	85934	401577	10	20750912	10	20750912	*	rs12253846	Y	21039841	rs12253846	T	C	0.4417	-0.0065	0.0018	0.00022	680266	21039841	20750912	10	20750912	10	20750912	*	Y	2.7561	-3.61111
10_20751190_G_C	rs12268284	10	20751190	G	C	-0.0049	0.995	0.966	1.025	0.0804	5	rs12268284	0.7442	10	20751190	C	G	0.0804	0.995	0.966	1.025	-0.0049	0.015	85934	401577	10	20751190	10	20751190	*	rs12268284	V	21040119	rs12268284	C	G	0.07577	-0.0133	0.0032	3e-05	691623	21040119	20751190	10	20751190	10	20751190	*	V	-0.326667	-4.15625
10_20757732_T_A	rs12264903	10	20757732	T	A	0.0029	1.003	0.975	1.032	0.0877	5	rs12264903	0.8407	10	20757732	A	T	0.0877	1.003	0.975	1.032	0.0029	0.0145	85934	401577	10	20757732	10	20757732	*	rs12264903	W	21046661	rs12264903	A	T	0.0822	-0.0129	0.0031	2.9e-05	689774	21046661	20757732	10	20757732	10	20757732	*	W	0.2	-4.16129
10_20757829_T_C	rs10458682	10	20757829	T	C	0.0252	1.02564	1.00908	1.04167	0.4555	11	rs10458682	0.002063	10	20757829	T	C	0.5445	0.975	0.96	0.991	-0.0252	0.0082	85934	401577	10	20757829	10	20757829	*	rs10458682	Y	21046758	rs10458682	T	C	0.5519	0.0066	0.0017	0.00015	682784	21046758	20757829	10	20757829	10	20757829	*	Y	3.07317	3.88235
10_20759686_G_A	rs10828126	10	20759686	G	A	0.0196	1.02	1.003	1.037	0.3833	10	rs10828126	0.01904	10	20759686	A	G	0.3833	1.02	1.003	1.037	0.0196	0.0084	85934	401577	10	20759686	10	20759686	*	rs10828126	R	21048615	rs10828126	A	G	0.3768	-0.0085	0.0018	2e-06	683790	21048615	20759686	10	20759686	10	20759686	*	R	2.33333	-4.72222
10_20759753_T_C	rs4748713	10	20759753	T	C	0.0193	1.01937	1.00301	1.03627	0.3867	11	rs4748713	0.02115	10	20759753	T	C	0.6133	0.981	0.965	0.997	-0.0193	0.0084	85934	401577	10	20759753	10	20759753	*	rs4748713	Y	21048682	rs4748713	T	C	0.6189	0.0087	0.0018	1.1e-06	683727	21048682	20759753	10	20759753	10	20759753	*	Y	2.29762	4.83333
10_20761230_C_A	rs11012325	10	20761230	C	A	0.0053	1.005	0.975	1.037	0.0727	10	rs11012325	0.7334	10	20761230	A	C	0.0727	1.005	0.975	1.037	0.0053	0.0156	85934	401577	10	20761230	10	20761230	*	rs11012325	H	21050159	rs11012325	A	C	0.07063	-0.0147	0.0033	6.3e-06	691757	21050159	20761230	10	20761230	10	20761230	*	H	0.339744	-4.45455
10_20761794_A_C	rs10828128	10	20761794	A	C	0.0122	1.01215	0.982318	1.04275	0.0786	11	rs10828128	0.4179	10	20761794	A	C	0.9214	0.988	0.959	1.018	-0.0122	0.0151	85934	401577	10	20761794	10	20761794	*	rs10828128	M	21050723	rs10828128	A	C	0.92475	0.0128	0.0032	5.4e-05	679530	21050723	20761794	10	20761794	10	20761794	*	M	0.807947	4
10_20763094_A_G	rs4748718	10	20763094	A	G	0.0228	1.02354	1.00705	1.0395	0.4282	11	rs4748718	0.005461	10	20763094	A	G	0.5718	0.977	0.962	0.993	-0.0228	0.0082	85934	401577	10	20763094	10	20763094	*	rs4748718	R	21052023	rs4748718	A	G	0.5757	0.0072	0.0017	4.1e-05	691290	21052023	20763094	10	20763094	10	20763094	*	R	2.78049	4.23529
10_20763583_A_C	rs2148306	10	20763583	A	C	0.0244	1.02459	1.00806	1.04167	0.4304	11	rs2148306	0.003032	10	20763583	A	C	0.5696	0.976	0.96	0.992	-0.0244	0.0082	85934	401577	10	20763583	10	20763583	*	rs2148306	M	21052512	rs2148306	A	C	0.5754	0.0066	0.0017	0.00015	691202	21052512	20763583	10	20763583	10	20763583	*	M	2.97561	3.88235
10_20764019_A_C	rs2148308	10	20764019	A	C	0.0246	1.02459	1.00806	1.04167	0.4335	11	rs2148308	0.002756	10	20764019	A	C	0.5665	0.976	0.96	0.992	-0.0246	0.0082	85934	401577	10	20764019	10	20764019	*	rs2148308	M	21052948	rs2148308	A	C	0.5707	0.007	0.0017	6.4e-05	690771	21052948	20764019	10	20764019	10	20764019	*	M	3	4.11765
10_20765653_A_G	rs10828129	10	20765653	A	G	0.0242	1.02459	1.00806	1.04058	0.4338	11	rs10828129	0.003119	10	20765653	A	G	0.5662	0.976	0.961	0.992	-0.0242	0.0082	85934	401577	10	20765653	10	20765653	*	rs10828129	R	21054582	rs10828129	A	G	0.5697	0.0068	0.0017	9.4e-05	691164	21054582	20765653	10	20765653	10	20765653	*	R	2.95122	4
10_20768616_C_G	rs1966203	10	20768616	C	G	0.0252	1.02564	1.00908	1.04167	0.4291	6	rs1966203	0.00216	10	20768616	C	G	0.5709	0.975	0.96	0.991	-0.0252	0.0082	85934	401577	10	20768616	10	20768616	*	rs1966203	S	21057545	rs1966203	C	G	0.5769	0.0064	0.0017	0.00022	691479	21057545	20768616	10	20768616	10	20768616	*	S	3.07317	3.76471
10_20768648_C_T	rs10764283	10	20768648	C	T	0.0252	1.026	1.009	1.042	0.4289	10	rs10764283	0.002196	10	20768648	T	C	0.4289	1.026	1.009	1.042	0.0252	0.0082	85934	401577	10	20768648	10	20768648	*	rs10764283	Y	21057577	rs10764283	T	C	0.4231	-0.0065	0.0017	0.00021	691584	21057577	20768648	10	20768648	10	20768648	*	Y	3.07317	-3.82353
10_20769138_G_A	rs10764284	10	20769138	G	A	0.0227	1.023	1.007	1.04	0.4238	10	rs10764284	0.00578	10	20769138	A	G	0.4238	1.023	1.007	1.04	0.0227	0.0082	85934	401577	10	20769138	10	20769138	*	rs10764284	R	21058067	rs10764284	A	G	0.4184	-0.0066	0.0017	0.00015	692559	21058067	20769138	10	20769138	10	20769138	*	R	2.76829	-3.88235
10_20769204_G_A	rs10491053	10	20769204	G	A	0.0229	1.023	1.007	1.04	0.4225	10	rs10491053	0.005256	10	20769204	A	G	0.4225	1.023	1.007	1.04	0.0229	0.0082	85934	401577	10	20769204	10	20769204	*	rs10491053	R	21058133	rs10491053	A	G	0.4177	-0.0067	0.0017	0.0001	692299	21058133	20769204	10	20769204	10	20769204	*	R	2.79268	-3.94118
10_20769245_T_C	rs10740984	10	20769245	T	C	0.0243	1.02459	1.00806	1.04167	0.4199	11	rs10740984	0.003133	10	20769245	T	C	0.5801	0.976	0.96	0.992	-0.0243	0.0082	85934	401577	10	20769245	10	20769245	*	rs10740984	Y	21058174	rs10740984	T	C	0.5831	0.0067	0.0017	0.0001	692233	21058174	20769245	10	20769245	10	20769245	*	Y	2.96341	3.94118
10_20769757_C_A	rs1467642	10	20769757	C	A	0.0066	1.007	0.976	1.038	0.0726	10	rs1467642	0.673	10	20769757	A	C	0.0726	1.007	0.976	1.038	0.0066	0.0156	85934	401577	10	20769757	10	20769757	*	rs1467642	M	21058686	rs1467642	A	C	0.07045	-0.0136	0.0033	3e-05	691572	21058686	20769757	10	20769757	10	20769757	*	M	0.423077	-4.12121
10_20769987_T_C	rs1467643	10	20769987	T	C	0.0261	1.02669	1.0101	1.04275	0.4252	11	rs1467643	0.001489	10	20769987	T	C	0.5748	0.974	0.959	0.99	-0.0261	0.0082	85934	401577	10	20769987	10	20769987	*	rs1467643	Y	21058916	rs1467643	T	C	0.5786	0.0065	0.0017	0.00017	691488	21058916	20769987	10	20769987	10	20769987	*	Y	3.18293	3.82353
10_20771889_T_C	rs4142116	10	20771889	T	C	0.0257	1.02564	1.0101	1.04275	0.4321	11	rs4142116	0.001735	10	20771889	T	C	0.5679	0.975	0.959	0.99	-0.0257	0.0082	85934	401577	10	20771889	10	20771889	*	rs4142116	Y	21060818	rs4142116	T	C	0.5727	0.007	0.0017	5.4e-05	690034	21060818	20771889	10	20771889	10	20771889	*	Y	3.13415	4.11765
10_20778237_A_C	rs2765842	10	20778237	A	C	0.0313	1.03199	1.01523	1.04822	0.6025	11	rs2765842	0.0001639	10	20778237	A	C	0.3975	0.969	0.954	0.985	-0.0313	0.0083	85934	401577	10	20778237	10	20778237	*	rs2765842	M	21067166	rs2765842	A	C	0.3993	0.0066	0.0018	0.00018	687612	21067166	20778237	10	20778237	10	20778237	*	M	3.77108	3.66667
10_20778754_T_G	rs2765843	10	20778754	T	G	0.0307	1.03093	1.0142	1.04822	0.6068	11	rs2765843	0.000213	10	20778754	T	G	0.3932	0.97	0.954	0.986	-0.0307	0.0083	85934	401577	10	20778754	10	20778754	*	rs2765843	K	21067683	rs2765843	T	G	0.3959	0.0065	0.0018	0.00023	686834	21067683	20778754	10	20778754	10	20778754	*	K	3.6988	3.61111
10_20781464_G_A	rs11012338	10	20781464	G	A	0.0106	1.011	0.98	1.042	0.0726	10	rs11012338	0.4995	10	20781464	A	G	0.0726	1.011	0.98	1.042	0.0106	0.0157	85934	401577	10	20781464	10	20781464	*	rs11012338	R	21070393	rs11012338	A	G	0.07086	-0.0136	0.0033	3.3e-05	690199	21070393	20781464	10	20781464	10	20781464	*	R	0.675159	-4.12121
10_20782262_G_C	rs1043121	10	20782262	G	C	0.0244	1.025	1.008	1.041	0.4294	5	rs1043121	0.003073	10	20782262	C	G	0.4294	1.025	1.008	1.041	0.0244	0.0082	85934	401577	10	20782262	10	20782262	*	rs1043121	S	21071191	rs1043121	C	G	0.4269	-0.0077	0.0018	1.1e-05	686499	21071191	20782262	10	20782262	10	20782262	*	S	2.97561	-4.27778
10_20784592_T_C	rs4748722	10	20784592	T	C	0.0225	1.02249	1.00604	1.0395	0.4312	11	rs4748722	0.006301	10	20784592	T	C	0.5688	0.978	0.962	0.994	-0.0225	0.0082	85934	401577	10	20784592	10	20784592	*	rs4748722	Y	21073521	rs4748722	T	C	0.575	0.0068	0.0017	9e-05	687838	21073521	20784592	10	20784592	10	20784592	*	Y	2.7439	4
10_20785415_A_G	rs2296612	10	20785415	A	G	0.0248	1.02459	1.00908	1.04167	0.4609	11	rs2296612	0.002445	10	20785415	A	G	0.5391	0.976	0.96	0.991	-0.0248	0.0082	85934	401577	10	20785415	10	20785415	*	rs2296612	R	21074344	rs2296612	A	G	0.5472	0.0064	0.0017	0.00022	688147	21074344	20785415	10	20785415	10	20785415	*	R	3.02439	3.76471
10_20785795_T_C	rs2296614	10	20785795	T	C	0.0078	1.00806	0.977517	1.03842	0.0744	11	rs2296614	0.6141	10	20785795	T	C	0.9256	0.992	0.963	1.023	-0.0078	0.0155	85934	401577	10	20785795	10	20785795	*	rs2296614	Y	21074724	rs2296614	T	C	0.9275	0.0143	0.0033	1.4e-05	690310	21074724	20785795	10	20785795	10	20785795	*	Y	0.503226	4.33333
10_20788671_T_C	rs10828132	10	20788671	T	C	0.0232	1.02354	1.00705	1.04058	0.4363	11	rs10828132	0.004776	10	20788671	T	C	0.5637	0.977	0.961	0.993	-0.0232	0.0082	85934	401577	10	20788671	10	20788671	*	rs10828132	Y	21077600	rs10828132	T	C	0.5758	0.0071	0.0017	4.7e-05	686687	21077600	20788671	10	20788671	10	20788671	*	Y	2.82927	4.17647
10_20789138_C_G	rs2038915	10	20789138	C	G	0.0242	1.02459	1.00806	1.04058	0.4617	6	rs2038915	0.003057	10	20789138	C	G	0.5383	0.976	0.961	0.992	-0.0242	0.0082	85934	401577	10	20789138	10	20789138	*	rs2038915	S	21078067	rs2038915	C	G	0.5486	0.0062	0.0017	0.00034	686786	21078067	20789138	10	20789138	10	20789138	*	S	2.95122	3.64706
10_20790825_T_C	rs7913123	10	20790825	T	C	0.023	1.02354	1.00705	1.0395	0.4348	11	rs7913123	0.005144	10	20790825	T	C	0.5652	0.977	0.962	0.993	-0.023	0.0082	85934	401577	10	20790825	10	20790825	*	rs7913123	Y	21079754	rs7913123	T	C	0.5731	0.0069	0.0017	7.3e-05	686545	21079754	20790825	10	20790825	10	20790825	*	Y	2.80488	4.05882
10_20793120_T_C	rs12355975	10	20793120	T	C	0.0077	1.00806	0.977517	1.0395	0.0736	11	rs12355975	0.6191	10	20793120	T	C	0.9264	0.992	0.962	1.023	-0.0077	0.0156	85934	401577	10	20793120	10	20793120	*	rs12355975	Y	21082049	rs12355975	T	C	0.9285	0.0138	0.0033	3.1e-05	689497	21082049	20793120	10	20793120	10	20793120	*	Y	0.49359	4.18182
10_20794844_G_A	rs11012341	10	20794844	G	A	0.0071	1.007	0.977	1.039	0.0728	10	rs11012341	0.6516	10	20794844	A	G	0.0728	1.007	0.977	1.039	0.0071	0.0157	85934	401577	10	20794844	10	20794844	*	rs11012341	R	21083773	rs11012341	A	G	0.07133	-0.0136	0.0032	2.6e-05	688166	21083773	20794844	10	20794844	10	20794844	*	R	0.452229	-4.25
10_20797539_G_A	rs10491054	10	20797539	G	A	0.0066	1.007	0.976	1.038	0.0727	10	rs10491054	0.6751	10	20797539	A	G	0.0727	1.007	0.976	1.038	0.0066	0.0157	85934	401577	10	20797539	10	20797539	*	rs10491054	R	21086468	rs10491054	A	G	0.07174	-0.0145	0.0033	1.4e-05	688874	21086468	20797539	10	20797539	10	20797539	*	R	0.420382	-4.39394
10_20797603_C_G	rs3781487	10	20797603	C	G	0.0154	1.01523	0.999001	1.03199	0.3961	6	rs3781487	0.06552	10	20797603	C	G	0.6039	0.985	0.969	1.001	-0.0154	0.0083	85934	401577	10	20797603	10	20797603	*	rs3781487	S	21086532	rs3781487	C	G	0.6155	0.0077	0.0018	2e-05	684872	21086532	20797603	10	20797603	10	20797603	*	S	1.85542	4.27778
10_20799810_C_T	rs10740985	10	20799810	C	T	0.0149	1.015	0.999	1.032	0.3954	10	rs10740985	0.07399	10	20799810	T	C	0.3954	1.015	0.999	1.032	0.0149	0.0083	85934	401577	10	20799810	10	20799810	*	rs10740985	Y	21088739	rs10740985	T	C	0.3847	-0.0077	0.0018	1.8e-05	685131	21088739	20799810	10	20799810	10	20799810	*	Y	1.79518	-4.27778
10_20802802_A_G	rs10828134	10	20802802	A	G	0.0053	1.00503	0.974659	1.03627	0.0739	11	rs10828134	0.7319	10	20802802	A	G	0.9261	0.995	0.965	1.026	-0.0053	0.0156	85934	401577	10	20802802	10	20802802	*	rs10828134	R	21091731	rs10828134	A	G	0.92844	0.0142	0.0033	1.8e-05	677189	21091731	20802802	10	20802802	10	20802802	*	R	0.339744	4.30303
10_20808840_A_G	rs3758601	10	20808840	A	G	0.014	1.0142	0.998004	1.03093	0.4	11	rs3758601	0.09199	10	20808840	A	G	0.6	0.986	0.97	1.002	-0.014	0.0083	85934	401577	10	20808840	10	20808840	*	rs3758601	R	21097769	rs3758601	A	G	0.6126	0.0076	0.0018	2e-05	684568	21097769	20808840	10	20808840	10	20808840	*	R	1.68675	4.22222
10_20811126_A_G	rs10491055	10	20811126	A	G	0.0054	1.00503	0.97561	1.03627	0.074	11	rs10491055	0.7313	10	20811126	A	G	0.926	0.995	0.965	1.025	-0.0054	0.0156	85934	401577	10	20811126	10	20811126	*	rs10491055	R	21100055	rs10491055	A	G	0.92779	0.0144	0.0033	1.3e-05	677008	21100055	20811126	10	20811126	10	20811126	*	R	0.346154	4.36364
10_20912729_T_C	rs7071220	10	20912729	T	C	-0.0102	0.990099	0.97371	1.00604	0.5097	11	rs7071220	0.2138	10	20912729	T	C	0.4903	1.01	0.994	1.027	0.0102	0.0082	85934	401577	10	20912729	10	20912729	*	rs7071220	Y	21201658	rs7071220	T	C	0.4789	-0.0065	0.0017	0.00018	683477	21201658	20912729	10	20912729	10	20912729	*	Y	-1.2439	-3.82353
10_20919921_T_C	rs12354449	10	20919921	T	C	-0.0093	0.99108	0.974659	1.00705	0.5608	11	rs12354449	0.2572	10	20919921	T	C	0.4392	1.009	0.993	1.026	0.0093	0.0082	85934	401577	10	20919921	10	20919921	*	rs12354449	Y	21208850	rs12354449	T	C	0.4278	-0.0062	0.0017	0.00036	688600	21208850	20919921	10	20919921	10	20919921	*	Y	-1.13415	-3.64706
10_20925368_T_C	rs10828152	10	20925368	T	C	-0.0093	0.99108	0.974659	1.00705	0.557	11	rs10828152	0.2535	10	20925368	T	C	0.443	1.009	0.993	1.026	0.0093	0.0082	85934	401577	10	20925368	10	20925368	*	rs10828152	Y	21214297	rs10828152	T	C	0.4322	-0.0063	0.0017	0.00029	692444	21214297	20925368	10	20925368	10	20925368	*	Y	-1.13415	-3.70588
10_20930973_C_T	rs12770568	10	20930973	C	T	-0.0094	0.991	0.975	1.007	0.5511	10	rs12770568	0.2523	10	20930973	T	C	0.5511	0.991	0.975	1.007	-0.0094	0.0082	85934	401577	10	20930973	10	20930973	*	rs12770568	Y	21219902	rs12770568	T	C	0.5623	0.0063	0.0017	0.00027	691488	21219902	20930973	10	20930973	10	20930973	*	Y	-1.14634	3.70588
10_20947270_G_T	rs1539210	10	20947270	G	T	-0.0039	0.996	0.98	1.013	0.6041	10	rs1539210	0.6398	10	20947270	T	G	0.6041	0.996	0.98	1.013	-0.0039	0.0084	85934	401577	10	20947270	10	20947270	*	rs1539210	K	21236199	rs1539210	T	G	0.6172	0.006	0.0017	0.00035	787673	21236199	20947270	10	20947270	10	20947270	*	K	-0.464286	3.52941
10_21071771_A_G	rs11012503	10	21071771	A	G	0.0011	1.001	0.976562	1.02564	0.1196	11	rs11012503	0.9327	10	21071771	A	G	0.8804	0.999	0.975	1.024	-0.0011	0.0126	85934	401577	10	21071771	10	21071771	*	rs11012503	R	21360700	rs11012503	A	G	0.8814	-0.0113	0.0027	2.1e-05	686913	21360700	21071771	10	21071771	10	21071771	*	R	0.0873016	-4.18519
10_21073183_C_T	rs7096480	10	21073183	C	T	0.0033	1.003	0.979	1.028	0.1191	10	rs7096480	0.7917	10	21073183	T	C	0.1191	1.003	0.979	1.028	0.0033	0.0126	85934	401577	10	21073183	10	21073183	*	rs7096480	Y	21362112	rs7096480	T	C	0.1187	0.0117	0.0026	8.8e-06	689090	21362112	21073183	10	21073183	10	21073183	*	Y	0.261905	4.5
10_21074101_T_C	rs7088409	10	21074101	T	C	0.0018	1.002	0.980392	1.02354	0.1731	11	rs7088409	0.8648	10	21074101	T	C	0.8269	0.998	0.977	1.02	-0.0018	0.0108	85934	401577	10	21074101	10	21074101	*	rs7088409	Y	21363030	rs7088409	T	C	0.826	-0.0095	0.0023	3.4e-05	688676	21363030	21074101	10	21074101	10	21074101	*	Y	0.166667	-4.13043
10_21075231_C_T	rs12356574	10	21075231	C	T	0.0014	1.001	0.977	1.027	0.1146	10	rs12356574	0.9139	10	21075231	T	C	0.1146	1.001	0.977	1.027	0.0014	0.0127	85934	401577	10	21075231	10	21075231	*	rs12356574	Y	21364160	rs12356574	T	C	0.1168	0.0121	0.0026	4.7e-06	691324	21364160	21075231	10	21075231	10	21075231	*	Y	0.110236	4.65385
10_21075574_C_T	rs6482159	10	21075574	C	T	0.0025	1.003	0.981	1.024	0.1681	10	rs6482159	0.8218	10	21075574	T	C	0.1681	1.003	0.981	1.024	0.0025	0.011	85934	401577	10	21075574	10	21075574	*	rs6482159	Y	21364503	rs6482159	T	C	0.1685	0.0098	0.0023	2e-05	690183	21364503	21075574	10	21075574	10	21075574	*	Y	0.227273	4.26087
10_21078567_C_T	rs11012513	10	21078567	C	T	-0.0014	0.999	0.974	1.024	0.1172	10	rs11012513	0.9138	10	21078567	T	C	0.1172	0.999	0.974	1.024	-0.0014	0.0126	85934	401577	10	21078567	10	21078567	*	rs11012513	Y	21367496	rs11012513	T	C	0.118	0.0118	0.0026	7.2e-06	691957	21367496	21078567	10	21078567	10	21078567	*	Y	-0.111111	4.53846
10_21079143_G_T	rs11817725	10	21079143	G	T	0.0004	1	0.976	1.025	0.119	10	rs11817725	0.9771	10	21079143	T	G	0.119	1	0.976	1.025	0.0004	0.0126	85934	401577	10	21079143	10	21079143	*	rs11817725	D	21368072	rs11817725	T	G	0.1183	0.0117	0.0026	8.2e-06	691823	21368072	21079143	10	21079143	10	21079143	*	D	0.031746	4.5
10_21079513_A_T	rs11012514	10	21079513	A	T	-0.0003	1	0.97561	1.02459	0.1213	6	rs11012514	0.9802	10	21079513	A	T	0.8787	1	0.976	1.025	0.0003	0.0125	85934	401577	10	21079513	10	21079513	*	rs11012514	D	21368442	rs11012514	A	T	0.8808	-0.0115	0.0026	1e-05	691883	21368442	21079513	10	21079513	10	21079513	*	D	-0.024	-4.42308
10_21080105_C_T	rs11012515	10	21080105	C	T	0.0005	1.001	0.976	1.026	0.1147	10	rs11012515	0.9703	10	21080105	T	C	0.1147	1.001	0.976	1.026	0.0005	0.0127	85934	401577	10	21080105	10	21080105	*	rs11012515	Y	21369034	rs11012515	T	C	0.1162	0.0118	0.0026	9e-06	685759	21369034	21080105	10	21080105	10	21080105	*	Y	0.0393701	4.53846
10_21080778_C_T	rs7074881	10	21080778	C	T	-0.0133	0.987	0.968	1.006	0.7625	10	rs7074881	0.1691	10	21080778	T	C	0.7625	0.987	0.968	1.006	-0.0133	0.0097	85934	401577	10	21080778	10	21080778	*	rs7074881	Y	21369707	rs7074881	T	C	0.7634	-0.0075	0.002	0.00021	690326	21369707	21080778	10	21080778	10	21080778	*	Y	-1.37113	-3.75
10_21081491_T_C	rs7097035	10	21081491	T	C	-0.0022	0.998004	0.97561	1.02145	0.14	11	rs7097035	0.8487	10	21081491	T	C	0.86	1.002	0.979	1.025	0.0022	0.0117	85934	401577	10	21081491	10	21081491	*	rs7097035	Y	21370420	rs7097035	T	C	0.8546	-0.0111	0.0024	5.7e-06	690459	21370420	21081491	10	21081491	10	21081491	*	Y	-0.188034	-4.625
10_21082087_T_C	rs1123796	10	21082087	T	C	-0.0138	0.986193	0.968054	1.00503	0.7616	11	rs1123796	0.155	10	21082087	T	C	0.2384	1.014	0.995	1.033	0.0138	0.0097	85934	401577	10	21082087	10	21082087	*	rs1123796	Y	21371016	rs1123796	T	C	0.2371	0.0073	0.002	0.00028	690840	21371016	21082087	10	21082087	10	21082087	*	Y	-1.42268	3.65
10_21084164_A_G	rs2148885	10	21084164	A	G	-0.0015	0.998004	0.97561	1.02145	0.1393	11	rs2148885	0.8978	10	21084164	A	G	0.8607	1.002	0.979	1.025	0.0015	0.0117	85934	401577	10	21084164	10	21084164	*	rs2148885	R	21373093	rs2148885	A	G	0.8562	-0.0111	0.0024	5.1e-06	690624	21373093	21084164	10	21084164	10	21084164	*	R	-0.128205	-4.625
10_21084767_C_T	rs10828185	10	21084767	C	T	0.0039	1.004	0.983	1.026	0.1688	10	rs10828185	0.7183	10	21084767	T	C	0.1688	1.004	0.983	1.026	0.0039	0.0109	85934	401577	10	21084767	10	21084767	*	rs10828185	Y	21373696	rs10828185	T	C	0.1687	0.0098	0.0023	1.7e-05	692605	21373696	21084767	10	21084767	10	21084767	*	Y	0.357798	4.26087
10_21086078_C_T	rs11012517	10	21086078	C	T	-0.0008	0.999	0.975	1.024	0.1173	10	rs11012517	0.9505	10	21086078	T	C	0.1173	0.999	0.975	1.024	-0.0008	0.0126	85934	401577	10	21086078	10	21086078	*	rs11012517	Y	21375007	rs11012517	T	C	0.118	0.0118	0.0026	7.4e-06	691930	21375007	21086078	10	21086078	10	21086078	*	Y	-0.0634921	4.53846
10_21088839_G_T	rs1870706	10	21088839	G	T	-0.0004	1	0.978	1.021	0.1663	10	rs1870706	0.9692	10	21088839	T	G	0.1663	1	0.978	1.021	-0.0004	0.011	85934	401577	10	21088839	10	21088839	*	rs1870706	K	21377768	rs1870706	T	G	0.1684	0.01	0.0023	1.6e-05	690076	21377768	21088839	10	21088839	10	21088839	*	K	-0.0363636	4.34783
10_21102736_G_C	rs9888068	10	21102736	G	C	-0.0026	0.997	0.974	1.021	0.1333	5	rs9888068	0.8307	10	21102736	C	G	0.1333	0.997	0.974	1.021	-0.0026	0.012	85934	401577	10	21102736	10	21102736	*	rs9888068	S	21391665	rs9888068	C	G	0.1368	0.0095	0.0025	0.00015	684249	21391665	21102736	10	21102736	10	21102736	*	S	-0.216667	3.8
10_21103764_T_C	rs2094403	10	21103764	T	C	0.0004	1	0.976562	1.02564	0.1193	11	rs2094403	0.9757	10	21103764	T	C	0.8807	1	0.975	1.024	-0.0004	0.0125	85934	401577	10	21103764	10	21103764	*	rs2094403	H	21392693	rs2094403	T	C	0.8794	-0.0098	0.0026	0.00016	690448	21392693	21103764	10	21103764	10	21103764	*	H	0.032	-3.76923
10_21112947_A_T	rs7068183	10	21112947	A	T	0.0028	1.00301	0.979432	1.02669	0.1267	6	rs7068183	0.8209	10	21112947	A	T	0.8733	0.997	0.974	1.021	-0.0028	0.0122	85934	401577	10	21112947	10	21112947	*	rs7068183	W	21401876	rs7068183	A	T	0.8721	-0.0094	0.0025	0.00022	691314	21401876	21112947	10	21112947	10	21112947	*	W	0.229508	-3.76
10_21115601_A_G	rs11012530	10	21115601	A	G	0.0026	1.00301	0.978474	1.02669	0.1261	11	rs11012530	0.8298	10	21115601	A	G	0.8739	0.997	0.974	1.022	-0.0026	0.0122	85934	401577	10	21115601	10	21115601	*	rs11012530	R	21404530	rs11012530	A	G	0.8671	-0.0093	0.0025	0.00022	692270	21404530	21115601	10	21115601	10	21115601	*	R	0.213115	-3.72
10_21116114_T_C	rs10828190	10	21116114	T	C	0.0033	1.00301	0.979432	1.02775	0.1278	11	rs10828190	0.7851	10	21116114	T	C	0.8722	0.997	0.973	1.021	-0.0033	0.0122	85934	401577	10	21116114	10	21116114	*	rs10828190	Y	21405043	rs10828190	T	C	0.8719	-0.0095	0.0025	0.0002	682425	21405043	21116114	10	21116114	10	21116114	*	Y	0.270492	-3.8
10_21118640_A_G	rs11012532	10	21118640	A	G	0.0047	1.00503	0.980392	1.02987	0.1227	11	rs11012532	0.7022	10	21118640	A	G	0.8773	0.995	0.971	1.02	-0.0047	0.0124	85934	401577	10	21118640	10	21118640	*	rs11012532	R	21407569	rs11012532	A	G	0.8742	-0.0097	0.0026	0.00016	692033	21407569	21118640	10	21118640	10	21118640	*	R	0.379032	-3.73077
10_21118710_G_A	rs7083378	10	21118710	G	A	0.001	1.001	0.977	1.025	0.1259	10	rs7083378	0.9326	10	21118710	A	G	0.1259	1.001	0.977	1.025	0.001	0.0122	85934	401577	10	21118710	10	21118710	*	rs7083378	R	21407639	rs7083378	A	G	0.1275	0.0097	0.0025	0.00014	692536	21407639	21118710	10	21118710	10	21118710	*	R	0.0819672	3.88
10_21118764_C_G	rs7087832	10	21118764	C	G	0.0024	1.002	0.978474	1.02669	0.1258	6	rs7087832	0.8427	10	21118764	C	G	0.8742	0.998	0.974	1.022	-0.0024	0.0122	85934	401577	10	21118764	10	21118764	*	rs7087832	V	21407693	rs7087832	C	G	0.8725	-0.0094	0.0025	0.0002	692518	21407693	21118764	10	21118764	10	21118764	*	V	0.196721	-3.76
10_21140999_C_T	rs10828198	10	21140999	C	T	0.0093	1.009	0.988	1.031	0.1758	10	rs10828198	0.3866	10	21140999	T	C	0.1758	1.009	0.988	1.031	0.0093	0.0108	85934	401577	10	21140999	10	21140999	*	rs10828198	Y	21429928	rs10828198	T	C	0.1773	0.0089	0.0023	9.4e-05	688407	21429928	21140999	10	21140999	10	21140999	*	Y	0.861111	3.86957
10_21149037_C_T	rs7098153	10	21149037	C	T	0.008	1.008	0.985	1.032	0.1354	10	rs7098153	0.5013	10	21149037	T	C	0.1354	1.008	0.985	1.032	0.008	0.0118	85934	401577	10	21149037	10	21149037	*	rs7098153	Y	21437966	rs7098153	T	C	0.1406	0.0103	0.0024	2.6e-05	690381	21437966	21149037	10	21149037	10	21149037	*	Y	0.677966	4.29167
10_21155971_A_G	rs7090013	10	21155971	A	G	0.0123	1.01215	0.99108	1.03413	0.1686	11	rs7090013	0.2582	10	21155971	A	G	0.8314	0.988	0.967	1.009	-0.0123	0.0108	85934	401577	10	21155971	10	21155971	*	rs7090013	R	21444900	rs7090013	A	G	0.8264	-0.0085	0.0022	0.00016	690725	21444900	21155971	10	21155971	10	21155971	*	R	1.13889	-3.86364
10_21157104_G_T	rs11012548	10	21157104	G	T	0.0068	1.007	0.984	1.031	0.1348	10	rs11012548	0.5657	10	21157104	T	G	0.1348	1.007	0.984	1.031	0.0068	0.0119	85934	401577	10	21157104	10	21157104	*	rs11012548	K	21446033	rs11012548	T	G	0.1406	0.0099	0.0024	4.8e-05	690569	21446033	21157104	10	21157104	10	21157104	*	K	0.571429	4.125
10_21164868_C_T	rs1527042	10	21164868	C	T	0.0111	1.011	0.99	1.033	0.171	10	rs1527042	0.3054	10	21164868	T	C	0.171	1.011	0.99	1.033	0.0111	0.0108	85934	401577	10	21164868	10	21164868	*	rs1527042	Y	21453797	rs1527042	T	C	0.1741	0.0088	0.0023	9.6e-05	691549	21453797	21164868	10	21164868	10	21164868	*	Y	1.02778	3.82609
10_21167926_A_T	rs1979487	10	21167926	A	T	0.0131	1.01317	0.99108	1.0352	0.1546	6	rs1979487	0.2447	10	21167926	A	T	0.8454	0.987	0.966	1.009	-0.0131	0.0112	85934	401577	10	21167926	10	21167926	*	rs1979487	H	21456855	rs1979487	A	T	0.837	-0.0102	0.0024	1.9e-05	637142	21456855	21167926	10	21167926	10	21167926	*	H	1.16964	-4.25
10_21169381_A_G	rs6482164	10	21169381	A	G	0.0083	1.00806	0.986193	1.03093	0.1602	11	rs6482164	0.4549	10	21169381	A	G	0.8398	0.992	0.97	1.014	-0.0083	0.0111	85934	401577	10	21169381	10	21169381	*	rs6482164	R	21458310	rs6482164	A	G	0.8274	-0.009	0.0023	0.0001	689784	21458310	21169381	10	21169381	10	21169381	*	R	0.747748	-3.91304
10_21278636_C_A	rs3847375	10	21278636	C	A	0.0224	1.023	1.001	1.045	0.1625	10	rs3847375	0.04258	10	21278636	A	C	0.1625	1.023	1.001	1.045	0.0224	0.011	85934	401577	10	21278636	10	21278636	*	rs3847375	M	21567565	rs3847375	A	C	0.1573	-0.0096	0.0024	6.6e-05	680464	21567565	21278636	10	21278636	10	21278636	*	M	2.03636	-4
10_21290912_T_C	rs9971367	10	21290912	T	C	-0.0136	0.986193	0.963391	1.0101	0.1266	11	rs9971367	0.2682	10	21290912	T	C	0.8734	1.014	0.99	1.038	0.0136	0.0123	85934	401577	10	21290912	10	21290912	*	rs9971367	Y	21579841	rs9971367	T	C	0.8743	-0.0129	0.0027	1.5e-06	690315	21579841	21290912	10	21290912	10	21290912	*	Y	-1.10569	-4.77778
10_21292503_G_T	rs2293438	10	21292503	G	T	-0.0023	0.998	0.977	1.019	0.1785	10	rs2293438	0.8297	10	21292503	T	G	0.1785	0.998	0.977	1.019	-0.0023	0.0107	85934	401577	10	21292503	10	21292503	*	rs2293438	K	21581432	rs2293438	T	G	0.1781	0.0102	0.0023	1.3e-05	680805	21581432	21292503	10	21292503	10	21292503	*	K	-0.214953	4.43478
10_21294439_A_G	rs11012645	10	21294439	A	G	-0.0147	0.985222	0.962464	1.00908	0.1267	11	rs11012645	0.2313	10	21294439	A	G	0.8733	1.015	0.991	1.039	0.0147	0.0122	85934	401577	10	21294439	10	21294439	*	rs11012645	R	21583368	rs11012645	A	G	0.8744	-0.0129	0.0027	1.7e-06	686333	21583368	21294439	10	21294439	10	21294439	*	R	-1.20492	-4.77778
10_21294567_G_A	rs11012646	10	21294567	G	A	-0.0152	0.985	0.961	1.009	0.1259	10	rs11012646	0.2165	10	21294567	A	G	0.1259	0.985	0.961	1.009	-0.0152	0.0123	85934	401577	10	21294567	10	21294567	*	rs11012646	R	21583496	rs11012646	A	G	0.1251	0.0129	0.0027	1.6e-06	691059	21583496	21294567	10	21294567	10	21294567	*	R	-1.23577	4.77778
10_21294701_C_T	rs12359942	10	21294701	C	T	-0.0173	0.983	0.959	1.007	0.125	10	rs12359942	0.1601	10	21294701	T	C	0.125	0.983	0.959	1.007	-0.0173	0.0123	85934	401577	10	21294701	10	21294701	*	rs12359942	Y	21583630	rs12359942	T	C	0.1244	0.013	0.0027	1.5e-06	686041	21583630	21294701	10	21294701	10	21294701	*	Y	-1.4065	4.81481
10_21297438_T_C	rs7910000	10	21297438	T	C	-0.0137	0.986193	0.963391	1.0101	0.1268	11	rs7910000	0.2629	10	21297438	T	C	0.8732	1.014	0.99	1.038	0.0137	0.0122	85934	401577	10	21297438	10	21297438	*	rs7910000	Y	21586367	rs7910000	T	C	0.8744	-0.013	0.0027	1.1e-06	692580	21586367	21297438	10	21297438	10	21297438	*	Y	-1.12295	-4.81481
10_21298567_C_T	rs10828231	10	21298567	C	T	-0.0015	0.999	0.978	1.02	0.1777	10	rs10828231	0.8852	10	21298567	T	C	0.1777	0.999	0.978	1.02	-0.0015	0.0107	85934	401577	10	21298567	10	21298567	*	rs10828231	Y	21587496	rs10828231	T	C	0.1782	0.0098	0.0023	2.7e-05	690484	21587496	21298567	10	21298567	10	21298567	*	Y	-0.140187	4.26087
10_21298851_A_C	rs10828232	10	21298851	A	C	-0.0006	0.999001	0.978474	1.02041	0.1786	11	rs10828232	0.9539	10	21298851	A	C	0.8214	1.001	0.98	1.022	0.0006	0.0107	85934	401577	10	21298851	10	21298851	*	rs10828232	M	21587780	rs10828232	A	C	0.8211	-0.0098	0.0023	2.4e-05	690305	21587780	21298851	10	21298851	10	21298851	*	M	-0.0560748	-4.26087
10_21299557_A_G	rs11813176	10	21299557	A	G	-0.0019	0.998004	0.977517	1.01937	0.1784	11	rs11813176	0.8575	10	21299557	A	G	0.8216	1.002	0.981	1.023	0.0019	0.0107	85934	401577	10	21299557	10	21299557	*	rs11813176	R	21588486	rs11813176	A	G	0.8221	-0.0099	0.0023	2.2e-05	689749	21588486	21299557	10	21299557	10	21299557	*	R	-0.17757	-4.30435
10_21301997_A_T	rs9971139	10	21301997	A	T	-0.0174	0.982318	0.959693	1.00705	0.1246	6	rs9971139	0.1594	10	21301997	A	T	0.8754	1.018	0.993	1.042	0.0174	0.0123	85934	401577	10	21301997	10	21301997	*	rs9971139	W	21590926	rs9971139	A	T	0.8768	-0.0127	0.0027	2.5e-06	691032	21590926	21301997	10	21301997	10	21301997	*	W	-1.41463	-4.7037
10_21305301_G_T	rs13377089	10	21305301	G	T	-0.0193	0.981	0.954	1.008	0.0915	10	rs13377089	0.1694	10	21305301	T	G	0.0915	0.981	0.954	1.008	-0.0193	0.0141	85934	401577	10	21305301	10	21305301	*	rs13377089	K	21594230	rs13377089	T	G	0.09366	0.0133	0.003	1.2e-05	691600	21594230	21305301	10	21305301	10	21305301	*	K	-1.36879	4.43333
10_21306362_A_G	rs7922927	10	21306362	A	G	-0.0192	0.981354	0.954198	1.00806	0.0917	11	rs7922927	0.1707	10	21306362	A	G	0.9083	1.019	0.992	1.048	0.0192	0.014	85934	401577	10	21306362	10	21306362	*	rs7922927	R	21595291	rs7922927	A	G	0.90593	-0.0133	0.003	1.2e-05	691589	21595291	21306362	10	21306362	10	21306362	*	R	-1.37143	-4.43333
10_21308314_C_G	rs12244309	10	21308314	C	G	0.0016	1.002	0.979432	1.02459	0.1452	6	rs12244309	0.8915	10	21308314	C	G	0.8548	0.998	0.976	1.021	-0.0016	0.0116	85934	401577	10	21308314	10	21308314	*	rs12244309	S	21597243	rs12244309	C	G	0.8519	-0.0094	0.0025	0.00017	688328	21597243	21308314	10	21308314	10	21308314	*	S	0.137931	-3.76
10_21314258_C_A	rs16921721	10	21314258	C	A	0.0033	1.003	0.981	1.026	0.1484	10	rs16921721	0.7747	10	21314258	A	C	0.1484	1.003	0.981	1.026	0.0033	0.0115	85934	401577	10	21314258	10	21314258	*	rs16921721	M	21603187	rs16921721	A	C	0.152	0.0095	0.0025	0.00012	687849	21603187	21314258	10	21314258	10	21314258	*	M	0.286957	3.8
10_21318104_C_T	rs16921726	10	21318104	C	T	-0.0181	0.982	0.955	1.01	0.0913	10	rs16921726	0.1967	10	21318104	T	C	0.0913	0.982	0.955	1.01	-0.0181	0.0141	85934	401577	10	21318104	10	21318104	*	rs16921726	Y	21607033	rs16921726	T	C	0.09507	0.0129	0.003	2.2e-05	692207	21607033	21318104	10	21318104	10	21318104	*	Y	-1.28369	4.3
10_21318594_G_A	rs16921729	10	21318594	G	A	-0.018	0.982	0.956	1.009	0.092	10	rs16921729	0.2	10	21318594	A	G	0.092	0.982	0.956	1.009	-0.018	0.014	85934	401577	10	21318594	10	21318594	*	rs16921729	D	21607523	rs16921729	A	G	0.09471	0.0135	0.003	9.6e-06	692038	21607523	21318594	10	21318594	10	21318594	*	D	-1.28571	4.5
10_21340961_G_A	rs10218986	10	21340961	G	A	-0.0033	0.997	0.972	1.022	0.1119	10	rs10218986	0.7948	10	21340961	A	G	0.1119	0.997	0.972	1.022	-0.0033	0.0129	85934	401577	10	21340961	10	21340961	*	rs10218986	R	21629890	rs10218986	A	G	0.1132	0.0155	0.0027	1.3e-08	691941	21629890	21340961	10	21340961	10	21340961	*	R	-0.255814	5.74074
10_21341660_C_T	rs7907491	10	21341660	C	T	-0.0049	0.995	0.97	1.021	0.1108	10	rs7907491	0.7019	10	21341660	T	C	0.1108	0.995	0.97	1.021	-0.0049	0.0129	85934	401577	10	21341660	10	21341660	*	rs7907491	Y	21630589	rs7907491	T	C	0.1131	0.0156	0.0027	1.3e-08	692517	21630589	21341660	10	21341660	10	21341660	*	Y	-0.379845	5.77778
10_21343036_C_T	rs10218879	10	21343036	C	T	-0.0052	0.995	0.97	1.02	0.1108	10	rs10218879	0.6888	10	21343036	T	C	0.1108	0.995	0.97	1.02	-0.0052	0.0129	85934	401577	10	21343036	10	21343036	*	rs10218879	Y	21631965	rs10218879	T	C	0.113	0.0158	0.0027	7.6e-09	692352	21631965	21343036	10	21343036	10	21343036	*	Y	-0.403101	5.85185
10_21343282_T_C	rs10218971	10	21343282	T	C	-0.0053	0.995025	0.969932	1.02041	0.1099	11	rs10218971	0.6806	10	21343282	T	C	0.8901	1.005	0.98	1.031	0.0053	0.0129	85934	401577	10	21343282	10	21343282	*	rs10218971	Y	21632211	rs10218971	T	C	0.887	-0.016	0.0027	5.2e-09	692358	21632211	21343282	10	21343282	10	21343282	*	Y	-0.410853	-5.92593
10_21344438_T_G	rs16921744	10	21344438	T	G	-0.0053	0.995025	0.969932	1.02041	0.1107	11	rs16921744	0.6783	10	21344438	T	G	0.8893	1.005	0.98	1.031	0.0053	0.0129	85934	401577	10	21344438	10	21344438	*	rs16921744	K	21633367	rs16921744	T	G	0.8866	-0.0158	0.0027	7.5e-09	692295	21633367	21344438	10	21344438	10	21344438	*	K	-0.410853	-5.85185
10_21345476_A_G	rs12256314	10	21345476	A	G	-0.0037	0.996016	0.971817	1.02145	0.1115	11	rs12256314	0.7714	10	21345476	A	G	0.8885	1.004	0.979	1.029	0.0037	0.0129	85934	401577	10	21345476	10	21345476	*	rs12256314	R	21634405	rs12256314	A	G	0.887	-0.0158	0.0027	9e-09	690457	21634405	21345476	10	21345476	10	21345476	*	R	-0.286822	-5.85185
10_21347046_T_C	rs12250778	10	21347046	T	C	-0.0032	0.997009	0.971817	1.02249	0.1129	11	rs12250778	0.8012	10	21347046	T	C	0.8871	1.003	0.978	1.029	0.0032	0.0128	85934	401577	10	21347046	10	21347046	*	rs12250778	Y	21635975	rs12250778	T	C	0.8865	-0.0161	0.0027	3.9e-09	690317	21635975	21347046	10	21347046	10	21347046	*	Y	-0.25	-5.96296
10_21350042_G_A	rs2039028	10	21350042	G	A	0.0051	1.005	0.985	1.026	0.1962	10	rs2039028	0.6184	10	21350042	A	G	0.1962	1.005	0.985	1.026	0.0051	0.0103	85934	401577	10	21350042	10	21350042	*	rs2039028	R	21638971	rs2039028	A	G	0.1964	0.0088	0.0022	7.6e-05	689234	21638971	21350042	10	21350042	10	21350042	*	R	0.495146	4
10_21362725_T_C	rs2209804	10	21362725	T	C	0.002	1.002	0.979432	1.02564	0.1441	11	rs2209804	0.8667	10	21362725	T	C	0.8559	0.998	0.975	1.021	-0.002	0.0117	85934	401577	10	21362725	10	21362725	*	rs2209804	Y	21651654	rs2209804	T	C	0.8574	-0.0118	0.0027	1.5e-05	688617	21651654	21362725	10	21362725	10	21362725	*	Y	0.17094	-4.37037
10_21363306_G_A	rs7068408	10	21363306	G	A	0.0013	1.001	0.979	1.024	0.1442	10	rs7068408	0.9142	10	21363306	A	G	0.1442	1.001	0.979	1.024	0.0013	0.0116	85934	401577	10	21363306	10	21363306	*	rs7068408	R	21652235	rs7068408	A	G	0.1426	0.0116	0.0025	4.5e-06	689863	21652235	21363306	10	21363306	10	21363306	*	R	0.112069	4.64
10_21364020_T_C	rs16921773	10	21364020	T	C	0.0002	1	0.977517	1.02354	0.1395	11	rs16921773	0.9889	10	21364020	T	C	0.8605	1	0.977	1.023	-0.0002	0.0117	85934	401577	10	21364020	10	21364020	*	rs16921773	Y	21652949	rs16921773	T	C	0.8592	-0.0119	0.0025	2.9e-06	690136	21652949	21364020	10	21364020	10	21364020	*	Y	0.017094	-4.76
10_21364142_G_T	rs7898040	10	21364142	G	T	0.0013	1.001	0.979	1.024	0.1441	10	rs7898040	0.9107	10	21364142	T	G	0.1441	1.001	0.979	1.024	0.0013	0.0116	85934	401577	10	21364142	10	21364142	*	rs7898040	N	21653071	rs7898040	T	G	0.1426	0.0113	0.0025	8.5e-06	686323	21653071	21364142	10	21364142	10	21364142	*	N	0.112069	4.52
10_21367265_C_T	rs16921779	10	21367265	C	T	-0.0094	0.991	0.963	1.019	0.0884	10	rs16921779	0.509	10	21367265	T	C	0.0884	0.991	0.963	1.019	-0.0094	0.0143	85934	401577	10	21367265	10	21367265	*	rs16921779	Y	21656194	rs16921779	T	C	0.09086	0.016	0.0031	1.9e-07	684343	21656194	21367265	10	21367265	10	21367265	*	Y	-0.657343	5.16129
10_21368545_T_C	rs1556002	10	21368545	T	C	0.0018	1.002	0.979432	1.02459	0.1412	11	rs1556002	0.8782	10	21368545	T	C	0.8588	0.998	0.976	1.021	-0.0018	0.0117	85934	401577	10	21368545	10	21368545	*	rs1556002	Y	21657474	rs1556002	T	C	0.8585	-0.012	0.0025	2.4e-06	685094	21657474	21368545	10	21368545	10	21368545	*	Y	0.153846	-4.8
10_21372558_C_T	rs16921789	10	21372558	C	T	-0.0099	0.99	0.963	1.018	0.0874	10	rs16921789	0.4934	10	21372558	T	C	0.0874	0.99	0.963	1.018	-0.0099	0.0144	85934	401577	10	21372558	10	21372558	*	rs16921789	Y	21661487	rs16921789	T	C	0.09097	0.0157	0.0031	3.8e-07	683212	21661487	21372558	10	21372558	10	21372558	*	Y	-0.6875	5.06452
10_21375576_G_A	rs11012681	10	21375576	G	A	0.0044	1.004	0.982	1.028	0.1429	10	rs11012681	0.7061	10	21375576	A	G	0.1429	1.004	0.982	1.028	0.0044	0.0117	85934	401577	10	21375576	10	21375576	*	rs11012681	R	21664505	rs11012681	A	G	0.1419	0.0121	0.0026	2.3e-06	683041	21664505	21375576	10	21375576	10	21375576	*	R	0.376068	4.65385
10_21379270_C_T	rs12245880	10	21379270	C	T	0.0072	1.007	0.986	1.029	0.166	10	rs12245880	0.5095	10	21379270	T	C	0.166	1.007	0.986	1.029	0.0072	0.011	85934	401577	10	21379270	10	21379270	*	rs12245880	Y	21668199	rs12245880	T	C	0.1662	0.0124	0.0024	1.6e-07	688280	21668199	21379270	10	21379270	10	21379270	*	Y	0.654545	5.16667
10_21379961_T_A	rs10828238	10	21379961	T	A	0.0029	1.003	0.98	1.026	0.1429	5	rs10828238	0.805	10	21379961	A	T	0.1429	1.003	0.98	1.026	0.0029	0.0117	85934	401577	10	21379961	10	21379961	*	rs10828238	W	21668890	rs10828238	A	T	0.1421	0.0115	0.0025	6.2e-06	688902	21668890	21379961	10	21379961	10	21379961	*	W	0.247863	4.6
10_21386257_A_G	rs7087162	10	21386257	A	G	0.0105	1.0101	0.994036	1.02669	0.4322	11	rs7087162	0.2078	10	21386257	A	G	0.5678	0.99	0.974	1.006	-0.0105	0.0083	85934	401577	10	21386257	10	21386257	*	rs7087162	R	21675186	rs7087162	A	G	0.576	-0.0065	0.0018	0.00029	673934	21675186	21386257	10	21386257	10	21386257	*	R	1.26506	-3.61111
10_21392349_A_C	rs12269541	10	21392349	A	C	0.0031	1.00301	0.983284	1.02354	0.2066	11	rs12269541	0.7562	10	21392349	A	C	0.7934	0.997	0.977	1.017	-0.0031	0.0101	85934	401577	10	21392349	10	21392349	*	rs12269541	M	21681278	rs12269541	A	C	0.7941	-0.0102	0.0022	3.3e-06	691783	21681278	21392349	10	21392349	10	21392349	*	M	0.306931	-4.63636
10_21401699_C_A	rs7907233	10	21401699	C	A	-0.0124	0.988	0.969	1.007	0.2166	10	rs7907233	0.2116	10	21401699	A	C	0.2166	0.988	0.969	1.007	-0.0124	0.0099	85934	401577	10	21401699	10	21401699	*	rs7907233	M	21690628	rs7907233	A	C	0.22	0.0087	0.0022	5.6e-05	673885	21690628	21401699	10	21401699	10	21401699	*	M	-1.25253	3.95455
10_21402277_G_A	rs985519	10	21402277	G	A	-0.0176	0.983	0.962	1.004	0.164	10	rs985519	0.1089	10	21402277	A	G	0.164	0.983	0.962	1.004	-0.0176	0.011	85934	401577	10	21402277	10	21402277	*	rs985519	R	21691206	rs985519	A	G	0.171	0.0142	0.0024	2e-09	674028	21691206	21402277	10	21402277	10	21402277	*	R	-1.6	5.91667
10_21402655_A_G	rs985520	10	21402655	A	G	-0.0133	0.987167	0.967118	1.00705	0.1834	11	rs985520	0.2063	10	21402655	A	G	0.8166	1.013	0.993	1.034	0.0133	0.0105	85934	401577	10	21402655	10	21402655	*	rs985520	R	21691584	rs985520	A	G	0.8154	-0.0123	0.0023	6.1e-08	686841	21691584	21402655	10	21402655	10	21402655	*	R	-1.26667	-5.34783
10_21404700_G_A	rs12780653	10	21404700	G	A	-0.018	0.982	0.961	1.004	0.1641	10	rs12780653	0.1019	10	21404700	A	G	0.1641	0.982	0.961	1.004	-0.018	0.011	85934	401577	10	21404700	10	21404700	*	rs12780653	R	21693629	rs12780653	A	G	0.1714	0.0141	0.0023	1.9e-09	674469	21693629	21404700	10	21404700	10	21404700	*	R	-1.63636	6.13043
10_21406178_C_G	rs12782732	10	21406178	C	G	-0.0191	0.981354	0.960615	1.002	0.1649	6	rs12782732	0.0825	10	21406178	C	G	0.8351	1.019	0.998	1.041	0.0191	0.011	85934	401577	10	21406178	10	21406178	*	rs12782732	S	21695107	rs12782732	C	G	0.8289	-0.0142	0.0023	1.1e-09	686851	21695107	21406178	10	21406178	10	21406178	*	S	-1.73636	-6.17391
10_21406595_C_G	rs12783571	10	21406595	C	G	-0.0189	0.981354	0.960615	1.00301	0.1648	6	rs12783571	0.08566	10	21406595	C	G	0.8352	1.019	0.997	1.041	0.0189	0.011	85934	401577	10	21406595	10	21406595	*	rs12783571	S	21695524	rs12783571	C	G	0.8289	-0.0142	0.0023	1.2e-09	686907	21695524	21406595	10	21406595	10	21406595	*	S	-1.71818	-6.17391
10_21407003_C_T	rs12764850	10	21407003	C	T	-0.019	0.981	0.96	1.003	0.1648	10	rs12764850	0.08322	10	21407003	T	C	0.1648	0.981	0.96	1.003	-0.019	0.011	85934	401577	10	21407003	10	21407003	*	rs12764850	Y	21695932	rs12764850	T	C	0.1711	0.0143	0.0023	1e-09	686916	21695932	21407003	10	21407003	10	21407003	*	Y	-1.72727	6.21739
10_21407824_C_T	rs12771156	10	21407824	C	T	-0.019	0.981	0.96	1.003	0.1649	10	rs12771156	0.084	10	21407824	T	C	0.1649	0.981	0.96	1.003	-0.019	0.011	85934	401577	10	21407824	10	21407824	*	rs12771156	Y	21696753	rs12771156	T	C	0.1711	0.0143	0.0023	1e-09	687437	21696753	21407824	10	21407824	10	21407824	*	Y	-1.72727	6.21739
10_21409051_G_A	rs4399235	10	21409051	G	A	-0.0191	0.981	0.96	1.002	0.1649	10	rs4399235	0.08244	10	21409051	A	G	0.1649	0.981	0.96	1.002	-0.0191	0.011	85934	401577	10	21409051	10	21409051	*	rs4399235	R	21697980	rs4399235	A	G	0.1708	0.0143	0.0023	9.3e-10	676849	21697980	21409051	10	21409051	10	21409051	*	R	-1.73636	6.21739
10_21410395_T_C	rs7087431	10	21410395	T	C	-0.0139	0.986193	0.967118	1.00503	0.2157	11	rs7087431	0.1615	10	21410395	T	C	0.7843	1.014	0.995	1.034	0.0139	0.0099	85934	401577	10	21410395	10	21410395	*	rs7087431	Y	21699324	rs7087431	T	C	0.7785	-0.0086	0.0021	5.6e-05	677529	21699324	21410395	10	21410395	10	21410395	*	Y	-1.40404	-4.09524
10_21411570_T_A	rs12775103	10	21411570	T	A	-0.0172	0.983	0.963	1.003	0.1842	5	rs12775103	0.09875	10	21411570	A	T	0.1842	0.983	0.963	1.003	-0.0172	0.0104	85934	401577	10	21411570	10	21411570	*	rs12775103	W	21700499	rs12775103	A	T	0.1891	0.014	0.0022	4.1e-10	679724	21700499	21411570	10	21411570	10	21411570	*	W	-1.65385	6.36364
10_21412291_C_T	rs12775448	10	21412291	C	T	-0.0172	0.983	0.963	1.003	0.1842	10	rs12775448	0.1001	10	21412291	T	C	0.1842	0.983	0.963	1.003	-0.0172	0.0104	85934	401577	10	21412291	10	21412291	*	rs12775448	Y	21701220	rs12775448	T	C	0.1897	0.0139	0.0022	4.5e-10	691720	21701220	21412291	10	21412291	10	21412291	*	Y	-1.65385	6.31818
10_21412518_A_G	rs12776687	10	21412518	A	G	-0.012	0.988142	0.969932	1.00705	0.237	11	rs12776687	0.2078	10	21412518	A	G	0.763	1.012	0.993	1.031	0.012	0.0095	85934	401577	10	21412518	10	21412518	*	rs12776687	R	21701447	rs12776687	A	G	0.761	-0.0084	0.0021	7e-05	691291	21701447	21412518	10	21412518	10	21412518	*	R	-1.26316	-4
10_21420372_A_G	rs12770588	10	21420372	A	G	-0.0171	0.983284	0.963391	1.00301	0.1852	11	rs12770588	0.1001	10	21420372	A	G	0.8148	1.017	0.997	1.038	0.0171	0.0104	85934	401577	10	21420372	10	21420372	*	rs12770588	R	21709301	rs12770588	A	G	0.8103	-0.0139	0.0022	4.4e-10	690944	21709301	21420372	10	21420372	10	21420372	*	R	-1.64423	-6.31818
10_21420479_C_T	rs12098603	10	21420479	C	T	-0.0165	0.984	0.965	1.003	0.2065	10	rs12098603	0.101	10	21420479	T	C	0.2065	0.984	0.965	1.003	-0.0165	0.01	85934	401577	10	21420479	10	21420479	*	rs12098603	Y	21709408	rs12098603	T	C	0.2085	0.0122	0.0022	1.9e-08	690728	21709408	21420479	10	21420479	10	21420479	*	Y	-1.65	5.54545
10_21421763_C_T	rs10828243	10	21421763	C	T	-0.0136	0.986	0.968	1.005	0.2365	10	rs10828243	0.1548	10	21421763	T	C	0.2365	0.986	0.968	1.005	-0.0136	0.0096	85934	401577	10	21421763	10	21421763	*	rs10828243	Y	21710692	rs10828243	T	C	0.2395	0.0085	0.0021	3.7e-05	690544	21710692	21421763	10	21421763	10	21421763	*	Y	-1.41667	4.04762
10_21432829_A_G	rs959652	10	21432829	A	G	-0.0136	0.986193	0.968054	1.00503	0.2371	11	rs959652	0.1535	10	21432829	A	G	0.7629	1.014	0.995	1.033	0.0136	0.0095	85934	401577	10	21432829	10	21432829	*	rs959652	R	21721758	rs959652	A	G	0.7596	-0.0085	0.0021	4e-05	689907	21721758	21432829	10	21432829	10	21432829	*	R	-1.43158	-4.04762
10_21433655_A_G	rs6482181	10	21433655	A	G	-0.0135	0.986193	0.968054	1.00503	0.2368	11	rs6482181	0.157	10	21433655	A	G	0.7632	1.014	0.995	1.033	0.0135	0.0096	85934	401577	10	21433655	10	21433655	*	rs6482181	R	21722584	rs6482181	A	G	0.7606	-0.0085	0.0021	3.5e-05	689040	21722584	21433655	10	21433655	10	21433655	*	R	-1.40625	-4.04762
10_21436523_A_G	rs7899812	10	21436523	A	G	-0.0129	0.987167	0.968992	1.00604	0.2371	11	rs7899812	0.178	10	21436523	A	G	0.7629	1.013	0.994	1.032	0.0129	0.0095	85934	401577	10	21436523	10	21436523	*	rs7899812	R	21725452	rs7899812	A	G	0.7603	-0.0084	0.0021	4.5e-05	689425	21725452	21436523	10	21436523	10	21436523	*	R	-1.35789	-4
10_21438046_T_C	rs12767955	10	21438046	T	C	-0.0173	0.983284	0.963391	1.00301	0.1848	11	rs12767955	0.09711	10	21438046	T	C	0.8152	1.017	0.997	1.038	0.0173	0.0104	85934	401577	10	21438046	10	21438046	*	rs12767955	Y	21726975	rs12767955	T	C	0.8109	-0.0139	0.0022	5.1e-10	679191	21726975	21438046	10	21438046	10	21438046	*	Y	-1.66346	-6.31818
10_21445085_T_G	rs12767504	10	21445085	T	G	-0.0177	0.982318	0.962464	1.00301	0.1858	11	rs12767504	0.08804	10	21445085	T	G	0.8142	1.018	0.997	1.039	0.0177	0.0104	85934	401577	10	21445085	10	21445085	*	rs12767504	K	21734014	rs12767504	T	G	0.8106	-0.0139	0.0022	5.9e-10	680397	21734014	21445085	10	21445085	10	21445085	*	K	-1.70192	-6.31818
10_21445463_A_C	rs12763166	10	21445463	A	C	-0.0185	0.981354	0.962464	1.002	0.1948	11	rs12763166	0.07214	10	21445463	A	C	0.8052	1.019	0.998	1.039	0.0185	0.0103	85934	401577	10	21445463	10	21445463	*	rs12763166	M	21734392	rs12763166	A	C	0.8077	-0.013	0.0022	5e-09	684440	21734392	21445463	10	21445463	10	21445463	*	M	-1.79612	-5.90909
10_21447171_T_C	rs12769257	10	21447171	T	C	-0.0176	0.982318	0.962464	1.00301	0.1859	11	rs12769257	0.08943	10	21447171	T	C	0.8141	1.018	0.997	1.039	0.0176	0.0104	85934	401577	10	21447171	10	21447171	*	rs12769257	Y	21736100	rs12769257	T	C	0.8106	-0.0141	0.0021	3.3e-11	783812	21736100	21447171	10	21447171	10	21447171	*	Y	-1.69231	-6.71429
10_21454733_C_T	rs10508638	10	21454733	C	T	-0.0172	0.983	0.963	1.003	0.185	10	rs10508638	0.09932	10	21454733	T	C	0.185	0.983	0.963	1.003	-0.0172	0.0104	85934	401577	10	21454733	10	21454733	*	rs10508638	Y	21743662	rs10508638	T	C	0.1891	0.0137	0.0022	8.1e-10	690547	21743662	21454733	10	21454733	10	21454733	*	Y	-1.65385	6.22727
10_21456933_C_G	rs11594201	10	21456933	C	G	-0.0108	0.98912	0.970874	1.00806	0.2392	6	rs11594201	0.2561	10	21456933	C	G	0.7608	1.011	0.992	1.03	0.0108	0.0095	85934	401577	10	21456933	10	21456933	*	rs11594201	S	21745862	rs11594201	C	G	0.7564	-0.0094	0.0021	4.9e-06	684438	21745862	21456933	10	21456933	10	21456933	*	S	-1.13684	-4.47619
10_21465453_G_A	rs11594724	10	21465453	G	A	-0.0121	0.988	0.97	1.007	0.2381	10	rs11594724	0.2021	10	21465453	A	G	0.2381	0.988	0.97	1.007	-0.0121	0.0095	85934	401577	10	21465453	10	21465453	*	rs11594724	R	21754382	rs11594724	A	G	0.2429	0.0099	0.0021	1.8e-06	671256	21754382	21465453	10	21465453	10	21465453	*	R	-1.27368	4.71429
10_21471527_G_T	rs7080252	10	21471527	G	T	-0.0134	0.987	0.968	1.005	0.2418	10	rs7080252	0.1568	10	21471527	T	G	0.2418	0.987	0.968	1.005	-0.0134	0.0095	85934	401577	10	21471527	10	21471527	*	rs7080252	K	21760456	rs7080252	T	G	0.2443	0.0097	0.0021	2.8e-06	681440	21760456	21471527	10	21471527	10	21471527	*	K	-1.41053	4.61905
10_21473338_A_G	rs11012716	10	21473338	A	G	-0.0121	0.988142	0.969932	1.00604	0.2394	11	rs11012716	0.2044	10	21473338	A	G	0.7606	1.012	0.994	1.031	0.0121	0.0095	85934	401577	10	21473338	10	21473338	*	rs11012716	R	21762267	rs11012716	A	G	0.7561	-0.0097	0.0021	2.5e-06	681668	21762267	21473338	10	21473338	10	21473338	*	R	-1.27368	-4.61905
10_21473414_G_C	rs11012717	10	21473414	G	C	-0.0121	0.988	0.97	1.007	0.2387	5	rs11012717	0.2024	10	21473414	C	G	0.2387	0.988	0.97	1.007	-0.0121	0.0095	85934	401577	10	21473414	10	21473414	*	rs11012717	S	21762343	rs11012717	C	G	0.2435	0.0098	0.0021	2.2e-06	670015	21762343	21473414	10	21473414	10	21473414	*	S	-1.27368	4.66667
10_21475090_G_A	rs7098776	10	21475090	G	A	-0.0122	0.988	0.97	1.006	0.2386	10	rs7098776	0.2003	10	21475090	A	G	0.2386	0.988	0.97	1.006	-0.0122	0.0095	85934	401577	10	21475090	10	21475090	*	rs7098776	R	21764019	rs7098776	A	G	0.2423	0.0099	0.0021	2.2e-06	669944	21764019	21475090	10	21475090	10	21475090	*	R	-1.28421	4.71429
10_21479631_A_G	rs874149	10	21479631	A	G	0.0017	1.002	0.985222	1.01833	0.3725	11	rs874149	0.8416	10	21479631	A	G	0.6275	0.998	0.982	1.015	-0.0017	0.0084	85934	401577	10	21479631	10	21479631	*	rs874149	R	21768560	rs874149	A	G	0.6248	-0.0146	0.0018	9.4e-16	687608	21768560	21479631	10	21479631	10	21479631	*	R	0.202381	-8.11111
10_21493913_T_C	rs5011832	10	21493913	T	C	-0.0002	1	0.983284	1.01626	0.3726	11	rs5011832	0.9804	10	21493913	T	C	0.6274	1	0.984	1.017	0.0002	0.0084	85934	401577	10	21493913	10	21493913	*	rs5011832	Y	21782842	rs5011832	T	C	0.6259	-0.0145	0.0018	9.3e-16	680689	21782842	21493913	10	21493913	10	21493913	*	Y	-0.0238095	-8.05556
10_21494705_G_A	rs12770228	10	21494705	G	A	-0.0038	0.996	0.98	1.013	0.3254	10	rs12770228	0.6602	10	21494705	A	G	0.3254	0.996	0.98	1.013	-0.0038	0.0086	85934	401577	10	21494705	10	21494705	*	rs12770228	R	21783634	rs12770228	A	G	0.329	0.0177	0.0019	1.6e-21	679390	21783634	21494705	10	21494705	10	21494705	*	R	-0.44186	9.31579
10_21501547_G_A	rs12357321	10	21501547	G	A	-0.0017	0.998	0.981	1.016	0.3175	10	rs12357321	0.8442	10	21501547	A	G	0.3175	0.998	0.981	1.016	-0.0017	0.0088	85934	401577	10	21501547	10	21501547	*	rs12357321	R	21790476	rs12357321	A	G	0.3233	0.0178	0.0019	1e-20	665895	21790476	21501547	10	21501547	10	21501547	*	R	-0.193182	9.36842
10_21510797_A_C	rs12256551	10	21510797	A	C	0.0007	1.001	0.984252	1.01729	0.372	11	rs12256551	0.9327	10	21510797	A	C	0.628	0.999	0.983	1.016	-0.0007	0.0084	85934	401577	10	21510797	10	21510797	*	rs12256551	M	21799726	rs12256551	A	C	0.6251	-0.0154	0.0018	4.8e-17	682981	21799726	21510797	10	21510797	10	21510797	*	M	0.0833333	-8.55556
10_21517903_A_C	rs946711	10	21517903	A	C	-0.0014	0.999001	0.982318	1.01523	0.3379	11	rs946711	0.8668	10	21517903	A	C	0.6621	1.001	0.985	1.018	0.0014	0.0086	85934	401577	10	21517903	10	21517903	*	rs946711	M	21806832	rs946711	A	C	0.6574	-0.017	0.0019	7e-20	683412	21806832	21517903	10	21517903	10	21517903	*	M	-0.162791	-8.94737
10_21522558_G_A	rs11012730	10	21522558	G	A	0.0027	1.003	0.986	1.019	0.3675	10	rs11012730	0.7492	10	21522558	A	G	0.3675	1.003	0.986	1.019	0.0027	0.0084	85934	401577	10	21522558	10	21522558	*	rs11012730	R	21811487	rs11012730	A	G	0.3703	0.0144	0.0017	6.1e-17	775553	21811487	21522558	10	21522558	10	21522558	*	R	0.321429	8.47059
10_21532345_G_A	rs7084454	10	21532345	G	A	0.0041	1.004	0.987	1.021	0.3332	10	rs7084454	0.6305	10	21532345	A	G	0.3332	1.004	0.987	1.021	0.0041	0.0086	85934	401577	10	21532345	10	21532345	*	rs7084454	R	21821274	rs7084454	A	G	0.335	0.0193	0.0019	4e-25	678564	21821274	21532345	10	21532345	10	21532345	*	R	0.476744	10.1579
10_21535690_A_G	rs10828248	10	21535690	A	G	0.0058	1.00604	0.98912	1.02249	0.3551	11	rs10828248	0.4909	10	21535690	A	G	0.6449	0.994	0.978	1.011	-0.0058	0.0085	85934	401577	10	21535690	10	21535690	*	rs10828248	R	21824619	rs10828248	A	G	0.6403	-0.019	0.0019	3.9e-24	638023	21824619	21535690	10	21535690	10	21535690	*	R	0.682353	-10
10_21545607_G_A	rs7098100	10	21545607	G	A	0.0051	1.005	0.989	1.022	0.3525	10	rs7098100	0.5475	10	21545607	A	G	0.3525	1.005	0.989	1.022	0.0051	0.0085	85934	401577	10	21545607	10	21545607	*	rs7098100	R	21834536	rs7098100	A	G	0.3559	0.0185	0.0018	5.3e-24	680752	21834536	21545607	10	21545607	10	21545607	*	R	0.6	10.2778
10_21549451_C_T	rs4553272	10	21549451	C	T	-0.0036	0.996	0.981	1.013	0.4938	10	rs4553272	0.6561	10	21549451	T	C	0.4938	0.996	0.981	1.013	-0.0036	0.0082	85934	401577	10	21549451	10	21549451	*	rs4553272	Y	21838380	rs4553272	T	C	0.4884	0.0119	0.0017	8.7e-12	669306	21838380	21549451	10	21549451	10	21549451	*	Y	-0.439024	7
10_21560840_G_A	rs11012737	10	21560840	G	A	0.0048	1.005	0.988	1.022	0.3139	10	rs11012737	0.5817	10	21560840	A	G	0.3139	1.005	0.988	1.022	0.0048	0.0087	85934	401577	10	21560840	10	21560840	*	rs11012737	R	21849769	rs11012737	A	G	0.3198	0.0191	0.0019	3e-24	679307	21849769	21560840	10	21560840	10	21560840	*	R	0.551724	10.0526
10_21567546_G_T	rs10828252	10	21567546	G	T	0.0046	1.005	0.987	1.022	0.3057	10	rs10828252	0.6028	10	21567546	T	G	0.3057	1.005	0.987	1.022	0.0046	0.0088	85934	401577	10	21567546	10	21567546	*	rs10828252	K	21856475	rs10828252	T	G	0.3147	0.018	0.0019	1.3e-21	690324	21856475	21567546	10	21567546	10	21567546	*	K	0.522727	9.47368
10_21568221_C_G	rs12784277	10	21568221	C	G	0.0048	1.00503	0.987167	1.02249	0.3068	6	rs12784277	0.588	10	21568221	C	G	0.6932	0.995	0.978	1.013	-0.0048	0.0088	85934	401577	10	21568221	10	21568221	*	rs12784277	S	21857150	rs12784277	C	G	0.6828	-0.018	0.0019	1.3e-21	690622	21857150	21568221	10	21568221	10	21568221	*	S	0.545455	-9.47368
10_21585441_C_A	rs11012746	10	21585441	C	A	-0.013	0.987	0.966	1.008	0.17	10	rs11012746	0.2314	10	21585441	A	C	0.17	0.987	0.966	1.008	-0.013	0.0109	85934	401577	10	21585441	10	21585441	*	rs11012746	M	21874370	rs11012746	A	C	0.1619	-0.0084	0.0024	0.00041	676181	21874370	21585441	10	21585441	10	21585441	*	M	-1.19266	-3.5
10_21590155_C_G	rs9971210	10	21590155	C	G	-0.0097	0.990099	0.974659	1.00604	0.4924	6	rs9971210	0.2315	10	21590155	C	G	0.5076	1.01	0.994	1.026	0.0097	0.0081	85934	401577	10	21590155	10	21590155	*	rs9971210	S	21879084	rs9971210	C	G	0.5066	-0.0121	0.0018	4.9e-12	670537	21879084	21590155	10	21590155	10	21590155	*	S	-1.19753	-6.72222
10_21590818_T_C	rs9971342	10	21590818	T	C	-0.0092	0.99108	0.974659	1.00705	0.5367	11	rs9971342	0.2593	10	21590818	T	C	0.4633	1.009	0.993	1.026	0.0092	0.0082	85934	401577	10	21590818	10	21590818	*	rs9971342	Y	21879747	rs9971342	T	C	0.4571	-0.0114	0.0017	4e-11	678672	21879747	21590818	10	21590818	10	21590818	*	Y	-1.12195	-6.70588
10_21595059_T_A	rs10828256	10	21595059	T	A	0.0025	1.003	0.985	1.02	0.3082	5	rs10828256	0.7755	10	21595059	A	T	0.3082	1.003	0.985	1.02	0.0025	0.0088	85934	401577	10	21595059	10	21595059	*	rs10828256	W	21883988	rs10828256	A	T	0.3121	0.0181	0.0019	6.1e-22	679897	21883988	21595059	10	21595059	10	21595059	*	W	0.284091	9.52632
10_21595542_A_G	rs11592565	10	21595542	A	G	0.0023	1.002	0.985222	1.01937	0.3087	11	rs11592565	0.7902	10	21595542	A	G	0.6913	0.998	0.981	1.015	-0.0023	0.0088	85934	401577	10	21595542	10	21595542	*	rs11592565	R	21884471	rs11592565	A	G	0.6847	-0.0182	0.0019	4.5e-22	691510	21884471	21595542	10	21595542	10	21595542	*	R	0.261364	-9.57895
10_21600154_G_T	rs12356674	10	21600154	G	T	0.0055	1.006	0.988	1.023	0.2931	10	rs12356674	0.5397	10	21600154	T	G	0.2931	1.006	0.988	1.023	0.0055	0.0089	85934	401577	10	21600154	10	21600154	*	rs12356674	K	21889083	rs12356674	T	G	0.2969	0.0183	0.0019	1.3e-21	692586	21889083	21600154	10	21600154	10	21600154	*	K	0.617978	9.63158
10_21600209_G_A	rs6482189	10	21600209	G	A	0.0069	1.007	0.99	1.024	0.3356	10	rs6482189	0.4203	10	21600209	A	G	0.3356	1.007	0.99	1.024	0.0069	0.0086	85934	401577	10	21600209	10	21600209	*	rs6482189	R	21889138	rs6482189	A	G	0.335	0.0153	0.0019	4.9e-16	678501	21889138	21600209	10	21600209	10	21600209	*	R	0.802326	8.05263
10_21603559_A_C	rs11012749	10	21603559	A	C	-0.0112	0.98912	0.972763	1.00503	0.5365	11	rs11012749	0.1713	10	21603559	A	C	0.4635	1.011	0.995	1.028	0.0112	0.0082	85934	401577	10	21603559	10	21603559	*	rs11012749	M	21892488	rs11012749	A	C	0.4628	-0.0118	0.0017	9e-12	678947	21892488	21603559	10	21603559	10	21603559	*	M	-1.36585	-6.94118
10_21607891_C_T	rs11012753	10	21607891	C	T	0.0049	1.005	0.988	1.023	0.2915	10	rs11012753	0.5807	10	21607891	T	C	0.2915	1.005	0.988	1.023	0.0049	0.0089	85934	401577	10	21607891	10	21607891	*	rs11012753	Y	21896820	rs11012753	T	C	0.2976	0.0178	0.0019	1.3e-20	689032	21896820	21607891	10	21607891	10	21607891	*	Y	0.550562	9.36842
10_21613658_T_A	rs1243185	10	21613658	T	A	0.0035	1.004	0.986	1.021	0.3089	5	rs1243185	0.6881	10	21613658	A	T	0.3089	1.004	0.986	1.021	0.0035	0.0088	85934	401577	10	21613658	10	21613658	*	rs1243185	W	21902587	rs1243185	A	T	0.3145	0.0184	0.0019	1.8e-21	677853	21902587	21613658	10	21613658	10	21613658	*	W	0.397727	9.68421
10_21613831_A_G	rs1243186	10	21613831	A	G	-0.0097	0.990099	0.974659	1.00604	0.5361	11	rs1243186	0.2359	10	21613831	A	G	0.4639	1.01	0.994	1.026	0.0097	0.0082	85934	401577	10	21613831	10	21613831	*	rs1243186	R	21902760	rs1243186	A	G	0.4648	-0.0104	0.0017	2.1e-09	676302	21902760	21613831	10	21613831	10	21613831	*	R	-1.18293	-6.11765
10_21618087_T_C	rs1243187	10	21618087	T	C	0.0037	1.00402	0.987167	1.02145	0.3183	11	rs1243187	0.6702	10	21618087	T	C	0.6817	0.996	0.979	1.013	-0.0037	0.0087	85934	401577	10	21618087	10	21618087	*	rs1243187	Y	21907016	rs1243187	T	C	0.6741	-0.0189	0.0019	5.8e-24	679229	21907016	21618087	10	21618087	10	21618087	*	Y	0.425287	-9.94737
10_21619874_T_C	rs1243188	10	21619874	T	C	0.004	1.00402	0.987167	1.02145	0.3102	11	rs1243188	0.6447	10	21619874	T	C	0.6898	0.996	0.979	1.013	-0.004	0.0088	85934	401577	10	21619874	10	21619874	*	rs1243188	Y	21908803	rs1243188	T	C	0.6875	-0.0189	0.0019	1.4e-23	678931	21908803	21619874	10	21619874	10	21619874	*	Y	0.454545	-9.94737
10_21622728_G_A	rs2026092	10	21622728	G	A	0.0034	1.003	0.986	1.021	0.3117	10	rs2026092	0.6957	10	21622728	A	G	0.3117	1.003	0.986	1.021	0.0034	0.0087	85934	401577	10	21622728	10	21622728	*	rs2026092	R	21911657	rs2026092	A	G	0.3158	0.018	0.0019	1.2e-21	679096	21911657	21622728	10	21622728	10	21622728	*	R	0.390805	9.47368
10_21623650_A_G	rs1243179	10	21623650	A	G	0.0027	1.00301	0.986193	1.02041	0.3163	11	rs1243179	0.755	10	21623650	A	G	0.6837	0.997	0.98	1.014	-0.0027	0.0087	85934	401577	10	21623650	10	21623650	*	rs1243179	R	21912579	rs1243179	A	G	0.6775	-0.0188	0.0019	9.4e-24	690534	21912579	21623650	10	21623650	10	21623650	*	R	0.310345	-9.89474
10_21626690_T_A	rs1243180	10	21626690	T	A	0.0045	1.005	0.987	1.022	0.308	5	rs1243180	0.6052	10	21626690	A	T	0.308	1.005	0.987	1.022	0.0045	0.0088	85934	401577	10	21626690	10	21626690	*	rs1243180	W	21915619	rs1243180	A	T	0.3145	0.0179	0.0019	2e-21	679135	21915619	21626690	10	21626690	10	21626690	*	W	0.511364	9.42105
10_21627539_T_C	rs1243181	10	21627539	T	C	-0.0124	0.988142	0.971817	1.00402	0.5282	11	rs1243181	0.13	10	21627539	T	C	0.4718	1.012	0.996	1.029	0.0124	0.0082	85934	401577	10	21627539	10	21627539	*	rs1243181	Y	21916468	rs1243181	T	C	0.4691	-0.0112	0.0017	9.7e-11	676850	21916468	21627539	10	21627539	10	21627539	*	Y	-1.5122	-6.58824
10_21627799_C_T	rs1243182	10	21627799	C	T	0.0049	1.005	0.988	1.022	0.3232	10	rs1243182	0.5686	10	21627799	T	C	0.3232	1.005	0.988	1.022	0.0049	0.0087	85934	401577	10	21627799	10	21627799	*	rs1243182	Y	21916728	rs1243182	T	C	0.3245	0.017	0.0019	1.3e-19	689043	21916728	21627799	10	21627799	10	21627799	*	Y	0.563218	8.94737
10_21640805_A_G	rs10828258	10	21640805	A	G	0.003	1.00301	0.986193	1.02041	0.3267	11	rs10828258	0.7295	10	21640805	A	G	0.6733	0.997	0.98	1.014	-0.003	0.0086	85934	401577	10	21640805	10	21640805	*	rs10828258	R	21929734	rs10828258	A	G	0.667	-0.0185	0.0019	3.5e-23	690054	21929734	21640805	10	21640805	10	21640805	*	R	0.348837	-9.73684
10_21643008_T_C	rs1243184	10	21643008	T	C	0.003	1.00301	0.986193	1.02041	0.3268	11	rs1243184	0.7318	10	21643008	T	C	0.6732	0.997	0.98	1.014	-0.003	0.0086	85934	401577	10	21643008	10	21643008	*	rs1243184	Y	21931937	rs1243184	T	C	0.6668	-0.0184	0.0019	4.7e-23	678315	21931937	21643008	10	21643008	10	21643008	*	Y	0.348837	-9.68421
10_21646319_A_G	rs1243189	10	21646319	A	G	0.0022	1.002	0.985222	1.01937	0.3252	11	rs1243189	0.7986	10	21646319	A	G	0.6748	0.998	0.981	1.015	-0.0022	0.0087	85934	401577	10	21646319	10	21646319	*	rs1243189	R	21935248	rs1243189	A	G	0.6668	-0.0186	0.0019	2.1e-23	690166	21935248	21646319	10	21646319	10	21646319	*	R	0.252874	-9.78947
10_21647736_A_G	rs1243190	10	21647736	A	G	-0.0104	0.990099	0.97371	1.00604	0.5539	11	rs1243190	0.2056	10	21647736	A	G	0.4461	1.01	0.994	1.027	0.0104	0.0082	85934	401577	10	21647736	10	21647736	*	rs1243190	R	21936665	rs1243190	A	G	0.4459	-0.0108	0.0017	5.5e-10	677569	21936665	21647736	10	21647736	10	21647736	*	R	-1.26829	-6.35294
10_21648990_G_A	rs1269454	10	21648990	G	A	0.0055	1.006	0.988	1.023	0.3005	10	rs1269454	0.5382	10	21648990	A	G	0.3005	1.006	0.988	1.023	0.0055	0.0089	85934	401577	10	21648990	10	21648990	*	rs1269454	R	21937919	rs1269454	A	G	0.3105	0.0178	0.0019	8.9e-21	678001	21937919	21648990	10	21648990	10	21648990	*	R	0.617978	9.36842
10_21661663_A_G	rs1243199	10	21661663	A	G	-0.0144	0.985222	0.969932	1.002	0.5132	11	rs1243199	0.07847	10	21661663	A	G	0.4868	1.015	0.998	1.031	0.0144	0.0082	85934	401577	10	21661663	10	21661663	*	rs1243199	R	21950592	rs1243199	A	G	0.4783	-0.0118	0.0017	7.9e-12	678452	21950592	21661663	10	21661663	10	21661663	*	R	-1.7561	-6.94118
10_21668300_T_C	rs2183271	10	21668300	T	C	0.0047	1.00503	0.988142	1.02145	0.3696	11	rs2183271	0.574	10	21668300	T	C	0.6304	0.995	0.979	1.012	-0.0047	0.0084	85934	401577	10	21668300	10	21668300	*	rs2183271	Y	21957229	rs2183271	T	C	0.6289	-0.0171	0.0018	1.3e-20	631775	21957229	21668300	10	21668300	10	21668300	*	Y	0.559524	-9.5
10_21681148_T_C	rs1243197	10	21681148	T	C	-0.0143	0.986193	0.969932	1.002	0.5201	11	rs1243197	0.0794	10	21681148	T	C	0.4799	1.014	0.998	1.031	0.0143	0.0082	85934	401577	10	21681148	10	21681148	*	rs1243197	Y	21970077	rs1243197	T	C	0.4726	-0.0121	0.0017	2.5e-12	680517	21970077	21681148	10	21681148	10	21681148	*	Y	-1.7439	-7.11765
10_21691585_G_A	rs1243194	10	21691585	G	A	0.0045	1.005	0.987	1.022	0.2973	10	rs1243194	0.6102	10	21691585	A	G	0.2973	1.005	0.987	1.022	0.0045	0.0089	85934	401577	10	21691585	10	21691585	*	rs1243194	R	21980514	rs1243194	A	G	0.2947	0.0188	0.0019	1e-22	677841	21980514	21691585	10	21691585	10	21691585	*	R	0.505618	9.89474
10_21700316_A_G	rs4748761	10	21700316	A	G	-0.005	0.995025	0.978474	1.01215	0.6909	11	rs4748761	0.5737	10	21700316	A	G	0.3091	1.005	0.988	1.022	0.005	0.0088	85934	401577	10	21700316	10	21700316	*	rs4748761	R	21989245	rs4748761	A	G	0.3111	0.0195	0.0021	4.3e-21	514232	21989245	21700316	10	21700316	10	21700316	*	R	-0.568182	9.28571
10_21728616_A_G	rs10828264	10	21728616	A	G	0.003	1.00301	0.986193	1.02041	0.6576	11	rs10828264	0.7265	10	21728616	A	G	0.3424	0.997	0.98	1.014	-0.003	0.0087	85934	401577	10	21728616	10	21728616	*	rs10828264	R	22017545	rs10828264	A	G	0.3467	0.0145	0.0019	6.1e-15	668925	22017545	21728616	10	21728616	10	21728616	*	R	0.344828	7.63158
10_21738715_G_A	rs2050905	10	21738715	G	A	0.0043	1.004	0.988	1.021	0.6098	10	rs2050905	0.6057	10	21738715	A	G	0.6098	1.004	0.988	1.021	0.0043	0.0084	85934	401577	10	21738715	10	21738715	*	rs2050905	R	22027644	rs2050905	A	G	0.6015	-0.0154	0.0018	1.7e-17	681304	22027644	21738715	10	21738715	10	21738715	*	R	0.511905	-8.55556
10_21741094_G_T	rs4747437	10	21741094	G	T	0.0162	1.016	1	1.033	0.4001	10	rs4747437	0.05341	10	21741094	T	G	0.4001	1.016	1	1.033	0.0162	0.0084	85934	401577	10	21741094	10	21741094	*	rs4747437	B	22030023	rs4747437	T	G	0.3953	-0.0094	0.0018	1.7e-07	671459	22030023	21741094	10	21741094	10	21741094	*	B	1.92857	-5.22222
10_21744013_A_G	rs7072776	10	21744013	A	G	-0.0062	0.994036	0.976562	1.01112	0.7114	11	rs7072776	0.491	10	21744013	A	G	0.2886	1.006	0.989	1.024	0.0062	0.009	85934	401577	10	21744013	10	21744013	*	rs7072776	R	22032942	rs7072776	A	G	0.2908	0.0179	0.0019	2.3e-20	674242	22032942	21744013	10	21744013	10	21744013	*	R	-0.688889	9.42105
10_21748880_A_G	rs6482190	10	21748880	A	G	-0.0064	0.994036	0.976562	1.01112	0.7128	11	rs6482190	0.4775	10	21748880	A	G	0.2872	1.006	0.989	1.024	0.0064	0.009	85934	401577	10	21748880	10	21748880	*	rs6482190	R	22037809	rs6482190	A	G	0.2891	0.0191	0.0019	7e-23	674001	22037809	21748880	10	21748880	10	21748880	*	R	-0.711111	10.0526
10_21756168_T_G	rs6482191	10	21756168	T	G	-0.0068	0.993049	0.976562	1.0101	0.659	11	rs6482191	0.4326	10	21756168	T	G	0.341	1.007	0.99	1.024	0.0068	0.0086	85934	401577	10	21756168	10	21756168	*	rs6482191	K	22045097	rs6482191	T	G	0.3382	0.016	0.0018	5.4e-18	689714	22045097	21756168	10	21756168	10	21756168	*	K	-0.790698	8.88889
10_21761641_G_C	rs7910002	10	21761641	G	C	-0.0049	0.995	0.978	1.012	0.6805	5	rs7910002	0.5738	10	21761641	C	G	0.6805	0.995	0.978	1.012	-0.0049	0.0087	85934	401577	10	21761641	10	21761641	*	rs7910002	S	22050570	rs7910002	C	G	0.6782	-0.0161	0.0019	5.4e-18	692434	22050570	21761641	10	21761641	10	21761641	*	S	-0.563218	-8.47368
10_21769208_G_C	rs10740991	10	21769208	G	C	-0.0009	0.999	0.982	1.017	0.7097	5	rs10740991	0.9174	10	21769208	C	G	0.7097	0.999	0.982	1.017	-0.0009	0.009	85934	401577	10	21769208	10	21769208	*	rs10740991	B	22058137	rs10740991	C	G	0.707	-0.0192	0.0019	9.7e-24	690710	22058137	21769208	10	21769208	10	21769208	*	B	-0.1	-10.1053
10_21800075_T_C	rs10508639	10	21800075	T	C	-0.0017	0.998004	0.980392	1.01626	0.7225	11	rs10508639	0.8492	10	21800075	T	C	0.2775	1.002	0.984	1.02	0.0017	0.0091	85934	401577	10	21800075	10	21800075	*	rs10508639	Y	22089004	rs10508639	T	C	0.2801	0.018	0.0019	2.4e-20	690632	22089004	21800075	10	21800075	10	21800075	*	Y	-0.186813	9.47368
10_21803381_C_G	rs4024198	10	21803381	C	G	-0.0023	0.998004	0.980392	1.01523	0.6902	6	rs4024198	0.794	10	21803381	C	G	0.3098	1.002	0.985	1.02	0.0023	0.0088	85934	401577	10	21803381	10	21803381	*	rs4024198	B	22092310	rs4024198	C	G	0.306	0.0166	0.0019	3.8e-18	678548	22092310	21803381	10	21803381	10	21803381	*	B	-0.261364	8.73684
10_21809772_A_G	rs10828266	10	21809772	A	G	-0.0009	0.999001	0.981354	1.01626	0.7067	11	rs10828266	0.9221	10	21809772	A	G	0.2933	1.001	0.984	1.019	0.0009	0.0089	85934	401577	10	21809772	10	21809772	*	rs10828266	R	22098701	rs10828266	A	G	0.2978	0.0185	0.0019	5.5e-22	677047	22098701	21809772	10	21809772	10	21809772	*	R	-0.101124	9.73684
10_21816106_A_G	rs11012794	10	21816106	A	G	-0.0026	0.997009	0.980392	1.01523	0.7005	11	rs11012794	0.7667	10	21816106	A	G	0.2995	1.003	0.985	1.02	0.0026	0.0089	85934	401577	10	21816106	10	21816106	*	rs11012794	R	22105035	rs11012794	A	G	0.2948	0.0183	0.0019	5.9e-21	665809	22105035	21816106	10	21816106	10	21816106	*	R	-0.292135	9.63158
10_21825498_A_T	rs806774	10	21825498	A	T	-0.0019	0.998004	0.980392	1.01626	0.7061	6	rs806774	0.8334	10	21825498	A	T	0.2939	1.002	0.984	1.02	0.0019	0.009	85934	401577	10	21825498	10	21825498	*	rs806774	W	22114427	rs806774	A	T	0.2936	0.0188	0.0019	1.4e-22	678288	22114427	21825498	10	21825498	10	21825498	*	W	-0.211111	9.89474
10_21849471_A_T	rs2457954	10	21849471	A	T	-0.0076	0.992063	0.97561	1.00908	0.6716	6	rs2457954	0.3803	10	21849471	A	T	0.3284	1.008	0.991	1.025	0.0076	0.0087	85934	401577	10	21849471	10	21849471	*	rs2457954	W	22138400	rs2457954	A	T	0.3252	0.0145	0.0019	8.8e-15	677775	22138400	21849471	10	21849471	10	21849471	*	W	-0.873563	7.63158
10_21852513_T_C	rs1086899	10	21852513	T	C	-0.0034	0.997009	0.979432	1.0142	0.6995	11	rs1086899	0.706	10	21852513	T	C	0.3005	1.003	0.986	1.021	0.0034	0.0089	85934	401577	10	21852513	10	21852513	*	rs1086899	Y	22141442	rs1086899	T	C	0.301	0.0173	0.0019	8.9e-20	692514	22141442	21852513	10	21852513	10	21852513	*	Y	-0.382022	9.10526
10_21858403_C_T	rs2066270	10	21858403	C	T	-0.0052	0.995	0.978	1.012	0.6973	10	rs2066270	0.5567	10	21858403	T	C	0.6973	0.995	0.978	1.012	-0.0052	0.0089	85934	401577	10	21858403	10	21858403	*	rs2066270	Y	22147332	rs2066270	T	C	0.6977	-0.0156	0.0019	4.3e-16	679049	22147332	21858403	10	21858403	10	21858403	*	Y	-0.58427	-8.21053
10_21858494_C_T	rs2066271	10	21858494	C	T	-0.0052	0.995	0.978	1.012	0.6972	10	rs2066271	0.5597	10	21858494	T	C	0.6972	0.995	0.978	1.012	-0.0052	0.0089	85934	401577	10	21858494	10	21858494	*	rs2066271	Y	22147423	rs2066271	T	C	0.6942	-0.0156	0.0019	4e-16	679007	22147423	21858494	10	21858494	10	21858494	*	Y	-0.58427	-8.21053
10_21858870_C_T	rs2666779	10	21858870	C	T	-0.0055	0.995	0.977	1.012	0.697	10	rs2666779	0.5382	10	21858870	T	C	0.697	0.995	0.977	1.012	-0.0055	0.0089	85934	401577	10	21858870	10	21858870	*	rs2666779	Y	22147799	rs2666779	T	C	0.6976	-0.0155	0.0019	4.5e-16	679014	22147799	21858870	10	21858870	10	21858870	*	Y	-0.617978	-8.15789
10_21861221_C_A	rs2666769	10	21861221	C	A	-0.0047	0.995	0.978	1.013	0.6958	10	rs2666769	0.5956	10	21861221	A	C	0.6958	0.995	0.978	1.013	-0.0047	0.0089	85934	401577	10	21861221	10	21861221	*	rs2666769	M	22150150	rs2666769	A	C	0.7036	-0.015	0.0019	2.9e-15	689100	22150150	21861221	10	21861221	10	21861221	*	M	-0.52809	-7.89474
10_21865279_T_C	rs792453	10	21865279	T	C	-0.0051	0.995025	0.977517	1.01215	0.6997	11	rs792453	0.5712	10	21865279	T	C	0.3003	1.005	0.988	1.023	0.0051	0.0089	85934	401577	10	21865279	10	21865279	*	rs792453	Y	22154208	rs792453	T	C	0.2947	0.0151	0.0019	2.1e-15	689258	22154208	21865279	10	21865279	10	21865279	*	Y	-0.573034	7.94737
10_21865308_C_G	rs792452	10	21865308	C	G	-0.0036	0.996016	0.979432	1.0142	0.6811	6	rs792452	0.6848	10	21865308	C	G	0.3189	1.004	0.986	1.021	0.0036	0.0088	85934	401577	10	21865308	10	21865308	*	rs792452	S	22154237	rs792452	C	G	0.3075	0.0169	0.0019	7.7e-19	661809	22154237	21865308	10	21865308	10	21865308	*	S	-0.409091	8.89474
10_21885612_C_T	rs792456	10	21885612	C	T	-0.0064	0.994	0.977	1.011	0.683	10	rs792456	0.4653	10	21885612	T	C	0.683	0.994	0.977	1.011	-0.0064	0.0088	85934	401577	10	21885612	10	21885612	*	rs792456	Y	22174541	rs792456	T	C	0.6949	-0.0157	0.002	1.1e-15	622307	22174541	21885612	10	21885612	10	21885612	*	Y	-0.727273	-7.85
10_21887133_T_C	rs1086896	10	21887133	T	C	-0.0051	0.995025	0.977517	1.01215	0.6809	11	rs1086896	0.5599	10	21887133	T	C	0.3191	1.005	0.988	1.023	0.0051	0.0088	85934	401577	10	21887133	10	21887133	*	rs1086896	Y	22176062	rs1086896	T	C	0.314	0.015	0.0019	2.2e-15	666180	22176062	21887133	10	21887133	10	21887133	*	Y	-0.579545	7.89474
10_21904493_T_C	rs792455	10	21904493	T	C	-0.004	0.996016	0.978474	1.01317	0.6948	11	rs792455	0.6526	10	21904493	T	C	0.3052	1.004	0.987	1.022	0.004	0.0089	85934	401577	10	21904493	10	21904493	*	rs792455	Y	22193422	rs792455	T	C	0.3006	0.0161	0.002	2.1e-16	635679	22193422	21904493	10	21904493	10	21904493	*	Y	-0.449438	8.05
10_21912629_C_G	rs2666768	10	21912629	C	G	-0.0031	0.997009	0.979432	1.01523	0.7147	6	rs2666768	0.7332	10	21912629	C	G	0.2853	1.003	0.985	1.021	0.0031	0.0091	85934	401577	10	21912629	10	21912629	*	rs2666768	S	22201558	rs2666768	C	G	0.2827	0.0174	0.0019	2.8e-19	676351	22201558	21912629	10	21912629	10	21912629	*	S	-0.340659	9.15789
10_21916747_C_A	rs2666781	10	21916747	C	A	-0.0057	0.994	0.978	1.011	0.6662	10	rs2666781	0.5084	10	21916747	A	C	0.6662	0.994	0.978	1.011	-0.0057	0.0087	85934	401577	10	21916747	10	21916747	*	rs2666781	M	22205676	rs2666781	A	C	0.6729	-0.0149	0.0019	1.2e-15	688964	22205676	21916747	10	21916747	10	21916747	*	M	-0.655172	-7.84211
10_21919701_T_C	rs2807978	10	21919701	T	C	-0.0037	0.996016	0.979432	1.0142	0.6977	11	rs2807978	0.6742	10	21919701	T	C	0.3023	1.004	0.986	1.021	0.0037	0.0089	85934	401577	10	21919701	10	21919701	*	rs2807978	Y	22208630	rs2807978	T	C	0.3048	0.017	0.0019	4.4e-19	689235	22208630	21919701	10	21919701	10	21919701	*	Y	-0.41573	8.94737
10_21923627_A_G	rs2666782	10	21923627	A	G	-0.0025	0.997009	0.979432	1.01523	0.7199	11	rs2666782	0.7867	10	21923627	A	G	0.2801	1.003	0.985	1.021	0.0025	0.0091	85934	401577	10	21923627	10	21923627	*	rs2666782	R	22212556	rs2666782	A	G	0.2846	0.0176	0.0019	1.5e-19	678271	22212556	21923627	10	21923627	10	21923627	*	R	-0.274725	9.26316
10_21924175_T_C	rs2807979	10	21924175	T	C	-0.0029	0.997009	0.979432	1.01523	0.7204	11	rs2807979	0.7464	10	21924175	T	C	0.2796	1.003	0.985	1.021	0.0029	0.0091	85934	401577	10	21924175	10	21924175	*	rs2807979	Y	22213104	rs2807979	T	C	0.2846	0.0179	0.0019	2.9e-20	690475	22213104	21924175	10	21924175	10	21924175	*	Y	-0.318681	9.42105
10_21926931_T_A	rs2807982	10	21926931	T	A	-0.0061	0.994	0.977	1.011	0.6719	5	rs2807982	0.4858	10	21926931	A	T	0.6719	0.994	0.977	1.011	-0.0061	0.0087	85934	401577	10	21926931	10	21926931	*	rs2807982	W	22215860	rs2807982	A	T	0.6582	-0.0144	0.0019	1.5e-14	687269	22215860	21926931	10	21926931	10	21926931	*	W	-0.701149	-7.57895
10_21929844_T_C	rs2807983	10	21929844	T	C	-0.0058	0.994036	0.977517	1.01112	0.678	11	rs2807983	0.5096	10	21929844	T	C	0.322	1.006	0.989	1.023	0.0058	0.0087	85934	401577	10	21929844	10	21929844	*	rs2807983	Y	22218773	rs2807983	T	C	0.3231	0.015	0.0019	9.6e-16	688460	22218773	21929844	10	21929844	10	21929844	*	Y	-0.666667	7.89474
10_21930012_A_G	rs2807984	10	21930012	A	G	-0.0029	0.997009	0.979432	1.01523	0.7215	11	rs2807984	0.7492	10	21930012	A	G	0.2785	1.003	0.985	1.021	0.0029	0.0091	85934	401577	10	21930012	10	21930012	*	rs2807984	R	22218941	rs2807984	A	G	0.2846	0.0179	0.0019	2.6e-20	678916	22218941	21930012	10	21930012	10	21930012	*	R	-0.318681	9.42105
10_21930627_T_C	rs2666750	10	21930627	T	C	-0.0057	0.994036	0.977517	1.01112	0.6754	11	rs2666750	0.5125	10	21930627	T	C	0.3246	1.006	0.989	1.023	0.0057	0.0087	85934	401577	10	21930627	10	21930627	*	rs2666750	Y	22219556	rs2666750	T	C	0.327	0.015	0.0019	1.2e-15	687831	22219556	21930627	10	21930627	10	21930627	*	Y	-0.655172	7.89474
10_21941545_C_A	rs2807985	10	21941545	C	A	-0.0039	0.996	0.978	1.014	0.7155	10	rs2807985	0.6682	10	21941545	A	C	0.7155	0.996	0.978	1.014	-0.0039	0.0091	85934	401577	10	21941545	10	21941545	*	rs2807985	M	22230474	rs2807985	A	C	0.7152	-0.0178	0.0019	5.1e-20	688073	22230474	21941545	10	21941545	10	21941545	*	M	-0.428571	-9.36842
10_21944158_C_T	rs2666772	10	21944158	C	T	-0.0037	0.996	0.979	1.014	0.7183	10	rs2666772	0.6817	10	21944158	T	C	0.7183	0.996	0.979	1.014	-0.0037	0.0091	85934	401577	10	21944158	10	21944158	*	rs2666772	Y	22233087	rs2666772	T	C	0.715	-0.018	0.0019	1.3e-20	678570	22233087	21944158	10	21944158	10	21944158	*	Y	-0.406593	-9.47368
10_21944864_A_T	rs2807986	10	21944864	A	T	-0.003	0.997009	0.979432	1.01523	0.7184	6	rs2807986	0.7419	10	21944864	A	T	0.2816	1.003	0.985	1.021	0.003	0.0091	85934	401577	10	21944864	10	21944864	*	rs2807986	W	22233793	rs2807986	A	T	0.2851	0.0183	0.002	7e-21	672828	22233793	21944864	10	21944864	10	21944864	*	W	-0.32967	9.15
10_21951023_G_A	rs2807987	10	21951023	G	A	-0.0025	0.998	0.98	1.015	0.7168	10	rs2807987	0.782	10	21951023	A	G	0.7168	0.998	0.98	1.015	-0.0025	0.0091	85934	401577	10	21951023	10	21951023	*	rs2807987	R	22239952	rs2807987	A	G	0.7149	-0.0181	0.0019	9.5e-21	683988	22239952	21951023	10	21951023	10	21951023	*	R	-0.274725	-9.52632
10_21951370_C_T	rs2666775	10	21951370	C	T	-0.0042	0.996	0.979	1.013	0.6942	10	rs2666775	0.6357	10	21951370	T	C	0.6942	0.996	0.979	1.013	-0.0042	0.0089	85934	401577	10	21951370	10	21951370	*	rs2666775	Y	22240299	rs2666775	T	C	0.6947	-0.0158	0.0019	1.5e-16	677736	22240299	21951370	10	21951370	10	21951370	*	Y	-0.47191	-8.31579
10_21952283_T_A	rs2807988	10	21952283	T	A	-0.0061	0.994	0.977	1.011	0.6725	5	rs2807988	0.485	10	21952283	A	T	0.6725	0.994	0.977	1.011	-0.0061	0.0087	85934	401577	10	21952283	10	21952283	*	rs2807988	W	22241212	rs2807988	A	T	0.6708	-0.0153	0.0019	1.8e-16	689004	22241212	21952283	10	21952283	10	21952283	*	W	-0.701149	-8.05263
10_21953059_C_T	rs2666776	10	21953059	C	T	-0.0034	0.997	0.979	1.014	0.7105	10	rs2666776	0.7041	10	21953059	T	C	0.7105	0.997	0.979	1.014	-0.0034	0.009	85934	401577	10	21953059	10	21953059	*	rs2666776	Y	22241988	rs2666776	T	C	0.7076	-0.018	0.0019	8.2e-21	677713	22241988	21953059	10	21953059	10	21953059	*	Y	-0.377778	-9.47368
10_21954143_G_A	rs2666754	10	21954143	G	A	-0.004	0.996	0.979	1.014	0.7082	10	rs2666754	0.6592	10	21954143	A	G	0.7082	0.996	0.979	1.014	-0.004	0.009	85934	401577	10	21954143	10	21954143	*	rs2666754	R	22243072	rs2666754	A	G	0.7034	-0.0179	0.0019	1.3e-20	688876	22243072	21954143	10	21954143	10	21954143	*	R	-0.444444	-9.42105
10_21955875_A_T	rs2666756	10	21955875	A	T	-0.0061	0.994036	0.977517	1.01112	0.6666	6	rs2666756	0.4837	10	21955875	A	T	0.3334	1.006	0.989	1.023	0.0061	0.0087	85934	401577	10	21955875	10	21955875	*	rs2666756	W	22244804	rs2666756	A	T	0.3309	0.0151	0.0019	6.6e-16	677190	22244804	21955875	10	21955875	10	21955875	*	W	-0.701149	7.94737
10_21956370_C_A	rs2666757	10	21956370	C	A	-0.0035	0.997	0.979	1.014	0.7085	10	rs2666757	0.6928	10	21956370	A	C	0.7085	0.997	0.979	1.014	-0.0035	0.009	85934	401577	10	21956370	10	21956370	*	rs2666757	M	22245299	rs2666757	A	C	0.7076	-0.0179	0.0019	9.5e-21	689803	22245299	21956370	10	21956370	10	21956370	*	M	-0.388889	-9.42105
10_21959495_C_T	rs2859622	10	21959495	C	T	-0.0034	0.997	0.979	1.014	0.7098	10	rs2859622	0.7078	10	21959495	T	C	0.7098	0.997	0.979	1.014	-0.0034	0.009	85934	401577	10	21959495	10	21959495	*	rs2859622	Y	22248424	rs2859622	T	C	0.7078	-0.018	0.0019	1.6e-20	672226	22248424	21959495	10	21959495	10	21959495	*	Y	-0.377778	-9.47368
10_21966049_A_T	rs2666759	10	21966049	A	T	-0.0017	0.998004	0.980392	1.01626	0.7158	6	rs2666759	0.8506	10	21966049	A	T	0.2842	1.002	0.984	1.02	0.0017	0.0091	85934	401577	10	21966049	10	21966049	*	rs2666759	W	22254978	rs2666759	A	T	0.2864	0.0179	0.0019	2.7e-20	678835	22254978	21966049	10	21966049	10	21966049	*	W	-0.186813	9.42105
10_21973443_C_T	rs2807971	10	21973443	C	T	-0.0065	0.994	0.976	1.011	0.7006	10	rs2807971	0.4671	10	21973443	T	C	0.7006	0.994	0.976	1.011	-0.0065	0.0089	85934	401577	10	21973443	10	21973443	*	rs2807971	Y	22262372	rs2807971	T	C	0.6969	-0.0156	0.0019	5.5e-16	675384	22262372	21973443	10	21973443	10	21973443	*	Y	-0.730337	-8.21053
10_21980918_T_C	rs10740997	10	21980918	T	C	0.0007	1.001	0.983284	1.01937	0.7289	11	rs10740997	0.9356	10	21980918	T	C	0.2711	0.999	0.981	1.017	-0.0007	0.0092	85934	401577	10	21980918	10	21980918	*	rs10740997	Y	22269847	rs10740997	T	C	0.2726	0.016	0.002	7.4e-16	689050	22269847	21980918	10	21980918	10	21980918	*	Y	0.076087	8
10_21987890_A_C	rs4146689	10	21987890	A	C	-0.0019	0.998004	0.980392	1.01626	0.7219	11	rs4146689	0.8375	10	21987890	A	C	0.2781	1.002	0.984	1.02	0.0019	0.0091	85934	401577	10	21987890	10	21987890	*	rs4146689	M	22276819	rs4146689	A	C	0.2778	0.0182	0.002	1.6e-20	678981	22276819	21987890	10	21987890	10	21987890	*	M	-0.208791	9.1
10_21988390_A_T	rs4748775	10	21988390	A	T	-0.0029	0.997009	0.980392	1.0142	0.6852	6	rs4748775	0.7383	10	21988390	A	T	0.3148	1.003	0.986	1.02	0.0029	0.0088	85934	401577	10	21988390	10	21988390	*	rs4748775	W	22277319	rs4748775	A	T	0.3136	0.0152	0.0019	1.3e-15	670426	22277319	21988390	10	21988390	10	21988390	*	W	-0.329545	8
10_21988438_C_T	rs4748776	10	21988438	C	T	-0.0008	0.999	0.982	1.017	0.7126	10	rs4748776	0.9281	10	21988438	T	C	0.7126	0.999	0.982	1.017	-0.0008	0.009	85934	401577	10	21988438	10	21988438	*	rs4748776	Y	22277367	rs4748776	T	C	0.7178	-0.0175	0.0019	2.2e-19	676633	22277367	21988438	10	21988438	10	21988438	*	Y	-0.0888889	-9.21053
10_21988799_C_G	rs4748777	10	21988799	C	G	-0.0037	0.996016	0.979432	1.0142	0.6932	6	rs4748777	0.6744	10	21988799	C	G	0.3068	1.004	0.986	1.021	0.0037	0.0089	85934	401577	10	21988799	10	21988799	*	rs4748777	V	22277728	rs4748777	C	G	0.3085	0.0153	0.0019	1.3e-15	676598	22277728	21988799	10	21988799	10	21988799	*	V	-0.41573	8.05263
10_21991500_A_G	rs6650129	10	21991500	A	G	-0.0018	0.998004	0.981354	1.01626	0.6996	11	rs6650129	0.8364	10	21991500	A	G	0.3004	1.002	0.984	1.019	0.0018	0.0089	85934	401577	10	21991500	10	21991500	*	rs6650129	R	22280429	rs6650129	A	G	0.3032	0.0168	0.0019	1.8e-18	677229	22280429	21991500	10	21991500	10	21991500	*	R	-0.202247	8.84211
10_21991735_A_T	rs6650130	10	21991735	A	T	-0.0023	0.998004	0.980392	1.01523	0.6981	6	rs6650130	0.7974	10	21991735	A	T	0.3019	1.002	0.985	1.02	0.0023	0.0089	85934	401577	10	21991735	10	21991735	*	rs6650130	W	22280664	rs6650130	A	T	0.3025	0.0168	0.0019	2e-18	677177	22280664	21991735	10	21991735	10	21991735	*	W	-0.258427	8.84211
10_21995211_T_G	rs7089656	10	21995211	T	G	-0.0021	0.998004	0.980392	1.01626	0.7207	11	rs7089656	0.8191	10	21995211	T	G	0.2793	1.002	0.984	1.02	0.0021	0.0091	85934	401577	10	21995211	10	21995211	*	rs7089656	K	22284140	rs7089656	T	G	0.2837	0.0178	0.0019	4.5e-20	692359	22284140	21995211	10	21995211	10	21995211	*	K	-0.230769	9.36842
10_21996442_C_T	rs4364959	10	21996442	C	T	-0.0008	0.999	0.982	1.017	0.714	10	rs4364959	0.9261	10	21996442	T	C	0.714	0.999	0.982	1.017	-0.0008	0.009	85934	401577	10	21996442	10	21996442	*	rs4364959	Y	22285371	rs4364959	T	C	0.7133	-0.0176	0.0019	1.2e-19	678531	22285371	21996442	10	21996442	10	21996442	*	Y	-0.0888889	-9.26316
10_21997422_A_G	rs10764330	10	21997422	A	G	-0.0047	0.995025	0.978474	1.01215	0.6859	11	rs10764330	0.5913	10	21997422	A	G	0.3141	1.005	0.988	1.022	0.0047	0.0088	85934	401577	10	21997422	10	21997422	*	rs10764330	D	22286351	rs10764330	A	G	0.3134	0.0156	0.0019	2e-16	677559	22286351	21997422	10	21997422	10	21997422	*	D	-0.534091	8.21053
10_21998793_T_C	rs12571634	10	21998793	T	C	-0.0015	0.998004	0.980392	1.01626	0.7187	11	rs12571634	0.8676	10	21998793	T	C	0.2813	1.002	0.984	1.02	0.0015	0.0091	85934	401577	10	21998793	10	21998793	*	rs12571634	Y	22287722	rs12571634	T	C	0.2851	0.0176	0.002	3.1e-19	681354	22287722	21998793	10	21998793	10	21998793	*	Y	-0.164835	8.8
10_21999203_C_T	rs4748779	10	21999203	C	T	-0.0022	0.998	0.98	1.016	0.7193	10	rs4748779	0.8076	10	21999203	T	C	0.7193	0.998	0.98	1.016	-0.0022	0.0091	85934	401577	10	21999203	10	21999203	*	rs4748779	Y	22288132	rs4748779	T	C	0.7174	-0.0177	0.0019	1.1e-19	679765	22288132	21999203	10	21999203	10	21999203	*	Y	-0.241758	-9.31579
10_22005758_C_G	rs7069830	10	22005758	C	G	-0.0036	0.996016	0.979432	1.0142	0.6984	6	rs7069830	0.6895	10	22005758	C	G	0.3016	1.004	0.986	1.021	0.0036	0.0089	85934	401577	10	22005758	10	22005758	*	rs7069830	V	22294687	rs7069830	C	G	0.2977	0.0118	0.0019	1.1e-09	669862	22294687	22005758	10	22005758	10	22005758	*	V	-0.404494	6.21053
10_22010574_A_C	rs7898685	10	22010574	A	C	0.0009	1.001	0.983284	1.01833	0.705	11	rs7898685	0.9229	10	22010574	A	C	0.295	0.999	0.982	1.017	-0.0009	0.0089	85934	401577	10	22010574	10	22010574	*	rs7898685	M	22299503	rs7898685	A	C	0.2982	0.0112	0.0019	4.1e-09	680743	22299503	22010574	10	22010574	10	22010574	*	M	0.101124	5.89474
10_22014208_T_A	rs4748780	10	22014208	T	A	0.0161	1.016	0.998	1.035	0.7454	5	rs4748780	0.08704	10	22014208	A	T	0.7454	1.016	0.998	1.035	0.0161	0.0094	85934	401577	10	22014208	10	22014208	*	rs4748780	W	22303137	rs4748780	A	T	0.7467	-0.0078	0.002	0.00011	688609	22303137	22014208	10	22014208	10	22014208	*	W	1.71277	-3.9
10_22022376_T_C	rs10740998	10	22022376	T	C	0.0211	1.02145	1.002	1.04058	0.7614	11	rs10740998	0.02792	10	22022376	T	C	0.2386	0.979	0.961	0.998	-0.0211	0.0096	85934	401577	10	22022376	10	22022376	*	rs10740998	Y	22311305	rs10740998	T	C	0.2452	0.0086	0.002	2e-05	689606	22311305	22022376	10	22022376	10	22022376	*	Y	2.19792	4.3
10_22023120_G_C	rs4609506	10	22023120	G	C	0.0208	1.021	1.002	1.04	0.7534	5	rs4609506	0.02812	10	22023120	C	G	0.7534	1.021	1.002	1.04	0.0208	0.0095	85934	401577	10	22023120	10	22023120	*	rs4609506	B	22312049	rs4609506	C	G	0.7483	-0.0081	0.002	4.6e-05	688672	22312049	22023120	10	22023120	10	22023120	*	B	2.18947	-4.05
10_22024576_A_G	rs7905955	10	22024576	A	G	0.0203	1.02041	1.001	1.0395	0.7602	11	rs7905955	0.03407	10	22024576	A	G	0.2398	0.98	0.962	0.999	-0.0203	0.0096	85934	401577	10	22024576	10	22024576	*	rs7905955	R	22313505	rs7905955	A	G	0.2449	0.0087	0.002	1.6e-05	677230	22313505	22024576	10	22024576	10	22024576	*	R	2.11458	4.35
10_22024986_C_T	rs6482195	10	22024986	C	T	0.0211	1.021	1.002	1.041	0.7533	10	rs6482195	0.02602	10	22024986	T	C	0.7533	1.021	1.002	1.041	0.0211	0.0095	85934	401577	10	22024986	10	22024986	*	rs6482195	Y	22313915	rs6482195	T	C	0.7481	-0.0083	0.002	3.8e-05	676414	22313915	22024986	10	22024986	10	22024986	*	Y	2.22105	-4.15
10_22027183_T_C	rs4362054	10	22027183	T	C	0.0207	1.02041	1.002	1.04058	0.7619	11	rs4362054	0.03084	10	22027183	T	C	0.2381	0.98	0.961	0.998	-0.0207	0.0096	85934	401577	10	22027183	10	22027183	*	rs4362054	Y	22316112	rs4362054	T	C	0.2447	0.0088	0.0022	5.5e-05	526214	22316112	22027183	10	22027183	10	22027183	*	Y	2.15625	4
10_22029172_T_C	rs4529807	10	22029172	T	C	0.0209	1.02145	1.002	1.04058	0.7617	11	rs4529807	0.02952	10	22029172	T	C	0.2383	0.979	0.961	0.998	-0.0209	0.0096	85934	401577	10	22029172	10	22029172	*	rs4529807	Y	22318101	rs4529807	T	C	0.2446	0.0084	0.002	2.9e-05	689593	22318101	22029172	10	22029172	10	22029172	*	Y	2.17708	4.2
10_22031264_A_C	rs10764333	10	22031264	A	C	0.0211	1.02145	1.002	1.04058	0.7605	11	rs10764333	0.02758	10	22031264	A	C	0.2395	0.979	0.961	0.998	-0.0211	0.0096	85934	401577	10	22031264	10	22031264	*	rs10764333	M	22320193	rs10764333	A	C	0.2466	0.0084	0.002	3.2e-05	685036	22320193	22031264	10	22031264	10	22031264	*	M	2.19792	4.2
10_22034717_T_C	rs7898954	10	22034717	T	C	0.0198	1.02041	1.002	1.03842	0.7409	11	rs7898954	0.03412	10	22034717	T	C	0.2591	0.98	0.963	0.998	-0.0198	0.0093	85934	401577	10	22034717	10	22034717	*	rs7898954	Y	22323646	rs7898954	T	C	0.2655	0.0077	0.002	8.2e-05	688783	22323646	22034717	10	22034717	10	22034717	*	Y	2.12903	3.85
10_22035470_C_T	rs7914969	10	22035470	C	T	0.0203	1.021	1.001	1.04	0.7609	10	rs7914969	0.03411	10	22035470	T	C	0.7609	1.021	1.001	1.04	0.0203	0.0096	85934	401577	10	22035470	10	22035470	*	rs7914969	Y	22324399	rs7914969	T	C	0.7552	-0.0084	0.002	2.7e-05	689532	22324399	22035470	10	22035470	10	22035470	*	Y	2.11458	-4.2
10_22038392_A_G	rs7898914	10	22038392	A	G	0.0205	1.02041	1.002	1.04058	0.7614	11	rs7898914	0.033	10	22038392	A	G	0.2386	0.98	0.961	0.998	-0.0205	0.0096	85934	401577	10	22038392	10	22038392	*	rs7898914	R	22327321	rs7898914	A	G	0.2448	0.0084	0.002	2.7e-05	689568	22327321	22038392	10	22038392	10	22038392	*	R	2.13542	4.2
10_22045703_C_T	rs7090520	10	22045703	C	T	0.0183	1.018	0.999	1.038	0.7739	10	rs7090520	0.06137	10	22045703	T	C	0.7739	1.018	0.999	1.038	0.0183	0.0098	85934	401577	10	22045703	10	22045703	*	rs7090520	Y	22334632	rs7090520	T	C	0.7682	-0.0086	0.002	2.6e-05	689869	22334632	22045703	10	22045703	10	22045703	*	Y	1.86735	-4.3
10_22046160_G_A	rs7068065	10	22046160	G	A	0.0167	1.017	0.998	1.036	0.7697	10	rs7068065	0.08492	10	22046160	A	G	0.7697	1.017	0.998	1.036	0.0167	0.0097	85934	401577	10	22046160	10	22046160	*	rs7068065	R	22335089	rs7068065	A	G	0.7627	-0.0078	0.002	0.00011	690012	22335089	22046160	10	22046160	10	22046160	*	R	1.72165	-3.9
10_22047222_G_A	rs6482198	10	22047222	G	A	0.0158	1.016	0.997	1.035	0.7702	10	rs6482198	0.1009	10	22047222	A	G	0.7702	1.016	0.997	1.035	0.0158	0.0097	85934	401577	10	22047222	10	22047222	*	rs6482198	R	22336151	rs6482198	A	G	0.7626	-0.0078	0.002	0.00012	689898	22336151	22047222	10	22047222	10	22047222	*	R	1.62887	-3.9
10_22048823_A_G	rs6482199	10	22048823	A	G	0.0152	1.01523	0.997009	1.03413	0.7534	11	rs6482199	0.1067	10	22048823	A	G	0.2466	0.985	0.967	1.003	-0.0152	0.0094	85934	401577	10	22048823	10	22048823	*	rs6482199	R	22337752	rs6482199	A	G	0.2567	0.0072	0.002	0.00027	689462	22337752	22048823	10	22048823	10	22048823	*	R	1.61702	3.6
10_22052492_G_A	rs4437938	10	22052492	G	A	0.0167	1.017	0.998	1.036	0.7705	10	rs4437938	0.08477	10	22052492	A	G	0.7705	1.017	0.998	1.036	0.0167	0.0097	85934	401577	10	22052492	10	22052492	*	rs4437938	D	22341421	rs4437938	A	G	0.7631	-0.0075	0.002	0.0002	692407	22341421	22052492	10	22052492	10	22052492	*	D	1.72165	-3.75
10_22052645_C_G	rs4266962	10	22052645	C	G	0.017	1.01729	0.998004	1.03627	0.7699	6	rs4266962	0.07946	10	22052645	C	G	0.2301	0.983	0.965	1.002	-0.017	0.0097	85934	401577	10	22052645	10	22052645	*	rs4266962	S	22341574	rs4266962	C	G	0.2369	0.0074	0.002	0.00024	692203	22341574	22052645	10	22052645	10	22052645	*	S	1.75258	3.7
10_22053103_T_C	rs11812907	10	22053103	T	C	0.0167	1.01729	0.998004	1.03627	0.7701	11	rs11812907	0.08366	10	22053103	T	C	0.2299	0.983	0.965	1.002	-0.0167	0.0097	85934	401577	10	22053103	10	22053103	*	rs11812907	Y	22342032	rs11812907	T	C	0.2368	0.0076	0.002	0.00017	692307	22342032	22053103	10	22053103	10	22053103	*	Y	1.72165	3.8
10_22054461_T_C	rs10764335	10	22054461	T	C	0.0167	1.01729	0.998004	1.03627	0.771	11	rs10764335	0.08484	10	22054461	T	C	0.229	0.983	0.965	1.002	-0.0167	0.0097	85934	401577	10	22054461	10	22054461	*	rs10764335	Y	22343390	rs10764335	T	C	0.2368	0.0076	0.002	0.00018	692229	22343390	22054461	10	22054461	10	22054461	*	Y	1.72165	3.8
10_22055238_A_G	rs4592322	10	22055238	A	G	0.0171	1.01729	0.998004	1.03627	0.7703	11	rs4592322	0.07815	10	22055238	A	G	0.2297	0.983	0.965	1.002	-0.0171	0.0097	85934	401577	10	22055238	10	22055238	*	rs4592322	R	22344167	rs4592322	A	G	0.2368	0.0074	0.002	0.00023	691978	22344167	22055238	10	22055238	10	22055238	*	R	1.76289	3.7
10_22055299_T_C	rs4266963	10	22055299	T	C	0.0162	1.01626	0.997009	1.03627	0.7705	11	rs4266963	0.0941	10	22055299	T	C	0.2295	0.984	0.965	1.003	-0.0162	0.0097	85934	401577	10	22055299	10	22055299	*	rs4266963	Y	22344228	rs4266963	T	C	0.2406	0.0076	0.002	0.00015	691840	22344228	22055299	10	22055299	10	22055299	*	Y	1.6701	3.8
10_22055391_G_C	rs10741000	10	22055391	G	C	0.017	1.017	0.998	1.037	0.7702	5	rs10741000	0.07908	10	22055391	C	G	0.7702	1.017	0.998	1.037	0.017	0.0097	85934	401577	10	22055391	10	22055391	*	rs10741000	V	22344320	rs10741000	C	G	0.7632	-0.0075	0.002	0.00021	691990	22344320	22055391	10	22055391	10	22055391	*	V	1.75258	-3.75
10_22058145_T_A	rs4550131	10	22058145	T	A	0.0166	1.017	0.998	1.036	0.7697	5	rs4550131	0.0865	10	22058145	A	T	0.7697	1.017	0.998	1.036	0.0166	0.0097	85934	401577	10	22058145	10	22058145	*	rs4550131	W	22347074	rs4550131	A	T	0.7642	-0.0076	0.002	0.00015	691575	22347074	22058145	10	22058145	10	22058145	*	W	1.71134	-3.8
10_22082117_A_T	rs3011639	10	22082117	A	T	-0.0156	0.984252	0.966184	1.00301	0.227	6	rs3011639	0.1063	10	22082117	A	T	0.773	1.016	0.997	1.035	0.0156	0.0097	85934	401577	10	22082117	10	22082117	*	rs3011639	W	22371046	rs3011639	A	T	0.7623	-0.0081	0.0022	0.00022	526883	22371046	22082117	10	22082117	10	22082117	*	W	-1.60825	-3.68182
10_22096295_C_A	rs3011640	10	22096295	C	A	-0.0161	0.984	0.965	1.003	0.2256	10	rs3011640	0.09743	10	22096295	A	C	0.2256	0.984	0.965	1.003	-0.0161	0.0097	85934	401577	10	22096295	10	22096295	*	rs3011640	H	22385224	rs3011640	A	C	0.2322	0.0077	0.002	0.00016	688967	22385224	22096295	10	22096295	10	22096295	*	H	-1.65979	3.85
10_22109049_C_G	rs3011643	10	22109049	C	G	-0.0098	0.990099	0.970874	1.0101	0.2151	6	rs3011643	0.318	10	22109049	C	G	0.7849	1.01	0.99	1.03	0.0098	0.0099	85934	401577	10	22109049	10	22109049	*	rs3011643	B	22397978	rs3011643	C	G	0.7781	-0.0073	0.0021	0.00043	688425	22397978	22109049	10	22109049	10	22109049	*	B	-0.989899	-3.47619
10_22109066_A_C	rs3011644	10	22109066	A	C	-0.009	0.99108	0.971817	1.0101	0.2158	11	rs3011644	0.3586	10	22109066	A	C	0.7842	1.009	0.99	1.029	0.009	0.0099	85934	401577	10	22109066	10	22109066	*	rs3011644	M	22397995	rs3011644	A	C	0.777	-0.0075	0.0021	0.00034	687291	22397995	22109066	10	22109066	10	22109066	*	M	-0.909091	-3.57143
10_22111729_C_T	rs3011645	10	22111729	C	T	-0.0072	0.993	0.974	1.012	0.2125	10	rs3011645	0.4678	10	22111729	T	C	0.2125	0.993	0.974	1.012	-0.0072	0.0099	85934	401577	10	22111729	10	22111729	*	rs3011645	Y	22400658	rs3011645	T	C	0.2204	0.0077	0.0021	0.00024	687763	22400658	22111729	10	22111729	10	22111729	*	Y	-0.727273	3.66667
10_22138471_T_C	rs13376918	10	22138471	T	C	0.0256	1.02564	0.999001	1.05374	0.1054	11	rs13376918	0.05574	10	22138471	T	C	0.8946	0.975	0.949	1.001	-0.0256	0.0134	85934	401577	10	22138471	10	22138471	*	rs13376918	Y	22427400	rs13376918	T	C	0.896	-0.0109	0.0029	0.00017	690254	22427400	22138471	10	22138471	10	22138471	*	Y	1.91045	-3.75862
10_22154357_C_T	rs12415931	10	22154357	C	T	0.026	1.026	0.997	1.056	0.0834	10	rs12415931	0.07741	10	22154357	T	C	0.0834	1.026	0.997	1.056	0.026	0.0147	85934	401577	10	22154357	10	22154357	*	rs12415931	Y	22443286	rs12415931	T	C	0.08331	0.0147	0.0031	2.3e-06	691609	22443286	22154357	10	22154357	10	22154357	*	Y	1.76871	4.74194
10_22158208_C_T	rs11597659	10	22158208	C	T	0.0251	1.025	0.996	1.055	0.0828	10	rs11597659	0.08836	10	22158208	T	C	0.0828	1.025	0.996	1.055	0.0251	0.0147	85934	401577	10	22158208	10	22158208	*	rs11597659	Y	22447137	rs11597659	T	C	0.0829	0.0146	0.0031	3.1e-06	691598	22447137	22158208	10	22158208	10	22158208	*	Y	1.70748	4.70968
10_22158550_G_T	rs11593338	10	22158550	G	T	0.0254	1.026	0.997	1.056	0.0829	10	rs11593338	0.08429	10	22158550	T	G	0.0829	1.026	0.997	1.056	0.0254	0.0147	85934	401577	10	22158550	10	22158550	*	rs11593338	D	22447479	rs11593338	T	G	0.0829	0.0147	0.0031	2.6e-06	691901	22447479	22158550	10	22158550	10	22158550	*	D	1.72789	4.74194
10_22158641_G_A	rs11593347	10	22158641	G	A	0.0248	1.025	0.996	1.055	0.0828	10	rs11593347	0.09209	10	22158641	A	G	0.0828	1.025	0.996	1.055	0.0248	0.0147	85934	401577	10	22158641	10	22158641	*	rs11593347	D	22447570	rs11593347	A	G	0.0829	0.0144	0.0031	3.7e-06	691656	22447570	22158641	10	22158641	10	22158641	*	D	1.68707	4.64516
10_22159156_C_T	rs12768091	10	22159156	C	T	0.0232	1.023	0.997	1.051	0.1028	10	rs12768091	0.08402	10	22159156	T	C	0.1028	1.023	0.997	1.051	0.0232	0.0134	85934	401577	10	22159156	10	22159156	*	rs12768091	Y	22448085	rs12768091	T	C	0.103	0.0112	0.0029	0.00011	692045	22448085	22159156	10	22159156	10	22159156	*	Y	1.73134	3.86207
10_22160345_A_T	rs11592497	10	22160345	A	T	-0.0077	0.992063	0.97371	1.01215	0.2146	6	rs11592497	0.4362	10	22160345	A	T	0.7854	1.008	0.988	1.027	0.0077	0.0099	85934	401577	10	22160345	10	22160345	*	rs11592497	W	22449274	rs11592497	A	T	0.78	-0.0073	0.0021	0.00044	688373	22449274	22160345	10	22160345	10	22160345	*	W	-0.777778	-3.47619
10_22188556_T_C	rs11591811	10	22188556	T	C	-0.0048	0.995025	0.976562	1.0142	0.2255	11	rs11591811	0.6201	10	22188556	T	C	0.7745	1.005	0.986	1.024	0.0048	0.0097	85934	401577	10	22188556	10	22188556	*	rs11591811	Y	22477485	rs11591811	T	C	0.7698	-0.0073	0.002	0.00031	689554	22477485	22188556	10	22188556	10	22188556	*	Y	-0.494845	-3.65
10_22188569_G_A	rs11593316	10	22188569	G	A	-0.0058	0.994	0.975	1.013	0.2247	10	rs11593316	0.5479	10	22188569	A	G	0.2247	0.994	0.975	1.013	-0.0058	0.0097	85934	401577	10	22188569	10	22188569	*	rs11593316	R	22477498	rs11593316	A	G	0.2288	0.0074	0.002	0.00026	689535	22477498	22188569	10	22188569	10	22188569	*	R	-0.597938	3.7
10_22189212_G_T	rs17413179	10	22189212	G	T	-0.0056	0.994	0.976	1.014	0.2235	10	rs17413179	0.5606	10	22189212	T	G	0.2235	0.994	0.976	1.014	-0.0056	0.0097	85934	401577	10	22189212	10	22189212	*	rs17413179	K	22478141	rs17413179	T	G	0.2282	0.0076	0.002	0.0002	689735	22478141	22189212	10	22189212	10	22189212	*	K	-0.57732	3.8
10_22194082_A_G	rs4748793	10	22194082	A	G	-0.0051	0.995025	0.97561	1.0142	0.2164	11	rs4748793	0.6059	10	22194082	A	G	0.7836	1.005	0.986	1.025	0.0051	0.0098	85934	401577	10	22194082	10	22194082	*	rs4748793	R	22483011	rs4748793	A	G	0.7765	-0.0073	0.0021	0.00037	690087	22483011	22194082	10	22194082	10	22194082	*	R	-0.520408	-3.47619
10_22194309_A_G	rs4748794	10	22194309	A	G	-0.0051	0.995025	0.97561	1.0142	0.2164	11	rs4748794	0.6042	10	22194309	A	G	0.7836	1.005	0.986	1.025	0.0051	0.0098	85934	401577	10	22194309	10	22194309	*	rs4748794	R	22483238	rs4748794	A	G	0.7765	-0.0073	0.0021	0.0004	690139	22483238	22194309	10	22194309	10	22194309	*	R	-0.520408	-3.47619
10_22536204_T_C	rs8341	10	22536204	T	C	0.0151	1.01523	0.998004	1.03199	0.6401	11	rs8341	0.07445	10	22536204	T	C	0.3599	0.985	0.969	1.002	-0.0151	0.0085	85934	401577	10	22536204	10	22536204	*	rs8341	Y	22825133	rs8341	T	C	0.3705	0.0084	0.0018	3.1e-06	690008	22825133	22536204	10	22536204	10	22536204	*	Y	1.77647	4.66667
10_22537164_A_C	rs1053454	10	22537164	A	C	0.0149	1.01523	0.998004	1.03199	0.6374	11	rs1053454	0.0777	10	22537164	A	C	0.3626	0.985	0.969	1.002	-0.0149	0.0085	85934	401577	10	22537164	10	22537164	*	rs1053454	M	22826093	rs1053454	A	C	0.3749	0.0088	0.0018	5.6e-07	690741	22826093	22537164	10	22537164	10	22537164	*	M	1.75294	4.88889
10_22538345_T_G	rs11013045	10	22538345	T	G	0.0121	1.01215	0.996016	1.02881	0.6233	11	rs11013045	0.1513	10	22538345	T	G	0.3767	0.988	0.972	1.004	-0.0121	0.0084	85934	401577	10	22538345	10	22538345	*	rs11013045	K	22827274	rs11013045	T	G	0.3821	0.0088	0.0018	6.7e-07	689532	22827274	22538345	10	22538345	10	22538345	*	K	1.44048	4.88889
10_22539434_G_A	rs4748810	10	22539434	G	A	0.0159	1.016	0.999	1.033	0.6363	10	rs4748810	0.0611	10	22539434	A	G	0.6363	1.016	0.999	1.033	0.0159	0.0085	85934	401577	10	22539434	10	22539434	*	rs4748810	R	22828363	rs4748810	A	G	0.6262	-0.0089	0.0018	6.1e-07	691369	22828363	22539434	10	22539434	10	22539434	*	R	1.87059	-4.94444
10_22541612_C_T	rs746203	10	22541612	C	T	0.0111	1.011	0.995	1.028	0.6175	10	rs746203	0.1844	10	22541612	T	C	0.6175	1.011	0.995	1.028	0.0111	0.0084	85934	401577	10	22541612	10	22541612	*	rs746203	Y	22830541	rs746203	T	C	0.6114	-0.0084	0.0018	1.8e-06	689074	22830541	22541612	10	22541612	10	22541612	*	Y	1.32143	-4.66667
10_22544134_A_T	rs10430590	10	22544134	A	T	-0.0288	0.971817	0.95511	0.98912	0.2958	6	rs10430590	0.001216	10	22544134	A	T	0.7042	1.029	1.011	1.047	0.0288	0.0089	85934	401577	10	22544134	10	22544134	*	rs10430590	W	22833063	rs10430590	A	T	0.687	-0.009	0.0019	1.4e-06	690708	22833063	22544134	10	22544134	10	22544134	*	W	-3.23596	-4.73684
10_22544224_G_A	rs7901152	10	22544224	G	A	0.0106	1.011	0.994	1.027	0.6234	10	rs7901152	0.2054	10	22544224	A	G	0.6234	1.011	0.994	1.027	0.0106	0.0084	85934	401577	10	22544224	10	22544224	*	rs7901152	R	22833153	rs7901152	A	G	0.6138	-0.0086	0.0018	1.1e-06	689071	22833153	22544224	10	22544224	10	22544224	*	R	1.2619	-4.77778
10_22546038_C_T	rs10828314	10	22546038	C	T	0.012	1.012	0.996	1.029	0.6157	10	rs10828314	0.1518	10	22546038	T	C	0.6157	1.012	0.996	1.029	0.012	0.0084	85934	401577	10	22546038	10	22546038	*	rs10828314	Y	22834967	rs10828314	T	C	0.61	-0.0083	0.0018	2.3e-06	689058	22834967	22546038	10	22546038	10	22546038	*	Y	1.42857	-4.61111
10_22546994_C_G	rs10828315	10	22546994	C	G	-0.0236	0.976562	0.959693	0.994036	0.3089	6	rs10828315	0.007088	10	22546994	C	G	0.6911	1.024	1.006	1.042	0.0236	0.0088	85934	401577	10	22546994	10	22546994	*	rs10828315	S	22835923	rs10828315	C	G	0.6792	-0.0088	0.0019	2e-06	689589	22835923	22546994	10	22546994	10	22546994	*	S	-2.68182	-4.63158
10_22548085_A_C	rs4532931	10	22548085	A	C	0.0107	1.01112	0.994036	1.02775	0.6306	11	rs4532931	0.204	10	22548085	A	C	0.3694	0.989	0.973	1.006	-0.0107	0.0084	85934	401577	10	22548085	10	22548085	*	rs4532931	M	22837014	rs4532931	A	C	0.3773	0.0079	0.0018	7.7e-06	688381	22837014	22548085	10	22548085	10	22548085	*	M	1.27381	4.38889
10_22549336_C_A	rs4748811	10	22549336	C	A	0.0119	1.012	0.995	1.029	0.6253	10	rs4748811	0.1568	10	22549336	A	C	0.6253	1.012	0.995	1.029	0.0119	0.0084	85934	401577	10	22549336	10	22549336	*	rs4748811	M	22838265	rs4748811	A	C	0.6146	-0.0088	0.0018	5.7e-07	690494	22838265	22549336	10	22549336	10	22549336	*	M	1.41667	-4.88889
10_22549460_A_C	rs10828316	10	22549460	A	C	-0.0266	0.97371	0.956938	0.99108	0.3048	11	rs10828316	0.002537	10	22549460	A	C	0.6952	1.027	1.009	1.045	0.0266	0.0088	85934	401577	10	22549460	10	22549460	*	rs10828316	H	22838389	rs10828316	A	C	0.6777	-0.0085	0.0018	4.5e-06	692035	22838389	22549460	10	22549460	10	22549460	*	H	-3.02273	-4.72222
10_22550154_G_A	rs4748812	10	22550154	G	A	0.0106	1.011	0.994	1.027	0.6106	10	rs4748812	0.2047	10	22550154	A	G	0.6106	1.011	0.994	1.027	0.0106	0.0083	85934	401577	10	22550154	10	22550154	*	rs4748812	R	22839083	rs4748812	A	G	0.6	-0.0082	0.0018	3.2e-06	690509	22839083	22550154	10	22550154	10	22550154	*	R	1.27711	-4.55556
10_22550534_C_A	rs10047326	10	22550534	C	A	0.0129	1.013	0.996	1.03	0.6285	10	rs10047326	0.1246	10	22550534	A	C	0.6285	1.013	0.996	1.03	0.0129	0.0084	85934	401577	10	22550534	10	22550534	*	rs10047326	M	22839463	rs10047326	A	C	0.6168	-0.0086	0.0018	1.2e-06	691282	22839463	22550534	10	22550534	10	22550534	*	M	1.53571	-4.77778
10_22551654_C_T	rs11013046	10	22551654	C	T	0.0106	1.011	0.994	1.027	0.6086	10	rs11013046	0.2041	10	22551654	T	C	0.6086	1.011	0.994	1.027	0.0106	0.0083	85934	401577	10	22551654	10	22551654	*	rs11013046	Y	22840583	rs11013046	T	C	0.6016	-0.0079	0.0018	6.5e-06	689810	22840583	22551654	10	22551654	10	22551654	*	Y	1.27711	-4.38889
10_22553439_C_T	rs943190	10	22553439	C	T	0.0095	1.01	0.993	1.026	0.6169	10	rs943190	0.2542	10	22553439	T	C	0.6169	1.01	0.993	1.026	0.0095	0.0084	85934	401577	10	22553439	10	22553439	*	rs943190	Y	22842368	rs943190	T	C	0.6049	-0.008	0.0018	4.8e-06	689796	22842368	22553439	10	22553439	10	22553439	*	Y	1.13095	-4.44444
10_22553661_T_C	rs943189	10	22553661	T	C	0.0088	1.00908	0.992063	1.02564	0.6174	11	rs943189	0.2915	10	22553661	T	C	0.3826	0.991	0.975	1.008	-0.0088	0.0084	85934	401577	10	22553661	10	22553661	*	rs943189	Y	22842590	rs943189	T	C	0.3922	0.0084	0.0018	2.2e-06	686681	22842590	22553661	10	22553661	10	22553661	*	Y	1.04762	4.66667
10_22554182_C_G	rs12146350	10	22554182	C	G	0.0087	1.00908	0.992063	1.02564	0.6158	6	rs12146350	0.2975	10	22554182	C	G	0.3842	0.991	0.975	1.008	-0.0087	0.0084	85934	401577	10	22554182	10	22554182	*	rs12146350	S	22843111	rs12146350	C	G	0.3952	0.0081	0.0018	3.7e-06	690188	22843111	22554182	10	22554182	10	22554182	*	S	1.03571	4.5
10_22555170_C_G	rs4747442	10	22555170	C	G	0.0096	1.0101	0.993049	1.02669	0.6109	6	rs4747442	0.252	10	22555170	C	G	0.3891	0.99	0.974	1.007	-0.0096	0.0083	85934	401577	10	22555170	10	22555170	*	rs4747442	S	22844099	rs4747442	C	G	0.3975	0.0077	0.0018	1.2e-05	686467	22844099	22555170	10	22555170	10	22555170	*	S	1.15663	4.27778
10_22555397_A_C	rs4747443	10	22555397	A	C	0.0107	1.01112	0.994036	1.02775	0.6201	11	rs4747443	0.2026	10	22555397	A	C	0.3799	0.989	0.973	1.006	-0.0107	0.0084	85934	401577	10	22555397	10	22555397	*	rs4747443	M	22844326	rs4747443	A	C	0.3883	0.0073	0.0018	4.2e-05	685027	22844326	22555397	10	22555397	10	22555397	*	M	1.27381	4.05556
10_22557806_T_C	rs4748813	10	22557806	T	C	0.0053	1.00503	0.98912	1.02145	0.6113	11	rs4748813	0.526	10	22557806	T	C	0.3887	0.995	0.979	1.011	-0.0053	0.0083	85934	401577	10	22557806	10	22557806	*	rs4748813	Y	22846735	rs4748813	T	C	0.3976	0.0077	0.0018	1.4e-05	684555	22846735	22557806	10	22557806	10	22557806	*	Y	0.638554	4.27778
10_22558269_C_G	rs4748814	10	22558269	C	G	0.0054	1.00503	0.98912	1.02145	0.6092	6	rs4748814	0.519	10	22558269	C	G	0.3908	0.995	0.979	1.011	-0.0054	0.0083	85934	401577	10	22558269	10	22558269	*	rs4748814	S	22847198	rs4748814	C	G	0.3994	0.0074	0.0018	2.7e-05	684066	22847198	22558269	10	22558269	10	22558269	*	S	0.650602	4.11111
10_22558510_C_T	rs7094131	10	22558510	C	T	0.0038	1.004	0.988	1.02	0.6098	10	rs7094131	0.6457	10	22558510	T	C	0.6098	1.004	0.988	1.02	0.0038	0.0083	85934	401577	10	22558510	10	22558510	*	rs7094131	Y	22847439	rs7094131	T	C	0.5996	-0.0072	0.0018	4.6e-05	683917	22847439	22558510	10	22558510	10	22558510	*	Y	0.457831	-4
10_22558858_C_T	rs7097972	10	22558858	C	T	0.0042	1.004	0.988	1.021	0.5931	10	rs7097972	0.6105	10	22558858	T	C	0.5931	1.004	0.988	1.021	0.0042	0.0083	85934	401577	10	22558858	10	22558858	*	rs7097972	Y	22847787	rs7097972	T	C	0.5832	-0.0064	0.0018	0.00026	683003	22847787	22558858	10	22558858	10	22558858	*	Y	0.506024	-3.55556
10_22558964_A_G	rs7081744	10	22558964	A	G	0.0042	1.00402	0.988142	1.02041	0.6101	11	rs7081744	0.614	10	22558964	A	G	0.3899	0.996	0.98	1.012	-0.0042	0.0083	85934	401577	10	22558964	10	22558964	*	rs7081744	R	22847893	rs7081744	A	G	0.3984	0.0074	0.0018	2.6e-05	684362	22847893	22558964	10	22558964	10	22558964	*	R	0.506024	4.11111
10_22559382_T_C	rs12241748	10	22559382	T	C	0.0053	1.00503	0.98912	1.02145	0.6115	11	rs12241748	0.5282	10	22559382	T	C	0.3885	0.995	0.979	1.011	-0.0053	0.0083	85934	401577	10	22559382	10	22559382	*	rs12241748	Y	22848311	rs12241748	T	C	0.4001	0.0076	0.0018	1.7e-05	684316	22848311	22559382	10	22559382	10	22559382	*	Y	0.638554	4.22222
10_22560636_C_T	rs11013048	10	22560636	C	T	0.0038	1.004	0.988	1.02	0.6086	10	rs11013048	0.6447	10	22560636	T	C	0.6086	1.004	0.988	1.02	0.0038	0.0083	85934	401577	10	22560636	10	22560636	*	rs11013048	Y	22849565	rs11013048	T	C	0.5959	-0.0075	0.0018	1.9e-05	684674	22849565	22560636	10	22560636	10	22560636	*	Y	0.457831	-4.16667
10_22564019_C_A	rs7088318	10	22564019	C	A	0.0039	1.004	0.988	1.02	0.6017	10	rs7088318	0.636	10	22564019	A	C	0.6017	1.004	0.988	1.02	0.0039	0.0083	85934	401577	10	22564019	10	22564019	*	rs7088318	M	22852948	rs7088318	A	C	0.5888	-0.0075	0.0018	2.3e-05	684805	22852948	22564019	10	22564019	10	22564019	*	M	0.46988	-4.16667
10_22564173_T_C	rs7075634	10	22564173	T	C	0.0044	1.00402	0.988142	1.02041	0.6095	11	rs7075634	0.5945	10	22564173	T	C	0.3905	0.996	0.98	1.012	-0.0044	0.0083	85934	401577	10	22564173	10	22564173	*	rs7075634	Y	22853102	rs7075634	T	C	0.401	0.0078	0.0018	1.1e-05	684687	22853102	22564173	10	22564173	10	22564173	*	Y	0.53012	4.33333
10_22567090_G_C	rs10741006	10	22567090	G	C	0.0024	1.002	0.986	1.019	0.6039	5	rs10741006	0.7768	10	22567090	C	G	0.6039	1.002	0.986	1.019	0.0024	0.0083	85934	401577	10	22567090	10	22567090	*	rs10741006	S	22856019	rs10741006	C	G	0.5935	-0.0074	0.0018	3.1e-05	682718	22856019	22567090	10	22567090	10	22567090	*	S	0.289157	-4.11111
10_22571900_C_T	rs12356117	10	22571900	C	T	-0.0227	0.978	0.961	0.995	0.3098	10	rs12356117	0.009835	10	22571900	T	C	0.3098	0.978	0.961	0.995	-0.0227	0.0088	85934	401577	10	22571900	10	22571900	*	rs12356117	Y	22860829	rs12356117	T	C	0.3281	0.0066	0.0018	0.00036	685849	22860829	22571900	10	22571900	10	22571900	*	Y	-2.57955	3.66667
10_22573558_C_A	rs11013052	10	22573558	C	A	-0.0216	0.979	0.962	0.996	0.3051	10	rs11013052	0.01456	10	22573558	A	C	0.3051	0.979	0.962	0.996	-0.0216	0.0088	85934	401577	10	22573558	10	22573558	*	rs11013052	M	22862487	rs11013052	A	C	0.3167	0.0069	0.0018	0.00018	686782	22862487	22573558	10	22573558	10	22573558	*	M	-2.45455	3.83333
10_22575108_C_A	rs12357444	10	22575108	C	A	-0.0211	0.979	0.962	0.996	0.3062	10	rs12357444	0.01639	10	22575108	A	C	0.3062	0.979	0.962	0.996	-0.0211	0.0088	85934	401577	10	22575108	10	22575108	*	rs12357444	M	22864037	rs12357444	A	C	0.3248	0.0067	0.0018	0.00026	687400	22864037	22575108	10	22575108	10	22575108	*	M	-2.39773	3.72222
10_22578281_T_C	rs10764339	10	22578281	T	C	0.0155	1.01523	0.999001	1.03199	0.6381	11	rs10764339	0.06679	10	22578281	T	C	0.3619	0.985	0.969	1.001	-0.0155	0.0084	85934	401577	10	22578281	10	22578281	*	rs10764339	Y	22867210	rs10764339	T	C	0.374	0.0073	0.0018	3.5e-05	689217	22867210	22578281	10	22578281	10	22578281	*	Y	1.84524	4.05556
10_22578410_C_T	rs7071306	10	22578410	C	T	0.0122	1.012	0.996	1.029	0.6079	10	rs7071306	0.1439	10	22578410	T	C	0.6079	1.012	0.996	1.029	0.0122	0.0083	85934	401577	10	22578410	10	22578410	*	rs7071306	Y	22867339	rs7071306	T	C	0.592	-0.0079	0.0018	7.4e-06	689511	22867339	22578410	10	22578410	10	22578410	*	Y	1.46988	-4.38889
10_22578909_C_T	rs2031620	10	22578909	C	T	-0.0123	0.988	0.971	1.004	0.3685	10	rs2031620	0.1464	10	22578909	T	C	0.3685	0.988	0.971	1.004	-0.0123	0.0085	85934	401577	10	22578909	10	22578909	*	rs2031620	Y	22867838	rs2031620	T	C	0.3869	0.0075	0.0018	3e-05	683731	22867838	22578909	10	22578909	10	22578909	*	Y	-1.44706	4.16667
10_22580573_C_A	rs12357384	10	22580573	C	A	-0.0184	0.982	0.965	0.998	0.331	10	rs12357384	0.03306	10	22580573	A	C	0.331	0.982	0.965	0.998	-0.0184	0.0086	85934	401577	10	22580573	10	22580573	*	rs12357384	M	22869502	rs12357384	A	C	0.3544	0.0069	0.0018	0.00012	691972	22869502	22580573	10	22580573	10	22580573	*	M	-2.13953	3.83333
10_22582194_G_C	rs12770214	10	22582194	G	C	-0.0211	0.979	0.962	0.996	0.3059	5	rs12770214	0.01615	10	22582194	C	G	0.3059	0.979	0.962	0.996	-0.0211	0.0088	85934	401577	10	22582194	10	22582194	*	rs12770214	S	22871123	rs12770214	C	G	0.319	0.0066	0.0018	0.00033	691110	22871123	22582194	10	22582194	10	22582194	*	S	-2.39773	3.66667
10_22582999_T_A	rs943197	10	22582999	T	A	-0.0169	0.983	0.967	1	0.3266	5	rs943197	0.04959	10	22582999	A	T	0.3266	0.983	0.967	1	-0.0169	0.0086	85934	401577	10	22582999	10	22582999	*	rs943197	W	22871928	rs943197	A	T	0.3406	0.0066	0.0018	0.0003	690657	22871928	22582999	10	22582999	10	22582999	*	W	-1.96512	3.66667
10_22675894_A_G	rs16922586	10	22675894	A	G	0.0054	1.00503	0.982318	1.02987	0.1288	11	rs16922586	0.6566	10	22675894	A	G	0.8712	0.995	0.971	1.018	-0.0054	0.0121	85934	401577	10	22675894	10	22675894	*	rs16922586	R	22964823	rs16922586	A	G	0.8749	0.009	0.0026	0.00044	692144	22964823	22675894	10	22675894	10	22675894	*	R	0.446281	3.46154
10_22677807_C_T	rs10159697	10	22677807	C	T	0.0066	1.007	0.983	1.031	0.1273	10	rs10159697	0.5851	10	22677807	T	C	0.1273	1.007	0.983	1.031	0.0066	0.0121	85934	401577	10	22677807	10	22677807	*	rs10159697	Y	22966736	rs10159697	T	C	0.1246	-0.0092	0.0026	0.00036	690896	22966736	22677807	10	22677807	10	22677807	*	Y	0.545455	-3.53846
10_22696139_G_A	rs11013104	10	22696139	G	A	0.0066	1.007	0.986	1.028	0.1852	10	rs11013104	0.5306	10	22696139	A	G	0.1852	1.007	0.986	1.028	0.0066	0.0105	85934	401577	10	22696139	10	22696139	*	rs11013104	R	22985068	rs11013104	A	G	0.1775	-0.0081	0.0022	0.00029	691569	22985068	22696139	10	22696139	10	22696139	*	R	0.628571	-3.68182
10_22851389_A_G	rs10828350	10	22851389	A	G	-0.0024	0.998004	0.981354	1.0142	0.3569	11	rs10828350	0.7798	10	22851389	A	G	0.6431	1.002	0.986	1.019	0.0024	0.0085	85934	401577	10	22851389	10	22851389	*	rs10828350	R	23140318	rs10828350	A	G	0.6338	0.0064	0.0018	0.00032	684324	23140318	22851389	10	22851389	10	22851389	*	R	-0.282353	3.55556
10_22851710_A_T	rs10764347	10	22851710	A	T	-0.0038	0.996016	0.980392	1.01317	0.3804	6	rs10764347	0.6458	10	22851710	A	T	0.6196	1.004	0.987	1.02	0.0038	0.0084	85934	401577	10	22851710	10	22851710	*	rs10764347	W	23140639	rs10764347	A	T	0.6149	0.0067	0.0018	0.00017	684858	23140639	22851710	10	22851710	10	22851710	*	W	-0.452381	3.72222
10_22863797_C_T	rs10764350	10	22863797	C	T	-0.0048	0.995	0.979	1.012	0.3794	10	rs10764350	0.5686	10	22863797	T	C	0.3794	0.995	0.979	1.012	-0.0048	0.0084	85934	401577	10	22863797	10	22863797	*	rs10764350	Y	23152726	rs10764350	T	C	0.3852	-0.0068	0.0018	0.00014	686828	23152726	22863797	10	22863797	10	22863797	*	Y	-0.571429	-3.77778
10_22864421_T_C	rs7070284	10	22864421	T	C	-0.0043	0.996016	0.979432	1.01215	0.3819	11	rs7070284	0.6104	10	22864421	T	C	0.6181	1.004	0.988	1.021	0.0043	0.0084	85934	401577	10	22864421	10	22864421	*	rs7070284	Y	23153350	rs7070284	T	C	0.6155	0.007	0.0018	8.5e-05	687149	23153350	22864421	10	22864421	10	22864421	*	Y	-0.511905	3.88889
10_22875121_G_A	rs7899968	10	22875121	G	A	-0.0032	0.997	0.981	1.013	0.3823	10	rs7899968	0.7033	10	22875121	A	G	0.3823	0.997	0.981	1.013	-0.0032	0.0084	85934	401577	10	22875121	10	22875121	*	rs7899968	R	23164050	rs7899968	A	G	0.3865	-0.0072	0.0018	4.9e-05	691343	23164050	22875121	10	22875121	10	22875121	*	R	-0.380952	-4
10_22878065_C_G	rs12262044	10	22878065	C	G	-0.0034	0.997009	0.980392	1.01317	0.3814	6	rs12262044	0.6834	10	22878065	C	G	0.6186	1.003	0.987	1.02	0.0034	0.0084	85934	401577	10	22878065	10	22878065	*	rs12262044	N	23166994	rs12262044	C	G	0.6138	0.0072	0.0018	4.2e-05	691785	23166994	22878065	10	22878065	10	22878065	*	N	-0.404762	4
10_22879799_T_C	rs10764354	10	22879799	T	C	-0.0033	0.997009	0.980392	1.01317	0.3823	11	rs10764354	0.6938	10	22879799	T	C	0.6177	1.003	0.987	1.02	0.0033	0.0083	85934	401577	10	22879799	10	22879799	*	rs10764354	Y	23168728	rs10764354	T	C	0.6132	0.0072	0.0018	4e-05	691827	23168728	22879799	10	22879799	10	22879799	*	Y	-0.39759	4
10_22892542_C_G	rs1579131	10	22892542	C	G	-0.003	0.997009	0.981354	1.01317	0.3819	6	rs1579131	0.7171	10	22892542	C	G	0.6181	1.003	0.987	1.019	0.003	0.0083	85934	401577	10	22892542	10	22892542	*	rs1579131	S	23181471	rs1579131	C	G	0.6136	0.0073	0.0018	3.9e-05	691920	23181471	22892542	10	22892542	10	22892542	*	S	-0.361446	4.05556
10_22897695_A_G	rs2886153	10	22897695	A	G	-0.0045	0.995025	0.979432	1.01215	0.3794	11	rs2886153	0.5879	10	22897695	A	G	0.6206	1.005	0.988	1.021	0.0045	0.0084	85934	401577	10	22897695	10	22897695	*	rs2886153	R	23186624	rs2886153	A	G	0.6138	0.0069	0.0018	9e-05	692234	23186624	22897695	10	22897695	10	22897695	*	R	-0.535714	3.83333
10_22898781_A_T	rs10828368	10	22898781	A	T	-0.0036	0.996016	0.980392	1.01317	0.382	6	rs10828368	0.6701	10	22898781	A	T	0.618	1.004	0.987	1.02	0.0036	0.0083	85934	401577	10	22898781	10	22898781	*	rs10828368	W	23187710	rs10828368	A	T	0.6135	0.0073	0.0018	3.9e-05	692207	23187710	22898781	10	22898781	10	22898781	*	W	-0.433735	4.05556
10_22904369_G_T	rs1922126	10	22904369	G	T	-0.0038	0.996	0.98	1.013	0.3803	10	rs1922126	0.6493	10	22904369	T	G	0.3803	0.996	0.98	1.013	-0.0038	0.0084	85934	401577	10	22904369	10	22904369	*	rs1922126	K	23193298	rs1922126	T	G	0.3867	-0.007	0.0018	9e-05	684839	23193298	22904369	10	22904369	10	22904369	*	K	-0.452381	-3.88889
10_22906280_C_A	rs4601662	10	22906280	C	A	-0.004	0.996	0.98	1.013	0.3744	10	rs4601662	0.6304	10	22906280	A	C	0.3744	0.996	0.98	1.013	-0.004	0.0084	85934	401577	10	22906280	10	22906280	*	rs4601662	M	23195209	rs4601662	A	C	0.3827	-0.0074	0.0018	3.2e-05	690242	23195209	22906280	10	22906280	10	22906280	*	M	-0.47619	-4.11111
10_22906960_A_T	rs10764363	10	22906960	A	T	-0.0032	0.997009	0.980392	1.01317	0.375	6	rs10764363	0.7046	10	22906960	A	T	0.625	1.003	0.987	1.02	0.0032	0.0084	85934	401577	10	22906960	10	22906960	*	rs10764363	W	23195889	rs10764363	A	T	0.6168	0.0075	0.0018	2.5e-05	689992	23195889	22906960	10	22906960	10	22906960	*	W	-0.380952	4.16667
10_22909680_A_G	rs7911969	10	22909680	A	G	0.0005	1	0.984252	1.01729	0.403	11	rs7911969	0.9506	10	22909680	A	G	0.597	1	0.983	1.016	-0.0005	0.0083	85934	401577	10	22909680	10	22909680	*	rs7911969	R	23198609	rs7911969	A	G	0.5954	0.0067	0.0018	0.00019	680652	23198609	22909680	10	22909680	10	22909680	*	R	0.060241	3.72222
10_22910290_A_C	rs1922123	10	22910290	A	C	0.0002	1	0.984252	1.01626	0.4062	11	rs1922123	0.981	10	22910290	A	C	0.5938	1	0.984	1.016	-0.0002	0.0083	85934	401577	10	22910290	10	22910290	*	rs1922123	M	23199219	rs1922123	A	C	0.5907	0.0063	0.0018	0.00039	681193	23199219	22910290	10	22910290	10	22910290	*	M	0.0240964	3.5
10_22917517_A_G	rs1922124	10	22917517	A	G	0.0002	1	0.984252	1.01626	0.4062	11	rs1922124	0.983	10	22917517	A	G	0.5938	1	0.984	1.016	-0.0002	0.0083	85934	401577	10	22917517	10	22917517	*	rs1922124	R	23206446	rs1922124	A	G	0.5906	0.0062	0.0018	0.00044	681132	23206446	22917517	10	22917517	10	22917517	*	R	0.0240964	3.44444
10_22939923_G_A	rs10828377	10	22939923	G	A	-0.0023	0.998	0.981	1.015	0.3255	10	rs10828377	0.7881	10	22939923	A	G	0.3255	0.998	0.981	1.015	-0.0023	0.0087	85934	401577	10	22939923	10	22939923	*	rs10828377	R	23228852	rs10828377	A	G	0.3321	-0.0078	0.0019	2.8e-05	681325	23228852	22939923	10	22939923	10	22939923	*	R	-0.264368	-4.10526
10_22940272_G_A	rs10828378	10	22940272	G	A	-0.0026	0.997	0.981	1.015	0.3226	10	rs10828378	0.7686	10	22940272	A	G	0.3226	0.997	0.981	1.015	-0.0026	0.0087	85934	401577	10	22940272	10	22940272	*	rs10828378	R	23229201	rs10828378	A	G	0.3313	-0.0077	0.0019	3e-05	681655	23229201	22940272	10	22940272	10	22940272	*	R	-0.298851	-4.05263
10_22940714_G_A	rs2995679	10	22940714	G	A	-0.0033	0.997	0.98	1.014	0.3234	10	rs2995679	0.7023	10	22940714	A	G	0.3234	0.997	0.98	1.014	-0.0033	0.0087	85934	401577	10	22940714	10	22940714	*	rs2995679	R	23229643	rs2995679	A	G	0.3328	-0.008	0.0019	1.9e-05	681371	23229643	22940714	10	22940714	10	22940714	*	R	-0.37931	-4.21053
10_22941536_T_G	rs9665603	10	22941536	T	G	-0.0019	0.998004	0.981354	1.01523	0.3241	11	rs9665603	0.8312	10	22941536	T	G	0.6759	1.002	0.985	1.019	0.0019	0.0087	85934	401577	10	22941536	10	22941536	*	rs9665603	K	23230465	rs9665603	T	G	0.6681	0.0079	0.0019	2e-05	681520	23230465	22941536	10	22941536	10	22941536	*	K	-0.218391	4.15789
10_22941898_T_G	rs10764366	10	22941898	T	G	-0.0021	0.998004	0.981354	1.01523	0.3246	11	rs10764366	0.8083	10	22941898	T	G	0.6754	1.002	0.985	1.019	0.0021	0.0087	85934	401577	10	22941898	10	22941898	*	rs10764366	K	23230827	rs10764366	T	G	0.6664	0.0078	0.0019	2.7e-05	681664	23230827	22941898	10	22941898	10	22941898	*	K	-0.241379	4.10526
10_22942071_T_C	rs10764367	10	22942071	T	C	-0.0015	0.998004	0.981354	1.01523	0.3247	11	rs10764367	0.8598	10	22942071	T	C	0.6753	1.002	0.985	1.019	0.0015	0.0087	85934	401577	10	22942071	10	22942071	*	rs10764367	B	23231000	rs10764367	T	C	0.6671	0.0078	0.0019	2.8e-05	682082	23231000	22942071	10	22942071	10	22942071	*	B	-0.172414	4.10526
10_22945043_C_T	rs10828379	10	22945043	C	T	-0.0025	0.998	0.981	1.015	0.3252	10	rs10828379	0.7777	10	22945043	T	C	0.3252	0.998	0.981	1.015	-0.0025	0.0087	85934	401577	10	22945043	10	22945043	*	rs10828379	Y	23233972	rs10828379	T	C	0.3335	-0.0083	0.0019	7.4e-06	682522	23233972	22945043	10	22945043	10	22945043	*	Y	-0.287356	-4.36842
10_22945215_T_C	rs1148301	10	22945215	T	C	-0.0036	0.996016	0.979432	1.01317	0.3403	11	rs1148301	0.6732	10	22945215	T	C	0.6597	1.004	0.987	1.021	0.0036	0.0086	85934	401577	10	22945215	10	22945215	*	rs1148301	Y	23234144	rs1148301	T	C	0.6552	0.0077	0.0018	3.2e-05	682099	23234144	22945215	10	22945215	10	22945215	*	Y	-0.418605	4.27778
10_22945320_C_T	rs10828380	10	22945320	C	T	-0.0024	0.998	0.981	1.015	0.3251	10	rs10828380	0.7778	10	22945320	T	C	0.3251	0.998	0.981	1.015	-0.0024	0.0087	85934	401577	10	22945320	10	22945320	*	rs10828380	Y	23234249	rs10828380	T	C	0.3334	-0.0082	0.0019	9.5e-06	682626	23234249	22945320	10	22945320	10	22945320	*	Y	-0.275862	-4.31579
10_22952898_G_A	rs10828381	10	22952898	G	A	-0.0061	0.994	0.978	1.01	0.3655	10	rs10828381	0.4673	10	22952898	A	G	0.3655	0.994	0.978	1.01	-0.0061	0.0084	85934	401577	10	22952898	10	22952898	*	rs10828381	R	23241827	rs10828381	A	G	0.3687	-0.0081	0.0018	7.1e-06	685994	23241827	22952898	10	22952898	10	22952898	*	R	-0.72619	-4.5
10_22958448_C_T	rs10828382	10	22958448	C	T	-0.0057	0.994	0.978	1.011	0.3657	10	rs10828382	0.4952	10	22958448	T	C	0.3657	0.994	0.978	1.011	-0.0057	0.0084	85934	401577	10	22958448	10	22958448	*	rs10828382	Y	23247377	rs10828382	T	C	0.3692	-0.0081	0.0018	7.2e-06	687282	23247377	22958448	10	22958448	10	22958448	*	Y	-0.678571	-4.5
10_25032075_A_G	rs11014356	10	25032075	A	G	-0.0169	0.983284	0.917431	1.05374	0.0148	11	rs11014356	0.6321	10	25032075	A	G	0.9852	1.017	0.949	1.09	0.0169	0.0353	85502	400497	10	25032075	10	25032075	*	rs11014356	D	25321004	rs11014356	A	G	0.98345	0.0293	0.0074	7.3e-05	658059	25321004	25032075	10	25032075	10	25032075	*	D	-0.478754	3.95946
10_26227588_C_T	rs3781116	10	26227588	C	T	0.0129	1.013	0.986	1.041	0.0985	10	rs3781116	0.3478	10	26227588	T	C	0.0985	1.013	0.986	1.041	0.0129	0.0137	85934	401577	10	26227588	10	26227588	*	rs3781116	Y	26516517	rs3781116	T	C	0.0891	-0.01	0.0028	0.00046	795141	26516517	26227588	10	26227588	10	26227588	*	Y	0.941606	-3.57143
10_26921687_T_G	rs11015383	10	26921687	T	G	0.0019	1.002	0.974659	1.02987	0.0943	11	rs11015383	0.8902	10	26921687	T	G	0.9057	0.998	0.971	1.026	-0.0019	0.0141	85934	401577	10	26921687	10	26921687	*	rs11015383	K	27210616	rs11015383	T	G	0.91452	-0.0135	0.003	7.2e-06	680148	27210616	26921687	10	26921687	10	26921687	*	K	0.134752	-4.5
10_26924055_C_G	rs10829137	10	26924055	C	G	0.0029	1.00301	0.97561	1.03093	0.0941	6	rs10829137	0.8355	10	26924055	C	G	0.9059	0.997	0.97	1.025	-0.0029	0.0141	85934	401577	10	26924055	10	26924055	*	rs10829137	S	27212984	rs10829137	C	G	0.91493	-0.0136	0.003	6.1e-06	691703	27212984	26924055	10	26924055	10	26924055	*	S	0.205674	-4.53333
10_26934713_C_T	rs11015388	10	26934713	C	T	0.0132	1.013	0.982	1.046	0.0696	10	rs11015388	0.4145	10	26934713	T	C	0.0696	1.013	0.982	1.046	0.0132	0.0162	85934	401577	10	26934713	10	26934713	*	rs11015388	Y	27223642	rs11015388	T	C	0.06677	0.021	0.0035	3e-09	690515	27223642	26934713	10	26934713	10	26934713	*	Y	0.814815	6
10_26936718_G_C	rs11015394	10	26936718	G	C	0.01	1.01	0.979	1.042	0.0759	5	rs11015394	0.5247	10	26936718	C	G	0.0759	1.01	0.979	1.042	0.01	0.0157	85934	401577	10	26936718	10	26936718	*	rs11015394	S	27225647	rs11015394	C	G	0.06841	0.0198	0.0035	9.8e-09	672035	27225647	26936718	10	26936718	10	26936718	*	S	0.636943	5.65714
10_26936932_G_A	rs12220671	10	26936932	G	A	0.0099	1.01	0.979	1.042	0.076	10	rs12220671	0.5296	10	26936932	A	G	0.076	1.01	0.979	1.042	0.0099	0.0157	85934	401577	10	26936932	10	26936932	*	rs12220671	R	27225861	rs12220671	A	G	0.06841	0.0198	0.0034	9e-09	677982	27225861	26936932	10	26936932	10	26936932	*	R	0.630573	5.82353
10_26936952_C_T	rs12218581	10	26936952	C	T	0.01	1.01	0.979	1.042	0.076	10	rs12218581	0.5244	10	26936952	T	C	0.076	1.01	0.979	1.042	0.01	0.0157	85934	401577	10	26936952	10	26936952	*	rs12218581	Y	27225881	rs12218581	T	C	0.06841	0.0195	0.0034	1.6e-08	689750	27225881	26936952	10	26936952	10	26936952	*	Y	0.636943	5.73529
10_26936975_A_G	rs12219637	10	26936975	A	G	0.0102	1.0101	0.979432	1.04167	0.076	11	rs12219637	0.5168	10	26936975	A	G	0.924	0.99	0.96	1.021	-0.0102	0.0157	85934	401577	10	26936975	10	26936975	*	rs12219637	R	27225904	rs12219637	A	G	0.93159	-0.0198	0.0034	7.9e-09	689672	27225904	26936975	10	26936975	10	26936975	*	R	0.649682	-5.82353
10_26939492_T_C	rs12573020	10	26939492	T	C	0.0137	1.0142	0.983284	1.04603	0.0743	11	rs12573020	0.3838	10	26939492	T	C	0.9257	0.986	0.956	1.017	-0.0137	0.0158	85934	401577	10	26939492	10	26939492	*	rs12573020	Y	27228421	rs12573020	T	C	0.93317	-0.0191	0.0035	3.1e-08	672823	27228421	26939492	10	26939492	10	26939492	*	Y	0.867089	-5.45714
10_26940426_G_C	rs9787430	10	26940426	G	C	0.0148	1.015	0.984	1.047	0.0746	5	rs9787430	0.346	10	26940426	C	G	0.0746	1.015	0.984	1.047	0.0148	0.0157	85934	401577	10	26940426	10	26940426	*	rs9787430	S	27229355	rs9787430	C	G	0.06683	0.0196	0.0034	1.3e-08	680726	27229355	26940426	10	26940426	10	26940426	*	S	0.942675	5.76471
10_26940611_A_G	rs9787668	10	26940611	A	G	0.0175	1.01729	0.987167	1.04932	0.0751	11	rs9787668	0.2632	10	26940611	A	G	0.9249	0.983	0.953	1.013	-0.0175	0.0157	85934	401577	10	26940611	10	26940611	*	rs9787668	R	27229540	rs9787668	A	G	0.93317	-0.0195	0.0034	9.9e-09	692553	27229540	26940611	10	26940611	10	26940611	*	R	1.11465	-5.73529
10_26940642_G_T	rs9787435	10	26940642	G	T	0.0146	1.015	0.983	1.047	0.0708	10	rs9787435	0.3614	10	26940642	T	G	0.0708	1.015	0.983	1.047	0.0146	0.016	85934	401577	10	26940642	10	26940642	*	rs9787435	K	27229571	rs9787435	T	G	0.06572	0.02	0.0034	6.7e-09	692198	27229571	26940642	10	26940642	10	26940642	*	K	0.9125	5.88235
10_26940783_A_G	rs4749205	10	26940783	A	G	0.0146	1.0142	0.984252	1.04603	0.0747	11	rs4749205	0.3537	10	26940783	A	G	0.9253	0.986	0.956	1.016	-0.0146	0.0157	85934	401577	10	26940783	10	26940783	*	rs4749205	R	27229712	rs4749205	A	G	0.93317	-0.0193	0.0034	1.5e-08	692474	27229712	26940783	10	26940783	10	26940783	*	R	0.929936	-5.67647
10_26941064_T_A	rs4749207	10	26941064	T	A	0.0148	1.015	0.984	1.047	0.0746	5	rs4749207	0.3466	10	26941064	A	T	0.0746	1.015	0.984	1.047	0.0148	0.0157	85934	401577	10	26941064	10	26941064	*	rs4749207	W	27229993	rs4749207	A	T	0.06683	0.0193	0.0034	1.9e-08	673635	27229993	26941064	10	26941064	10	26941064	*	W	0.942675	5.67647
10_26941746_C_G	rs11015402	10	26941746	C	G	0.0068	1.00705	0.99108	1.02354	0.4611	6	rs11015402	0.4048	10	26941746	C	G	0.5389	0.993	0.977	1.009	-0.0068	0.0082	85934	401577	10	26941746	10	26941746	*	rs11015402	S	27230675	rs11015402	C	G	0.5247	0.0068	0.0017	6.9e-05	692342	27230675	26941746	10	26941746	10	26941746	*	S	0.829268	4
10_26942681_G_A	rs11015403	10	26942681	G	A	0.0066	1.007	0.991	1.023	0.4613	10	rs11015403	0.4164	10	26942681	A	G	0.4613	1.007	0.991	1.023	0.0066	0.0082	85934	401577	10	26942681	10	26942681	*	rs11015403	R	27231610	rs11015403	A	G	0.4753	-0.0068	0.0017	6.8e-05	692535	27231610	26942681	10	26942681	10	26942681	*	R	0.804878	-4
10_26942860_G_A	rs11015404	10	26942860	G	A	0.0071	1.007	0.991	1.023	0.4627	10	rs11015404	0.3817	10	26942860	A	G	0.4627	1.007	0.991	1.023	0.0071	0.0082	85934	401577	10	26942860	10	26942860	*	rs11015404	R	27231789	rs11015404	A	G	0.4753	-0.007	0.0017	5.2e-05	691741	27231789	26942860	10	26942860	10	26942860	*	R	0.865854	-4.11765
10_26946187_G_A	rs10829142	10	26946187	G	A	0.0069	1.007	0.991	1.023	0.4613	10	rs10829142	0.3955	10	26946187	A	G	0.4613	1.007	0.991	1.023	0.0069	0.0082	85934	401577	10	26946187	10	26946187	*	rs10829142	R	27235116	rs10829142	A	G	0.4753	-0.0071	0.0017	3.6e-05	686645	27235116	26946187	10	26946187	10	26946187	*	R	0.841463	-4.17647
10_26948588_T_C	rs11015412	10	26948588	T	C	0.0074	1.00705	0.99108	1.02354	0.4615	11	rs11015412	0.3655	10	26948588	T	C	0.5385	0.993	0.977	1.009	-0.0074	0.0082	85934	401577	10	26948588	10	26948588	*	rs11015412	Y	27237517	rs11015412	T	C	0.5247	0.007	0.0017	5.5e-05	691826	27237517	26948588	10	26948588	10	26948588	*	Y	0.902439	4.11765
10_26950437_A_G	rs12776025	10	26950437	A	G	0.0075	1.00705	0.99108	1.02354	0.4615	11	rs12776025	0.361	10	26950437	A	G	0.5385	0.993	0.977	1.009	-0.0075	0.0082	85934	401577	10	26950437	10	26950437	*	rs12776025	R	27239366	rs12776025	A	G	0.5246	0.0069	0.0017	6.1e-05	692024	27239366	26950437	10	26950437	10	26950437	*	R	0.914634	4.05882
10_26951337_C_T	rs10829146	10	26951337	C	T	0.0135	1.014	0.982	1.046	0.0708	10	rs10829146	0.3995	10	26951337	T	C	0.0708	1.014	0.982	1.046	0.0135	0.016	85934	401577	10	26951337	10	26951337	*	rs10829146	Y	27240266	rs10829146	T	C	0.0656	0.0198	0.0034	7.8e-09	692059	27240266	26951337	10	26951337	10	26951337	*	Y	0.84375	5.82353
10_26951606_T_C	rs12764274	10	26951606	T	C	0.007	1.00705	0.99108	1.02354	0.462	11	rs12764274	0.3874	10	26951606	T	C	0.538	0.993	0.977	1.009	-0.007	0.0082	85934	401577	10	26951606	10	26951606	*	rs12764274	Y	27240535	rs12764274	T	C	0.5244	0.0069	0.0017	6e-05	692030	27240535	26951606	10	26951606	10	26951606	*	Y	0.853659	4.05882
10_26956816_T_C	rs11593903	10	26956816	T	C	0.007	1.00705	0.99108	1.02354	0.4619	11	rs11593903	0.3914	10	26956816	T	C	0.5381	0.993	0.977	1.009	-0.007	0.0082	85934	401577	10	26956816	10	26956816	*	rs11593903	Y	27245745	rs11593903	T	C	0.5248	0.0068	0.0017	7.5e-05	692134	27245745	26956816	10	26956816	10	26956816	*	Y	0.853659	4
10_26957892_G_A	rs11015422	10	26957892	G	A	0.0124	1.012	0.981	1.045	0.0705	10	rs11015422	0.4374	10	26957892	A	G	0.0705	1.012	0.981	1.045	0.0124	0.016	85934	401577	10	26957892	10	26957892	*	rs11015422	R	27246821	rs11015422	A	G	0.06554	0.0206	0.0035	5.5e-09	679649	27246821	26957892	10	26957892	10	26957892	*	R	0.775	5.88571
10_26959333_C_T	rs11015425	10	26959333	C	T	0.0065	1.007	0.99	1.023	0.4614	10	rs11015425	0.4232	10	26959333	T	C	0.4614	1.007	0.99	1.023	0.0065	0.0082	85934	401577	10	26959333	10	26959333	*	rs11015425	Y	27248262	rs11015425	T	C	0.4752	-0.0068	0.0017	7.3e-05	692437	27248262	26959333	10	26959333	10	26959333	*	Y	0.792683	-4
10_26959560_T_C	rs17748392	10	26959560	T	C	0.0068	1.00705	0.99108	1.02354	0.4616	11	rs17748392	0.4052	10	26959560	T	C	0.5384	0.993	0.977	1.009	-0.0068	0.0082	85934	401577	10	26959560	10	26959560	*	rs17748392	Y	27248489	rs17748392	T	C	0.5248	0.0068	0.0017	7.3e-05	692223	27248489	26959560	10	26959560	10	26959560	*	Y	0.829268	4
10_26959635_G_A	rs12775377	10	26959635	G	A	0.0143	1.014	0.984	1.046	0.0747	10	rs12775377	0.3614	10	26959635	A	G	0.0747	1.014	0.984	1.046	0.0143	0.0157	85934	401577	10	26959635	10	26959635	*	rs12775377	R	27248564	rs12775377	A	G	0.06934	0.0192	0.0034	2.2e-08	680161	27248564	26959635	10	26959635	10	26959635	*	R	0.910828	5.64706
10_26959895_A_G	rs12783077	10	26959895	A	G	0.0136	1.0142	0.983284	1.04493	0.0746	11	rs12783077	0.3872	10	26959895	A	G	0.9254	0.986	0.957	1.017	-0.0136	0.0157	85934	401577	10	26959895	10	26959895	*	rs12783077	R	27248824	rs12783077	A	G	0.93323	-0.0192	0.0034	2e-08	691927	27248824	26959895	10	26959895	10	26959895	*	R	0.866242	-5.64706
10_26961432_C_T	rs12356296	10	26961432	C	T	0.0069	1.007	0.991	1.023	0.4614	10	rs12356296	0.3956	10	26961432	T	C	0.4614	1.007	0.991	1.023	0.0069	0.0081	85934	401577	10	26961432	10	26961432	*	rs12356296	Y	27250361	rs12356296	T	C	0.4752	-0.0068	0.0017	7.2e-05	692502	27250361	26961432	10	26961432	10	26961432	*	Y	0.851852	-4
10_26961541_C_T	rs4749210	10	26961541	C	T	0.0135	1.014	0.983	1.045	0.0748	10	rs4749210	0.3873	10	26961541	T	C	0.0748	1.014	0.983	1.045	0.0135	0.0157	85934	401577	10	26961541	10	26961541	*	rs4749210	Y	27250470	rs4749210	T	C	0.068	0.0191	0.0034	2.2e-08	691809	27250470	26961541	10	26961541	10	26961541	*	Y	0.859873	5.61765
10_26962296_G_A	rs11015426	10	26962296	G	A	0.0137	1.014	0.983	1.045	0.0748	10	rs11015426	0.3824	10	26962296	A	G	0.0748	1.014	0.983	1.045	0.0137	0.0157	85934	401577	10	26962296	10	26962296	*	rs11015426	R	27251225	rs11015426	A	G	0.06688	0.0191	0.0034	2.5e-08	680161	27251225	26962296	10	26962296	10	26962296	*	R	0.872611	5.61765
10_26962880_C_T	rs11015427	10	26962880	C	T	0.0068	1.007	0.991	1.023	0.4615	10	rs11015427	0.4014	10	26962880	T	C	0.4615	1.007	0.991	1.023	0.0068	0.0081	85934	401577	10	26962880	10	26962880	*	rs11015427	Y	27251809	rs11015427	T	C	0.475	-0.0068	0.0017	7.5e-05	692524	27251809	26962880	10	26962880	10	26962880	*	Y	0.839506	-4
10_26963315_C_T	rs17681172	10	26963315	C	T	0.0066	1.007	0.991	1.023	0.4616	10	rs17681172	0.4188	10	26963315	T	C	0.4616	1.007	0.991	1.023	0.0066	0.0081	85934	401577	10	26963315	10	26963315	*	rs17681172	Y	27252244	rs17681172	T	C	0.4751	-0.0068	0.0017	6.8e-05	692587	27252244	26963315	10	26963315	10	26963315	*	Y	0.814815	-4
10_26963707_T_C	rs11015430	10	26963707	T	C	0.0139	1.0142	0.983284	1.04603	0.0747	11	rs11015430	0.3768	10	26963707	T	C	0.9253	0.986	0.956	1.017	-0.0139	0.0157	85934	401577	10	26963707	10	26963707	*	rs11015430	Y	27252636	rs11015430	T	C	0.93136	-0.0192	0.0034	2.4e-08	680150	27252636	26963707	10	26963707	10	26963707	*	Y	0.88535	-5.64706
10_26967207_A_G	rs11015433	10	26967207	A	G	0.008	1.00806	0.992063	1.02459	0.4616	11	rs11015433	0.3299	10	26967207	A	G	0.5384	0.992	0.976	1.008	-0.008	0.0082	85934	401577	10	26967207	10	26967207	*	rs11015433	R	27256136	rs11015433	A	G	0.5248	0.007	0.0017	4.8e-05	687749	27256136	26967207	10	26967207	10	26967207	*	R	0.97561	4.11765
10_26967347_G_C	rs11015434	10	26967347	G	C	0.0123	1.012	0.982	1.044	0.0748	5	rs11015434	0.4314	10	26967347	C	G	0.0748	1.012	0.982	1.044	0.0123	0.0157	85934	401577	10	26967347	10	26967347	*	rs11015434	S	27256276	rs11015434	C	G	0.067	0.019	0.0034	3.4e-08	678680	27256276	26967347	10	26967347	10	26967347	*	S	0.783439	5.58824
10_26969711_T_C	rs7069690	10	26969711	T	C	0.0196	1.01937	0.996016	1.04493	0.1342	11	rs7069690	0.1086	10	26969711	T	C	0.8658	0.981	0.957	1.004	-0.0196	0.0122	85934	401577	10	26969711	10	26969711	*	rs7069690	Y	27258640	rs7069690	T	C	0.8814	-0.012	0.0027	1.1e-05	678187	27258640	26969711	10	26969711	10	26969711	*	Y	1.60656	-4.44444
10_27001161_T_C	rs12779247	10	27001161	T	C	0.01	1.0101	0.981354	1.0395	0.0861	11	rs12779247	0.4907	10	27001161	T	C	0.9139	0.99	0.962	1.019	-0.01	0.0145	85934	401577	10	27001161	10	27001161	*	rs12779247	Y	27290090	rs12779247	T	C	0.91797	-0.0207	0.0031	4.3e-11	692293	27290090	27001161	10	27001161	10	27001161	*	Y	0.689655	-6.67742
10_27001730_C_T	rs12774303	10	27001730	C	T	0.0107	1.011	0.983	1.039	0.0902	10	rs12774303	0.4547	10	27001730	T	C	0.0902	1.011	0.983	1.039	0.0107	0.0143	85934	401577	10	27001730	10	27001730	*	rs12774303	Y	27290659	rs12774303	T	C	0.08349	0.0205	0.0031	5.5e-11	692385	27290659	27001730	10	27001730	10	27001730	*	Y	0.748252	6.6129
10_27013735_C_A	rs4749213	10	27013735	C	A	0.0005	1.001	0.978	1.024	0.1438	10	rs4749213	0.9627	10	27013735	A	C	0.1438	1.001	0.978	1.024	0.0005	0.0116	85934	401577	10	27013735	10	27013735	*	rs4749213	M	27302664	rs4749213	A	C	0.1382	0.0151	0.0025	1.2e-09	692420	27302664	27013735	10	27013735	10	27013735	*	M	0.0431034	6.04
10_27014676_A_T	rs2274741	10	27014676	A	T	0.0001	1	0.977517	1.02354	0.144	6	rs2274741	0.9936	10	27014676	A	T	0.856	1	0.977	1.023	-0.0001	0.0116	85934	401577	10	27014676	10	27014676	*	rs2274741	W	27303605	rs2274741	A	T	0.8618	-0.0149	0.0025	2.6e-09	686723	27303605	27014676	10	27014676	10	27014676	*	W	0.00862069	-5.96
10_27014820_G_T	rs3818634	10	27014820	G	T	0.0097	1.01	0.981	1.039	0.0861	10	rs3818634	0.505	10	27014820	T	G	0.0861	1.01	0.981	1.039	0.0097	0.0145	85934	401577	10	27014820	10	27014820	*	rs3818634	K	27303749	rs3818634	T	G	0.08203	0.0206	0.0031	5.5e-11	686450	27303749	27014820	10	27014820	10	27014820	*	K	0.668966	6.64516
10_27021452_T_C	rs2183334	10	27021452	T	C	-0.0167	0.983284	0.967118	1	0.6117	11	rs2183334	0.04511	10	27021452	T	C	0.3883	1.017	1	1.034	0.0167	0.0084	85934	401577	10	27021452	10	27021452	*	rs2183334	Y	27310381	rs2183334	T	C	0.3829	0.0062	0.0018	0.00047	692246	27310381	27021452	10	27021452	10	27021452	*	Y	-1.9881	3.44444
10_27023728_C_T	rs12779943	10	27023728	C	T	0.0093	1.009	0.981	1.038	0.0862	10	rs12779943	0.5219	10	27023728	T	C	0.0862	1.009	0.981	1.038	0.0093	0.0145	85934	401577	10	27023728	10	27023728	*	rs12779943	Y	27312657	rs12779943	T	C	0.08209	0.0213	0.0032	2e-11	692211	27312657	27023728	10	27023728	10	27023728	*	Y	0.641379	6.65625
10_27025515_C_T	rs7088171	10	27025515	C	T	0.0006	1.001	0.978	1.024	0.1438	10	rs7088171	0.9562	10	27025515	T	C	0.1438	1.001	0.978	1.024	0.0006	0.0116	85934	401577	10	27025515	10	27025515	*	rs7088171	Y	27314444	rs7088171	T	C	0.1387	0.0153	0.0025	8.7e-10	692420	27314444	27025515	10	27025515	10	27025515	*	Y	0.0517241	6.12
10_27028911_C_T	rs10829163	10	27028911	C	T	-0.0007	0.999	0.977	1.022	0.1439	10	rs10829163	0.9544	10	27028911	T	C	0.1439	0.999	0.977	1.022	-0.0007	0.0116	85934	401577	10	27028911	10	27028911	*	rs10829163	Y	27317840	rs10829163	T	C	0.1394	0.0148	0.0025	3.1e-09	692577	27317840	27028911	10	27028911	10	27028911	*	Y	-0.0603448	5.92
10_27029441_C_T	rs10829164	10	27029441	C	T	0.0005	1.001	0.978	1.024	0.1438	10	rs10829164	0.9628	10	27029441	T	C	0.1438	1.001	0.978	1.024	0.0005	0.0116	85934	401577	10	27029441	10	27029441	*	rs10829164	Y	27318370	rs10829164	T	C	0.1382	0.0154	0.0025	7.3e-10	692526	27318370	27029441	10	27029441	10	27029441	*	Y	0.0431034	6.16
10_27029847_C_T	rs3781099	10	27029847	C	T	0.0098	1.01	0.982	1.039	0.0862	10	rs3781099	0.5013	10	27029847	T	C	0.0862	1.01	0.982	1.039	0.0098	0.0145	85934	401577	10	27029847	10	27029847	*	rs3781099	Y	27318776	rs3781099	T	C	0.08203	0.021	0.0031	2.5e-11	692416	27318776	27029847	10	27029847	10	27029847	*	Y	0.675862	6.77419
10_27036190_T_C	rs7087082	10	27036190	T	C	-0.0194	0.980392	0.96432	0.997009	0.6472	11	rs7087082	0.02232	10	27036190	T	C	0.3528	1.02	1.003	1.037	0.0194	0.0085	85934	401577	10	27036190	10	27036190	*	rs7087082	Y	27325119	rs7087082	T	C	0.3445	0.0079	0.0018	1.4e-05	691385	27325119	27036190	10	27036190	10	27036190	*	Y	-2.28235	4.38889
10_27050657_T_A	rs10764664	10	27050657	T	A	-0.0193	0.981	0.965	0.997	0.6467	5	rs10764664	0.02364	10	27050657	A	T	0.6467	0.981	0.965	0.997	-0.0193	0.0085	85934	401577	10	27050657	10	27050657	*	rs10764664	W	27339586	rs10764664	A	T	0.6555	-0.0079	0.0018	1.3e-05	690252	27339586	27050657	10	27050657	10	27050657	*	W	-2.27059	-4.38889
10_27054029_C_T	rs10764665	10	27054029	C	T	-0.0193	0.981	0.965	0.997	0.6467	10	rs10764665	0.02314	10	27054029	T	C	0.6467	0.981	0.965	0.997	-0.0193	0.0085	85934	401577	10	27054029	10	27054029	*	rs10764665	B	27342958	rs10764665	T	C	0.6555	-0.0079	0.0018	1.5e-05	690093	27342958	27054029	10	27054029	10	27054029	*	B	-2.27059	-4.38889
10_27064629_G_C	rs10764667	10	27064629	G	C	-0.0192	0.981	0.965	0.997	0.6467	5	rs10764667	0.02454	10	27064629	C	G	0.6467	0.981	0.965	0.997	-0.0192	0.0085	85934	401577	10	27064629	10	27064629	*	rs10764667	S	27353558	rs10764667	C	G	0.6552	-0.0081	0.0018	9.1e-06	689377	27353558	27064629	10	27064629	10	27064629	*	S	-2.25882	-4.5
10_27072598_T_A	rs3904244	10	27072598	T	A	0.0007	1.001	0.978	1.024	0.1486	5	rs3904244	0.9514	10	27072598	A	T	0.1486	1.001	0.978	1.024	0.0007	0.0115	85934	401577	10	27072598	10	27072598	*	rs3904244	W	27361527	rs3904244	A	T	0.1377	0.0155	0.0025	4.3e-10	691180	27361527	27072598	10	27072598	10	27072598	*	W	0.0608696	6.2
10_27078438_A_T	rs9651378	10	27078438	A	T	-0.0019	0.998004	0.976562	1.01937	0.1648	6	rs9651378	0.8592	10	27078438	A	T	0.8352	1.002	0.981	1.024	0.0019	0.011	85934	401577	10	27078438	10	27078438	*	rs9651378	W	27367367	rs9651378	A	T	0.8424	-0.0133	0.0023	1.2e-08	691093	27367367	27078438	10	27078438	10	27078438	*	W	-0.172727	-5.78261
10_27079396_G_A	rs3737054	10	27079396	G	A	-0.0037	0.996	0.975	1.018	0.1605	10	rs3737054	0.7399	10	27079396	A	G	0.1605	0.996	0.975	1.018	-0.0037	0.0111	85934	401577	10	27079396	10	27079396	*	rs3737054	R	27368325	rs3737054	A	G	0.156	0.0133	0.0023	1.1e-08	691141	27368325	27079396	10	27079396	10	27079396	*	R	-0.333333	5.78261
10_27082197_A_G	rs10829172	10	27082197	A	G	-0.0157	0.984252	0.968054	1.001	0.6389	11	rs10829172	0.06341	10	27082197	A	G	0.3611	1.016	0.999	1.033	0.0157	0.0085	85934	401577	10	27082197	10	27082197	*	rs10829172	R	27371126	rs10829172	A	G	0.3509	0.0071	0.0018	8.7e-05	692591	27371126	27082197	10	27082197	10	27082197	*	R	-1.84706	3.94444
10_27082534_C_T	rs7083768	10	27082534	C	T	-0.0018	0.998	0.977	1.02	0.1654	10	rs7083768	0.8681	10	27082534	T	C	0.1654	0.998	0.977	1.02	-0.0018	0.011	85934	401577	10	27082534	10	27082534	*	rs7083768	Y	27371463	rs7083768	T	C	0.1574	0.013	0.0023	3e-08	686007	27371463	27082534	10	27082534	10	27082534	*	Y	-0.163636	5.65217
10_27082694_G_A	rs10829173	10	27082694	G	A	-0.0164	0.984	0.967	1	0.6399	10	rs10829173	0.05359	10	27082694	A	G	0.6399	0.984	0.967	1	-0.0164	0.0085	85934	401577	10	27082694	10	27082694	*	rs10829173	R	27371623	rs10829173	A	G	0.6494	-0.0072	0.0018	7.7e-05	689567	27371623	27082694	10	27082694	10	27082694	*	R	-1.92941	-4
10_27082718_T_C	rs10829174	10	27082718	T	C	-0.0156	0.984252	0.968054	1.001	0.6375	11	rs10829174	0.06578	10	27082718	T	C	0.3625	1.016	0.999	1.033	0.0156	0.0085	85934	401577	10	27082718	10	27082718	*	rs10829174	Y	27371647	rs10829174	T	C	0.3506	0.0072	0.0018	6.9e-05	685588	27371647	27082718	10	27082718	10	27082718	*	Y	-1.83529	4
10_27084269_G_A	rs10764669	10	27084269	G	A	-0.0155	0.985	0.968	1.001	0.6375	10	rs10764669	0.06734	10	27084269	A	G	0.6375	0.985	0.968	1.001	-0.0155	0.0085	85934	401577	10	27084269	10	27084269	*	rs10764669	R	27373198	rs10764669	A	G	0.649	-0.0072	0.0018	6.8e-05	691884	27373198	27084269	10	27084269	10	27084269	*	R	-1.82353	-4
10_27087690_T_C	rs10829176	10	27087690	T	C	-0.0157	0.984252	0.968054	1.001	0.6373	11	rs10829176	0.06397	10	27087690	T	C	0.3627	1.016	0.999	1.033	0.0157	0.0085	85934	401577	10	27087690	10	27087690	*	rs10829176	Y	27376619	rs10829176	T	C	0.351	0.0073	0.0018	4.9e-05	685958	27376619	27087690	10	27087690	10	27087690	*	Y	-1.84706	4.05556
10_27092420_T_C	rs2297145	10	27092420	T	C	-0.0027	0.997009	0.97561	1.01937	0.1647	11	rs2297145	0.8076	10	27092420	T	C	0.8353	1.003	0.981	1.025	0.0027	0.011	85934	401577	10	27092420	10	27092420	*	rs2297145	Y	27381349	rs2297145	T	C	0.8418	-0.013	0.0023	2.2e-08	692339	27381349	27092420	10	27092420	10	27092420	*	Y	-0.245455	-5.65217
10_27095231_G_T	rs11015522	10	27095231	G	T	-0.0157	0.984	0.968	1.001	0.6374	10	rs11015522	0.06419	10	27095231	T	G	0.6374	0.984	0.968	1.001	-0.0157	0.0085	85934	401577	10	27095231	10	27095231	*	rs11015522	K	27384160	rs11015522	T	G	0.649	-0.0071	0.0018	7.8e-05	691768	27384160	27095231	10	27095231	10	27095231	*	K	-1.84706	-3.94444
10_27095318_C_T	rs7910430	10	27095318	C	T	-0.0151	0.985	0.969	1.001	0.6293	10	rs7910430	0.07432	10	27095318	T	C	0.6293	0.985	0.969	1.001	-0.0151	0.0084	85934	401577	10	27095318	10	27095318	*	rs7910430	Y	27384247	rs7910430	T	C	0.641	-0.0068	0.0018	0.00017	691289	27384247	27095318	10	27095318	10	27095318	*	Y	-1.79762	-3.77778
10_27100385_C_T	rs3737056	10	27100385	C	T	0.0087	1.009	0.98	1.038	0.0826	10	rs3737056	0.5563	10	27100385	T	C	0.0826	1.009	0.98	1.038	0.0087	0.0148	85934	401577	10	27100385	10	27100385	*	rs3737056	Y	27389314	rs3737056	T	C	0.08419	0.0208	0.0032	6.2e-11	692449	27389314	27100385	10	27100385	10	27100385	*	Y	0.587838	6.5
10_27101563_G_A	rs12770357	10	27101563	G	A	0.0089	1.009	0.98	1.039	0.0825	10	rs12770357	0.5456	10	27101563	A	G	0.0825	1.009	0.98	1.039	0.0089	0.0148	85934	401577	10	27101563	10	27101563	*	rs12770357	R	27390492	rs12770357	A	G	0.07957	0.0215	0.0033	6e-11	692121	27390492	27101563	10	27101563	10	27101563	*	R	0.601351	6.51515
10_27103080_T_C	rs7086311	10	27103080	T	C	0.0007	1.001	0.979432	1.02249	0.1691	11	rs7086311	0.9467	10	27103080	T	C	0.8309	0.999	0.978	1.021	-0.0007	0.0109	85934	401577	10	27103080	10	27103080	*	rs7086311	Y	27392009	rs7086311	T	C	0.8369	-0.0118	0.0022	5e-08	795545	27392009	27103080	10	27103080	10	27103080	*	Y	0.0642202	-5.36364
10_27110188_T_C	rs7477806	10	27110188	T	C	-0.0154	0.984252	0.968054	1.001	0.6381	11	rs7477806	0.07	10	27110188	T	C	0.3619	1.016	0.999	1.033	0.0154	0.0085	85934	401577	10	27110188	10	27110188	*	rs7477806	Y	27399117	rs7477806	T	C	0.3502	0.0069	0.0018	0.00014	685332	27399117	27110188	10	27110188	10	27110188	*	Y	-1.81176	3.83333
10_27111732_C_T	rs3758438	10	27111732	C	T	0.0078	1.008	0.979	1.037	0.0824	10	rs3758438	0.5971	10	27111732	T	C	0.0824	1.008	0.979	1.037	0.0078	0.0148	85934	401577	10	27111732	10	27111732	*	rs3758438	Y	27400661	rs3758438	T	C	0.08039	0.0217	0.0033	4.4e-11	682913	27400661	27111732	10	27111732	10	27111732	*	Y	0.527027	6.57576
10_27112127_C_T	rs11015538	10	27112127	C	T	0.0017	1.002	0.981	1.023	0.1752	10	rs11015538	0.8725	10	27112127	T	C	0.1752	1.002	0.981	1.023	0.0017	0.0107	85934	401577	10	27112127	10	27112127	*	rs11015538	Y	27401056	rs11015538	T	C	0.1687	0.0125	0.0023	4.1e-08	684264	27401056	27112127	10	27112127	10	27112127	*	Y	0.158879	5.43478
10_27114706_T_C	rs12782501	10	27114706	T	C	0.0079	1.00806	0.979432	1.03734	0.0825	11	rs12782501	0.5947	10	27114706	T	C	0.9175	0.992	0.964	1.021	-0.0079	0.0148	85934	401577	10	27114706	10	27114706	*	rs12782501	Y	27403635	rs12782501	T	C	0.91955	-0.0207	0.0032	9.7e-11	686636	27403635	27114706	10	27114706	10	27114706	*	Y	0.533784	-6.46875
10_27115998_G_T	rs2297151	10	27115998	G	T	0.0018	1.002	0.981	1.023	0.1751	10	rs2297151	0.8695	10	27115998	T	G	0.1751	1.002	0.981	1.023	0.0018	0.0107	85934	401577	10	27115998	10	27115998	*	rs2297151	B	27404927	rs2297151	T	G	0.17	0.0125	0.0023	4.1e-08	684393	27404927	27115998	10	27115998	10	27115998	*	B	0.168224	5.43478
10_27122227_C_G	rs10829191	10	27122227	C	G	0.0015	1.001	0.980392	1.02249	0.1752	6	rs10829191	0.8854	10	27122227	C	G	0.8248	0.999	0.978	1.02	-0.0015	0.0107	85934	401577	10	27122227	10	27122227	*	rs10829191	S	27411156	rs10829191	C	G	0.8313	-0.0125	0.0023	3.5e-08	684483	27411156	27122227	10	27122227	10	27122227	*	S	0.140187	-5.43478
10_27123740_A_T	rs2274743	10	27123740	A	T	0.0015	1.001	0.980392	1.02249	0.1752	6	rs2274743	0.8877	10	27123740	A	T	0.8248	0.999	0.978	1.02	-0.0015	0.0107	85934	401577	10	27123740	10	27123740	*	rs2274743	W	27412669	rs2274743	A	T	0.8313	-0.0125	0.0023	3.4e-08	684481	27412669	27123740	10	27123740	10	27123740	*	W	0.140187	-5.43478
10_27124245_C_T	rs3932559	10	27124245	C	T	0.0015	1.002	0.981	1.023	0.1752	10	rs3932559	0.8918	10	27124245	T	C	0.1752	1.002	0.981	1.023	0.0015	0.0107	85934	401577	10	27124245	10	27124245	*	rs3932559	Y	27413174	rs3932559	T	C	0.1687	0.0125	0.0023	3.5e-08	684483	27413174	27124245	10	27124245	10	27124245	*	Y	0.140187	5.43478
10_27125345_G_C	rs7909444	10	27125345	G	C	-0.0004	1	0.979	1.021	0.1713	5	rs7909444	0.9695	10	27125345	C	G	0.1713	1	0.979	1.021	-0.0004	0.0108	85934	401577	10	27125345	10	27125345	*	rs7909444	S	27414274	rs7909444	C	G	0.1675	0.0124	0.0023	4.4e-08	692511	27414274	27125345	10	27125345	10	27125345	*	S	-0.037037	5.3913
10_27126977_C_A	rs10829192	10	27126977	C	A	0.0014	1.001	0.981	1.023	0.1752	10	rs10829192	0.8932	10	27126977	A	C	0.1752	1.001	0.981	1.023	0.0014	0.0107	85934	401577	10	27126977	10	27126977	*	rs10829192	M	27415906	rs10829192	A	C	0.1687	0.0123	0.0023	5.5e-08	692552	27415906	27126977	10	27126977	10	27126977	*	M	0.130841	5.34783
10_27127818_T_G	rs6482596	10	27127818	T	G	-0.0156	0.984252	0.968054	1.001	0.6383	11	rs6482596	0.06571	10	27127818	T	G	0.3617	1.016	0.999	1.033	0.0156	0.0085	85934	401577	10	27127818	10	27127818	*	rs6482596	K	27416747	rs6482596	T	G	0.3493	0.0074	0.0018	4e-05	691785	27416747	27127818	10	27127818	10	27127818	*	K	-1.83529	4.11111
10_27128130_T_A	rs11015555	10	27128130	T	A	0.0015	1.002	0.981	1.023	0.1752	5	rs11015555	0.8878	10	27128130	A	T	0.1752	1.002	0.981	1.023	0.0015	0.0107	85934	401577	10	27128130	10	27128130	*	rs11015555	H	27417059	rs11015555	A	T	0.1687	0.0125	0.0023	3.5e-08	686731	27417059	27128130	10	27128130	10	27128130	*	H	0.140187	5.43478
10_27128325_A_C	rs11015556	10	27128325	A	C	0.0016	1.002	0.980392	1.02249	0.1751	11	rs11015556	0.8782	10	27128325	A	C	0.8249	0.998	0.978	1.02	-0.0016	0.0107	85934	401577	10	27128325	10	27128325	*	rs11015556	V	27417254	rs11015556	A	C	0.8313	-0.0124	0.0023	4.4e-08	688885	27417254	27128325	10	27128325	10	27128325	*	V	0.149533	-5.3913
10_27129136_A_G	rs11015558	10	27129136	A	G	0.0015	1.001	0.980392	1.02249	0.1752	11	rs11015558	0.888	10	27129136	A	G	0.8248	0.999	0.978	1.02	-0.0015	0.0107	85934	401577	10	27129136	10	27129136	*	rs11015558	R	27418065	rs11015558	A	G	0.8269	-0.0125	0.0023	3.9e-08	689118	27418065	27129136	10	27129136	10	27129136	*	R	0.140187	-5.43478
10_27129265_G_A	rs11015559	10	27129265	G	A	0.0014	1.001	0.981	1.023	0.1751	10	rs11015559	0.8934	10	27129265	A	G	0.1751	1.001	0.981	1.023	0.0014	0.0107	85934	401577	10	27129265	10	27129265	*	rs11015559	R	27418194	rs11015559	A	G	0.1687	0.0124	0.0023	4.6e-08	692600	27418194	27129265	10	27129265	10	27129265	*	R	0.130841	5.3913
10_27130274_C_A	rs12255977	10	27130274	C	A	-0.0004	1	0.979	1.021	0.1713	10	rs12255977	0.9699	10	27130274	A	C	0.1713	1	0.979	1.021	-0.0004	0.0108	85934	401577	10	27130274	10	27130274	*	rs12255977	M	27419203	rs12255977	A	C	0.1679	0.0124	0.0023	4.3e-08	692498	27419203	27130274	10	27130274	10	27130274	*	M	-0.037037	5.3913
10_27131256_T_G	rs7901653	10	27131256	T	G	-0.0156	0.984252	0.968054	1.001	0.6383	11	rs7901653	0.06487	10	27131256	T	G	0.3617	1.016	0.999	1.033	0.0156	0.0085	85934	401577	10	27131256	10	27131256	*	rs7901653	K	27420185	rs7901653	T	G	0.3514	0.0075	0.0018	3.2e-05	692066	27420185	27131256	10	27131256	10	27131256	*	K	-1.83529	4.16667
10_27134581_A_G	rs3780920	10	27134581	A	G	-0.0155	0.984252	0.968054	1.001	0.6384	11	rs3780920	0.06756	10	27134581	A	G	0.3616	1.016	0.999	1.033	0.0155	0.0085	85934	401577	10	27134581	10	27134581	*	rs3780920	R	27423510	rs3780920	A	G	0.3504	0.0073	0.0018	5.6e-05	691940	27423510	27134581	10	27134581	10	27134581	*	R	-1.82353	4.05556
10_27134815_T_C	rs2275752	10	27134815	T	C	-0.0003	1	0.978474	1.02145	0.1713	11	rs2275752	0.9763	10	27134815	T	C	0.8287	1	0.979	1.022	0.0003	0.0108	85934	401577	10	27134815	10	27134815	*	rs2275752	Y	27423744	rs2275752	T	C	0.8325	-0.0125	0.0023	3.8e-08	692509	27423744	27134815	10	27134815	10	27134815	*	Y	-0.0277778	-5.43478
10_27135271_A_T	rs3780921	10	27135271	A	T	0.0016	1.002	0.980392	1.02249	0.1752	6	rs3780921	0.8832	10	27135271	A	T	0.8248	0.998	0.978	1.02	-0.0016	0.0107	85934	401577	10	27135271	10	27135271	*	rs3780921	W	27424200	rs3780921	A	T	0.8313	-0.0132	0.0023	1.7e-08	634761	27424200	27135271	10	27135271	10	27135271	*	W	0.149533	-5.73913
10_27135279_C_T	rs3780922	10	27135279	C	T	0.0016	1.002	0.981	1.023	0.1752	10	rs3780922	0.8829	10	27135279	T	C	0.1752	1.002	0.981	1.023	0.0016	0.0107	85934	401577	10	27135279	10	27135279	*	rs3780922	Y	27424208	rs3780922	T	C	0.1687	0.0125	0.0023	3.5e-08	689123	27424208	27135279	10	27135279	10	27135279	*	Y	0.149533	5.43478
10_27136513_G_A	rs10829194	10	27136513	G	A	-0.0004	1	0.979	1.021	0.1714	10	rs10829194	0.9723	10	27136513	A	G	0.1714	1	0.979	1.021	-0.0004	0.0108	85934	401577	10	27136513	10	27136513	*	rs10829194	R	27425442	rs10829194	A	G	0.1675	0.0124	0.0023	4.5e-08	692461	27425442	27136513	10	27136513	10	27136513	*	R	-0.037037	5.3913
10_27136978_A_G	rs7910396	10	27136978	A	G	-0.0004	1	0.978474	1.02145	0.1713	11	rs7910396	0.9709	10	27136978	A	G	0.8287	1	0.979	1.022	0.0004	0.0108	85934	401577	10	27136978	10	27136978	*	rs7910396	R	27425907	rs7910396	A	G	0.8325	-0.0127	0.0023	2.4e-08	683164	27425907	27136978	10	27136978	10	27136978	*	R	-0.037037	-5.52174
10_27137810_A_G	rs7914630	10	27137810	A	G	0.0016	1.002	0.980392	1.02249	0.1752	11	rs7914630	0.8811	10	27137810	A	G	0.8248	0.998	0.978	1.02	-0.0016	0.0107	85934	401577	10	27137810	10	27137810	*	rs7914630	R	27426739	rs7914630	A	G	0.8313	-0.0125	0.0023	3.5e-08	689123	27426739	27137810	10	27137810	10	27137810	*	R	0.149533	-5.43478
10_27139745_T_A	rs11015564	10	27139745	T	A	0.0016	1.002	0.981	1.023	0.1752	5	rs11015564	0.8781	10	27139745	A	T	0.1752	1.002	0.981	1.023	0.0016	0.0107	85934	401577	10	27139745	10	27139745	*	rs11015564	W	27428674	rs11015564	A	T	0.1687	0.0124	0.0023	4.2e-08	692605	27428674	27139745	10	27139745	10	27139745	*	W	0.149533	5.3913
10_27140929_C_A	rs11015565	10	27140929	C	A	0.0016	1.002	0.981	1.023	0.1752	10	rs11015565	0.8843	10	27140929	A	C	0.1752	1.002	0.981	1.023	0.0016	0.0107	85934	401577	10	27140929	10	27140929	*	rs11015565	M	27429858	rs11015565	A	C	0.1687	0.0124	0.0023	4e-08	692606	27429858	27140929	10	27140929	10	27140929	*	M	0.149533	5.3913
10_27141829_T_C	rs11015566	10	27141829	T	C	0.0016	1.002	0.980392	1.02249	0.1752	11	rs11015566	0.8842	10	27141829	T	C	0.8248	0.998	0.978	1.02	-0.0016	0.0107	85934	401577	10	27141829	10	27141829	*	rs11015566	Y	27430758	rs11015566	T	C	0.8313	-0.0125	0.0023	3.4e-08	692606	27430758	27141829	10	27141829	10	27141829	*	Y	0.149533	-5.43478
10_27142150_C_T	rs12572344	10	27142150	C	T	0.0015	1.002	0.981	1.023	0.1752	10	rs12572344	0.8916	10	27142150	T	C	0.1752	1.002	0.981	1.023	0.0015	0.0107	85934	401577	10	27142150	10	27142150	*	rs12572344	Y	27431079	rs12572344	T	C	0.1687	0.0126	0.0023	3.2e-08	692605	27431079	27142150	10	27142150	10	27142150	*	Y	0.140187	5.47826
10_27145554_G_A	rs2274634	10	27145554	G	A	0.0013	1.001	0.981	1.023	0.1753	10	rs2274634	0.9001	10	27145554	A	G	0.1753	1.001	0.981	1.023	0.0013	0.0107	85934	401577	10	27145554	10	27145554	*	rs2274634	R	27434483	rs2274634	A	G	0.1688	0.0124	0.0023	4.4e-08	692523	27434483	27145554	10	27145554	10	27145554	*	R	0.121495	5.3913
10_27145745_C_T	rs2274635	10	27145745	C	T	0.0015	1.002	0.981	1.023	0.1752	10	rs2274635	0.8918	10	27145745	T	C	0.1752	1.002	0.981	1.023	0.0015	0.0107	85934	401577	10	27145745	10	27145745	*	rs2274635	Y	27434674	rs2274635	T	C	0.1687	0.0125	0.0023	3.7e-08	692528	27434674	27145745	10	27145745	10	27145745	*	Y	0.140187	5.43478
10_27146039_G_T	rs11015570	10	27146039	G	T	-0.0154	0.985	0.968	1.001	0.6383	10	rs11015570	0.0692	10	27146039	T	G	0.6383	0.985	0.968	1.001	-0.0154	0.0085	85934	401577	10	27146039	10	27146039	*	rs11015570	K	27434968	rs11015570	T	G	0.6498	-0.0074	0.0018	4.4e-05	691577	27434968	27146039	10	27146039	10	27146039	*	K	-1.81176	-4.11111
10_27146064_T_C	rs12772934	10	27146064	T	C	0.008	1.00806	0.97561	1.04167	0.0617	11	rs12772934	0.6362	10	27146064	T	C	0.9383	0.992	0.96	1.025	-0.008	0.0169	85934	401577	10	27146064	10	27146064	*	rs12772934	Y	27434993	rs12772934	T	C	0.9354	-0.0204	0.0037	2.7e-08	691170	27434993	27146064	10	27146064	10	27146064	*	Y	0.473373	-5.51351
10_27147366_A_C	rs3780926	10	27147366	A	C	-0.0153	0.985222	0.968992	1.001	0.6386	11	rs3780926	0.07166	10	27147366	A	C	0.3614	1.015	0.999	1.032	0.0153	0.0085	85934	401577	10	27147366	10	27147366	*	rs3780926	M	27436295	rs3780926	A	C	0.3502	0.0072	0.0018	6.1e-05	692118	27436295	27147366	10	27147366	10	27147366	*	M	-1.8	4
10_27148736_T_C	rs11015571	10	27148736	T	C	0.0017	1.002	0.981354	1.02249	0.1752	11	rs11015571	0.8744	10	27148736	T	C	0.8248	0.998	0.978	1.019	-0.0017	0.0107	85934	401577	10	27148736	10	27148736	*	rs11015571	Y	27437665	rs11015571	T	C	0.8313	-0.0123	0.0023	6e-08	692525	27437665	27148736	10	27148736	10	27148736	*	Y	0.158879	-5.34783
10_27149355_C_T	rs7067696	10	27149355	C	T	-0.0152	0.985	0.969	1.001	0.638	10	rs7067696	0.07275	10	27149355	T	C	0.638	0.985	0.969	1.001	-0.0152	0.0085	85934	401577	10	27149355	10	27149355	*	rs7067696	B	27438284	rs7067696	T	C	0.6497	-0.0073	0.0018	5.7e-05	691817	27438284	27149355	10	27149355	10	27149355	*	B	-1.78824	-4.05556
10_27150256_T_C	rs2368217	10	27150256	T	C	0.0017	1.002	0.981354	1.02249	0.1752	11	rs2368217	0.8751	10	27150256	T	C	0.8248	0.998	0.978	1.019	-0.0017	0.0107	85934	401577	10	27150256	10	27150256	*	rs2368217	Y	27439185	rs2368217	T	C	0.8314	-0.0123	0.0023	5.5e-08	692516	27439185	27150256	10	27150256	10	27150256	*	Y	0.158879	-5.34783
10_27154083_A_G	rs2274636	10	27154083	A	G	0.0072	1.00705	0.978474	1.03734	0.0824	11	rs2274636	0.625	10	27154083	A	G	0.9176	0.993	0.964	1.022	-0.0072	0.0148	85934	401577	10	27154083	10	27154083	*	rs2274636	R	27443012	rs2274636	A	G	0.9199	-0.021	0.0032	4.5e-11	692569	27443012	27154083	10	27154083	10	27154083	*	R	0.486486	-6.5625
10_27154154_A_T	rs2274637	10	27154154	A	T	0.0068	1.00705	0.978474	1.03627	0.0824	6	rs2274637	0.645	10	27154154	A	T	0.9176	0.993	0.965	1.022	-0.0068	0.0148	85934	401577	10	27154154	10	27154154	*	rs2274637	W	27443083	rs2274637	A	T	0.92031	-0.021	0.0032	4.5e-11	692611	27443083	27154154	10	27154154	10	27154154	*	W	0.459459	-6.5625
10_27155374_G_A	rs3824593	10	27155374	G	A	-0.0155	0.985	0.968	1.001	0.6385	10	rs3824593	0.06669	10	27155374	A	G	0.6385	0.985	0.968	1.001	-0.0155	0.0085	85934	401577	10	27155374	10	27155374	*	rs3824593	R	27444303	rs3824593	A	G	0.6486	-0.0075	0.0018	3.6e-05	692127	27444303	27155374	10	27155374	10	27155374	*	R	-1.82353	-4.16667
10_27155834_C_A	rs7900024	10	27155834	C	A	-0.0145	0.986	0.969	1.002	0.6433	10	rs7900024	0.08773	10	27155834	A	C	0.6433	0.986	0.969	1.002	-0.0145	0.0085	85934	401577	10	27155834	10	27155834	*	rs7900024	M	27444763	rs7900024	A	C	0.6514	-0.0074	0.0018	4.6e-05	692194	27444763	27155834	10	27155834	10	27155834	*	M	-1.70588	-4.11111
10_27160133_G_C	rs10764678	10	27160133	G	C	-0.0144	0.986	0.969	1.003	0.6936	5	rs10764678	0.103	10	27160133	C	G	0.6936	0.986	0.969	1.003	-0.0144	0.0088	85934	401577	10	27160133	10	27160133	*	rs10764678	S	27449062	rs10764678	C	G	0.7004	-0.0065	0.0019	0.00047	692022	27449062	27160133	10	27160133	10	27160133	*	S	-1.63636	-3.42105
10_27161755_C_G	rs7069942	10	27161755	C	G	-0.0143	0.986193	0.969932	1.002	0.6433	6	rs7069942	0.0918	10	27161755	C	G	0.3567	1.014	0.998	1.031	0.0143	0.0085	85934	401577	10	27161755	10	27161755	*	rs7069942	S	27450684	rs7069942	C	G	0.3487	0.0072	0.0018	7.3e-05	692352	27450684	27161755	10	27161755	10	27161755	*	S	-1.68235	4
10_27165182_A_T	rs7068375	10	27165182	A	T	-0.0141	0.986193	0.969932	1.00301	0.6436	6	rs7068375	0.09673	10	27165182	A	T	0.3564	1.014	0.997	1.031	0.0141	0.0085	85934	401577	10	27165182	10	27165182	*	rs7068375	H	27454111	rs7068375	A	T	0.3487	0.0072	0.0018	6.7e-05	692314	27454111	27165182	10	27165182	10	27165182	*	H	-1.65882	4
10_27170741_C_T	rs1981296	10	27170741	C	T	-0.0141	0.986	0.97	1.003	0.6436	10	rs1981296	0.09604	10	27170741	T	C	0.6436	0.986	0.97	1.003	-0.0141	0.0085	85934	401577	10	27170741	10	27170741	*	rs1981296	Y	27459670	rs1981296	T	C	0.651	-0.0072	0.0018	6.7e-05	692405	27459670	27170741	10	27170741	10	27170741	*	Y	-1.65882	-4
10_27173024_T_A	rs6482600	10	27173024	T	A	-0.015	0.985	0.969	1.002	0.6385	5	rs6482600	0.07655	10	27173024	A	T	0.6385	0.985	0.969	1.002	-0.015	0.0085	85934	401577	10	27173024	10	27173024	*	rs6482600	W	27461953	rs6482600	A	T	0.6497	-0.0075	0.0018	3e-05	692410	27461953	27173024	10	27173024	10	27173024	*	W	-1.76471	-4.16667
10_27174726_A_G	rs9299837	10	27174726	A	G	-0.0144	0.985222	0.968992	1.002	0.6434	11	rs9299837	0.09021	10	27174726	A	G	0.3566	1.015	0.998	1.032	0.0144	0.0085	85934	401577	10	27174726	10	27174726	*	rs9299837	R	27463655	rs9299837	A	G	0.3487	0.0072	0.0018	6.5e-05	692503	27463655	27174726	10	27174726	10	27174726	*	R	-1.69412	4
10_27177236_C_A	rs7091723	10	27177236	C	A	-0.0143	0.986	0.97	1.002	0.6434	10	rs7091723	0.0922	10	27177236	A	C	0.6434	0.986	0.97	1.002	-0.0143	0.0085	85934	401577	10	27177236	10	27177236	*	rs7091723	M	27466165	rs7091723	A	C	0.6513	-0.0074	0.0018	4.1e-05	692533	27466165	27177236	10	27177236	10	27177236	*	M	-1.68235	-4.11111
10_27177291_A_G	rs12774853	10	27177291	A	G	0.0058	1.00604	0.97371	1.0395	0.0624	11	rs12774853	0.732	10	27177291	A	G	0.9376	0.994	0.962	1.027	-0.0058	0.0168	85934	401577	10	27177291	10	27177291	*	rs12774853	R	27466220	rs12774853	A	G	0.94007	-0.0205	0.0036	1.4e-08	688142	27466220	27177291	10	27177291	10	27177291	*	R	0.345238	-5.69444
10_27177544_G_A	rs7091128	10	27177544	G	A	-0.0141	0.986	0.97	1.003	0.6436	10	rs7091128	0.09522	10	27177544	A	G	0.6436	0.986	0.97	1.003	-0.0141	0.0085	85934	401577	10	27177544	10	27177544	*	rs7091128	R	27466473	rs7091128	A	G	0.6513	-0.0074	0.0018	3.9e-05	692514	27466473	27177544	10	27177544	10	27177544	*	R	-1.65882	-4.11111
10_27178041_A_C	rs7079792	10	27178041	A	C	-0.0143	0.986193	0.969932	1.002	0.6434	11	rs7079792	0.09209	10	27178041	A	C	0.3566	1.014	0.998	1.031	0.0143	0.0085	85934	401577	10	27178041	10	27178041	*	rs7079792	M	27466970	rs7079792	A	C	0.3487	0.0072	0.0018	7e-05	692498	27466970	27178041	10	27178041	10	27178041	*	M	-1.68235	4
10_27179833_T_C	rs11015588	10	27179833	T	C	-0.0142	0.986193	0.969932	1.002	0.6434	11	rs11015588	0.09463	10	27179833	T	C	0.3566	1.014	0.998	1.031	0.0142	0.0085	85934	401577	10	27179833	10	27179833	*	rs11015588	H	27468762	rs11015588	T	C	0.3487	0.0074	0.0018	4.3e-05	691418	27468762	27179833	10	27179833	10	27179833	*	H	-1.67059	4.11111
10_27180172_T_C	rs10829201	10	27180172	T	C	-0.0142	0.986193	0.969932	1.002	0.6434	11	rs10829201	0.09492	10	27180172	T	C	0.3566	1.014	0.998	1.031	0.0142	0.0085	85934	401577	10	27180172	10	27180172	*	rs10829201	Y	27469101	rs10829201	T	C	0.3487	0.0074	0.0018	4.8e-05	691512	27469101	27180172	10	27180172	10	27180172	*	Y	-1.67059	4.11111
10_27180236_T_A	rs10829202	10	27180236	T	A	-0.0142	0.986	0.97	1.002	0.6434	5	rs10829202	0.0943	10	27180236	A	T	0.6434	0.986	0.97	1.002	-0.0142	0.0085	85934	401577	10	27180236	10	27180236	*	rs10829202	W	27469165	rs10829202	A	T	0.6513	-0.0074	0.0018	4.8e-05	691513	27469165	27180236	10	27180236	10	27180236	*	W	-1.67059	-4.11111
10_27180749_G_T	rs11015590	10	27180749	G	T	-0.014	0.986	0.97	1.003	0.6434	10	rs11015590	0.0979	10	27180749	T	G	0.6434	0.986	0.97	1.003	-0.014	0.0085	85934	401577	10	27180749	10	27180749	*	rs11015590	K	27469678	rs11015590	T	G	0.6513	-0.0071	0.0018	7.8e-05	691447	27469678	27180749	10	27180749	10	27180749	*	K	-1.64706	-3.94444
10_27184972_A_G	rs1557168	10	27184972	A	G	-0.0141	0.986193	0.969932	1.00301	0.6434	11	rs1557168	0.09554	10	27184972	A	G	0.3566	1.014	0.997	1.031	0.0141	0.0085	85934	401577	10	27184972	10	27184972	*	rs1557168	R	27473901	rs1557168	A	G	0.3487	0.0067	0.0018	0.00022	689255	27473901	27184972	10	27184972	10	27184972	*	R	-1.65882	3.72222
10_27186515_T_C	rs10741130	10	27186515	T	C	-0.0136	0.986193	0.969932	1.00301	0.6505	11	rs10741130	0.11	10	27186515	T	C	0.3495	1.014	0.997	1.031	0.0136	0.0085	85934	401577	10	27186515	10	27186515	*	rs10741130	Y	27475444	rs10741130	T	C	0.3383	0.0077	0.0018	2.1e-05	690595	27475444	27186515	10	27186515	10	27186515	*	Y	-1.6	4.27778
10_27186565_T_C	rs10764686	10	27186565	T	C	-0.015	0.985222	0.968992	1.002	0.6389	11	rs10764686	0.07612	10	27186565	T	C	0.3611	1.015	0.998	1.032	0.015	0.0085	85934	401577	10	27186565	10	27186565	*	rs10764686	Y	27475494	rs10764686	T	C	0.3511	0.0078	0.0018	2.3e-05	636941	27475494	27186565	10	27186565	10	27186565	*	Y	-1.76471	4.33333
10_27188936_G_T	rs882474	10	27188936	G	T	-0.0139	0.986	0.97	1.003	0.6433	10	rs882474	0.1008	10	27188936	T	G	0.6433	0.986	0.97	1.003	-0.0139	0.0085	85934	401577	10	27188936	10	27188936	*	rs882474	K	27477865	rs882474	T	G	0.6513	-0.0072	0.0018	7.3e-05	691183	27477865	27188936	10	27188936	10	27188936	*	K	-1.63529	-4
10_27190926_G_A	rs11015598	10	27190926	G	A	0.0012	1.001	0.978	1.025	0.1381	10	rs11015598	0.9203	10	27190926	A	G	0.1381	1.001	0.978	1.025	0.0012	0.0118	85934	401577	10	27190926	10	27190926	*	rs11015598	R	27479855	rs11015598	A	G	0.1331	0.0155	0.0025	1.1e-09	692454	27479855	27190926	10	27190926	10	27190926	*	R	0.101695	6.2
10_27191077_G_C	rs11015599	10	27191077	G	C	0.001	1.001	0.976	1.027	0.1097	5	rs11015599	0.9394	10	27191077	C	G	0.1097	1.001	0.976	1.027	0.001	0.013	85934	401577	10	27191077	10	27191077	*	rs11015599	S	27480006	rs11015599	C	G	0.1045	0.0158	0.0028	1.5e-08	680472	27480006	27191077	10	27191077	10	27191077	*	S	0.0769231	5.64286
10_27191120_T_C	rs7086553	10	27191120	T	C	-0.0156	0.984252	0.968054	1.001	0.6396	11	rs7086553	0.06549	10	27191120	T	C	0.3604	1.016	0.999	1.033	0.0156	0.0085	85934	401577	10	27191120	10	27191120	*	rs7086553	Y	27480049	rs7086553	T	C	0.3495	0.0077	0.0018	1.8e-05	690320	27480049	27191120	10	27191120	10	27191120	*	Y	-1.83529	4.27778
10_27191236_C_T	rs11015600	10	27191236	C	T	-0.0162	0.984	0.968	1	0.6369	10	rs11015600	0.05555	10	27191236	T	C	0.6369	0.984	0.968	1	-0.0162	0.0085	85934	401577	10	27191236	10	27191236	*	rs11015600	Y	27480165	rs11015600	T	C	0.6491	-0.0077	0.0018	2.3e-05	685990	27480165	27191236	10	27191236	10	27191236	*	Y	-1.90588	-4.27778
10_27195043_C_T	rs788230	10	27195043	C	T	0.0149	1.015	0.996	1.034	0.2352	10	rs788230	0.1171	10	27195043	T	C	0.2352	1.015	0.996	1.034	0.0149	0.0095	85934	401577	10	27195043	10	27195043	*	rs788230	Y	27483972	rs788230	T	C	0.2359	0.0097	0.002	1.8e-06	691246	27483972	27195043	10	27195043	10	27195043	*	Y	1.56842	4.85
10_27200874_G_A	rs4747588	10	27200874	G	A	-0.0171	0.983	0.967	1	0.663	10	rs4747588	0.04705	10	27200874	A	G	0.663	0.983	0.967	1	-0.0171	0.0086	85934	401577	10	27200874	10	27200874	*	rs4747588	R	27489803	rs4747588	A	G	0.6709	-0.007	0.0018	0.00015	691301	27489803	27200874	10	27200874	10	27200874	*	R	-1.98837	-3.88889
10_27201297_A_G	rs4747589	10	27201297	A	G	-0.0095	0.990099	0.97371	1.00806	0.7086	11	rs4747589	0.2855	10	27201297	A	G	0.2914	1.01	0.992	1.027	0.0095	0.0089	85934	401577	10	27201297	10	27201297	*	rs4747589	R	27490226	rs4747589	A	G	0.2837	0.0088	0.002	6.8e-06	678119	27490226	27201297	10	27201297	10	27201297	*	R	-1.06742	4.4
10_27201304_G_T	rs788201	10	27201304	G	T	0.0169	1.017	0.998	1.036	0.2344	10	rs788201	0.07706	10	27201304	T	G	0.2344	1.017	0.998	1.036	0.0169	0.0095	85934	401577	10	27201304	10	27201304	*	rs788201	K	27490233	rs788201	T	G	0.2375	0.0094	0.002	4.1e-06	691712	27490233	27201304	10	27201304	10	27201304	*	K	1.77895	4.7
10_27202434_C_T	rs788202	10	27202434	C	T	0.0169	1.017	0.998	1.036	0.2342	10	rs788202	0.07585	10	27202434	T	C	0.2342	1.017	0.998	1.036	0.0169	0.0095	85934	401577	10	27202434	10	27202434	*	rs788202	Y	27491363	rs788202	T	C	0.2359	0.0095	0.002	3.2e-06	691350	27491363	27202434	10	27202434	10	27202434	*	Y	1.77895	4.75
10_27202941_A_G	rs788203	10	27202941	A	G	0.0169	1.01729	0.998004	1.03627	0.2342	11	rs788203	0.0772	10	27202941	A	G	0.7658	0.983	0.965	1.002	-0.0169	0.0095	85934	401577	10	27202941	10	27202941	*	rs788203	R	27491870	rs788203	A	G	0.7599	-0.0094	0.002	3.4e-06	691334	27491870	27202941	10	27202941	10	27202941	*	R	1.77895	-4.7
10_27208145_C_T	rs7919523	10	27208145	C	T	-0.0176	0.983	0.966	0.999	0.6585	10	rs7919523	0.04058	10	27208145	T	C	0.6585	0.983	0.966	0.999	-0.0176	0.0086	85934	401577	10	27208145	10	27208145	*	rs7919523	Y	27497074	rs7919523	T	C	0.6686	-0.0074	0.0019	8.6e-05	624342	27497074	27208145	10	27208145	10	27208145	*	Y	-2.04651	-3.89474
10_27209860_C_G	rs1618826	10	27209860	C	G	0.0164	1.01626	0.998004	1.0352	0.2342	6	rs1618826	0.08607	10	27209860	C	G	0.7658	0.984	0.966	1.002	-0.0164	0.0095	85934	401577	10	27209860	10	27209860	*	rs1618826	V	27498789	rs1618826	C	G	0.7639	-0.0095	0.002	2.7e-06	690524	27498789	27209860	10	27209860	10	27209860	*	V	1.72632	-4.75
10_27210010_T_C	rs1753394	10	27210010	T	C	0.0167	1.01729	0.998004	1.03627	0.2341	11	rs1753394	0.08014	10	27210010	T	C	0.7659	0.983	0.965	1.002	-0.0167	0.0096	85934	401577	10	27210010	10	27210010	*	rs1753394	Y	27498939	rs1753394	T	C	0.7639	-0.0094	0.0021	5.2e-06	678884	27498939	27210010	10	27210010	10	27210010	*	Y	1.73958	-4.47619
10_27219440_T_C	rs7902034	10	27219440	T	C	-0.0085	0.99108	0.97371	1.0101	0.7418	11	rs7902034	0.3605	10	27219440	T	C	0.2582	1.009	0.99	1.027	0.0085	0.0093	85934	401577	10	27219440	10	27219440	*	rs7902034	Y	27508369	rs7902034	T	C	0.2553	0.0094	0.002	2.4e-06	691806	27508369	27219440	10	27219440	10	27219440	*	Y	-0.913978	4.7
10_27219460_A_G	rs788212	10	27219460	A	G	0.0139	1.0142	0.995025	1.03306	0.2285	11	rs788212	0.1495	10	27219460	A	G	0.7715	0.986	0.968	1.005	-0.0139	0.0096	85934	401577	10	27219460	10	27219460	*	rs788212	R	27508389	rs788212	A	G	0.7717	-0.0096	0.002	2.5e-06	685831	27508389	27219460	10	27219460	10	27219460	*	R	1.44792	-4.8
10_27221262_G_C	rs788215	10	27221262	G	C	0.0143	1.014	0.995	1.034	0.2286	5	rs788215	0.1383	10	27221262	C	G	0.2286	1.014	0.995	1.034	0.0143	0.0096	85934	401577	10	27221262	10	27221262	*	rs788215	S	27510191	rs788215	C	G	0.2283	0.0096	0.002	2.8e-06	679937	27510191	27221262	10	27221262	10	27221262	*	S	1.48958	4.8
10_27221405_T_A	rs788216	10	27221405	T	A	0.0154	1.016	0.997	1.034	0.2539	5	rs788216	0.09942	10	27221405	A	T	0.2539	1.016	0.997	1.034	0.0154	0.0093	85934	401577	10	27221405	10	27221405	*	rs788216	W	27510334	rs788216	A	T	0.2546	0.0081	0.002	5.2e-05	675937	27510334	27221405	10	27221405	10	27221405	*	W	1.65591	4.05
10_27222461_A_G	rs4747595	10	27222461	A	G	-0.009	0.99108	0.972763	1.00908	0.7416	11	rs4747595	0.3338	10	27222461	A	G	0.2584	1.009	0.991	1.028	0.009	0.0093	85934	401577	10	27222461	10	27222461	*	rs4747595	R	27511390	rs4747595	A	G	0.2552	0.0092	0.002	3.6e-06	680394	27511390	27222461	10	27222461	10	27222461	*	R	-0.967742	4.6
10_27227659_G_A	rs2800403	10	27227659	G	A	-0.0099	0.99	0.972	1.008	0.7382	10	rs2800403	0.2852	10	27227659	A	G	0.7382	0.99	0.972	1.008	-0.0099	0.0092	85934	401577	10	27227659	10	27227659	*	rs2800403	R	27516588	rs2800403	A	G	0.7419	-0.0093	0.002	2.6e-06	692589	27516588	27227659	10	27227659	10	27227659	*	R	-1.07609	-4.65
10_27229893_A_C	rs2780671	10	27229893	A	C	-0.0088	0.99108	0.97371	1.00908	0.7413	11	rs2780671	0.3418	10	27229893	A	C	0.2587	1.009	0.991	1.027	0.0088	0.0093	85934	401577	10	27229893	10	27229893	*	rs2780671	M	27518822	rs2780671	A	C	0.2554	0.0092	0.002	5.2e-06	673993	27518822	27229893	10	27229893	10	27229893	*	M	-0.946237	4.6
10_27230198_T_C	rs2026015	10	27230198	T	C	-0.0089	0.99108	0.97371	1.00908	0.7365	11	rs2026015	0.332	10	27230198	T	C	0.2635	1.009	0.991	1.027	0.0089	0.0092	85934	401577	10	27230198	10	27230198	*	rs2026015	Y	27519127	rs2026015	T	C	0.2582	0.0093	0.002	2.6e-06	692216	27519127	27230198	10	27230198	10	27230198	*	Y	-0.967391	4.65
10_27234390_A_G	rs2800393	10	27234390	A	G	-0.0093	0.99108	0.972763	1.00908	0.7414	11	rs2800393	0.3176	10	27234390	A	G	0.2586	1.009	0.991	1.028	0.0093	0.0093	85934	401577	10	27234390	10	27234390	*	rs2800393	R	27523319	rs2800393	A	G	0.2554	0.0098	0.0021	1.8e-06	626265	27523319	27234390	10	27234390	10	27234390	*	R	-1	4.66667
10_27234632_A_G	rs2800392	10	27234632	A	G	-0.0167	0.983284	0.967118	1	0.6662	11	rs2800392	0.05329	10	27234632	A	G	0.3338	1.017	1	1.034	0.0167	0.0086	85934	401577	10	27234632	10	27234632	*	rs2800392	R	27523561	rs2800392	A	G	0.3214	0.0078	0.0019	2.7e-05	674426	27523561	27234632	10	27234632	10	27234632	*	R	-1.94186	4.10526
10_27235551_T_C	rs2780667	10	27235551	T	C	-0.0155	0.984252	0.968054	1.001	0.6695	11	rs2780667	0.07172	10	27235551	T	C	0.3305	1.016	0.999	1.033	0.0155	0.0086	85934	401577	10	27235551	10	27235551	*	rs2780667	Y	27524480	rs2780667	T	C	0.3196	0.0081	0.0019	1.9e-05	637467	27524480	27235551	10	27235551	10	27235551	*	Y	-1.80233	4.26316
10_27242555_A_G	rs1831187	10	27242555	A	G	-0.0097	0.990099	0.972763	1.00806	0.741	11	rs1831187	0.2952	10	27242555	A	G	0.259	1.01	0.992	1.028	0.0097	0.0093	85934	401577	10	27242555	10	27242555	*	rs1831187	R	27531484	rs1831187	A	G	0.255	0.0097	0.0021	2.2e-06	623175	27531484	27242555	10	27242555	10	27242555	*	R	-1.04301	4.61905
10_27243814_T_G	rs1148167	10	27243814	T	G	-0.0179	0.982318	0.966184	0.999001	0.6658	11	rs1148167	0.03813	10	27243814	T	G	0.3342	1.018	1.001	1.035	0.0179	0.0086	85934	401577	10	27243814	10	27243814	*	rs1148167	D	27532743	rs1148167	T	G	0.3207	0.0077	0.0018	2.9e-05	686976	27532743	27243814	10	27243814	10	27243814	*	D	-2.0814	4.27778
10_27246065_C_A	rs1144509	10	27246065	C	A	0.0152	1.015	0.996	1.035	0.229	10	rs1144509	0.1162	10	27246065	A	C	0.229	1.015	0.996	1.035	0.0152	0.0096	85934	401577	10	27246065	10	27246065	*	rs1144509	M	27534994	rs1144509	A	C	0.2294	0.0097	0.0021	2.5e-06	676626	27534994	27246065	10	27246065	10	27246065	*	M	1.58333	4.61905
10_27256557_G_A	rs2104670	10	27256557	G	A	0.0093	1.009	0.991	1.028	0.2472	10	rs2104670	0.3248	10	27256557	A	G	0.2472	1.009	0.991	1.028	0.0093	0.0094	85934	401577	10	27256557	10	27256557	*	rs2104670	R	27545486	rs2104670	A	G	0.2475	0.0093	0.002	4.6e-06	675151	27545486	27256557	10	27256557	10	27256557	*	R	0.989362	4.65
10_27271219_C_G	rs2368221	10	27271219	C	G	0.009	1.00908	0.99108	1.02775	0.2469	6	rs2368221	0.3404	10	27271219	C	G	0.7531	0.991	0.973	1.009	-0.009	0.0094	85934	401577	10	27271219	10	27271219	*	rs2368221	S	27560148	rs2368221	C	G	0.7533	-0.0091	0.002	5.5e-06	688263	27560148	27271219	10	27271219	10	27271219	*	S	0.957447	-4.55
10_27274087_A_T	rs630317	10	27274087	A	T	0.0087	1.00908	0.990099	1.02775	0.2465	6	rs630317	0.3555	10	27274087	A	T	0.7535	0.991	0.973	1.01	-0.0087	0.0094	85934	401577	10	27274087	10	27274087	*	rs630317	W	27563016	rs630317	A	T	0.7533	-0.0089	0.0021	1.7e-05	681288	27563016	27274087	10	27274087	10	27274087	*	W	0.925532	-4.2381
10_27276903_G_C	rs1831186	10	27276903	G	C	0.0085	1.009	0.99	1.027	0.2465	5	rs1831186	0.3668	10	27276903	C	G	0.2465	1.009	0.99	1.027	0.0085	0.0094	85934	401577	10	27276903	10	27276903	*	rs1831186	S	27565832	rs1831186	C	G	0.2464	0.0089	0.002	1.1e-05	674856	27565832	27276903	10	27276903	10	27276903	*	S	0.904255	4.45
10_27278973_G_A	rs10829221	10	27278973	G	A	-0.0072	0.993	0.975	1.01	0.7085	10	rs10829221	0.4237	10	27278973	A	G	0.7085	0.993	0.975	1.01	-0.0072	0.009	85934	401577	10	27278973	10	27278973	*	rs10829221	R	27567902	rs10829221	A	G	0.7179	-0.0087	0.002	9.2e-06	678596	27567902	27278973	10	27278973	10	27278973	*	R	-0.8	-4.35
10_27280592_C_T	rs2483499	10	27280592	C	T	-0.0006	0.999	0.972	1.027	0.0934	10	rs2483499	0.9682	10	27280592	T	C	0.0934	0.999	0.972	1.027	-0.0006	0.0141	85934	401577	10	27280592	10	27280592	*	rs2483499	Y	27569521	rs2483499	T	C	0.0915	0.0188	0.0031	1.1e-09	687634	27569521	27280592	10	27280592	10	27280592	*	Y	-0.0425532	6.06452
10_27287322_A_C	rs10764692	10	27287322	A	C	0.0018	1.002	0.985222	1.01833	0.6365	11	rs10764692	0.8358	10	27287322	A	C	0.3635	0.998	0.982	1.015	-0.0018	0.0085	85934	401577	10	27287322	10	27287322	*	rs10764692	M	27576251	rs10764692	A	C	0.3593	0.0069	0.0018	0.00014	674537	27576251	27287322	10	27287322	10	27287322	*	M	0.211765	3.83333
10_27288844_G_A	rs2780685	10	27288844	G	A	0.0069	1.007	0.973	1.042	0.0605	10	rs2780685	0.6917	10	27288844	A	G	0.0605	1.007	0.973	1.042	0.0069	0.0173	85934	401577	10	27288844	10	27288844	*	rs2780685	R	27577773	rs2780685	A	G	0.05695	0.0175	0.0038	4.5e-06	675243	27577773	27288844	10	27288844	10	27288844	*	R	0.398844	4.60526
10_27387205_T_C	rs2532738	10	27387205	T	C	0.0186	1.01833	0.978474	1.06045	0.0399	11	rs2532738	0.3687	10	27387205	T	C	0.9601	0.982	0.943	1.022	-0.0186	0.0207	85934	401577	10	27387205	10	27387205	*	rs2532738	Y	27676134	rs2532738	T	C	0.95919	-0.0192	0.0044	1.6e-05	661228	27676134	27387205	10	27387205	10	27387205	*	Y	0.898551	-4.36364
10_27402162_T_C	rs2429489	10	27402162	T	C	0.0029	1.00301	0.987167	1.01937	0.3958	11	rs2429489	0.7288	10	27402162	T	C	0.6042	0.997	0.981	1.013	-0.0029	0.0083	85934	401577	10	27402162	10	27402162	*	rs2429489	Y	27691091	rs2429489	T	C	0.6044	-0.0073	0.0019	0.00012	529181	27691091	27402162	10	27402162	10	27402162	*	Y	0.349398	-3.84211
10_27402202_T_A	rs2505301	10	27402202	T	A	0.0029	1.003	0.987	1.019	0.396	5	rs2505301	0.7274	10	27402202	A	T	0.396	1.003	0.987	1.019	0.0029	0.0083	85934	401577	10	27402202	10	27402202	*	rs2505301	W	27691131	rs2505301	A	T	0.3957	0.0073	0.0019	0.00015	526247	27691131	27402202	10	27402202	10	27402202	*	W	0.349398	3.84211
10_27402710_A_G	rs2505303	10	27402710	A	G	0.0029	1.00301	0.987167	1.01937	0.3961	11	rs2505303	0.7299	10	27402710	A	G	0.6039	0.997	0.981	1.013	-0.0029	0.0083	85934	401577	10	27402710	10	27402710	*	rs2505303	R	27691639	rs2505303	A	G	0.604	-0.0074	0.0019	0.00011	528652	27691639	27402710	10	27402710	10	27402710	*	R	0.349398	-3.89474
10_27402870_T_C	rs2484178	10	27402870	T	C	0.0029	1.00301	0.987167	1.01937	0.3961	11	rs2484178	0.7273	10	27402870	T	C	0.6039	0.997	0.981	1.013	-0.0029	0.0083	85934	401577	10	27402870	10	27402870	*	rs2484178	B	27691799	rs2484178	T	C	0.604	-0.0086	0.0018	9.6e-07	692059	27691799	27402870	10	27402870	10	27402870	*	B	0.349398	-4.77778
10_27404043_C_T	rs2429492	10	27404043	C	T	0.003	1.003	0.987	1.019	0.3961	10	rs2429492	0.7203	10	27404043	T	C	0.3961	1.003	0.987	1.019	0.003	0.0083	85934	401577	10	27404043	10	27404043	*	rs2429492	B	27692972	rs2429492	T	C	0.3959	0.0085	0.0018	1.2e-06	692092	27692972	27404043	10	27404043	10	27404043	*	B	0.361446	4.72222
10_27404093_G_T	rs2484183	10	27404093	G	T	0.0045	1.005	0.988	1.021	0.3911	10	rs2484183	0.5828	10	27404093	T	G	0.3911	1.005	0.988	1.021	0.0045	0.0083	85934	401577	10	27404093	10	27404093	*	rs2484183	K	27693022	rs2484183	T	G	0.3908	0.008	0.0018	5.8e-06	692105	27693022	27404093	10	27404093	10	27404093	*	K	0.542169	4.44444
10_27405067_G_A	rs2484186	10	27405067	G	A	0.0047	1.005	0.988	1.021	0.3911	10	rs2484186	0.5733	10	27405067	A	G	0.3911	1.005	0.988	1.021	0.0047	0.0083	85934	401577	10	27405067	10	27405067	*	rs2484186	R	27693996	rs2484186	A	G	0.3906	0.008	0.0018	5.5e-06	692199	27693996	27405067	10	27405067	10	27405067	*	R	0.566265	4.44444
10_27405105_G_A	rs2484187	10	27405105	G	A	0.0047	1.005	0.988	1.021	0.3911	10	rs2484187	0.57	10	27405105	A	G	0.3911	1.005	0.988	1.021	0.0047	0.0083	85934	401577	10	27405105	10	27405105	*	rs2484187	D	27694034	rs2484187	A	G	0.3906	0.008	0.0018	5.7e-06	692210	27694034	27405105	10	27405105	10	27405105	*	D	0.566265	4.44444
10_27405959_C_T	rs2429498	10	27405959	C	T	0.0029	1.003	0.987	1.019	0.3963	10	rs2429498	0.7217	10	27405959	T	C	0.3963	1.003	0.987	1.019	0.0029	0.0082	85934	401577	10	27405959	10	27405959	*	rs2429498	Y	27694888	rs2429498	T	C	0.396	0.0085	0.0018	1.3e-06	692180	27694888	27405959	10	27405959	10	27405959	*	Y	0.353659	4.72222
10_27406030_A_G	rs2505312	10	27406030	A	G	0.0029	1.00301	0.987167	1.01937	0.396	11	rs2505312	0.7213	10	27406030	A	G	0.604	0.997	0.981	1.013	-0.0029	0.0083	85934	401577	10	27406030	10	27406030	*	rs2505312	R	27694959	rs2505312	A	G	0.6041	-0.0085	0.0018	1.3e-06	692008	27694959	27406030	10	27406030	10	27406030	*	R	0.349398	-4.72222
10_27406537_G_A	rs982739	10	27406537	G	A	0.004	1.004	0.988	1.02	0.3899	10	rs982739	0.6281	10	27406537	A	G	0.3899	1.004	0.988	1.02	0.004	0.0083	85934	401577	10	27406537	10	27406537	*	rs982739	R	27695466	rs982739	A	G	0.3906	0.008	0.0018	5.4e-06	691668	27695466	27406537	10	27406537	10	27406537	*	R	0.481928	4.44444
10_27407843_A_G	rs7076204	10	27407843	A	G	0.0025	1.002	0.986193	1.01937	0.3949	11	rs7076204	0.7641	10	27407843	A	G	0.6051	0.998	0.981	1.014	-0.0025	0.0083	85934	401577	10	27407843	10	27407843	*	rs7076204	R	27696772	rs7076204	A	G	0.6043	-0.0084	0.0018	1.5e-06	686130	27696772	27407843	10	27407843	10	27407843	*	R	0.301205	-4.66667
10_27412665_A_C	rs2429502	10	27412665	A	C	0.0029	1.00301	0.987167	1.01937	0.3951	11	rs2429502	0.7229	10	27412665	A	C	0.6049	0.997	0.981	1.013	-0.0029	0.0083	85934	401577	10	27412665	10	27412665	*	rs2429502	M	27701594	rs2429502	A	C	0.6039	-0.0085	0.0018	1.1e-06	691823	27701594	27412665	10	27412665	10	27412665	*	M	0.349398	-4.72222
10_27424596_A_G	rs2477341	10	27424596	A	G	0.0043	1.00402	0.988142	1.02041	0.3967	11	rs2477341	0.602	10	27424596	A	G	0.6033	0.996	0.98	1.012	-0.0043	0.0083	85934	401577	10	27424596	10	27424596	*	rs2477341	R	27713525	rs2477341	A	G	0.6048	-0.0084	0.0018	1.8e-06	691285	27713525	27424596	10	27424596	10	27424596	*	R	0.518072	-4.66667
10_27433864_T_C	rs2484201	10	27433864	T	C	0.0053	1.00503	0.98912	1.02145	0.3889	11	rs2484201	0.5202	10	27433864	T	C	0.6111	0.995	0.979	1.011	-0.0053	0.0083	85934	401577	10	27433864	10	27433864	*	rs2484201	Y	27722793	rs2484201	T	C	0.5395	-0.0082	0.0018	3e-06	691538	27722793	27433864	10	27433864	10	27433864	*	Y	0.638554	-4.55556
10_27437922_A_G	rs646446	10	27437922	A	G	-0.004	0.996016	0.980392	1.01215	0.6003	11	rs646446	0.6323	10	27437922	A	G	0.3997	1.004	0.988	1.02	0.004	0.0083	85934	401577	10	27437922	10	27437922	*	rs646446	R	27726851	rs646446	A	G	0.4661	0.0086	0.0018	1.1e-06	688447	27726851	27437922	10	27437922	10	27437922	*	R	-0.481928	4.77778
10_27439584_A_G	rs2429482	10	27439584	A	G	0.0028	1.00301	0.986193	1.01937	0.3642	11	rs2429482	0.7417	10	27439584	A	G	0.6358	0.997	0.981	1.014	-0.0028	0.0084	85934	401577	10	27439584	10	27439584	*	rs2429482	R	27728513	rs2429482	A	G	0.5677	-0.0074	0.0018	4.6e-05	687312	27728513	27439584	10	27439584	10	27439584	*	R	0.333333	-4.11111
10_27440670_C_G	rs12413784	10	27440670	C	G	0.0029	1.00301	0.984252	1.02145	0.2341	6	rs12413784	0.7632	10	27440670	C	G	0.7659	0.997	0.979	1.016	-0.0029	0.0096	85934	401577	10	27440670	10	27440670	*	rs12413784	S	27729599	rs12413784	C	G	0.7557	0.0083	0.002	3.9e-05	690368	27729599	27440670	10	27440670	10	27440670	*	S	0.302083	4.15
10_27440816_A_G	rs11015783	10	27440816	A	G	0.0022	1.002	0.983284	1.02145	0.236	11	rs11015783	0.8202	10	27440816	A	G	0.764	0.998	0.979	1.017	-0.0022	0.0095	85934	401577	10	27440816	10	27440816	*	rs11015783	R	27729745	rs11015783	A	G	0.7551	0.0083	0.002	3.6e-05	691075	27729745	27440816	10	27440816	10	27440816	*	R	0.231579	4.15
10_27441332_A_C	rs638324	10	27441332	A	C	0.0083	1.00806	0.99108	1.02564	0.3072	11	rs638324	0.346	10	27441332	A	C	0.6928	0.992	0.975	1.009	-0.0083	0.0088	85934	401577	10	27441332	10	27441332	*	rs638324	M	27730261	rs638324	A	C	0.6781	0.0067	0.0019	0.00032	689720	27730261	27441332	10	27441332	10	27441332	*	M	0.943182	3.52632
10_27445762_T_C	rs17681969	10	27445762	T	C	0.0029	1.00301	0.984252	1.02145	0.2351	11	rs17681969	0.7608	10	27445762	T	C	0.7649	0.997	0.979	1.016	-0.0029	0.0095	85934	401577	10	27445762	10	27445762	*	rs17681969	Y	27734691	rs17681969	T	C	0.7558	0.0082	0.002	4.2e-05	692561	27734691	27445762	10	27445762	10	27445762	*	Y	0.305263	4.1
10_27445956_G_A	rs765700	10	27445956	G	A	0.0034	1.003	0.985	1.022	0.2344	10	rs765700	0.7237	10	27445956	A	G	0.2344	1.003	0.985	1.022	0.0034	0.0095	85934	401577	10	27445956	10	27445956	*	rs765700	R	27734885	rs765700	A	G	0.2439	-0.0074	0.0019	8.9e-05	795558	27734885	27445956	10	27445956	10	27445956	*	R	0.357895	-3.89474
10_27451265_C_T	rs2020155	10	27451265	C	T	0.0032	1.003	0.985	1.022	0.2343	10	rs2020155	0.7386	10	27451265	T	C	0.2343	1.003	0.985	1.022	0.0032	0.0095	85934	401577	10	27451265	10	27451265	*	rs2020155	Y	27740194	rs2020155	T	C	0.2439	-0.0081	0.002	5.5e-05	685464	27740194	27451265	10	27451265	10	27451265	*	Y	0.336842	-4.05
10_27451867_T_C	rs616550	10	27451867	T	C	0.0102	1.0101	0.993049	1.02775	0.3018	11	rs616550	0.2488	10	27451867	T	C	0.6982	0.99	0.973	1.007	-0.0102	0.0088	85934	401577	10	27451867	10	27451867	*	rs616550	Y	27740796	rs616550	T	C	0.6843	0.0075	0.0019	5.4e-05	690158	27740796	27451867	10	27451867	10	27451867	*	Y	1.15909	3.94737
10_27452030_C_T	rs660498	10	27452030	C	T	0.0051	1.005	0.989	1.022	0.4023	10	rs660498	0.5346	10	27452030	T	C	0.4023	1.005	0.989	1.022	0.0051	0.0083	85934	401577	10	27452030	10	27452030	*	rs660498	Y	27740959	rs660498	T	C	0.4121	-0.0063	0.0018	0.00035	688622	27740959	27452030	10	27452030	10	27452030	*	Y	0.614458	-3.5
10_27456552_G_A	rs12413104	10	27456552	G	A	0.0026	1.003	0.984	1.022	0.2348	10	rs12413104	0.7894	10	27456552	A	G	0.2348	1.003	0.984	1.022	0.0026	0.0096	85934	401577	10	27456552	10	27456552	*	rs12413104	R	27745481	rs12413104	A	G	0.2467	-0.0083	0.002	3.4e-05	690154	27745481	27456552	10	27456552	10	27456552	*	R	0.270833	-4.15
10_27457542_T_C	rs620664	10	27457542	T	C	0.0072	1.00705	0.990099	1.02459	0.3072	11	rs620664	0.4138	10	27457542	T	C	0.6928	0.993	0.976	1.01	-0.0072	0.0088	85934	401577	10	27457542	10	27457542	*	rs620664	Y	27746471	rs620664	T	C	0.6794	0.0069	0.0019	0.00019	687147	27746471	27457542	10	27457542	10	27457542	*	Y	0.818182	3.63158
10_27470992_G_A	rs625433	10	27470992	G	A	0.0072	1.007	0.989	1.026	0.2511	10	rs625433	0.4415	10	27470992	A	G	0.2511	1.007	0.989	1.026	0.0072	0.0094	85934	401577	10	27470992	10	27470992	*	rs625433	R	27759921	rs625433	A	G	0.2697	-0.0084	0.002	1.9e-05	688192	27759921	27470992	10	27470992	10	27470992	*	R	0.765957	-4.2
10_27477527_T_C	rs2992007	10	27477527	T	C	0.0082	1.00806	0.990099	1.02669	0.2498	11	rs2992007	0.3796	10	27477527	T	C	0.7502	0.992	0.974	1.01	-0.0082	0.0094	85934	401577	10	27477527	10	27477527	*	rs2992007	Y	27766456	rs2992007	T	C	0.7369	0.0085	0.002	1.5e-05	690301	27766456	27477527	10	27477527	10	27477527	*	Y	0.87234	4.25
10_27478655_C_G	rs594549	10	27478655	C	G	0.0081	1.00806	0.990099	1.02669	0.2498	6	rs594549	0.3862	10	27478655	C	G	0.7502	0.992	0.974	1.01	-0.0081	0.0094	85934	401577	10	27478655	10	27478655	*	rs594549	S	27767584	rs594549	C	G	0.7369	0.0084	0.002	1.8e-05	691232	27767584	27478655	10	27478655	10	27478655	*	S	0.861702	4.2
10_27479154_G_A	rs661882	10	27479154	G	A	0.0082	1.008	0.99	1.027	0.2499	10	rs661882	0.3795	10	27479154	A	G	0.2499	1.008	0.99	1.027	0.0082	0.0093	85934	401577	10	27479154	10	27479154	*	rs661882	R	27768083	rs661882	A	G	0.2641	-0.0083	0.002	2.3e-05	690904	27768083	27479154	10	27479154	10	27479154	*	R	0.88172	-4.15
10_27486240_G_A	rs17749397	10	27486240	G	A	0.0083	1.008	0.99	1.027	0.2497	10	rs17749397	0.3748	10	27486240	A	G	0.2497	1.008	0.99	1.027	0.0083	0.0094	85934	401577	10	27486240	10	27486240	*	rs17749397	R	27775169	rs17749397	A	G	0.2646	-0.0083	0.002	2.2e-05	692188	27775169	27486240	10	27486240	10	27486240	*	R	0.882979	-4.15
10_27486359_T_C	rs10829261	10	27486359	T	C	0.0074	1.00705	0.98912	1.02564	0.2607	11	rs10829261	0.4209	10	27486359	T	C	0.7393	0.993	0.975	1.011	-0.0074	0.0092	85934	401577	10	27486359	10	27486359	*	rs10829261	Y	27775288	rs10829261	T	C	0.73	0.0084	0.0019	1.7e-05	692146	27775288	27486359	10	27486359	10	27486359	*	Y	0.804348	4.42105
10_27486809_A_G	rs4345873	10	27486809	A	G	0.0073	1.00705	0.98912	1.02564	0.2608	11	rs4345873	0.427	10	27486809	A	G	0.7392	0.993	0.975	1.011	-0.0073	0.0092	85934	401577	10	27486809	10	27486809	*	rs4345873	R	27775738	rs4345873	A	G	0.73	0.0085	0.0019	1.4e-05	692193	27775738	27486809	10	27486809	10	27486809	*	R	0.793478	4.47368
10_27488984_C_G	rs10128112	10	27488984	C	G	0.007	1.00705	0.98912	1.02564	0.2607	6	rs10128112	0.4452	10	27488984	C	G	0.7393	0.993	0.975	1.011	-0.007	0.0092	85934	401577	10	27488984	10	27488984	*	rs10128112	S	27777913	rs10128112	C	G	0.7311	0.0085	0.0019	1.4e-05	692208	27777913	27488984	10	27488984	10	27488984	*	S	0.76087	4.47368
10_27490261_T_G	rs717287	10	27490261	T	G	0.0087	1.00908	0.990099	1.02775	0.2498	11	rs717287	0.3543	10	27490261	T	G	0.7502	0.991	0.973	1.01	-0.0087	0.0093	85934	401577	10	27490261	10	27490261	*	rs717287	D	27779190	rs717287	T	G	0.7368	0.0082	0.002	2.7e-05	692320	27779190	27490261	10	27490261	10	27490261	*	D	0.935484	4.1
10_27491346_G_T	rs12777582	10	27491346	G	T	0.0084	1.008	0.99	1.027	0.2498	10	rs12777582	0.3714	10	27491346	T	G	0.2498	1.008	0.99	1.027	0.0084	0.0093	85934	401577	10	27491346	10	27491346	*	rs12777582	K	27780275	rs12777582	T	G	0.2632	-0.0082	0.002	3e-05	692307	27780275	27491346	10	27491346	10	27491346	*	K	0.903226	-4.1
10_27492242_A_G	rs10764697	10	27492242	A	G	0.0071	1.00705	0.98912	1.02564	0.2608	11	rs10764697	0.4411	10	27492242	A	G	0.7392	0.993	0.975	1.011	-0.0071	0.0092	85934	401577	10	27492242	10	27492242	*	rs10764697	R	27781171	rs10764697	A	G	0.7299	0.0084	0.0019	1.6e-05	692275	27781171	27492242	10	27492242	10	27492242	*	R	0.771739	4.42105
10_27495219_T_G	rs11015823	10	27495219	T	G	0.0071	1.00705	0.98912	1.02564	0.2608	11	rs11015823	0.4392	10	27495219	T	G	0.7392	0.993	0.975	1.011	-0.0071	0.0092	85934	401577	10	27495219	10	27495219	*	rs11015823	K	27784148	rs11015823	T	G	0.7297	0.0085	0.0019	1.3e-05	692163	27784148	27495219	10	27495219	10	27495219	*	K	0.771739	4.47368
10_27495479_A_C	rs4514312	10	27495479	A	C	0.0071	1.00705	0.98912	1.02564	0.2608	11	rs4514312	0.4404	10	27495479	A	C	0.7392	0.993	0.975	1.011	-0.0071	0.0092	85934	401577	10	27495479	10	27495479	*	rs4514312	M	27784408	rs4514312	A	C	0.7299	0.0084	0.0019	1.5e-05	692034	27784408	27495479	10	27495479	10	27495479	*	M	0.771739	4.42105
10_27500305_G_T	rs12778569	10	27500305	G	T	0.0069	1.007	0.989	1.026	0.2471	10	rs12778569	0.4617	10	27500305	T	G	0.2471	1.007	0.989	1.026	0.0069	0.0094	85934	401577	10	27500305	10	27500305	*	rs12778569	K	27789234	rs12778569	T	G	0.2615	-0.008	0.002	5.1e-05	691701	27789234	27500305	10	27500305	10	27500305	*	K	0.734043	-4
10_27500419_T_C	rs9804355	10	27500419	T	C	0.007	1.00705	0.98912	1.02564	0.2517	11	rs9804355	0.4526	10	27500419	T	C	0.7483	0.993	0.975	1.011	-0.007	0.0093	85934	401577	10	27500419	10	27500419	*	rs9804355	Y	27789348	rs9804355	T	C	0.736	0.0082	0.002	2.8e-05	691661	27789348	27500419	10	27500419	10	27500419	*	Y	0.752688	4.1
10_27511662_C_T	rs12415979	10	27511662	C	T	0.0072	1.007	0.989	1.026	0.2478	10	rs12415979	0.4454	10	27511662	T	C	0.2478	1.007	0.989	1.026	0.0072	0.0094	85934	401577	10	27511662	10	27511662	*	rs12415979	Y	27800591	rs12415979	T	C	0.2653	-0.0084	0.002	1.7e-05	691724	27800591	27511662	10	27511662	10	27511662	*	Y	0.765957	-4.2
10_27521938_C_T	rs2642274	10	27521938	C	T	0.0072	1.007	0.989	1.026	0.248	10	rs2642274	0.4437	10	27521938	T	C	0.248	1.007	0.989	1.026	0.0072	0.0094	85934	401577	10	27521938	10	27521938	*	rs2642274	Y	27810867	rs2642274	T	C	0.2623	-0.0088	0.002	1.2e-05	642513	27810867	27521938	10	27521938	10	27521938	*	Y	0.765957	-4.4
10_27540426_A_G	rs2477317	10	27540426	A	G	-0.0008	0.999001	0.970874	1.02881	0.0831	11	rs2477317	0.9581	10	27540426	A	G	0.9169	1.001	0.972	1.03	0.0008	0.0148	85934	401577	10	27540426	10	27540426	*	rs2477317	R	27829355	rs2477317	A	G	0.92283	-0.0144	0.0032	8.1e-06	687735	27829355	27540426	10	27540426	10	27540426	*	R	-0.0540541	-4.5
10_27578280_C_T	rs2763309	10	27578280	C	T	-0.0084	0.992	0.974	1.01	0.7509	10	rs2763309	0.3736	10	27578280	T	C	0.7509	0.992	0.974	1.01	-0.0084	0.0094	85934	401577	10	27578280	10	27578280	*	rs2763309	Y	27867209	rs2763309	T	C	0.7596	0.009	0.002	9.7e-06	689593	27867209	27578280	10	27578280	10	27578280	*	Y	-0.893617	4.5
10_27580574_A_C	rs2808287	10	27580574	A	C	-0.0085	0.99108	0.97371	1.0101	0.7558	11	rs2808287	0.366	10	27580574	A	C	0.2442	1.009	0.99	1.027	0.0085	0.0095	85934	401577	10	27580574	10	27580574	*	rs2808287	M	27869503	rs2808287	A	C	0.2383	-0.0089	0.002	1.1e-05	690323	27869503	27580574	10	27580574	10	27580574	*	M	-0.894737	-4.45
10_27584302_C_T	rs982004	10	27584302	C	T	-0.0066	0.993	0.978	1.01	0.5263	10	rs982004	0.417	10	27584302	T	C	0.5263	0.993	0.978	1.01	-0.0066	0.0082	85934	401577	10	27584302	10	27584302	*	rs982004	Y	27873231	rs982004	T	C	0.5135	-0.0069	0.0017	6.7e-05	685917	27873231	27584302	10	27584302	10	27584302	*	Y	-0.804878	-4.05882
10_27584804_A_G	rs12771357	10	27584804	A	G	0.0051	1.00503	0.986193	1.02459	0.227	11	rs12771357	0.5949	10	27584804	A	G	0.773	0.995	0.976	1.014	-0.0051	0.0097	85934	401577	10	27584804	10	27584804	*	rs12771357	R	27873733	rs12771357	A	G	0.7767	0.0091	0.0021	1.2e-05	692558	27873733	27584804	10	27584804	10	27584804	*	R	0.525773	4.33333
10_27586077_G_A	rs1494209	10	27586077	G	A	-0.0054	0.995	0.979	1.011	0.5251	10	rs1494209	0.5074	10	27586077	A	G	0.5251	0.995	0.979	1.011	-0.0054	0.0081	85934	401577	10	27586077	10	27586077	*	rs1494209	R	27875006	rs1494209	A	G	0.5118	-0.0068	0.0017	8.1e-05	692345	27875006	27586077	10	27586077	10	27586077	*	R	-0.666667	-4
10_27587072_C_A	rs9418641	10	27587072	C	A	0.0017	1.002	0.967	1.038	0.0567	10	rs9418641	0.924	10	27587072	A	C	0.0567	1.002	0.967	1.038	0.0017	0.018	85934	401577	10	27587072	10	27587072	*	rs9418641	M	27876001	rs9418641	A	C	0.04578	0.0156	0.004	0.00012	660851	27876001	27587072	10	27587072	10	27587072	*	M	0.0944444	3.9
10_27593896_G_A	rs7072380	10	27593896	G	A	-0.0048	0.995	0.98	1.011	0.524	10	rs7072380	0.5582	10	27593896	A	G	0.524	0.995	0.98	1.011	-0.0048	0.0081	85934	401577	10	27593896	10	27593896	*	rs7072380	R	27882825	rs7072380	A	G	0.5114	-0.0069	0.0017	5.4e-05	692553	27882825	27593896	10	27593896	10	27593896	*	R	-0.592593	-4.05882
10_27594117_A_G	rs1472249	10	27594117	A	G	-0.0047	0.995025	0.979432	1.01112	0.5238	11	rs1472249	0.5612	10	27594117	A	G	0.4762	1.005	0.989	1.021	0.0047	0.0081	85934	401577	10	27594117	10	27594117	*	rs1472249	R	27883046	rs1472249	A	G	0.4886	0.0069	0.0017	6e-05	692401	27883046	27594117	10	27594117	10	27594117	*	R	-0.580247	4.05882
10_27594629_T_C	rs10734066	10	27594629	T	C	-0.0049	0.995025	0.979432	1.01112	0.5239	11	rs10734066	0.5512	10	27594629	T	C	0.4761	1.005	0.989	1.021	0.0049	0.0081	85934	401577	10	27594629	10	27594629	*	rs10734066	Y	27883558	rs10734066	T	C	0.4886	0.0069	0.0017	5.7e-05	692354	27883558	27594629	10	27594629	10	27594629	*	Y	-0.604938	4.05882
10_27595906_A_T	rs12774465	10	27595906	A	T	0.0066	1.00705	0.988142	1.02564	0.2247	6	rs12774465	0.4941	10	27595906	A	T	0.7753	0.993	0.975	1.012	-0.0066	0.0097	85934	401577	10	27595906	10	27595906	*	rs12774465	W	27884835	rs12774465	A	T	0.7778	0.0091	0.0021	1e-05	692379	27884835	27595906	10	27595906	10	27595906	*	W	0.680412	4.33333
10_27596090_T_C	rs2201366	10	27596090	T	C	-0.0046	0.995025	0.979432	1.01112	0.5237	11	rs2201366	0.5692	10	27596090	T	C	0.4763	1.005	0.989	1.021	0.0046	0.0081	85934	401577	10	27596090	10	27596090	*	rs2201366	Y	27885019	rs2201366	T	C	0.4886	0.0069	0.0017	5.7e-05	692517	27885019	27596090	10	27596090	10	27596090	*	Y	-0.567901	4.05882
10_27599573_G_T	rs11015895	10	27599573	G	T	0.0065	1.007	0.988	1.026	0.2251	10	rs11015895	0.5029	10	27599573	T	G	0.2251	1.007	0.988	1.026	0.0065	0.0097	85934	401577	10	27599573	10	27599573	*	rs11015895	K	27888502	rs11015895	T	G	0.222	-0.0091	0.0021	1e-05	692050	27888502	27599573	10	27599573	10	27599573	*	K	0.670103	-4.33333
10_27599632_T_C	rs11015896	10	27599632	T	C	0.0063	1.00604	0.987167	1.02564	0.2248	11	rs11015896	0.5145	10	27599632	T	C	0.7752	0.994	0.975	1.013	-0.0063	0.0097	85934	401577	10	27599632	10	27599632	*	rs11015896	Y	27888561	rs11015896	T	C	0.7781	0.0091	0.0021	1e-05	691908	27888561	27599632	10	27599632	10	27599632	*	Y	0.649485	4.33333
10_27599696_C_T	rs7073173	10	27599696	C	T	-0.005	0.995	0.979	1.011	0.5236	10	rs7073173	0.5363	10	27599696	T	C	0.5236	0.995	0.979	1.011	-0.005	0.0082	85934	401577	10	27599696	10	27599696	*	rs7073173	Y	27888625	rs7073173	T	C	0.5114	-0.0071	0.0017	4.7e-05	684784	27888625	27599696	10	27599696	10	27599696	*	Y	-0.609756	-4.17647
10_27599924_G_C	rs10764717	10	27599924	G	C	-0.005	0.995	0.979	1.011	0.5237	5	rs10764717	0.5377	10	27599924	C	G	0.5237	0.995	0.979	1.011	-0.005	0.0082	85934	401577	10	27599924	10	27599924	*	rs10764717	S	27888853	rs10764717	C	G	0.5114	-0.007	0.0017	4.8e-05	692356	27888853	27599924	10	27599924	10	27599924	*	S	-0.609756	-4.11765
10_27600485_G_A	rs1389654	10	27600485	G	A	-0.005	0.995	0.979	1.011	0.5237	10	rs1389654	0.5408	10	27600485	A	G	0.5237	0.995	0.979	1.011	-0.005	0.0082	85934	401577	10	27600485	10	27600485	*	rs1389654	R	27889414	rs1389654	A	G	0.5114	-0.007	0.0017	4.5e-05	692388	27889414	27600485	10	27600485	10	27600485	*	R	-0.609756	-4.11765
10_27600889_C_T	rs1494201	10	27600889	C	T	-0.0048	0.995	0.979	1.011	0.5235	10	rs1494201	0.5533	10	27600889	T	C	0.5235	0.995	0.979	1.011	-0.0048	0.0082	85934	401577	10	27600889	10	27600889	*	rs1494201	Y	27889818	rs1494201	T	C	0.5113	-0.0071	0.0017	4e-05	692248	27889818	27600889	10	27600889	10	27600889	*	Y	-0.585366	-4.17647
10_27601902_A_G	rs7069985	10	27601902	A	G	0.0064	1.00604	0.987167	1.02564	0.2253	11	rs7069985	0.5108	10	27601902	A	G	0.7747	0.994	0.975	1.013	-0.0064	0.0097	85934	401577	10	27601902	10	27601902	*	rs7069985	R	27890831	rs7069985	A	G	0.7779	0.0098	0.0019	5e-07	793240	27890831	27601902	10	27601902	10	27601902	*	R	0.659794	5.15789
10_27602213_C_G	rs10741137	10	27602213	C	G	-0.0052	0.995025	0.979432	1.01112	0.5227	6	rs10741137	0.5227	10	27602213	C	G	0.4773	1.005	0.989	1.021	0.0052	0.0082	85934	401577	10	27602213	10	27602213	*	rs10741137	S	27891142	rs10741137	C	G	0.4886	0.007	0.0017	5.3e-05	691624	27891142	27602213	10	27602213	10	27602213	*	S	-0.634146	4.11765
10_27602267_C_G	rs7086976	10	27602267	C	G	-0.0051	0.995025	0.979432	1.01112	0.5226	6	rs7086976	0.5299	10	27602267	C	G	0.4774	1.005	0.989	1.021	0.0051	0.0082	85934	401577	10	27602267	10	27602267	*	rs7086976	S	27891196	rs7086976	C	G	0.4886	0.007	0.0017	4.2e-05	692071	27891196	27602267	10	27602267	10	27602267	*	S	-0.621951	4.11765
10_27615730_G_A	rs1613987	10	27615730	G	A	0.0054	1.005	0.989	1.022	0.428	10	rs1613987	0.5141	10	27615730	A	G	0.428	1.005	0.989	1.022	0.0054	0.0082	85934	401577	10	27615730	10	27615730	*	rs1613987	R	27904659	rs1613987	A	G	0.4304	-0.0069	0.0017	7e-05	687929	27904659	27615730	10	27615730	10	27615730	*	R	0.658537	-4.05882
10_27619922_A_C	rs1168575	10	27619922	A	C	0.005	1.00503	0.98912	1.02145	0.4285	11	rs1168575	0.5423	10	27619922	A	C	0.5715	0.995	0.979	1.011	-0.005	0.0082	85934	401577	10	27619922	10	27619922	*	rs1168575	M	27908851	rs1168575	A	C	0.5702	0.007	0.0017	5e-05	688301	27908851	27619922	10	27619922	10	27619922	*	M	0.609756	4.11765
10_27621877_T_A	rs1168577	10	27621877	T	A	0.0051	1.005	0.989	1.021	0.428	5	rs1168577	0.5312	10	27621877	A	T	0.428	1.005	0.989	1.021	0.0051	0.0082	85934	401577	10	27621877	10	27621877	*	rs1168577	W	27910806	rs1168577	A	T	0.4297	-0.007	0.0017	6e-05	688360	27910806	27621877	10	27621877	10	27621877	*	W	0.621951	-4.11765
10_27622430_A_C	rs1168578	10	27622430	A	C	0.0045	1.00402	0.98912	1.02041	0.477	11	rs1168578	0.5771	10	27622430	A	C	0.523	0.996	0.98	1.011	-0.0045	0.0081	85934	401577	10	27622430	10	27622430	*	rs1168578	M	27911359	rs1168578	A	C	0.5262	0.0075	0.0017	1.2e-05	688795	27911359	27622430	10	27622430	10	27622430	*	M	0.555556	4.41176
10_27624314_T_G	rs1168579	10	27624314	T	G	0.0034	1.00301	0.987167	1.01937	0.4756	11	rs1168579	0.6778	10	27624314	T	G	0.5244	0.997	0.981	1.013	-0.0034	0.0081	85934	401577	10	27624314	10	27624314	*	rs1168579	K	27913243	rs1168579	T	G	0.5288	0.0074	0.0017	1.7e-05	688808	27913243	27624314	10	27624314	10	27624314	*	K	0.419753	4.35294
10_27624705_C_T	rs1168580	10	27624705	C	T	0.0033	1.003	0.988	1.019	0.476	10	rs1168580	0.6879	10	27624705	T	C	0.476	1.003	0.988	1.019	0.0033	0.0081	85934	401577	10	27624705	10	27624705	*	rs1168580	Y	27913634	rs1168580	T	C	0.4723	-0.0072	0.0017	2.9e-05	688745	27913634	27624705	10	27624705	10	27624705	*	Y	0.407407	-4.23529
10_27625379_C_G	rs2642308	10	27625379	C	G	0.0079	1.00806	0.969932	1.04712	0.0478	6	rs2642308	0.6845	10	27625379	C	G	0.9522	0.992	0.955	1.031	-0.0079	0.0196	85934	401577	10	27625379	10	27625379	*	rs2642308	S	27914308	rs2642308	C	G	0.95165	-0.0167	0.0044	0.00016	654657	27914308	27625379	10	27625379	10	27625379	*	S	0.403061	-3.79545
10_27631648_G_A	rs1168584	10	27631648	G	A	0.0028	1.003	0.987	1.019	0.428	10	rs1168584	0.7296	10	27631648	A	G	0.428	1.003	0.987	1.019	0.0028	0.0082	85934	401577	10	27631648	10	27631648	*	rs1168584	R	27920577	rs1168584	A	G	0.4278	-0.0071	0.0017	3.9e-05	690233	27920577	27631648	10	27631648	10	27631648	*	R	0.341463	-4.17647
10_27639397_G_A	rs1168587	10	27639397	G	A	0.0026	1.003	0.987	1.019	0.4274	10	rs1168587	0.751	10	27639397	A	G	0.4274	1.003	0.987	1.019	0.0026	0.0082	85934	401577	10	27639397	10	27639397	*	rs1168587	R	27928326	rs1168587	A	G	0.4264	-0.0067	0.0016	3.9e-05	791363	27928326	27639397	10	27639397	10	27639397	*	R	0.317073	-4.1875
10_27640234_G_A	rs12774308	10	27640234	G	A	-0.0108	0.989	0.966	1.013	0.1346	10	rs12774308	0.37	10	27640234	A	G	0.1346	0.989	0.966	1.013	-0.0108	0.012	85934	401577	10	27640234	10	27640234	*	rs12774308	R	27929163	rs12774308	A	G	0.1376	-0.0111	0.0026	1.4e-05	678222	27929163	27640234	10	27640234	10	27640234	*	R	-0.9	-4.26923
10_27644051_G_T	rs1620830	10	27644051	G	T	0.003	1.003	0.987	1.019	0.4272	10	rs1620830	0.7168	10	27644051	T	G	0.4272	1.003	0.987	1.019	0.003	0.0082	85934	401577	10	27644051	10	27644051	*	rs1620830	K	27932980	rs1620830	T	G	0.4269	-0.0074	0.0017	2e-05	690452	27932980	27644051	10	27644051	10	27644051	*	K	0.365854	-4.35294
10_27655457_C_T	rs1687721	10	27655457	C	T	0.0026	1.003	0.987	1.019	0.423	10	rs1687721	0.7519	10	27655457	T	C	0.423	1.003	0.987	1.019	0.0026	0.0082	85934	401577	10	27655457	10	27655457	*	rs1687721	Y	27944386	rs1687721	T	C	0.4231	-0.0066	0.0017	7.5e-05	789004	27944386	27655457	10	27655457	10	27655457	*	Y	0.317073	-3.88235
10_27661869_C_T	rs2815542	10	27661869	C	T	0.0106	1.011	0.993	1.029	0.2924	10	rs2815542	0.2366	10	27661869	T	C	0.2924	1.011	0.993	1.029	0.0106	0.009	85934	401577	10	27661869	10	27661869	*	rs2815542	Y	27950798	rs2815542	T	C	0.3117	0.0066	0.0019	0.0005	682474	27950798	27661869	10	27661869	10	27661869	*	Y	1.17778	3.47368
10_27668341_C_G	rs2505136	10	27668341	C	G	0.0073	1.00705	0.990099	1.02459	0.3319	6	rs2505136	0.3968	10	27668341	C	G	0.6681	0.993	0.976	1.01	-0.0073	0.0086	85934	401577	10	27668341	10	27668341	*	rs2505136	S	27957270	rs2505136	C	G	0.6711	0.007	0.0019	0.00015	682608	27957270	27668341	10	27668341	10	27668341	*	S	0.848837	3.68421
10_27668856_T_G	rs2172086	10	27668856	T	G	0.0076	1.00806	0.99108	1.02459	0.3323	11	rs2172086	0.3791	10	27668856	T	G	0.6677	0.992	0.976	1.009	-0.0076	0.0086	85934	401577	10	27668856	10	27668856	*	rs2172086	K	27957785	rs2172086	T	G	0.6711	0.0071	0.0019	0.00013	682413	27957785	27668856	10	27668856	10	27668856	*	K	0.883721	3.73684
10_27673785_G_A	rs2253055	10	27673785	G	A	0.008	1.008	0.989	1.028	0.2223	10	rs2253055	0.4167	10	27673785	A	G	0.2223	1.008	0.989	1.028	0.008	0.0098	85934	401577	10	27673785	10	27673785	*	rs2253055	R	27962714	rs2253055	A	G	0.2247	-0.0083	0.0021	7.4e-05	678939	27962714	27673785	10	27673785	10	27673785	*	R	0.816327	-3.95238
10_27674963_C_T	rs2130809	10	27674963	C	T	0.0059	1.006	0.989	1.023	0.3314	10	rs2130809	0.4916	10	27674963	T	C	0.3314	1.006	0.989	1.023	0.0059	0.0086	85934	401577	10	27674963	10	27674963	*	rs2130809	Y	27963892	rs2130809	T	C	0.3269	-0.0065	0.0019	0.00045	681923	27963892	27674963	10	27674963	10	27674963	*	Y	0.686047	-3.42105
10_27675541_G_A	rs2253230	10	27675541	G	A	0.0064	1.006	0.99	1.024	0.3315	10	rs2253230	0.4589	10	27675541	A	G	0.3315	1.006	0.99	1.024	0.0064	0.0086	85934	401577	10	27675541	10	27675541	*	rs2253230	R	27964470	rs2253230	A	G	0.3268	-0.0065	0.0019	0.00047	681837	27964470	27675541	10	27675541	10	27675541	*	R	0.744186	-3.42105
10_27692345_T_C	rs12763062	10	27692345	T	C	0.0014	1.001	0.983284	1.01937	0.2754	11	rs12763062	0.8812	10	27692345	T	C	0.7246	0.999	0.981	1.017	-0.0014	0.0091	85934	401577	10	27692345	10	27692345	*	rs12763062	Y	27981274	rs12763062	T	C	0.7335	0.0071	0.002	0.00028	691226	27981274	27692345	10	27692345	10	27692345	*	Y	0.153846	3.55
10_27738234_C_T	rs10508728	10	27738234	C	T	0.0005	1.001	0.981	1.02	0.2155	10	rs10508728	0.9574	10	27738234	T	C	0.2155	1.001	0.981	1.02	0.0005	0.01	85934	401577	10	27738234	10	27738234	*	rs10508728	Y	28027163	rs10508728	T	C	0.2143	-0.0092	0.0022	2.3e-05	679187	28027163	27738234	10	27738234	10	27738234	*	Y	0.05	-4.18182
10_27862006_A_C	rs11006747	10	27862006	A	C	-0.0115	0.988142	0.971817	1.00503	0.6405	11	rs11006747	0.1741	10	27862006	A	C	0.3595	1.012	0.995	1.029	0.0115	0.0085	85934	401577	10	27862006	10	27862006	*	rs11006747	M	28150935	rs11006747	A	C	0.3699	0.0069	0.0018	0.00011	684963	28150935	27862006	10	27862006	10	27862006	*	M	-1.35294	3.83333
10_27863801_C_G	rs4749267	10	27863801	C	G	-0.0108	0.98912	0.971817	1.00705	0.7038	6	rs4749267	0.2267	10	27863801	C	G	0.2962	1.011	0.993	1.029	0.0108	0.0089	85934	401577	10	27863801	10	27863801	*	rs4749267	S	28152730	rs4749267	C	G	0.3055	0.0076	0.0019	9.2e-05	631682	28152730	27863801	10	27863801	10	27863801	*	S	-1.21348	4
10_27863805_G_A	rs4749266	10	27863805	G	A	-0.0089	0.991	0.975	1.008	0.6037	10	rs4749266	0.2866	10	27863805	A	G	0.6037	0.991	0.975	1.008	-0.0089	0.0084	85934	401577	10	27863805	10	27863805	*	rs4749266	R	28152734	rs4749266	A	G	0.5983	-0.007	0.0019	0.00018	665025	28152734	27863805	10	27863805	10	27863805	*	R	-1.05952	-3.68421
10_27864782_C_T	rs2065688	10	27864782	C	T	-0.0105	0.99	0.973	1.006	0.6396	10	rs2065688	0.2138	10	27864782	T	C	0.6396	0.99	0.973	1.006	-0.0105	0.0085	85934	401577	10	27864782	10	27864782	*	rs2065688	Y	28153711	rs2065688	T	C	0.6306	-0.0069	0.0018	0.00013	684867	28153711	27864782	10	27864782	10	27864782	*	Y	-1.23529	-3.83333
10_27867356_T_C	rs2152019	10	27867356	T	C	-0.0107	0.98912	0.971817	1.00705	0.7061	11	rs2152019	0.228	10	27867356	T	C	0.2939	1.011	0.993	1.029	0.0107	0.0089	85934	401577	10	27867356	10	27867356	*	rs2152019	Y	28156285	rs2152019	T	C	0.3092	0.0075	0.0019	7.7e-05	685177	28156285	27867356	10	27867356	10	27867356	*	Y	-1.20225	3.94737
10_27876786_A_G	rs7077304	10	27876786	A	G	-0.0125	0.987167	0.970874	1.00402	0.6398	11	rs7077304	0.1404	10	27876786	A	G	0.3602	1.013	0.996	1.03	0.0125	0.0085	85934	401577	10	27876786	10	27876786	*	rs7077304	R	28165715	rs7077304	A	G	0.3697	0.0067	0.0018	0.0002	684714	28165715	27876786	10	27876786	10	27876786	*	R	-1.47059	3.72222
10_27877568_G_A	rs1556642	10	27877568	G	A	-0.0115	0.989	0.972	1.005	0.6379	10	rs1556642	0.1737	10	27877568	A	G	0.6379	0.989	0.972	1.005	-0.0115	0.0085	85934	401577	10	27877568	10	27877568	*	rs1556642	R	28166497	rs1556642	A	G	0.6301	-0.0068	0.0018	0.00015	684761	28166497	27877568	10	27877568	10	27877568	*	R	-1.35294	-3.77778
10_27878420_T_A	rs12780619	10	27878420	T	A	-0.0111	0.989	0.973	1.006	0.6365	5	rs12780619	0.1916	10	27878420	A	T	0.6365	0.989	0.973	1.006	-0.0111	0.0085	85934	401577	10	27878420	10	27878420	*	rs12780619	W	28167349	rs12780619	A	T	0.6297	-0.0068	0.0018	0.00014	685104	28167349	27878420	10	27878420	10	27878420	*	W	-1.30588	-3.77778
10_27880915_G_C	rs7096964	10	27880915	G	C	-0.0089	0.991	0.974	1.009	0.7076	5	rs7096964	0.318	10	27880915	C	G	0.7076	0.991	0.974	1.009	-0.0089	0.009	85934	401577	10	27880915	10	27880915	*	rs7096964	S	28169844	rs7096964	C	G	0.6949	-0.0078	0.0019	4.1e-05	686323	28169844	27880915	10	27880915	10	27880915	*	S	-0.988889	-4.10526
10_27883064_A_C	rs1857617	10	27883064	A	C	-0.0112	0.98912	0.972763	1.00503	0.6366	11	rs1857617	0.1866	10	27883064	A	C	0.3634	1.011	0.995	1.028	0.0112	0.0085	85934	401577	10	27883064	10	27883064	*	rs1857617	H	28171993	rs1857617	A	C	0.3703	0.0067	0.0018	0.00019	685167	28171993	27883064	10	27883064	10	27883064	*	H	-1.31765	3.72222
10_27884337_G_C	rs17683682	10	27884337	G	C	-0.0055	0.995	0.977	1.013	0.2641	5	rs17683682	0.5561	10	27884337	C	G	0.2641	0.995	0.977	1.013	-0.0055	0.0093	85934	401577	10	27884337	10	27884337	*	rs17683682	S	28173266	rs17683682	C	G	0.2614	-0.0081	0.002	5e-05	680372	28173266	27884337	10	27884337	10	27884337	*	S	-0.591398	-4.05
10_27886378_A_G	rs11006756	10	27886378	A	G	-0.0088	0.99108	0.97371	1.00908	0.7078	11	rs11006756	0.3265	10	27886378	A	G	0.2922	1.009	0.991	1.027	0.0088	0.009	85934	401577	10	27886378	10	27886378	*	rs11006756	R	28175307	rs11006756	A	G	0.3034	0.0077	0.0019	5e-05	686336	28175307	27886378	10	27886378	10	27886378	*	R	-0.977778	4.05263
10_27887825_C_T	rs7896104	10	27887825	C	T	-0.0109	0.989	0.973	1.006	0.6367	10	rs7896104	0.1997	10	27887825	T	C	0.6367	0.989	0.973	1.006	-0.0109	0.0085	85934	401577	10	27887825	10	27887825	*	rs7896104	Y	28176754	rs7896104	T	C	0.6296	-0.0067	0.0018	0.00017	685327	28176754	27887825	10	27887825	10	27887825	*	Y	-1.28235	-3.72222
10_27890124_C_T	rs4749273	10	27890124	C	T	-0.0081	0.992	0.975	1.009	0.706	10	rs4749273	0.3656	10	27890124	T	C	0.706	0.992	0.975	1.009	-0.0081	0.0089	85934	401577	10	27890124	10	27890124	*	rs4749273	Y	28179053	rs4749273	T	C	0.6951	-0.0078	0.0019	3.2e-05	686553	28179053	27890124	10	27890124	10	27890124	*	Y	-0.910112	-4.10526
10_27892492_T_C	rs10826358	10	27892492	T	C	-0.0051	0.995025	0.977517	1.01215	0.7032	11	rs10826358	0.5649	10	27892492	T	C	0.2968	1.005	0.988	1.023	0.0051	0.0089	85934	401577	10	27892492	10	27892492	*	rs10826358	Y	28181421	rs10826358	T	C	0.3092	0.0081	0.0019	1.7e-05	691636	28181421	27892492	10	27892492	10	27892492	*	Y	-0.573034	4.26316
10_27893016_C_G	rs12358199	10	27893016	C	G	-0.0045	0.995025	0.978474	1.01317	0.7028	6	rs12358199	0.6146	10	27893016	C	G	0.2972	1.005	0.987	1.022	0.0045	0.0089	85934	401577	10	27893016	10	27893016	*	rs12358199	S	28181945	rs12358199	C	G	0.3085	0.008	0.0019	2e-05	691786	28181945	27893016	10	27893016	10	27893016	*	S	-0.505618	4.21053
10_27894494_A_C	rs1334719	10	27894494	A	C	-0.0043	0.996016	0.978474	1.01317	0.7028	11	rs1334719	0.6308	10	27894494	A	C	0.2972	1.004	0.987	1.022	0.0043	0.0089	85934	401577	10	27894494	10	27894494	*	rs1334719	M	28183423	rs1334719	A	C	0.3086	0.008	0.0019	2.2e-05	692008	28183423	27894494	10	27894494	10	27894494	*	M	-0.483146	4.21053
10_27895118_C_T	rs11006760	10	27895118	C	T	-0.0042	0.996	0.979	1.013	0.7028	10	rs11006760	0.6403	10	27895118	T	C	0.7028	0.996	0.979	1.013	-0.0042	0.0089	85934	401577	10	27895118	10	27895118	*	rs11006760	Y	28184047	rs11006760	T	C	0.691	-0.008	0.0019	2e-05	690910	28184047	27895118	10	27895118	10	27895118	*	Y	-0.47191	-4.21053
10_27896434_G_A	rs4749275	10	27896434	G	A	-0.0039	0.996	0.979	1.014	0.7027	10	rs4749275	0.6597	10	27896434	A	G	0.7027	0.996	0.979	1.014	-0.0039	0.0089	85934	401577	10	27896434	10	27896434	*	rs4749275	R	28185363	rs4749275	A	G	0.6914	-0.0081	0.0019	1.7e-05	692028	28185363	27896434	10	27896434	10	27896434	*	R	-0.438202	-4.26316
10_27897177_T_C	rs1413772	10	27897177	T	C	-0.004	0.996016	0.978474	1.01317	0.7028	11	rs1413772	0.6535	10	27897177	T	C	0.2972	1.004	0.987	1.022	0.004	0.0089	85934	401577	10	27897177	10	27897177	*	rs1413772	Y	28186106	rs1413772	T	C	0.3089	0.0081	0.0019	1.7e-05	692010	28186106	27897177	10	27897177	10	27897177	*	Y	-0.449438	4.26316
10_27898286_C_T	rs7094167	10	27898286	C	T	-0.0036	0.996	0.979	1.014	0.7026	10	rs7094167	0.6839	10	27898286	T	C	0.7026	0.996	0.979	1.014	-0.0036	0.0089	85934	401577	10	27898286	10	27898286	*	rs7094167	Y	28187215	rs7094167	T	C	0.6914	-0.008	0.0019	2e-05	691934	28187215	27898286	10	27898286	10	27898286	*	Y	-0.404494	-4.21053
10_27898395_G_A	rs7094542	10	27898395	G	A	-0.004	0.996	0.979	1.014	0.7026	10	rs7094542	0.6555	10	27898395	A	G	0.7026	0.996	0.979	1.014	-0.004	0.0089	85934	401577	10	27898395	10	27898395	*	rs7094542	R	28187324	rs7094542	A	G	0.6914	-0.0081	0.0019	1.5e-05	691769	28187324	27898395	10	27898395	10	27898395	*	R	-0.449438	-4.26316
10_27898921_G_A	rs11006765	10	27898921	G	A	-0.004	0.996	0.979	1.014	0.7026	10	rs11006765	0.6511	10	27898921	A	G	0.7026	0.996	0.979	1.014	-0.004	0.0089	85934	401577	10	27898921	10	27898921	*	rs11006765	R	28187850	rs11006765	A	G	0.6914	-0.0081	0.0019	1.6e-05	691769	28187850	27898921	10	27898921	10	27898921	*	R	-0.449438	-4.26316
10_27899181_G_A	rs4749279	10	27899181	G	A	-0.004	0.996	0.979	1.014	0.7026	10	rs4749279	0.6497	10	27899181	A	G	0.7026	0.996	0.979	1.014	-0.004	0.0089	85934	401577	10	27899181	10	27899181	*	rs4749279	R	28188110	rs4749279	A	G	0.6914	-0.0081	0.0019	1.6e-05	691768	28188110	27899181	10	27899181	10	27899181	*	R	-0.449438	-4.26316
10_27900698_G_A	rs11006766	10	27900698	G	A	-0.0043	0.996	0.978	1.013	0.7026	10	rs11006766	0.6322	10	27900698	A	G	0.7026	0.996	0.978	1.013	-0.0043	0.0089	85934	401577	10	27900698	10	27900698	*	rs11006766	R	28189627	rs11006766	A	G	0.6914	-0.0081	0.0019	1.6e-05	691709	28189627	27900698	10	27900698	10	27900698	*	R	-0.483146	-4.26316
10_27904011_G_T	rs880707	10	27904011	G	T	-0.0046	0.995	0.978	1.013	0.7027	10	rs880707	0.6069	10	27904011	T	G	0.7027	0.995	0.978	1.013	-0.0046	0.0089	85934	401577	10	27904011	10	27904011	*	rs880707	K	28192940	rs880707	T	G	0.6914	-0.0081	0.0019	1.4e-05	691976	28192940	27904011	10	27904011	10	27904011	*	K	-0.516854	-4.26316
10_27904958_A_C	rs880706	10	27904958	A	C	-0.005	0.995025	0.977517	1.01215	0.7032	11	rs880706	0.5753	10	27904958	A	C	0.2968	1.005	0.988	1.023	0.005	0.0089	85934	401577	10	27904958	10	27904958	*	rs880706	M	28193887	rs880706	A	C	0.3083	0.008	0.0019	2.2e-05	688443	28193887	27904958	10	27904958	10	27904958	*	M	-0.561798	4.21053
10_27970213_C_T	rs4749290	10	27970213	C	T	-0.0049	0.995	0.977	1.013	0.255	10	rs4749290	0.5993	10	27970213	T	C	0.255	0.995	0.977	1.013	-0.0049	0.0093	85934	401577	10	27970213	10	27970213	*	rs4749290	Y	28259142	rs4749290	T	C	0.25	-0.0078	0.002	8.8e-05	686626	28259142	27970213	10	27970213	10	27970213	*	Y	-0.526882	-3.9
10_27977887_T_C	rs4749291	10	27977887	T	C	-0.0041	0.996016	0.977517	1.0142	0.2546	11	rs4749291	0.6597	10	27977887	T	C	0.7454	1.004	0.986	1.023	0.0041	0.0093	85934	401577	10	27977887	10	27977887	*	rs4749291	Y	28266816	rs4749291	T	C	0.7504	0.0084	0.0022	0.0001	528864	28266816	27977887	10	27977887	10	27977887	*	Y	-0.44086	3.81818
10_27981980_A_G	rs12779067	10	27981980	A	G	-0.0047	0.995025	0.977517	1.01317	0.255	11	rs12779067	0.6151	10	27981980	A	G	0.745	1.005	0.987	1.023	0.0047	0.0093	85934	401577	10	27981980	10	27981980	*	rs12779067	R	28270909	rs12779067	A	G	0.7495	0.0075	0.002	0.00013	692285	28270909	27981980	10	27981980	10	27981980	*	R	-0.505376	3.75
10_27982354_A_G	rs12415087	10	27982354	A	G	-0.0046	0.995025	0.977517	1.0142	0.2564	11	rs12415087	0.621	10	27982354	A	G	0.7436	1.005	0.986	1.023	0.0046	0.0093	85934	401577	10	27982354	10	27982354	*	rs12415087	R	28271283	rs12415087	A	G	0.7488	0.0077	0.002	0.0001	692326	28271283	27982354	10	27982354	10	27982354	*	R	-0.494624	3.85
10_27985433_C_A	rs7081236	10	27985433	C	A	-0.0042	0.996	0.978	1.014	0.2561	10	rs7081236	0.6501	10	27985433	A	C	0.2561	0.996	0.978	1.014	-0.0042	0.0093	85934	401577	10	27985433	10	27985433	*	rs7081236	M	28274362	rs7081236	A	C	0.2502	-0.0076	0.002	0.00013	692589	28274362	27985433	10	27985433	10	27985433	*	M	-0.451613	-3.8
10_27987344_G_A	rs3808909	10	27987344	G	A	-0.0044	0.996	0.978	1.014	0.2544	10	rs3808909	0.6384	10	27987344	A	G	0.2544	0.996	0.978	1.014	-0.0044	0.0093	85934	401577	10	27987344	10	27987344	*	rs3808909	R	28276273	rs3808909	A	G	0.2494	-0.0075	0.002	0.00014	692545	28276273	27987344	10	27987344	10	27987344	*	R	-0.473118	-3.75
10_28006612_G_A	rs12763775	10	28006612	G	A	-0.0056	0.994	0.977	1.013	0.2571	10	rs12763775	0.5468	10	28006612	A	G	0.2571	0.994	0.977	1.013	-0.0056	0.0092	85934	401577	10	28006612	10	28006612	*	rs12763775	R	28295541	rs12763775	A	G	0.2527	-0.0073	0.002	0.00022	691196	28295541	28006612	10	28006612	10	28006612	*	R	-0.608696	-3.65
10_28008319_C_T	rs1419365	10	28008319	C	T	-0.0055	0.995	0.978	1.012	0.3112	10	rs1419365	0.5289	10	28008319	T	C	0.3112	0.995	0.978	1.012	-0.0055	0.0087	85934	401577	10	28008319	10	28008319	*	rs1419365	Y	28297248	rs1419365	T	C	0.3055	-0.0067	0.0019	0.00031	692600	28297248	28008319	10	28008319	10	28008319	*	Y	-0.632184	-3.52632
10_28008419_C_A	rs12416251	10	28008419	C	A	-0.0055	0.995	0.978	1.012	0.311	10	rs12416251	0.5297	10	28008419	A	C	0.311	0.995	0.978	1.012	-0.0055	0.0087	85934	401577	10	28008419	10	28008419	*	rs12416251	M	28297348	rs12416251	A	C	0.3041	-0.0072	0.0019	0.00015	690544	28297348	28008419	10	28008419	10	28008419	*	M	-0.632184	-3.78947
10_28784642_C_T	rs1105572	10	28784642	C	T	0.0091	1.009	0.993	1.026	0.5496	10	rs1105572	0.2754	10	28784642	T	C	0.5496	1.009	0.993	1.026	0.0091	0.0083	85934	401577	10	28784642	10	28784642	*	rs1105572	H	29073571	rs1105572	T	C	0.5586	0.0068	0.0018	0.0001	681542	29073571	28784642	10	28784642	10	28784642	*	H	1.09639	3.77778
10_28784940_C_T	rs1761976	10	28784940	C	T	-0.0128	0.987	0.971	1.004	0.3381	10	rs1761976	0.1398	10	28784940	T	C	0.3381	0.987	0.971	1.004	-0.0128	0.0086	85934	401577	10	28784940	10	28784940	*	rs1761976	Y	29073869	rs1761976	T	C	0.3413	-0.0072	0.0018	7.3e-05	692270	29073869	28784940	10	28784940	10	28784940	*	Y	-1.48837	-4
10_28784991_T_G	rs1775941	10	28784991	T	G	-0.0121	0.988142	0.970874	1.00503	0.3356	11	rs1775941	0.1611	10	28784991	T	G	0.6644	1.012	0.995	1.03	0.0121	0.0087	85934	401577	10	28784991	10	28784991	*	rs1775941	K	29073920	rs1775941	T	G	0.6603	0.0071	0.0018	0.00011	691821	29073920	28784991	10	28784991	10	28784991	*	K	-1.3908	3.94444
10_28785110_A_G	rs1775940	10	28785110	A	G	-0.0128	0.987167	0.970874	1.00402	0.3403	11	rs1775940	0.1356	10	28785110	A	G	0.6597	1.013	0.996	1.03	0.0128	0.0086	85934	401577	10	28785110	10	28785110	*	rs1775940	R	29074039	rs1775940	A	G	0.6606	0.0072	0.0018	8e-05	692489	29074039	28785110	10	28785110	10	28785110	*	R	-1.48837	4
10_28792163_C_T	rs12573101	10	28792163	C	T	0.0105	1.011	0.994	1.027	0.5663	10	rs12573101	0.2065	10	28792163	T	C	0.5663	1.011	0.994	1.027	0.0105	0.0083	85934	401577	10	28792163	10	28792163	*	rs12573101	Y	29081092	rs12573101	T	C	0.5776	0.0082	0.0017	2.6e-06	688240	29081092	28792163	10	28792163	10	28792163	*	Y	1.26506	4.82353
10_28796697_A_G	rs10826517	10	28796697	A	G	0.0106	1.01112	0.994036	1.02775	0.5687	11	rs10826517	0.2031	10	28796697	A	G	0.4313	0.989	0.973	1.006	-0.0106	0.0083	85934	401577	10	28796697	10	28796697	*	rs10826517	R	29085626	rs10826517	A	G	0.4205	-0.0078	0.0017	6.6e-06	689519	29085626	28796697	10	28796697	10	28796697	*	R	1.27711	-4.58824
10_28798407_C_T	rs10826518	10	28798407	C	T	0.0112	1.011	0.994	1.029	0.6607	10	rs10826518	0.1962	10	28798407	T	C	0.6607	1.011	0.994	1.029	0.0112	0.0087	85934	401577	10	28798407	10	28798407	*	rs10826518	Y	29087336	rs10826518	T	C	0.6726	0.0079	0.0017	4.4e-06	794662	29087336	28798407	10	28798407	10	28798407	*	Y	1.28736	4.64706
10_28799071_T_C	rs7893319	10	28799071	T	C	0.0109	1.01112	0.995025	1.02775	0.5695	11	rs7893319	0.1907	10	28799071	T	C	0.4305	0.989	0.973	1.005	-0.0109	0.0083	85934	401577	10	28799071	10	28799071	*	rs7893319	Y	29088000	rs7893319	T	C	0.4198	-0.0081	0.0017	3.2e-06	692298	29088000	28799071	10	28799071	10	28799071	*	Y	1.31325	-4.76471
10_28799720_C_T	rs7908815	10	28799720	C	T	0.0105	1.011	0.994	1.027	0.5708	10	rs7908815	0.2026	10	28799720	T	C	0.5708	1.011	0.994	1.027	0.0105	0.0083	85934	401577	10	28799720	10	28799720	*	rs7908815	Y	29088649	rs7908815	T	C	0.5802	0.0079	0.0017	5.5e-06	692446	29088649	28799720	10	28799720	10	28799720	*	Y	1.26506	4.64706
10_28800246_G_A	rs6481542	10	28800246	G	A	0.0105	1.011	0.994	1.027	0.5696	10	rs6481542	0.2045	10	28800246	A	G	0.5696	1.011	0.994	1.027	0.0105	0.0083	85934	401577	10	28800246	10	28800246	*	rs6481542	R	29089175	rs6481542	A	G	0.5802	0.0081	0.0017	3.4e-06	692478	29089175	28800246	10	28800246	10	28800246	*	R	1.26506	4.76471
10_28800473_G_A	rs7913147	10	28800473	G	A	0.0105	1.011	0.994	1.027	0.5696	10	rs7913147	0.2045	10	28800473	A	G	0.5696	1.011	0.994	1.027	0.0105	0.0083	85934	401577	10	28800473	10	28800473	*	rs7913147	R	29089402	rs7913147	A	G	0.5802	0.0081	0.0017	3.4e-06	692482	29089402	28800473	10	28800473	10	28800473	*	R	1.26506	4.76471
10_28801120_G_C	rs11007248	10	28801120	G	C	0.0108	1.011	0.995	1.027	0.5695	5	rs11007248	0.1928	10	28801120	C	G	0.5695	1.011	0.995	1.027	0.0108	0.0083	85934	401577	10	28801120	10	28801120	*	rs11007248	S	29090049	rs11007248	C	G	0.5802	0.0081	0.0017	3.7e-06	692476	29090049	28801120	10	28801120	10	28801120	*	S	1.3012	4.76471
10_28801677_G_A	rs10826519	10	28801677	G	A	0.0104	1.01	0.994	1.027	0.5664	10	rs10826519	0.21	10	28801677	A	G	0.5664	1.01	0.994	1.027	0.0104	0.0083	85934	401577	10	28801677	10	28801677	*	rs10826519	R	29090606	rs10826519	A	G	0.5789	0.008	0.0017	5.1e-06	692119	29090606	28801677	10	28801677	10	28801677	*	R	1.25301	4.70588
10_28801820_A_G	rs10763668	10	28801820	A	G	0.0106	1.01112	0.994036	1.02775	0.5696	11	rs10763668	0.2004	10	28801820	A	G	0.4304	0.989	0.973	1.006	-0.0106	0.0083	85934	401577	10	28801820	10	28801820	*	rs10763668	R	29090749	rs10763668	A	G	0.4198	-0.0079	0.0017	5e-06	692458	29090749	28801820	10	28801820	10	28801820	*	R	1.27711	-4.64706
10_28801841_T_C	rs10826520	10	28801841	T	C	0.0107	1.01112	0.994036	1.02775	0.5696	11	rs10826520	0.1987	10	28801841	T	C	0.4304	0.989	0.973	1.006	-0.0107	0.0083	85934	401577	10	28801841	10	28801841	*	rs10826520	Y	29090770	rs10826520	T	C	0.4198	-0.008	0.0017	3.6e-06	692501	29090770	28801841	10	28801841	10	28801841	*	Y	1.28916	-4.70588
10_28802345_G_A	rs10826521	10	28802345	G	A	0.0106	1.011	0.994	1.027	0.5708	10	rs10826521	0.2001	10	28802345	A	G	0.5708	1.011	0.994	1.027	0.0106	0.0083	85934	401577	10	28802345	10	28802345	*	rs10826521	R	29091274	rs10826521	A	G	0.5802	0.008	0.0017	3.6e-06	692607	29091274	28802345	10	28802345	10	28802345	*	R	1.27711	4.70588
10_28802761_C_T	rs7894031	10	28802761	C	T	0.0108	1.011	0.995	1.027	0.5698	10	rs7894031	0.1941	10	28802761	T	C	0.5698	1.011	0.995	1.027	0.0108	0.0083	85934	401577	10	28802761	10	28802761	*	rs7894031	Y	29091690	rs7894031	T	C	0.5802	0.0078	0.0017	8e-06	690938	29091690	28802761	10	28802761	10	28802761	*	Y	1.3012	4.58824
10_28802794_A_G	rs7893940	10	28802794	A	G	0.0114	1.01112	0.994036	1.02881	0.6605	11	rs7893940	0.1911	10	28802794	A	G	0.3395	0.989	0.972	1.006	-0.0114	0.0087	85934	401577	10	28802794	10	28802794	*	rs7893940	R	29091723	rs7893940	A	G	0.3275	-0.0082	0.0018	8.5e-06	691180	29091723	28802794	10	28802794	10	28802794	*	R	1.31034	-4.55556
10_28803029_T_A	rs7910778	10	28803029	T	A	0.0107	1.011	0.994	1.027	0.5698	5	rs7910778	0.1959	10	28803029	A	T	0.5698	1.011	0.994	1.027	0.0107	0.0083	85934	401577	10	28803029	10	28803029	*	rs7910778	W	29091958	rs7910778	A	T	0.5802	0.0079	0.0017	5e-06	690471	29091958	28803029	10	28803029	10	28803029	*	W	1.28916	4.64706
10_28803040_A_G	rs7894185	10	28803040	A	G	0.0109	1.01112	0.995025	1.02775	0.5698	11	rs7894185	0.1879	10	28803040	A	G	0.4302	0.989	0.973	1.005	-0.0109	0.0083	85934	401577	10	28803040	10	28803040	*	rs7894185	R	29091969	rs7894185	A	G	0.4198	-0.0079	0.0017	5.9e-06	690770	29091969	28803040	10	28803040	10	28803040	*	R	1.31325	-4.64706
10_28803204_C_A	rs10826523	10	28803204	C	A	0.0108	1.011	0.995	1.027	0.5696	10	rs10826523	0.1934	10	28803204	A	C	0.5696	1.011	0.995	1.027	0.0108	0.0083	85934	401577	10	28803204	10	28803204	*	rs10826523	M	29092133	rs10826523	A	C	0.5802	0.008	0.0017	4.2e-06	690464	29092133	28803204	10	28803204	10	28803204	*	M	1.3012	4.70588
10_28803253_G_A	rs10826525	10	28803253	G	A	0.0106	1.011	0.994	1.027	0.5693	10	rs10826525	0.2012	10	28803253	A	G	0.5693	1.011	0.994	1.027	0.0106	0.0083	85934	401577	10	28803253	10	28803253	*	rs10826525	R	29092182	rs10826525	A	G	0.5802	0.0082	0.0017	3.1e-06	690444	29092182	28803253	10	28803253	10	28803253	*	R	1.27711	4.82353
10_28804450_A_G	rs12766414	10	28804450	A	G	0.0096	1.0101	0.993049	1.02669	0.571	11	rs12766414	0.2493	10	28804450	A	G	0.429	0.99	0.974	1.007	-0.0096	0.0083	85934	401577	10	28804450	10	28804450	*	rs12766414	R	29093379	rs12766414	A	G	0.4208	-0.0082	0.0017	3e-06	687488	29093379	28804450	10	28804450	10	28804450	*	R	1.15663	-4.82353
10_28804985_T_C	rs1775914	10	28804985	T	C	-0.0096	0.990099	0.965251	1.01626	0.1059	11	rs1775914	0.4675	10	28804985	T	C	0.8941	1.01	0.984	1.036	0.0096	0.0133	85934	401577	10	28804985	10	28804985	*	rs1775914	Y	29093914	rs1775914	T	C	0.8933	0.0098	0.0028	0.00045	690863	29093914	28804985	10	28804985	10	28804985	*	Y	-0.721805	3.5
10_30116719_T_C	rs11007904	10	30116719	T	C	0.0129	1.01317	0.996016	1.02987	0.3539	11	rs11007904	0.1287	10	30116719	T	C	0.6461	0.987	0.971	1.004	-0.0129	0.0085	85934	401577	10	30116719	10	30116719	*	rs11007904	Y	30405648	rs11007904	T	C	0.6473	-0.0072	0.0018	6.3e-05	691956	30405648	30116719	10	30116719	10	30116719	*	Y	1.51765	-4
10_30119055_T_C	rs10826765	10	30119055	T	C	0.0207	1.02041	1.00402	1.03842	0.324	11	rs10826765	0.01722	10	30119055	T	C	0.676	0.98	0.963	0.996	-0.0207	0.0087	85934	401577	10	30119055	10	30119055	*	rs10826765	Y	30407984	rs10826765	T	C	0.6828	-0.0066	0.0019	0.00036	690774	30407984	30119055	10	30119055	10	30119055	*	Y	2.37931	-3.47368
10_30176491_C_G	rs11007921	10	30176491	C	G	0.0209	1.02145	1.00301	1.0395	0.2778	6	rs11007921	0.0219	10	30176491	C	G	0.7222	0.979	0.962	0.997	-0.0209	0.0091	85934	401577	10	30176491	10	30176491	*	rs11007921	S	30465420	rs11007921	C	G	0.7231	-0.0078	0.002	0.00013	672388	30465420	30176491	10	30176491	10	30176491	*	S	2.2967	-3.9
10_30178876_G_A	rs2488003	10	30178876	G	A	-0.0127	0.987	0.971	1.004	0.633	10	rs2488003	0.1372	10	30178876	A	G	0.633	0.987	0.971	1.004	-0.0127	0.0085	85934	401577	10	30178876	10	30178876	*	rs2488003	R	30467805	rs2488003	A	G	0.646	-0.0063	0.0018	0.00049	692535	30467805	30178876	10	30178876	10	30178876	*	R	-1.49412	-3.5
10_30179576_T_C	rs2505109	10	30179576	T	C	-0.0122	0.988142	0.971817	1.00503	0.6406	11	rs2505109	0.1548	10	30179576	T	C	0.3594	1.012	0.995	1.029	0.0122	0.0086	85934	401577	10	30179576	10	30179576	*	rs2505109	Y	30468505	rs2505109	T	C	0.3487	0.0064	0.0018	0.00038	691270	30468505	30179576	10	30179576	10	30179576	*	Y	-1.4186	3.55556
10_30181897_C_T	rs473195	10	30181897	C	T	0.0211	1.021	1.003	1.04	0.2811	10	rs473195	0.0198	10	30181897	T	C	0.2811	1.021	1.003	1.04	0.0211	0.009	85934	401577	10	30181897	10	30181897	*	rs473195	Y	30470826	rs473195	T	C	0.2788	0.0083	0.002	2.3e-05	673516	30470826	30181897	10	30181897	10	30181897	*	Y	2.34444	4.15
10_30187677_T_C	rs576505	10	30187677	T	C	0.0232	1.02354	1.00503	1.04167	0.2751	11	rs576505	0.01118	10	30187677	T	C	0.7249	0.977	0.96	0.995	-0.0232	0.0091	85934	401577	10	30187677	10	30187677	*	rs576505	Y	30476606	rs576505	T	C	0.7264	-0.0075	0.002	0.00012	677956	30476606	30187677	10	30187677	10	30187677	*	Y	2.54945	-3.75
10_30191590_C_T	rs6481661	10	30191590	C	T	0.0219	1.022	1.004	1.041	0.2783	10	rs6481661	0.01635	10	30191590	T	C	0.2783	1.022	1.004	1.041	0.0219	0.0091	85934	401577	10	30191590	10	30191590	*	rs6481661	Y	30480519	rs6481661	T	C	0.2719	0.0079	0.002	6.3e-05	664454	30480519	30191590	10	30191590	10	30191590	*	Y	2.40659	3.95
10_30197855_C_T	rs11007929	10	30197855	C	T	0.0245	1.025	1.006	1.043	0.2737	10	rs11007929	0.007369	10	30197855	T	C	0.2737	1.025	1.006	1.043	0.0245	0.0092	85934	401577	10	30197855	10	30197855	*	rs11007929	Y	30486784	rs11007929	T	C	0.2724	0.0081	0.002	4.8e-05	665190	30486784	30197855	10	30197855	10	30197855	*	Y	2.66304	4.05
10_30203676_G_A	rs2151114	10	30203676	G	A	0.0222	1.022	1.004	1.041	0.2771	10	rs2151114	0.01516	10	30203676	A	G	0.2771	1.022	1.004	1.041	0.0222	0.0091	85934	401577	10	30203676	10	30203676	*	rs2151114	R	30492605	rs2151114	A	G	0.2729	0.0075	0.002	0.00015	677219	30492605	30203676	10	30203676	10	30203676	*	R	2.43956	3.75
10_30206122_A_G	rs10826770	10	30206122	A	G	0.0224	1.02249	1.00503	1.04058	0.2773	11	rs10826770	0.01399	10	30206122	A	G	0.7227	0.978	0.961	0.995	-0.0224	0.0091	85934	401577	10	30206122	10	30206122	*	rs10826770	R	30495051	rs10826770	A	G	0.7267	-0.0079	0.0019	2.2e-05	767927	30495051	30206122	10	30206122	10	30206122	*	R	2.46154	-4.15789
10_30208421_G_A	rs560559	10	30208421	G	A	0.0228	1.023	1.005	1.041	0.2817	10	rs560559	0.01224	10	30208421	A	G	0.2817	1.023	1.005	1.041	0.0228	0.0091	85934	401577	10	30208421	10	30208421	*	rs560559	R	30497350	rs560559	A	G	0.2754	0.0076	0.002	0.00013	669201	30497350	30208421	10	30208421	10	30208421	*	R	2.50549	3.8
10_30211338_G_A	rs2795863	10	30211338	G	A	-0.0164	0.984	0.967	1	0.6388	10	rs2795863	0.05689	10	30211338	A	G	0.6388	0.984	0.967	1	-0.0164	0.0086	85934	401577	10	30211338	10	30211338	*	rs2795863	R	30500267	rs2795863	A	G	0.6539	-0.0062	0.0018	0.00041	776606	30500267	30211338	10	30211338	10	30211338	*	R	-1.90698	-3.44444
10_30214168_A_C	rs12765706	10	30214168	A	C	0.0201	1.02041	1.002	1.03842	0.2776	11	rs12765706	0.02795	10	30214168	A	C	0.7224	0.98	0.963	0.998	-0.0201	0.0091	85934	401577	10	30214168	10	30214168	*	rs12765706	M	30503097	rs12765706	A	C	0.7235	-0.0083	0.002	2.7e-05	664880	30503097	30214168	10	30214168	10	30214168	*	M	2.20879	-4.15
10_30215779_G_A	rs1571956	10	30215779	G	A	-0.0131	0.987	0.97	1.004	0.6348	10	rs1571956	0.1263	10	30215779	A	G	0.6348	0.987	0.97	1.004	-0.0131	0.0086	85934	401577	10	30215779	10	30215779	*	rs1571956	R	30504708	rs1571956	A	G	0.6485	-0.0061	0.0017	0.00045	778138	30504708	30215779	10	30215779	10	30215779	*	R	-1.52326	-3.58824
10_30218550_G_C	rs12782509	10	30218550	G	C	0.0191	1.019	1.001	1.038	0.2786	5	rs12782509	0.03685	10	30218550	C	G	0.2786	1.019	1.001	1.038	0.0191	0.0092	85934	401577	10	30218550	10	30218550	*	rs12782509	S	30507479	rs12782509	C	G	0.2769	0.0079	0.002	6.7e-05	678226	30507479	30218550	10	30218550	10	30218550	*	S	2.07609	3.95
10_30223318_C_T	rs11591768	10	30223318	C	T	0.0185	1.019	1	1.038	0.2616	10	rs11591768	0.04905	10	30223318	T	C	0.2616	1.019	1	1.038	0.0185	0.0094	85934	401577	10	30223318	10	30223318	*	rs11591768	Y	30512247	rs11591768	T	C	0.262	0.0077	0.002	0.00013	677312	30512247	30223318	10	30223318	10	30223318	*	Y	1.96809	3.85
10_30290973_C_T	rs3824712	10	30290973	C	T	0.0027	1.003	0.973	1.033	0.0756	10	rs3824712	0.8613	10	30290973	T	C	0.0756	1.003	0.973	1.033	0.0027	0.0154	85934	401577	10	30290973	10	30290973	*	rs3824712	Y	30579902	rs3824712	T	C	0.07449	0.0116	0.0033	0.00042	691156	30579902	30290973	10	30290973	10	30290973	*	Y	0.175325	3.51515
10_30295584_C_T	rs12355619	10	30295584	C	T	0.005	1.005	0.975	1.036	0.076	10	rs12355619	0.743	10	30295584	T	C	0.076	1.005	0.975	1.036	0.005	0.0154	85934	401577	10	30295584	10	30295584	*	rs12355619	Y	30584513	rs12355619	T	C	0.07595	0.0115	0.0033	0.00044	691536	30584513	30295584	10	30295584	10	30295584	*	Y	0.324675	3.48485
10_30881431_T_C	rs1587006	10	30881431	T	C	-0.0124	0.988142	0.968992	1.00604	0.7647	11	rs1587006	0.1976	10	30881431	T	C	0.2353	1.012	0.994	1.032	0.0124	0.0096	85934	401577	10	30881431	10	30881431	*	rs1587006	Y	31170360	rs1587006	T	C	0.2336	0.0076	0.0021	0.00024	692240	31170360	30881431	10	30881431	10	30881431	*	Y	-1.29167	3.61905
10_30883897_A_G	rs1038971	10	30883897	A	G	-0.0139	0.986193	0.968054	1.00503	0.7614	11	rs1038971	0.1459	10	30883897	A	G	0.2386	1.014	0.995	1.033	0.0139	0.0096	85934	401577	10	30883897	10	30883897	*	rs1038971	R	31172826	rs1038971	A	G	0.231	0.0077	0.0021	0.00019	692250	31172826	30883897	10	30883897	10	30883897	*	R	-1.44792	3.66667
10_30883991_C_T	rs2994614	10	30883991	C	T	-0.0122	0.988	0.969	1.007	0.7645	10	rs2994614	0.2026	10	30883991	T	C	0.7645	0.988	0.969	1.007	-0.0122	0.0096	85934	401577	10	30883991	10	30883991	*	rs2994614	Y	31172920	rs2994614	T	C	0.7701	-0.0076	0.0021	0.00023	692293	31172920	30883991	10	30883991	10	30883991	*	Y	-1.27083	-3.61905
10_30884865_T_C	rs2172659	10	30884865	T	C	-0.0122	0.988142	0.968992	1.00705	0.7645	11	rs2172659	0.2041	10	30884865	T	C	0.2355	1.012	0.993	1.032	0.0122	0.0096	85934	401577	10	30884865	10	30884865	*	rs2172659	Y	31173794	rs2172659	T	C	0.2299	0.0076	0.0021	0.00023	692297	31173794	30884865	10	30884865	10	30884865	*	Y	-1.27083	3.61905
10_30885574_T_A	rs1027341	10	30885574	T	A	-0.0124	0.988	0.969	1.006	0.7644	5	rs1027341	0.1968	10	30885574	A	T	0.7644	0.988	0.969	1.006	-0.0124	0.0096	85934	401577	10	30885574	10	30885574	*	rs1027341	W	31174503	rs1027341	A	T	0.77	-0.0076	0.0021	0.00023	692298	31174503	30885574	10	30885574	10	30885574	*	W	-1.29167	-3.61905
10_30889309_C_T	rs2029741	10	30889309	C	T	-0.0125	0.988	0.969	1.006	0.7643	10	rs2029741	0.1916	10	30889309	T	C	0.7643	0.988	0.969	1.006	-0.0125	0.0096	85934	401577	10	30889309	10	30889309	*	rs2029741	Y	31178238	rs2029741	T	C	0.7702	-0.0075	0.0021	0.00028	692437	31178238	30889309	10	30889309	10	30889309	*	Y	-1.30208	-3.57143
10_30889701_C_T	rs2013325	10	30889701	C	T	-0.0126	0.987	0.969	1.006	0.7643	10	rs2013325	0.1906	10	30889701	T	C	0.7643	0.987	0.969	1.006	-0.0126	0.0096	85934	401577	10	30889701	10	30889701	*	rs2013325	Y	31178630	rs2013325	T	C	0.7702	-0.0075	0.0021	0.00026	691996	31178630	30889701	10	30889701	10	30889701	*	Y	-1.3125	-3.57143
10_30890939_G_A	rs9417821	10	30890939	G	A	-0.0128	0.987	0.969	1.006	0.7643	10	rs9417821	0.1811	10	30890939	A	G	0.7643	0.987	0.969	1.006	-0.0128	0.0096	85934	401577	10	30890939	10	30890939	*	rs9417821	R	31179868	rs9417821	A	G	0.7702	-0.0075	0.0021	0.00029	692430	31179868	30890939	10	30890939	10	30890939	*	R	-1.33333	-3.57143
10_30892462_T_C	rs2994615	10	30892462	T	C	-0.0126	0.987167	0.968992	1.00604	0.7644	11	rs2994615	0.1882	10	30892462	T	C	0.2356	1.013	0.994	1.032	0.0126	0.0096	85934	401577	10	30892462	10	30892462	*	rs2994615	Y	31181391	rs2994615	T	C	0.2298	0.0076	0.0021	0.00024	692369	31181391	30892462	10	30892462	10	30892462	*	Y	-1.3125	3.61905
10_30893636_G_C	rs3006597	10	30893636	G	C	-0.0126	0.987	0.969	1.006	0.7643	5	rs3006597	0.19	10	30893636	C	G	0.7643	0.987	0.969	1.006	-0.0126	0.0096	85934	401577	10	30893636	10	30893636	*	rs3006597	S	31182565	rs3006597	C	G	0.7702	-0.0075	0.0021	0.00029	692438	31182565	30893636	10	30893636	10	30893636	*	S	-1.3125	-3.57143
10_30899206_G_A	rs3006600	10	30899206	G	A	-0.0132	0.987	0.968	1.006	0.7643	10	rs3006600	0.1698	10	30899206	A	G	0.7643	0.987	0.968	1.006	-0.0132	0.0096	85934	401577	10	30899206	10	30899206	*	rs3006600	R	31188135	rs3006600	A	G	0.7683	-0.0074	0.0021	0.00032	692428	31188135	30899206	10	30899206	10	30899206	*	R	-1.375	-3.52381
10_30900182_T_A	rs9416935	10	30900182	T	A	-0.0126	0.987	0.969	1.006	0.7644	5	rs9416935	0.1884	10	30900182	A	T	0.7644	0.987	0.969	1.006	-0.0126	0.0096	85934	401577	10	30900182	10	30900182	*	rs9416935	W	31189111	rs9416935	A	T	0.7702	-0.0075	0.0021	0.00028	692376	31189111	30900182	10	30900182	10	30900182	*	W	-1.3125	-3.57143
10_30904760_C_A	rs2994624	10	30904760	C	A	-0.0127	0.987	0.969	1.006	0.7643	10	rs2994624	0.1857	10	30904760	A	C	0.7643	0.987	0.969	1.006	-0.0127	0.0096	85934	401577	10	30904760	10	30904760	*	rs2994624	M	31193689	rs2994624	A	C	0.7702	-0.0075	0.0021	0.0003	692397	31193689	30904760	10	30904760	10	30904760	*	M	-1.32292	-3.57143
10_30904812_A_T	rs2934638	10	30904812	A	T	-0.0129	0.987167	0.968992	1.00604	0.7645	6	rs2934638	0.1807	10	30904812	A	T	0.2355	1.013	0.994	1.032	0.0129	0.0096	85934	401577	10	30904812	10	30904812	*	rs2934638	W	31193741	rs2934638	A	T	0.2297	0.0086	0.0021	5e-05	686156	31193741	30904812	10	30904812	10	30904812	*	W	-1.34375	4.09524
10_30908378_G_C	rs1494117	10	30908378	G	C	-0.0129	0.987	0.969	1.006	0.7644	5	rs1494117	0.1805	10	30908378	C	G	0.7644	0.987	0.969	1.006	-0.0129	0.0096	85934	401577	10	30908378	10	30908378	*	rs1494117	V	31197307	rs1494117	C	G	0.7702	-0.0075	0.0021	0.00028	692332	31197307	30908378	10	30908378	10	30908378	*	V	-1.34375	-3.57143
10_30910294_A_G	rs1494118	10	30910294	A	G	-0.0127	0.987167	0.968992	1.00604	0.7645	11	rs1494118	0.1866	10	30910294	A	G	0.2355	1.013	0.994	1.032	0.0127	0.0096	85934	401577	10	30910294	10	30910294	*	rs1494118	R	31199223	rs1494118	A	G	0.2298	0.0075	0.0021	0.00029	692418	31199223	30910294	10	30910294	10	30910294	*	R	-1.32292	3.57143
10_31751836_C_T	rs2808068	10	31751836	C	T	-0.0113	0.989	0.973	1.005	0.395	10	rs2808068	0.1783	10	31751836	T	C	0.395	0.989	0.973	1.005	-0.0113	0.0084	85934	401577	10	31751836	10	31751836	*	rs2808068	Y	32040764	rs2808068	T	C	0.3851	-0.0069	0.0018	0.00011	688543	32040764	31751836	10	31751836	10	31751836	*	Y	-1.34524	-3.83333
10_31760151_C_T	rs2808066	10	31760151	C	T	-0.0054	0.995	0.978	1.012	0.3038	10	rs2808066	0.5446	10	31760151	T	C	0.3038	0.995	0.978	1.012	-0.0054	0.0088	85934	401577	10	31760151	10	31760151	*	rs2808066	Y	32049079	rs2808066	T	C	0.3051	-0.007	0.0019	0.00018	690964	32049079	31760151	10	31760151	10	31760151	*	Y	-0.613636	-3.68421
10_31762016_A_G	rs2797128	10	31762016	A	G	-0.0053	0.995025	0.977517	1.01215	0.3065	11	rs2797128	0.5437	10	31762016	A	G	0.6935	1.005	0.988	1.023	0.0053	0.0088	85934	401577	10	31762016	10	31762016	*	rs2797128	R	32050944	rs2797128	A	G	0.6945	0.0071	0.0019	0.00014	692498	32050944	31762016	10	31762016	10	31762016	*	R	-0.602273	3.73684
10_31768178_A_G	rs2778665	10	31768178	A	G	-0.0049	0.995025	0.979432	1.01112	0.4188	11	rs2778665	0.5583	10	31768178	A	G	0.5812	1.005	0.989	1.021	0.0049	0.0083	85934	401577	10	31768178	10	31768178	*	rs2778665	R	32057106	rs2778665	A	G	0.5778	0.0077	0.0018	1.7e-05	674039	32057106	31768178	10	31768178	10	31768178	*	R	-0.590361	4.27778
10_31805823_T_C	rs1044798	10	31805823	T	C	0.0102	1.0101	0.99108	1.02987	0.2155	11	rs1044798	0.2992	10	31805823	T	C	0.7845	0.99	0.971	1.009	-0.0102	0.0099	85934	401577	10	31805823	10	31805823	*	rs1044798	Y	32094751	rs1044798	T	C	0.7808	0.0077	0.0021	0.00025	690758	32094751	31805823	10	31805823	10	31805823	*	Y	1.0303	3.66667
10_31806738_T_C	rs2799002	10	31806738	T	C	0.0104	1.0101	0.99108	1.02987	0.2153	11	rs2799002	0.2899	10	31806738	T	C	0.7847	0.99	0.971	1.009	-0.0104	0.0099	85934	401577	10	31806738	10	31806738	*	rs2799002	Y	32095666	rs2799002	T	C	0.7823	0.0073	0.0021	0.0005	689385	32095666	31806738	10	31806738	10	31806738	*	Y	1.05051	3.47619
10_31808878_A_T	rs1029077	10	31808878	A	T	0.0107	1.01112	0.99108	1.03093	0.2156	6	rs1029077	0.2779	10	31808878	A	T	0.7844	0.989	0.97	1.009	-0.0107	0.0099	85934	401577	10	31808878	10	31808878	*	rs1029077	H	32097806	rs1029077	A	T	0.7823	0.008	0.0021	0.00015	690625	32097806	31808878	10	31808878	10	31808878	*	H	1.08081	3.80952
10_31808923_A_G	rs1029078	10	31808923	A	G	0.0107	1.01112	0.99108	1.03093	0.2156	11	rs1029078	0.279	10	31808923	A	G	0.7844	0.989	0.97	1.009	-0.0107	0.0099	85934	401577	10	31808923	10	31808923	*	rs1029078	R	32097851	rs1029078	A	G	0.7823	0.0079	0.0021	0.00017	690912	32097851	31808923	10	31808923	10	31808923	*	R	1.08081	3.7619
10_31812261_G_A	rs2808028	10	31812261	G	A	0.0063	1.006	0.99	1.022	0.5124	10	rs2808028	0.4349	10	31812261	A	G	0.5124	1.006	0.99	1.022	0.0063	0.0081	85934	401577	10	31812261	10	31812261	*	rs2808028	V	32101189	rs2808028	A	G	0.5163	-0.0061	0.0017	0.0004	691401	32101189	31812261	10	31812261	10	31812261	*	V	0.777778	-3.58824
10_31817647_C_T	rs2778651	10	31817647	C	T	0.0067	1.007	0.991	1.023	0.5108	10	rs2778651	0.4079	10	31817647	T	C	0.5108	1.007	0.991	1.023	0.0067	0.0081	85934	401577	10	31817647	10	31817647	*	rs2778651	Y	32106575	rs2778651	T	C	0.5155	-0.006	0.0017	0.00045	691698	32106575	31817647	10	31817647	10	31817647	*	Y	0.82716	-3.52941
10_31817923_A_G	rs2778650	10	31817923	A	G	0.0067	1.00705	0.99108	1.02249	0.513	11	rs2778650	0.4083	10	31817923	A	G	0.487	0.993	0.978	1.009	-0.0067	0.0081	85934	401577	10	31817923	10	31817923	*	rs2778650	N	32106851	rs2778650	A	G	0.4837	0.0061	0.0017	0.00037	691726	32106851	31817923	10	31817923	10	31817923	*	N	0.82716	3.58824
10_31818784_C_T	rs2799015	10	31818784	C	T	0.0067	1.007	0.991	1.023	0.5108	10	rs2799015	0.4073	10	31818784	T	C	0.5108	1.007	0.991	1.023	0.0067	0.0081	85934	401577	10	31818784	10	31818784	*	rs2799015	Y	32107712	rs2799015	T	C	0.5155	-0.006	0.0017	0.00045	691666	32107712	31818784	10	31818784	10	31818784	*	Y	0.82716	-3.52941
10_31821979_C_T	rs2808105	10	31821979	C	T	0.0071	1.007	0.991	1.023	0.514	10	rs2808105	0.382	10	31821979	T	C	0.514	1.007	0.991	1.023	0.0071	0.0081	85934	401577	10	31821979	10	31821979	*	rs2808105	Y	32110907	rs2808105	T	C	0.516	-0.0061	0.0017	0.00036	691726	32110907	31821979	10	31821979	10	31821979	*	Y	0.876543	-3.58824
10_31823800_C_T	rs2808104	10	31823800	C	T	0.0114	1.011	0.992	1.031	0.2152	10	rs2808104	0.2458	10	31823800	T	C	0.2152	1.011	0.992	1.031	0.0114	0.0098	85934	401577	10	31823800	10	31823800	*	rs2808104	Y	32112728	rs2808104	T	C	0.2176	-0.0081	0.002	5.8e-05	794811	32112728	31823800	10	31823800	10	31823800	*	Y	1.16327	-4.05
10_31826022_A_G	rs2255555	10	31826022	A	G	0.0114	1.01112	0.992063	1.03093	0.216	11	rs2255555	0.2451	10	31826022	A	G	0.784	0.989	0.97	1.008	-0.0114	0.0098	85934	401577	10	31826022	10	31826022	*	rs2255555	R	32114950	rs2255555	A	G	0.7829	0.0078	0.0021	0.00021	692343	32114950	31826022	10	31826022	10	31826022	*	R	1.16327	3.71429
10_31831750_C_T	rs2808100	10	31831750	C	T	0.0115	1.012	0.992	1.031	0.2154	10	rs2808100	0.2416	10	31831750	T	C	0.2154	1.012	0.992	1.031	0.0115	0.0098	85934	401577	10	31831750	10	31831750	*	rs2808100	Y	32120678	rs2808100	T	C	0.2176	-0.0079	0.0021	0.00017	692472	32120678	31831750	10	31831750	10	31831750	*	Y	1.17347	-3.7619
10_31833491_T_C	rs2778672	10	31833491	T	C	0.0069	1.00705	0.99108	1.02354	0.5134	11	rs2778672	0.394	10	31833491	T	C	0.4866	0.993	0.977	1.009	-0.0069	0.0081	85934	401577	10	31833491	10	31833491	*	rs2778672	Y	32122419	rs2778672	T	C	0.4844	0.0062	0.0017	0.00029	691238	32122419	31833491	10	31833491	10	31833491	*	Y	0.851852	3.64706
10_31839025_A_C	rs2808098	10	31839025	A	C	0.0118	1.01215	0.993049	1.03199	0.2151	11	rs2808098	0.2287	10	31839025	A	C	0.7849	0.988	0.969	1.007	-0.0118	0.0098	85934	401577	10	31839025	10	31839025	*	rs2808098	V	32127953	rs2808098	A	C	0.7826	0.0079	0.0021	0.00018	692529	32127953	31839025	10	31839025	10	31839025	*	V	1.20408	3.7619
10_31839683_A_G	rs2808096	10	31839683	A	G	0.0125	1.01215	0.993049	1.03199	0.2155	11	rs2808096	0.2035	10	31839683	A	G	0.7845	0.988	0.969	1.007	-0.0125	0.0098	85934	401577	10	31839683	10	31839683	*	rs2808096	R	32128611	rs2808096	A	G	0.7818	0.008	0.0021	0.00013	692609	32128611	31839683	10	31839683	10	31839683	*	R	1.27551	3.80952
10_31844828_T_C	rs2808094	10	31844828	T	C	0.0068	1.00705	0.99108	1.02249	0.511	11	rs2808094	0.4034	10	31844828	T	C	0.489	0.993	0.978	1.009	-0.0068	0.0081	85934	401577	10	31844828	10	31844828	*	rs2808094	Y	32133756	rs2808094	T	C	0.4846	0.006	0.0017	0.00048	691148	32133756	31844828	10	31844828	10	31844828	*	Y	0.839506	3.52941
10_31848270_C_T	rs2799022	10	31848270	C	T	0.0067	1.007	0.991	1.023	0.5108	10	rs2799022	0.4078	10	31848270	T	C	0.5108	1.007	0.991	1.023	0.0067	0.0081	85934	401577	10	31848270	10	31848270	*	rs2799022	Y	32137198	rs2799022	T	C	0.5153	-0.0061	0.0017	0.00038	691679	32137198	31848270	10	31848270	10	31848270	*	Y	0.82716	-3.58824
10_31852532_T_C	rs2799021	10	31852532	T	C	0.0118	1.01215	0.993049	1.03199	0.2152	11	rs2799021	0.2325	10	31852532	T	C	0.7848	0.988	0.969	1.007	-0.0118	0.0098	85934	401577	10	31852532	10	31852532	*	rs2799021	Y	32141460	rs2799021	T	C	0.7815	0.0077	0.0021	0.00026	691984	32141460	31852532	10	31852532	10	31852532	*	Y	1.20408	3.66667
10_31853055_C_A	rs2808092	10	31853055	C	A	0.0119	1.012	0.993	1.032	0.2152	10	rs2808092	0.2275	10	31853055	A	C	0.2152	1.012	0.993	1.032	0.0119	0.0098	85934	401577	10	31853055	10	31853055	*	rs2808092	V	32141983	rs2808092	A	C	0.2176	-0.0077	0.0021	0.00026	692119	32141983	31853055	10	31853055	10	31853055	*	V	1.21429	-3.66667
10_31853417_A_G	rs2799020	10	31853417	A	G	0.0115	1.01112	0.992063	1.03093	0.2154	11	rs2799020	0.2421	10	31853417	A	G	0.7846	0.989	0.97	1.008	-0.0115	0.0098	85934	401577	10	31853417	10	31853417	*	rs2799020	R	32142345	rs2799020	A	G	0.7823	0.0078	0.0021	0.0002	692181	32142345	31853417	10	31853417	10	31853417	*	R	1.17347	3.71429
10_31853723_T_C	rs2808091	10	31853723	T	C	0.0116	1.01215	0.992063	1.03093	0.2155	11	rs2808091	0.2395	10	31853723	T	C	0.7845	0.988	0.97	1.008	-0.0116	0.0098	85934	401577	10	31853723	10	31853723	*	rs2808091	Y	32142651	rs2808091	T	C	0.7823	0.0077	0.0021	0.00027	692158	32142651	31853723	10	31853723	10	31853723	*	Y	1.18367	3.66667
10_31853922_G_A	rs2799019	10	31853922	G	A	0.0068	1.007	0.991	1.023	0.5109	10	rs2799019	0.4041	10	31853922	A	G	0.5109	1.007	0.991	1.023	0.0068	0.0081	85934	401577	10	31853922	10	31853922	*	rs2799019	D	32142850	rs2799019	A	G	0.5154	-0.006	0.0017	0.00047	692055	32142850	31853922	10	31853922	10	31853922	*	D	0.839506	-3.52941
10_31857222_A_G	rs2808088	10	31857222	A	G	0.0065	1.00604	0.99108	1.02249	0.5107	11	rs2808088	0.4244	10	31857222	A	G	0.4893	0.994	0.978	1.009	-0.0065	0.0081	85934	401577	10	31857222	10	31857222	*	rs2808088	R	32146150	rs2808088	A	G	0.4845	0.0061	0.0017	0.0004	692046	32146150	31857222	10	31857222	10	31857222	*	R	0.802469	3.58824
10_31857875_C_G	rs2778649	10	31857875	C	G	0.0059	1.00604	0.990099	1.02249	0.5093	6	rs2778649	0.4645	10	31857875	C	G	0.4907	0.994	0.978	1.01	-0.0059	0.0081	85934	401577	10	31857875	10	31857875	*	rs2778649	S	32146803	rs2778649	C	G	0.4851	0.0061	0.0017	0.0004	692055	32146803	31857875	10	31857875	10	31857875	*	S	0.728395	3.58824
10_31863086_T_C	rs2799009	10	31863086	T	C	0.0113	1.01112	0.992063	1.03093	0.2152	11	rs2799009	0.2516	10	31863086	T	C	0.7848	0.989	0.97	1.008	-0.0113	0.0098	85934	401577	10	31863086	10	31863086	*	rs2799009	Y	32152014	rs2799009	T	C	0.7822	0.0075	0.0021	0.00039	685031	32152014	31863086	10	31863086	10	31863086	*	Y	1.15306	3.57143
10_31865358_A_C	rs2246715	10	31865358	A	C	0.0109	1.01112	0.992063	1.03093	0.2154	11	rs2246715	0.2665	10	31865358	A	C	0.7846	0.989	0.97	1.008	-0.0109	0.0098	85934	401577	10	31865358	10	31865358	*	rs2246715	M	32154286	rs2246715	A	C	0.7822	0.0078	0.0021	0.00022	692103	32154286	31865358	10	31865358	10	31865358	*	M	1.11224	3.71429
10_31872613_C_T	rs2778669	10	31872613	C	T	0.0068	1.007	0.991	1.023	0.5128	10	rs2778669	0.4041	10	31872613	T	C	0.5128	1.007	0.991	1.023	0.0068	0.0081	85934	401577	10	31872613	10	31872613	*	rs2778669	Y	32161541	rs2778669	T	C	0.5163	-0.0061	0.0017	0.00036	692022	32161541	31872613	10	31872613	10	31872613	*	Y	0.839506	-3.58824
10_31875308_C_G	rs2065443	10	31875308	C	G	0.0065	1.00604	0.99108	1.02249	0.5109	6	rs2065443	0.4233	10	31875308	C	G	0.4891	0.994	0.978	1.009	-0.0065	0.0081	85934	401577	10	31875308	10	31875308	*	rs2065443	S	32164236	rs2065443	C	G	0.4844	0.0061	0.0017	0.00039	691870	32164236	31875308	10	31875308	10	31875308	*	S	0.802469	3.58824
10_31878457_C_T	rs2808079	10	31878457	C	T	0.0058	1.006	0.99	1.022	0.5097	10	rs2808079	0.4727	10	31878457	T	C	0.5097	1.006	0.99	1.022	0.0058	0.0081	85934	401577	10	31878457	10	31878457	*	rs2808079	Y	32167385	rs2808079	T	C	0.5151	-0.0061	0.0017	0.0004	691915	32167385	31878457	10	31878457	10	31878457	*	Y	0.716049	-3.58824
10_31878747_T_C	rs2799025	10	31878747	T	C	0.0105	1.0101	0.99108	1.02987	0.2154	11	rs2799025	0.2875	10	31878747	T	C	0.7846	0.99	0.971	1.009	-0.0105	0.0098	85934	401577	10	31878747	10	31878747	*	rs2799025	Y	32167675	rs2799025	T	C	0.7816	0.0077	0.0021	0.00025	692047	32167675	31878747	10	31878747	10	31878747	*	Y	1.07143	3.66667
10_31881377_A_C	rs2799028	10	31881377	A	C	0.0107	1.01112	0.99108	1.02987	0.2154	11	rs2799028	0.2782	10	31881377	A	C	0.7846	0.989	0.971	1.009	-0.0107	0.0098	85934	401577	10	31881377	10	31881377	*	rs2799028	M	32170305	rs2799028	A	C	0.7816	0.0078	0.0021	0.00022	692055	32170305	31881377	10	31881377	10	31881377	*	M	1.09184	3.71429
10_31883624_C_T	rs2808078	10	31883624	C	T	0.0067	1.007	0.991	1.023	0.5131	10	rs2808078	0.4077	10	31883624	T	C	0.5131	1.007	0.991	1.023	0.0067	0.0081	85934	401577	10	31883624	10	31883624	*	rs2808078	Y	32172552	rs2808078	T	C	0.5159	-0.0062	0.0017	0.00032	691925	32172552	31883624	10	31883624	10	31883624	*	Y	0.82716	-3.64706
10_31886613_G_T	rs2799032	10	31886613	G	T	0.0109	1.011	0.992	1.031	0.215	10	rs2799032	0.2668	10	31886613	T	G	0.215	1.011	0.992	1.031	0.0109	0.0099	85934	401577	10	31886613	10	31886613	*	rs2799032	B	32175541	rs2799032	T	G	0.2184	-0.0079	0.0021	0.00017	691453	32175541	31886613	10	31886613	10	31886613	*	B	1.10101	-3.7619
10_31886625_T_G	rs2799033	10	31886625	T	G	0.0109	1.01112	0.99108	1.03093	0.2151	11	rs2799033	0.2705	10	31886625	T	G	0.7849	0.989	0.97	1.009	-0.0109	0.0099	85934	401577	10	31886625	10	31886625	*	rs2799033	K	32175553	rs2799033	T	G	0.7816	0.0078	0.0021	0.0002	691479	32175553	31886625	10	31886625	10	31886625	*	K	1.10101	3.71429
10_31886968_A_G	rs2799034	10	31886968	A	G	0.0065	1.00604	0.99108	1.02249	0.5109	11	rs2799034	0.4244	10	31886968	A	G	0.4891	0.994	0.978	1.009	-0.0065	0.0081	85934	401577	10	31886968	10	31886968	*	rs2799034	R	32175896	rs2799034	A	G	0.4844	0.0061	0.0017	0.00035	691900	32175896	31886968	10	31886968	10	31886968	*	R	0.802469	3.58824
10_31890256_A_C	rs2808074	10	31890256	A	C	0.0064	1.00604	0.990099	1.02249	0.5109	11	rs2808074	0.4291	10	31890256	A	C	0.4891	0.994	0.978	1.01	-0.0064	0.0081	85934	401577	10	31890256	10	31890256	*	rs2808074	M	32179184	rs2808074	A	C	0.4843	0.0061	0.0017	0.00035	691828	32179184	31890256	10	31890256	10	31890256	*	M	0.790123	3.58824
10_31890347_T_C	rs2808073	10	31890347	T	C	0.0064	1.00604	0.990099	1.02249	0.511	11	rs2808073	0.43	10	31890347	T	C	0.489	0.994	0.978	1.01	-0.0064	0.0081	85934	401577	10	31890347	10	31890347	*	rs2808073	Y	32179275	rs2808073	T	C	0.4789	0.0061	0.0017	0.00039	691794	32179275	31890347	10	31890347	10	31890347	*	Y	0.790123	3.58824
10_31890595_G_A	rs1541261	10	31890595	G	A	0.0068	1.007	0.991	1.023	0.5136	10	rs1541261	0.4035	10	31890595	A	G	0.5136	1.007	0.991	1.023	0.0068	0.0081	85934	401577	10	31890595	10	31890595	*	rs1541261	R	32179523	rs1541261	A	G	0.5177	-0.0061	0.0017	0.00036	691882	32179523	31890595	10	31890595	10	31890595	*	R	0.839506	-3.58824
10_31890843_A_G	rs1541262	10	31890843	A	G	0.0064	1.00604	0.990099	1.02249	0.5109	11	rs1541262	0.4293	10	31890843	A	G	0.4891	0.994	0.978	1.01	-0.0064	0.0081	85934	401577	10	31890843	10	31890843	*	rs1541262	R	32179771	rs1541262	A	G	0.4844	0.0061	0.0017	0.00035	691825	32179771	31890843	10	31890843	10	31890843	*	R	0.790123	3.58824
10_31892060_G_A	rs2808071	10	31892060	G	A	0.0108	1.011	0.991	1.031	0.2151	10	rs2808071	0.2735	10	31892060	A	G	0.2151	1.011	0.991	1.031	0.0108	0.0099	85934	401577	10	31892060	10	31892060	*	rs2808071	R	32180988	rs2808071	A	G	0.2184	-0.0084	0.0023	0.00023	528212	32180988	31892060	10	31892060	10	31892060	*	R	1.09091	-3.65217
10_31899391_A_G	rs2491271	10	31899391	A	G	0.0102	1.0101	0.99108	1.02987	0.2153	11	rs2491271	0.3009	10	31899391	A	G	0.7847	0.99	0.971	1.009	-0.0102	0.0099	85934	401577	10	31899391	10	31899391	*	rs2491271	R	32188319	rs2491271	A	G	0.7816	0.0078	0.0021	0.00022	691862	32188319	31899391	10	31899391	10	31899391	*	R	1.0303	3.71429
10_31901684_A_G	rs2808061	10	31901684	A	G	0.0096	1.0101	0.990099	1.02881	0.218	11	rs2808061	0.3261	10	31901684	A	G	0.782	0.99	0.972	1.01	-0.0096	0.0098	85934	401577	10	31901684	10	31901684	*	rs2808061	R	32190612	rs2808061	A	G	0.7792	0.0078	0.0022	0.00032	642931	32190612	31901684	10	31901684	10	31901684	*	R	0.979592	3.54545
10_31913141_C_T	rs2799018	10	31913141	C	T	0.0067	1.007	0.991	1.023	0.5109	10	rs2799018	0.4085	10	31913141	T	C	0.5109	1.007	0.991	1.023	0.0067	0.0081	85934	401577	10	31913141	10	31913141	*	rs2799018	B	32202069	rs2799018	T	C	0.5158	-0.006	0.0017	0.00045	691916	32202069	31913141	10	31913141	10	31913141	*	B	0.82716	-3.52941
10_31913650_C_A	rs2808077	10	31913650	C	A	0.0098	1.01	0.99	1.03	0.2156	10	rs2808077	0.3178	10	31913650	A	C	0.2156	1.01	0.99	1.03	0.0098	0.0099	85934	401577	10	31913650	10	31913650	*	rs2808077	M	32202578	rs2808077	A	C	0.2187	-0.0076	0.0021	0.0003	692090	32202578	31913650	10	31913650	10	31913650	*	M	0.989899	-3.61905
10_31914532_A_G	rs2799017	10	31914532	A	G	0.0068	1.00705	0.99108	1.02249	0.5136	11	rs2799017	0.4039	10	31914532	A	G	0.4864	0.993	0.978	1.009	-0.0068	0.0081	85934	401577	10	31914532	10	31914532	*	rs2799017	R	32203460	rs2799017	A	G	0.4832	0.0061	0.0017	0.0004	691983	32203460	31914532	10	31914532	10	31914532	*	R	0.839506	3.58824
10_31916576_A_T	rs2808072	10	31916576	A	T	0.0063	1.00604	0.990099	1.02249	0.5092	6	rs2808072	0.4401	10	31916576	A	T	0.4908	0.994	0.978	1.01	-0.0063	0.0081	85934	401577	10	31916576	10	31916576	*	rs2808072	W	32205504	rs2808072	A	T	0.4853	0.0061	0.0017	0.00041	691902	32205504	31916576	10	31916576	10	31916576	*	W	0.777778	3.58824
10_31926728_G_C	rs11595440	10	31926728	G	C	0.0101	1.01	0.991	1.03	0.2158	5	rs11595440	0.3046	10	31926728	C	G	0.2158	1.01	0.991	1.03	0.0101	0.0098	85934	401577	10	31926728	10	31926728	*	rs11595440	S	32215656	rs11595440	C	G	0.2178	-0.0076	0.0021	0.00032	692247	32215656	31926728	10	31926728	10	31926728	*	S	1.03061	-3.61905
10_31927334_G_A	rs12256714	10	31927334	G	A	0.0068	1.007	0.991	1.023	0.5143	10	rs12256714	0.4027	10	31927334	A	G	0.5143	1.007	0.991	1.023	0.0068	0.0081	85934	401577	10	31927334	10	31927334	*	rs12256714	R	32216262	rs12256714	A	G	0.5159	-0.006	0.0017	0.00046	692164	32216262	31927334	10	31927334	10	31927334	*	R	0.839506	-3.52941
10_31927838_T_G	rs11818816	10	31927838	T	G	0.0097	1.0101	0.990099	1.02987	0.2156	11	rs11818816	0.3234	10	31927838	T	G	0.7844	0.99	0.971	1.01	-0.0097	0.0099	85934	401577	10	31927838	10	31927838	*	rs11818816	D	32216766	rs11818816	T	G	0.7823	0.0076	0.0021	0.0003	692476	32216766	31927838	10	31927838	10	31927838	*	D	0.979798	3.61905
10_31930248_T_C	rs3847414	10	31930248	T	C	0.0074	1.00705	0.99108	1.02354	0.5418	11	rs3847414	0.3671	10	31930248	T	C	0.4582	0.993	0.977	1.009	-0.0074	0.0082	85934	401577	10	31930248	10	31930248	*	rs3847414	Y	32219176	rs3847414	T	C	0.4531	0.0066	0.0017	0.00012	691867	32219176	31930248	10	31930248	10	31930248	*	Y	0.902439	3.88235
10_31930528_G_T	rs3847415	10	31930528	G	T	0.0073	1.007	0.991	1.024	0.5417	10	rs3847415	0.3731	10	31930528	T	G	0.5417	1.007	0.991	1.024	0.0073	0.0082	85934	401577	10	31930528	10	31930528	*	rs3847415	D	32219456	rs3847415	T	G	0.547	-0.0066	0.0017	0.00012	691924	32219456	31930528	10	31930528	10	31930528	*	D	0.890244	-3.88235
10_31939758_A_G	rs7895021	10	31939758	A	G	0.0112	1.01112	0.993049	1.02987	0.2457	11	rs7895021	0.2357	10	31939758	A	G	0.7543	0.989	0.971	1.007	-0.0112	0.0094	85934	401577	10	31939758	10	31939758	*	rs7895021	R	32228686	rs7895021	A	G	0.75	0.0075	0.002	0.00018	691622	32228686	31939758	10	31939758	10	31939758	*	R	1.19149	3.75
10_31940067_T_G	rs7912121	10	31940067	T	G	0.0074	1.00705	0.99108	1.02354	0.5417	11	rs7912121	0.3659	10	31940067	T	G	0.4583	0.993	0.977	1.009	-0.0074	0.0082	85934	401577	10	31940067	10	31940067	*	rs7912121	K	32228995	rs7912121	T	G	0.4535	0.0066	0.0017	0.00013	691860	32228995	31940067	10	31940067	10	31940067	*	K	0.902439	3.88235
10_31940806_C_T	rs10827001	10	31940806	C	T	0.0071	1.007	0.991	1.023	0.5395	10	rs10827001	0.3863	10	31940806	T	C	0.5395	1.007	0.991	1.023	0.0071	0.0082	85934	401577	10	31940806	10	31940806	*	rs10827001	Y	32229734	rs10827001	T	C	0.5455	-0.0066	0.0017	0.00013	691801	32229734	31940806	10	31940806	10	31940806	*	Y	0.865854	-3.88235
10_31942452_G_A	rs12266771	10	31942452	G	A	0.0071	1.007	0.991	1.023	0.5396	10	rs12266771	0.3851	10	31942452	A	G	0.5396	1.007	0.991	1.023	0.0071	0.0082	85934	401577	10	31942452	10	31942452	*	rs12266771	R	32231380	rs12266771	A	G	0.5455	-0.0068	0.0017	8.3e-05	685919	32231380	31942452	10	31942452	10	31942452	*	R	0.865854	-4
10_31946217_T_C	rs1251400	10	31946217	T	C	0.0072	1.00705	0.99108	1.02354	0.5416	11	rs1251400	0.3779	10	31946217	T	C	0.4584	0.993	0.977	1.009	-0.0072	0.0082	85934	401577	10	31946217	10	31946217	*	rs1251400	Y	32235145	rs1251400	T	C	0.454	0.0064	0.0017	0.00021	691328	32235145	31946217	10	31946217	10	31946217	*	Y	0.878049	3.76471
10_31948009_A_G	rs11008700	10	31948009	A	G	0.0068	1.00705	0.99108	1.02354	0.5369	11	rs11008700	0.4058	10	31948009	A	G	0.4631	0.993	0.977	1.009	-0.0068	0.0082	85934	401577	10	31948009	10	31948009	*	rs11008700	R	32236937	rs11008700	A	G	0.456	0.0063	0.0017	0.00025	690819	32236937	31948009	10	31948009	10	31948009	*	R	0.829268	3.70588
10_31952168_A_G	rs11008701	10	31952168	A	G	0.0065	1.00604	0.990099	1.02249	0.5369	11	rs11008701	0.423	10	31952168	A	G	0.4631	0.994	0.978	1.01	-0.0065	0.0082	85934	401577	10	31952168	10	31952168	*	rs11008701	R	32241096	rs11008701	A	G	0.4556	0.0064	0.0017	0.00022	690550	32241096	31952168	10	31952168	10	31952168	*	R	0.792683	3.76471
10_31959563_T_C	rs7095322	10	31959563	T	C	0.0067	1.00705	0.99108	1.02354	0.5368	11	rs7095322	0.4126	10	31959563	T	C	0.4632	0.993	0.977	1.009	-0.0067	0.0082	85934	401577	10	31959563	10	31959563	*	rs7095322	Y	32248491	rs7095322	T	C	0.4595	0.0064	0.0017	0.00019	689765	32248491	31959563	10	31959563	10	31959563	*	Y	0.817073	3.76471
10_31967943_T_C	rs1775737	10	31967943	T	C	0.0051	1.00503	0.98912	1.02145	0.54	11	rs1775737	0.5306	10	31967943	T	C	0.46	0.995	0.979	1.011	-0.0051	0.0082	85934	401577	10	31967943	10	31967943	*	rs1775737	Y	32256871	rs1775737	T	C	0.4543	0.0062	0.0017	0.00032	689687	32256871	31967943	10	31967943	10	31967943	*	Y	0.621951	3.64706
10_31977288_C_T	rs10827003	10	31977288	C	T	-0.006	0.994	0.978	1.01	0.4574	10	rs10827003	0.4637	10	31977288	T	C	0.4574	0.994	0.978	1.01	-0.006	0.0082	85934	401577	10	31977288	10	31977288	*	rs10827003	Y	32266216	rs10827003	T	C	0.4544	0.0061	0.0017	0.00043	689367	32266216	31977288	10	31977288	10	31977288	*	Y	-0.731707	3.58824
10_31977714_A_G	rs1755072	10	31977714	A	G	-0.0063	0.994036	0.977517	1.0101	0.4556	11	rs1755072	0.4403	10	31977714	A	G	0.5444	1.006	0.99	1.023	0.0063	0.0082	85934	401577	10	31977714	10	31977714	*	rs1755072	R	32266642	rs1755072	A	G	0.5467	-0.0062	0.0017	0.00032	689657	32266642	31977714	10	31977714	10	31977714	*	R	-0.768293	-3.64706
10_32019043_T_C	rs12572072	10	32019043	T	C	0.0106	1.01112	0.992063	1.02987	0.2474	11	rs12572072	0.2585	10	32019043	T	C	0.7526	0.989	0.971	1.008	-0.0106	0.0094	85934	401577	10	32019043	10	32019043	*	rs12572072	Y	32307971	rs12572072	T	C	0.7483	0.0071	0.002	0.00035	691863	32307971	32019043	10	32019043	10	32019043	*	Y	1.12766	3.55
10_32102181_G_A	rs2907794	10	32102181	G	A	0.0069	1.007	0.988	1.026	0.2391	10	rs2907794	0.4698	10	32102181	A	G	0.2391	1.007	0.988	1.026	0.0069	0.0095	85934	401577	10	32102181	10	32102181	*	rs2907794	R	32391109	rs2907794	A	G	0.2438	-0.0066	0.0019	0.00046	793666	32391109	32102181	10	32102181	10	32102181	*	R	0.726316	-3.47368
10_32120726_A_G	rs2907803	10	32120726	A	G	0.0093	1.00908	0.993049	1.02669	0.3474	11	rs2907803	0.2775	10	32120726	A	G	0.6526	0.991	0.974	1.007	-0.0093	0.0085	85934	401577	10	32120726	10	32120726	*	rs2907803	R	32409654	rs2907803	A	G	0.6478	0.0065	0.0018	0.00035	686346	32409654	32120726	10	32120726	10	32120726	*	R	1.09412	3.61111
10_32128874_A_G	rs3006640	10	32128874	A	G	0.0087	1.00908	0.992063	1.02564	0.346	11	rs3006640	0.3093	10	32128874	A	G	0.654	0.991	0.975	1.008	-0.0087	0.0086	85934	401577	10	32128874	10	32128874	*	rs3006640	R	32417802	rs3006640	A	G	0.6484	0.0064	0.0017	0.00023	785051	32417802	32128874	10	32128874	10	32128874	*	R	1.01163	3.76471
10_32138302_G_A	rs2998062	10	32138302	G	A	0.0139	1.014	0.968	1.062	0.0312	10	rs2998062	0.5558	10	32138302	A	G	0.0312	1.014	0.968	1.062	0.0139	0.0236	85934	401577	10	32138302	10	32138302	*	rs2998062	R	32427230	rs2998062	A	G	0.0352	-0.0173	0.0048	0.00027	686658	32427230	32138302	10	32138302	10	32138302	*	R	0.588983	-3.60417
10_32140314_C_A	rs3006662	10	32140314	C	A	0.013	1.013	0.967	1.061	0.0312	10	rs3006662	0.5809	10	32140314	A	C	0.0312	1.013	0.967	1.061	0.013	0.0236	85934	401577	10	32140314	10	32140314	*	rs3006662	M	32429242	rs3006662	A	C	0.0352	-0.0173	0.0047	0.00026	690146	32429242	32140314	10	32140314	10	32140314	*	M	0.550847	-3.68085
10_32141431_G_T	rs2998089	10	32141431	G	T	0.013	1.013	0.967	1.061	0.0312	10	rs2998089	0.5823	10	32141431	T	G	0.0312	1.013	0.967	1.061	0.013	0.0236	85934	401577	10	32141431	10	32141431	*	rs2998089	K	32430359	rs2998089	T	G	0.03531	-0.0166	0.0047	0.00044	690148	32430359	32141431	10	32141431	10	32141431	*	K	0.550847	-3.53191
10_32149124_A_G	rs2998022	10	32149124	A	G	0.012	1.01215	0.966184	1.06045	0.0312	11	rs2998022	0.6095	10	32149124	A	G	0.9688	0.988	0.943	1.035	-0.012	0.0236	85934	401577	10	32149124	10	32149124	*	rs2998022	R	32438052	rs2998022	A	G	0.9648	0.0171	0.0047	0.00028	690340	32438052	32149124	10	32149124	10	32149124	*	R	0.508475	3.6383
10_32156042_T_C	rs2998027	10	32156042	T	C	0.0141	1.0142	0.968992	1.06157	0.0316	11	rs2998027	0.5498	10	32156042	T	C	0.9684	0.986	0.942	1.032	-0.0141	0.0235	85934	401577	10	32156042	10	32156042	*	rs2998027	Y	32444970	rs2998027	T	C	0.96387	0.0173	0.0047	0.00024	669738	32444970	32156042	10	32156042	10	32156042	*	Y	0.6	3.68085
10_32162853_G_T	rs2998031	10	32162853	G	T	0.0124	1.012	0.967	1.061	0.0311	10	rs2998031	0.5995	10	32162853	T	G	0.0311	1.012	0.967	1.061	0.0124	0.0237	85934	401577	10	32162853	10	32162853	*	rs2998031	D	32451781	rs2998031	T	G	0.03572	-0.0169	0.0048	0.00044	677020	32451781	32162853	10	32162853	10	32162853	*	D	0.523207	-3.52083
10_32800272_A_T	rs2095555	10	32800272	A	T	0.0004	1	0.978474	1.02249	0.1577	6	rs2095555	0.9722	10	32800272	A	T	0.8423	1	0.978	1.022	-0.0004	0.0111	85934	401577	10	32800272	10	32800272	*	rs2095555	W	33089200	rs2095555	A	T	0.8434	-0.0083	0.0024	0.00041	692603	33089200	32800272	10	32800272	10	32800272	*	W	0.036036	-3.45833
10_32947325_T_C	rs1187068	10	32947325	T	C	0.0047	1.00503	0.98912	1.02041	0.4644	11	rs1187068	0.5643	10	32947325	T	C	0.5356	0.995	0.98	1.011	-0.0047	0.0081	85934	401577	10	32947325	10	32947325	*	rs1187068	Y	33236253	rs1187068	T	C	0.5171	0.0062	0.0017	0.00033	692483	33236253	32947325	10	32947325	10	32947325	*	Y	0.580247	3.64706
10_32950080_A_G	rs1187069	10	32950080	A	G	0.0028	1.00301	0.987167	1.01937	0.4594	11	rs1187069	0.7318	10	32950080	A	G	0.5406	0.997	0.981	1.013	-0.0028	0.0082	85934	401577	10	32950080	10	32950080	*	rs1187069	R	33239008	rs1187069	A	G	0.5168	0.0061	0.0017	0.00036	689813	33239008	32950080	10	32950080	10	32950080	*	R	0.341463	3.58824
10_32952210_A_C	rs1187070	10	32952210	A	C	-0.0064	0.994036	0.972763	1.0142	0.8229	11	rs1187070	0.5527	10	32952210	A	C	0.1771	1.006	0.986	1.028	0.0064	0.0107	85934	401577	10	32952210	10	32952210	*	rs1187070	M	33241138	rs1187070	A	C	0.1695	0.0087	0.0023	0.00017	679134	33241138	32952210	10	32952210	10	32952210	*	M	-0.598131	3.78261
10_32968319_C_G	rs2974542	10	32968319	C	G	-0.0048	0.995025	0.978474	1.01317	0.7043	6	rs2974542	0.5903	10	32968319	C	G	0.2957	1.005	0.987	1.022	0.0048	0.0089	85934	401577	10	32968319	10	32968319	*	rs2974542	S	33257247	rs2974542	C	G	0.2861	0.0084	0.0019	1e-05	689892	33257247	32968319	10	32968319	10	32968319	*	S	-0.539326	4.42105
10_32979125_G_C	rs12248136	10	32979125	G	C	0.0085	1.009	0.98	1.038	0.0861	5	rs12248136	0.5572	10	32979125	C	G	0.0861	1.009	0.98	1.038	0.0085	0.0145	85934	401577	10	32979125	10	32979125	*	rs12248136	S	33268053	rs12248136	C	G	0.08934	0.0108	0.003	0.00027	769291	33268053	32979125	10	32979125	10	32979125	*	S	0.586207	3.6
10_33030912_C_T	rs2488300	10	33030912	C	T	-0.0056	0.994	0.963	1.027	0.0671	10	rs2488300	0.7348	10	33030912	T	C	0.0671	0.994	0.963	1.027	-0.0056	0.0165	85934	401577	10	33030912	10	33030912	*	rs2488300	Y	33319840	rs2488300	T	C	0.07074	-0.0138	0.0034	5e-05	676891	33319840	33030912	10	33030912	10	33030912	*	Y	-0.339394	-4.05882
10_33102359_C_T	rs2750062	10	33102359	C	T	0.0059	1.006	0.989	1.023	0.3691	10	rs2750062	0.4851	10	33102359	T	C	0.3691	1.006	0.989	1.023	0.0059	0.0084	85934	401577	10	33102359	10	33102359	*	rs2750062	Y	33391287	rs2750062	T	C	0.3596	0.0062	0.0018	0.00045	692255	33391287	33102359	10	33102359	10	33102359	*	Y	0.702381	3.44444
10_33108694_A_G	rs2666250	10	33108694	A	G	0.005	1.00503	0.988142	1.02145	0.3711	11	rs2666250	0.5543	10	33108694	A	G	0.6289	0.995	0.979	1.012	-0.005	0.0084	85934	401577	10	33108694	10	33108694	*	rs2666250	R	33397622	rs2666250	A	G	0.6399	-0.0063	0.0018	0.00044	691756	33397622	33108694	10	33108694	10	33108694	*	R	0.595238	-3.5
10_33119281_C_G	rs2666255	10	33119281	C	G		1	0.983284	1.01626	0.3901	6	rs2666255	0.9999	10	33119281	C	G	0.6099	1	0.984	1.017	0	0.0084	85934	401577	10	33119281	10	33119281	*	rs2666255	V	33408209	rs2666255	C	G	0.6235	-0.0073	0.0018	5.2e-05	678693	33408209	33119281	10	33119281	10	33119281	*	V		-4.05556
10_33184692_G_A	rs1010826	10	33184692	G	A	-0.0052	0.995	0.976	1.014	0.234	10	rs1010826	0.5858	10	33184692	A	G	0.234	0.995	0.976	1.014	-0.0052	0.0096	85934	401577	10	33184692	10	33184692	*	rs1010826	R	33473620	rs1010826	A	G	0.2391	-0.008	0.0022	0.0002	681983	33473620	33184692	10	33184692	10	33184692	*	R	-0.541667	-3.63636
10_33185316_A_G	rs2224319	10	33185316	A	G	-0.0051	0.995025	0.976562	1.0142	0.2341	11	rs2224319	0.5971	10	33185316	A	G	0.7659	1.005	0.986	1.024	0.0051	0.0096	85934	401577	10	33185316	10	33185316	*	rs2224319	R	33474244	rs2224319	A	G	0.761	0.0073	0.0021	0.00041	688675	33474244	33185316	10	33185316	10	33185316	*	R	-0.53125	3.47619
10_33186354_C_T	rs2228638	10	33186354	C	T	-0.0048	0.995	0.969	1.022	0.1008	10	rs2228638	0.7198	10	33186354	T	C	0.1008	0.995	0.969	1.022	-0.0048	0.0134	85934	401577	10	33186354	10	33186354	*	rs2228638	Y	33475282	rs2228638	T	C	0.1026	-0.0115	0.0029	6.7e-05	692577	33475282	33186354	10	33186354	10	33186354	*	Y	-0.358209	-3.96552
10_33204142_G_A	rs10827211	10	33204142	G	A	-0.0157	0.984	0.967	1.003	0.256	10	rs10827211	0.09067	10	33204142	A	G	0.256	0.984	0.967	1.003	-0.0157	0.0093	85934	401577	10	33204142	10	33204142	*	rs10827211	R	33493070	rs10827211	A	G	0.2644	-0.007	0.002	0.00041	691691	33493070	33204142	10	33204142	10	33204142	*	R	-1.68817	-3.5
10_33214926_A_G	rs2300953	10	33214926	A	G	-0.0173	0.983284	0.965251	1	0.2806	11	rs2300953	0.0546	10	33214926	A	G	0.7194	1.017	1	1.036	0.0173	0.009	85934	401577	10	33214926	10	33214926	*	rs2300953	R	33503854	rs2300953	A	G	0.7117	0.0073	0.0019	0.00014	691444	33503854	33214926	10	33214926	10	33214926	*	R	-1.92222	3.84211
10_33215503_C_T	rs2300952	10	33215503	C	T	-0.0168	0.983	0.966	1.001	0.2618	10	rs2300952	0.06793	10	33215503	T	C	0.2618	0.983	0.966	1.001	-0.0168	0.0092	85934	401577	10	33215503	10	33215503	*	rs2300952	Y	33504431	rs2300952	T	C	0.2696	-0.0075	0.002	0.00014	691397	33504431	33215503	10	33215503	10	33215503	*	Y	-1.82609	-3.75
10_33215578_T_C	rs2300951	10	33215578	T	C	-0.0176	0.982318	0.965251	1	0.2804	11	rs2300951	0.05043	10	33215578	T	C	0.7196	1.018	1	1.036	0.0176	0.009	85934	401577	10	33215578	10	33215578	*	rs2300951	Y	33504506	rs2300951	T	C	0.7117	0.0072	0.0019	0.00016	691402	33504506	33215578	10	33215578	10	33215578	*	Y	-1.95556	3.78947
10_33215856_G_A	rs10827214	10	33215856	G	A	-0.0171	0.983	0.965	1.001	0.2618	10	rs10827214	0.06397	10	33215856	A	G	0.2618	0.983	0.965	1.001	-0.0171	0.0092	85934	401577	10	33215856	10	33215856	*	rs10827214	R	33504784	rs10827214	A	G	0.2695	-0.0074	0.002	0.00015	691362	33504784	33215856	10	33215856	10	33215856	*	R	-1.8587	-3.7
10_33215909_G_A	rs11594083	10	33215909	G	A	-0.0171	0.983	0.965	1.001	0.2618	10	rs11594083	0.06411	10	33215909	A	G	0.2618	0.983	0.965	1.001	-0.0171	0.0092	85934	401577	10	33215909	10	33215909	*	rs11594083	R	33504837	rs11594083	A	G	0.2692	-0.0075	0.002	0.00012	691568	33504837	33215909	10	33215909	10	33215909	*	R	-1.8587	-3.75
10_33215941_G_A	rs10763917	10	33215941	G	A	-0.0171	0.983	0.965	1.001	0.2617	10	rs10763917	0.06346	10	33215941	A	G	0.2617	0.983	0.965	1.001	-0.0171	0.0092	85934	401577	10	33215941	10	33215941	*	rs10763917	R	33504869	rs10763917	A	G	0.2692	-0.0075	0.002	0.00012	691568	33504869	33215941	10	33215941	10	33215941	*	R	-1.8587	-3.75
10_33215955_G_A	rs743168	10	33215955	G	A	-0.0177	0.982	0.965	1	0.2804	10	rs743168	0.04977	10	33215955	A	G	0.2804	0.982	0.965	1	-0.0177	0.009	85934	401577	10	33215955	10	33215955	*	rs743168	R	33504883	rs743168	A	G	0.2885	-0.0073	0.0019	0.00015	691477	33504883	33215955	10	33215955	10	33215955	*	R	-1.96667	-3.84211
10_33216665_C_T	rs11009300	10	33216665	C	T	-0.0171	0.983	0.965	1.001	0.2617	10	rs11009300	0.06395	10	33216665	T	C	0.2617	0.983	0.965	1.001	-0.0171	0.0092	85934	401577	10	33216665	10	33216665	*	rs11009300	Y	33505593	rs11009300	T	C	0.2692	-0.0076	0.002	0.00011	691589	33505593	33216665	10	33216665	10	33216665	*	Y	-1.8587	-3.8
10_33216690_T_C	rs11009301	10	33216690	T	C	-0.0171	0.983284	0.965251	1.001	0.2618	11	rs11009301	0.06381	10	33216690	T	C	0.7382	1.017	0.999	1.036	0.0171	0.0092	85934	401577	10	33216690	10	33216690	*	rs11009301	Y	33505618	rs11009301	T	C	0.7308	0.0077	0.002	9.7e-05	691113	33505618	33216690	10	33216690	10	33216690	*	Y	-1.8587	3.85
10_33217149_T_C	rs2269102	10	33217149	T	C	-0.0171	0.983284	0.965251	1.001	0.2618	11	rs2269102	0.06375	10	33217149	T	C	0.7382	1.017	0.999	1.036	0.0171	0.0092	85934	401577	10	33217149	10	33217149	*	rs2269102	H	33506077	rs2269102	T	C	0.7415	0.0076	0.002	0.00011	691615	33506077	33217149	10	33217149	10	33217149	*	H	-1.8587	3.8
10_33217251_C_T	rs2269101	10	33217251	C	T	-0.0172	0.983	0.965	1.001	0.2619	10	rs2269101	0.06146	10	33217251	T	C	0.2619	0.983	0.965	1.001	-0.0172	0.0092	85934	401577	10	33217251	10	33217251	*	rs2269101	Y	33506179	rs2269101	T	C	0.2692	-0.0075	0.002	0.00013	691485	33506179	33217251	10	33217251	10	33217251	*	Y	-1.86957	-3.75
10_33217592_T_C	rs2269099	10	33217592	T	C	-0.0172	0.983284	0.965251	1.001	0.2618	11	rs2269099	0.06259	10	33217592	T	C	0.7382	1.017	0.999	1.036	0.0172	0.0092	85934	401577	10	33217592	10	33217592	*	rs2269099	Y	33506520	rs2269099	T	C	0.7308	0.0075	0.002	0.00013	691621	33506520	33217592	10	33217592	10	33217592	*	Y	-1.86957	3.75
10_33217728_G_A	rs2269098	10	33217728	G	A	-0.017	0.983	0.966	1.001	0.2619	10	rs2269098	0.06507	10	33217728	A	G	0.2619	0.983	0.966	1.001	-0.017	0.0092	85934	401577	10	33217728	10	33217728	*	rs2269098	R	33506656	rs2269098	A	G	0.2692	-0.0076	0.002	0.00012	691614	33506656	33217728	10	33217728	10	33217728	*	R	-1.84783	-3.8
10_33217850_G_A	rs1411923	10	33217850	G	A	-0.0173	0.983	0.965	1.001	0.2619	10	rs1411923	0.06066	10	33217850	A	G	0.2619	0.983	0.965	1.001	-0.0173	0.0092	85934	401577	10	33217850	10	33217850	*	rs1411923	R	33506778	rs1411923	A	G	0.2692	-0.0075	0.002	0.00012	691605	33506778	33217850	10	33217850	10	33217850	*	R	-1.88043	-3.75
10_33219214_C_T	rs2269096	10	33219214	C	T	-0.0179	0.982	0.965	1	0.2806	10	rs2269096	0.04721	10	33219214	T	C	0.2806	0.982	0.965	1	-0.0179	0.009	85934	401577	10	33219214	10	33219214	*	rs2269096	Y	33508142	rs2269096	T	C	0.2886	-0.0073	0.0019	0.00014	691570	33508142	33219214	10	33219214	10	33219214	*	Y	-1.98889	-3.84211
10_33219381_G_A	rs10827215	10	33219381	G	A	-0.0173	0.983	0.965	1.001	0.2619	10	rs10827215	0.05986	10	33219381	A	G	0.2619	0.983	0.965	1.001	-0.0173	0.0092	85934	401577	10	33219381	10	33219381	*	rs10827215	R	33508309	rs10827215	A	G	0.2704	-0.0076	0.002	0.00012	691610	33508309	33219381	10	33219381	10	33219381	*	R	-1.88043	-3.8
10_33219885_G_A	rs4934836	10	33219885	G	A	-0.0173	0.983	0.965	1.001	0.2622	10	rs4934836	0.06052	10	33219885	A	G	0.2622	0.983	0.965	1.001	-0.0173	0.0092	85934	401577	10	33219885	10	33219885	*	rs4934836	R	33508813	rs4934836	A	G	0.2695	-0.0075	0.002	0.00014	692501	33508813	33219885	10	33219885	10	33219885	*	R	-1.88043	-3.75
10_33220376_G_A	rs11009305	10	33220376	G	A	-0.0173	0.983	0.965	1.001	0.2619	10	rs11009305	0.06024	10	33220376	A	G	0.2619	0.983	0.965	1.001	-0.0173	0.0092	85934	401577	10	33220376	10	33220376	*	rs11009305	R	33509304	rs11009305	A	G	0.2694	-0.0075	0.002	0.00015	691533	33509304	33220376	10	33220376	10	33220376	*	R	-1.88043	-3.75
10_33220604_C_T	rs10827217	10	33220604	C	T	-0.0173	0.983	0.965	1.001	0.2619	10	rs10827217	0.05986	10	33220604	T	C	0.2619	0.983	0.965	1.001	-0.0173	0.0092	85934	401577	10	33220604	10	33220604	*	rs10827217	Y	33509532	rs10827217	T	C	0.2695	-0.0075	0.002	0.00012	692468	33509532	33220604	10	33220604	10	33220604	*	Y	-1.88043	-3.75
10_33224863_T_C	rs2269095	10	33224863	T	C	-0.0163	0.984252	0.966184	1.001	0.2824	11	rs2269095	0.07087	10	33224863	T	C	0.7176	1.016	0.999	1.035	0.0163	0.009	85934	401577	10	33224863	10	33224863	*	rs2269095	Y	33513791	rs2269095	T	C	0.7097	0.0071	0.0019	0.00019	691571	33513791	33224863	10	33224863	10	33224863	*	Y	-1.81111	3.73684
10_33230047_C_G	rs16934232	10	33230047	C	G	-0.0174	0.982318	0.965251	1.001	0.262	6	rs16934232	0.05967	10	33230047	C	G	0.738	1.018	0.999	1.036	0.0174	0.0092	85934	401577	10	33230047	10	33230047	*	rs16934232	B	33518975	rs16934232	C	G	0.7284	0.0076	0.002	0.00011	685034	33518975	33230047	10	33230047	10	33230047	*	B	-1.8913	3.8
10_33276142_A_G	rs9971191	10	33276142	A	G	-0.0231	0.977517	0.95511	1	0.1418	11	rs9971191	0.04992	10	33276142	A	G	0.8582	1.023	1	1.047	0.0231	0.0118	85934	401577	10	33276142	10	33276142	*	rs9971191	R	33565070	rs9971191	A	G	0.854	0.0089	0.0025	0.00043	682084	33565070	33276142	10	33276142	10	33276142	*	R	-1.95763	3.56
10_33298805_C_T	rs12573218	10	33298805	C	T	-0.0257	0.975	0.952	0.998	0.1355	10	rs12573218	0.03181	10	33298805	T	C	0.1355	0.975	0.952	0.998	-0.0257	0.0119	85934	401577	10	33298805	10	33298805	*	rs12573218	Y	33587733	rs12573218	T	C	0.1389	-0.0093	0.0026	0.00029	684354	33587733	33298805	10	33298805	10	33298805	*	Y	-2.15966	-3.57692
10_33368228_A_G	rs11009362	10	33368228	A	G	-0.0045	0.995025	0.979432	1.01215	0.4315	11	rs11009362	0.5854	10	33368228	A	G	0.5685	1.005	0.988	1.021	0.0045	0.0083	85934	401577	10	33368228	10	33368228	*	rs11009362	R	33657156	rs11009362	A	G	0.5581	-0.0084	0.0018	2.2e-06	686457	33657156	33368228	10	33368228	10	33368228	*	R	-0.542169	-4.66667
10_33368310_T_C	rs10827250	10	33368310	T	C	-0.0046	0.995025	0.979432	1.01215	0.3706	11	rs10827250	0.5868	10	33368310	T	C	0.6294	1.005	0.988	1.021	0.0046	0.0085	85934	401577	10	33368310	10	33368310	*	rs10827250	Y	33657238	rs10827250	T	C	0.6178	-0.009	0.0018	6.9e-07	687357	33657238	33368310	10	33368310	10	33368310	*	Y	-0.541176	-5
10_33368436_C_A	rs10740870	10	33368436	C	A	-0.0064	0.994	0.978	1.01	0.4834	10	rs10740870	0.437	10	33368436	A	C	0.4834	0.994	0.978	1.01	-0.0064	0.0082	85934	401577	10	33368436	10	33368436	*	rs10740870	M	33657364	rs10740870	A	C	0.4856	0.0078	0.0017	7.9e-06	691055	33657364	33368436	10	33368436	10	33368436	*	M	-0.780488	4.58824
10_33369066_C_T	rs9633635	10	33369066	C	T	-0.0053	0.995	0.978	1.011	0.3581	10	rs9633635	0.5357	10	33369066	T	C	0.3581	0.995	0.978	1.011	-0.0053	0.0085	85934	401577	10	33369066	10	33369066	*	rs9633635	Y	33657994	rs9633635	T	C	0.3642	0.0081	0.0018	8.7e-06	681615	33657994	33369066	10	33369066	10	33369066	*	Y	-0.623529	4.5
10_33381392_G_A	rs2776947	10	33381392	G	A	0.0161	1.016	0.994	1.039	0.8362	10	rs2776947	0.1597	10	33381392	A	G	0.8362	1.016	0.994	1.039	0.0161	0.0115	85934	401577	10	33381392	10	33381392	*	rs2776947	R	33670320	rs2776947	A	G	0.8415	0.0086	0.0024	0.00033	687210	33670320	33381392	10	33381392	10	33381392	*	R	1.4	3.58333
10_33383956_A_G	rs10827252	10	33383956	A	G	-0.0045	0.995025	0.979432	1.01215	0.5134	11	rs10827252	0.5832	10	33383956	A	G	0.4866	1.005	0.988	1.021	0.0045	0.0082	85934	401577	10	33383956	10	33383956	*	rs10827252	R	33672884	rs10827252	A	G	0.4881	-0.0084	0.0017	9.5e-07	689962	33672884	33383956	10	33383956	10	33383956	*	R	-0.54878	-4.94118
10_33386054_A_G	rs10827253	10	33386054	A	G	-0.003	0.997009	0.981354	1.01317	0.5106	11	rs10827253	0.7155	10	33386054	A	G	0.4894	1.003	0.987	1.019	0.003	0.0082	85934	401577	10	33386054	10	33386054	*	rs10827253	R	33674982	rs10827253	A	G	0.4889	-0.0086	0.0017	5.2e-07	692163	33674982	33386054	10	33386054	10	33386054	*	R	-0.365854	-5.05882
10_33388395_A_G	rs10763931	10	33388395	A	G	0.0128	1.01317	0.994036	1.03199	0.2506	11	rs10763931	0.1784	10	33388395	A	G	0.7494	0.987	0.969	1.006	-0.0128	0.0095	85934	401577	10	33388395	10	33388395	*	rs10763931	R	33677323	rs10763931	A	G	0.7409	-0.0071	0.002	0.00036	683463	33677323	33388395	10	33388395	10	33388395	*	R	1.34737	-3.55
10_33388993_C_G	rs2891373	10	33388993	C	G	0.0125	1.01215	0.994036	1.03199	0.252	6	rs2891373	0.188	10	33388993	C	G	0.748	0.988	0.969	1.006	-0.0125	0.0095	85934	401577	10	33388993	10	33388993	*	rs2891373	S	33677921	rs2891373	C	G	0.7417	-0.0073	0.002	0.00025	683471	33677921	33388993	10	33388993	10	33388993	*	S	1.31579	-3.65
10_33390127_T_A	rs4617532	10	33390127	T	A	-0.0159	0.984	0.968	1.001	0.6091	5	rs4617532	0.06059	10	33390127	A	T	0.6091	0.984	0.968	1.001	-0.0159	0.0084	85934	401577	10	33390127	10	33390127	*	rs4617532	W	33679055	rs4617532	A	T	0.6065	0.0066	0.0018	0.00016	689811	33679055	33390127	10	33390127	10	33390127	*	W	-1.89286	3.66667
10_33390822_T_A	rs11009371	10	33390822	T	A	0.0126	1.013	0.994	1.032	0.2501	5	rs11009371	0.1832	10	33390822	A	T	0.2501	1.013	0.994	1.032	0.0126	0.0095	85934	401577	10	33390822	10	33390822	*	rs11009371	W	33679750	rs11009371	A	T	0.2579	0.0072	0.002	0.00029	683298	33679750	33390822	10	33390822	10	33390822	*	W	1.32632	3.6
10_33390849_G_A	rs7097345	10	33390849	G	A	0.0122	1.012	0.994	1.031	0.2524	10	rs7097345	0.1982	10	33390849	A	G	0.2524	1.012	0.994	1.031	0.0122	0.0095	85934	401577	10	33390849	10	33390849	*	rs7097345	R	33679777	rs7097345	A	G	0.2582	0.0072	0.002	0.00031	683204	33679777	33390849	10	33390849	10	33390849	*	R	1.28421	3.6
10_33390974_A_T	rs7097128	10	33390974	A	T	0.0123	1.01215	0.994036	1.03093	0.2519	6	rs7097128	0.195	10	33390974	A	T	0.7481	0.988	0.97	1.006	-0.0123	0.0095	85934	401577	10	33390974	10	33390974	*	rs7097128	W	33679902	rs7097128	A	T	0.7419	-0.0073	0.002	0.00025	683235	33679902	33390974	10	33390974	10	33390974	*	W	1.29474	-3.65
10_33391985_C_G	rs10827256	10	33391985	C	G	0.0125	1.01215	0.994036	1.03199	0.2503	6	rs10827256	0.1888	10	33391985	C	G	0.7497	0.988	0.969	1.006	-0.0125	0.0095	85934	401577	10	33391985	10	33391985	*	rs10827256	S	33680913	rs10827256	C	G	0.7423	-0.0073	0.002	0.00028	683463	33680913	33391985	10	33391985	10	33391985	*	S	1.31579	-3.65
10_33393984_C_T	rs10763932	10	33393984	C	T	-0.0153	0.985	0.969	1.001	0.6074	10	rs10763932	0.06973	10	33393984	T	C	0.6074	0.985	0.969	1.001	-0.0153	0.0084	85934	401577	10	33393984	10	33393984	*	rs10763932	Y	33682912	rs10763932	T	C	0.6056	0.0067	0.0018	0.00014	689615	33682912	33393984	10	33393984	10	33393984	*	Y	-1.82143	3.72222
10_33394162_T_G	rs2804884	10	33394162	T	G	-0.0157	0.984252	0.968054	1.001	0.6103	11	rs2804884	0.06178	10	33394162	T	G	0.3897	1.016	0.999	1.033	0.0157	0.0084	85934	401577	10	33394162	10	33394162	*	rs2804884	K	33683090	rs2804884	T	G	0.3939	-0.0064	0.0018	0.00029	689826	33683090	33394162	10	33394162	10	33394162	*	K	-1.86905	-3.55556
10_33397685_T_A	rs4934962	10	33397685	T	A	-0.016	0.984	0.968	1	0.6082	5	rs4934962	0.05707	10	33397685	A	T	0.6082	0.984	0.968	1	-0.016	0.0084	85934	401577	10	33397685	10	33397685	*	rs4934962	W	33686613	rs4934962	A	T	0.605	0.0065	0.0018	0.00023	690646	33686613	33397685	10	33397685	10	33397685	*	W	-1.90476	3.61111
10_33398369_G_A	rs3851080	10	33398369	G	A	-0.0142	0.986	0.97	1.002	0.6105	10	rs3851080	0.08833	10	33398369	A	G	0.6105	0.986	0.97	1.002	-0.0142	0.0083	85934	401577	10	33398369	10	33398369	*	rs3851080	R	33687297	rs3851080	A	G	0.6027	0.0065	0.0018	0.0002	691947	33687297	33398369	10	33398369	10	33398369	*	R	-1.71084	3.61111
10_33420948_T_C	rs2785279	10	33420948	T	C	0.0035	1.00301	0.982318	1.02564	0.1715	11	rs2785279	0.7511	10	33420948	T	C	0.8285	0.997	0.975	1.018	-0.0035	0.011	85934	401577	10	33420948	10	33420948	*	rs2785279	Y	33709876	rs2785279	T	C	0.8361	-0.0103	0.0024	1.9e-05	676414	33709876	33420948	10	33420948	10	33420948	*	Y	0.318182	-4.29167
10_33422622_T_G	rs17296533	10	33422622	T	G	-0.0094	0.99108	0.95511	1.02669	0.0523	11	rs17296533	0.6086	10	33422622	T	G	0.9477	1.009	0.974	1.047	0.0094	0.0184	85934	401577	10	33422622	10	33422622	*	rs17296533	K	33711550	rs17296533	T	G	0.95229	-0.0183	0.0042	1.5e-05	659354	33711550	33422622	10	33422622	10	33422622	*	K	-0.51087	-4.35714
10_33424787_A_G	rs2804899	10	33424787	A	G	0.006	1.00604	0.985222	1.02775	0.1708	11	rs2804899	0.5799	10	33424787	A	G	0.8292	0.994	0.973	1.015	-0.006	0.0109	85934	401577	10	33424787	10	33424787	*	rs2804899	R	33713715	rs2804899	A	G	0.8366	-0.01	0.0024	3e-05	670604	33713715	33424787	10	33424787	10	33424787	*	R	0.550459	-4.16667
10_33426535_C_T	rs2785280	10	33426535	C	T	0.0043	1.004	0.987	1.022	0.2954	10	rs2785280	0.6329	10	33426535	T	C	0.2954	1.004	0.987	1.022	0.0043	0.009	85934	401577	10	33426535	10	33426535	*	rs2785280	Y	33715463	rs2785280	T	C	0.2969	0.0069	0.0019	0.00032	672250	33715463	33426535	10	33426535	10	33426535	*	Y	0.477778	3.63158
10_33428076_G_A	rs11009376	10	33428076	G	A	0.0024	1.002	0.98	1.025	0.152	10	rs11009376	0.8366	10	33428076	A	G	0.152	1.002	0.98	1.025	0.0024	0.0114	85934	401577	10	33428076	10	33428076	*	rs11009376	R	33717004	rs11009376	A	G	0.1473	0.0096	0.0025	0.00011	686585	33717004	33428076	10	33428076	10	33428076	*	R	0.210526	3.84
10_33430553_C_T	rs1336547	10	33430553	C	T	0.0078	1.008	0.986	1.03	0.1638	10	rs1336547	0.4776	10	33430553	T	C	0.1638	1.008	0.986	1.03	0.0078	0.011	85934	401577	10	33430553	10	33430553	*	rs1336547	Y	33719481	rs1336547	T	C	0.1581	0.0097	0.0024	4.7e-05	678502	33719481	33430553	10	33430553	10	33430553	*	Y	0.709091	4.04167
10_33430605_G_T	rs11009378	10	33430605	G	T	0.0008	1.001	0.978	1.024	0.1396	10	rs11009378	0.9463	10	33430605	T	G	0.1396	1.001	0.978	1.024	0.0008	0.0117	85934	401577	10	33430605	10	33430605	*	rs11009378	D	33719533	rs11009378	T	G	0.1363	0.013	0.0025	2.4e-07	679950	33719533	33430605	10	33430605	10	33430605	*	D	0.0683761	5.2
10_33431247_G_A	rs2804477	10	33431247	G	A	0.0018	1.002	0.979	1.025	0.1413	10	rs2804477	0.8776	10	33431247	A	G	0.1413	1.002	0.979	1.025	0.0018	0.0117	85934	401577	10	33431247	10	33431247	*	rs2804477	R	33720175	rs2804477	A	G	0.1368	0.0128	0.0025	2.8e-07	692466	33720175	33431247	10	33431247	10	33431247	*	R	0.153846	5.12
10_33433820_C_A	rs1125432	10	33433820	C	A	0.005	1.005	0.984	1.027	0.1646	10	rs1125432	0.6453	10	33433820	A	C	0.1646	1.005	0.984	1.027	0.005	0.0109	85934	401577	10	33433820	10	33433820	*	rs1125432	M	33722748	rs1125432	A	C	0.1614	0.0093	0.0024	8.5e-05	688769	33722748	33433820	10	33433820	10	33433820	*	M	0.458716	3.875
10_33435210_C_A	rs2785283	10	33435210	C	A	0.0009	1.001	0.978	1.024	0.1393	10	rs2785283	0.9408	10	33435210	A	C	0.1393	1.001	0.978	1.024	0.0009	0.0117	85934	401577	10	33435210	10	33435210	*	rs2785283	M	33724138	rs2785283	A	C	0.1362	0.0128	0.0025	3.5e-07	690531	33724138	33435210	10	33435210	10	33435210	*	M	0.0769231	5.12
10_33444436_G_A	rs2804486	10	33444436	G	A	0.0048	1.005	0.984	1.026	0.1678	10	rs2804486	0.6583	10	33444436	A	G	0.1678	1.005	0.984	1.026	0.0048	0.0108	85934	401577	10	33444436	10	33444436	*	rs2804486	R	33733364	rs2804486	A	G	0.1625	0.0086	0.0023	0.00023	689340	33733364	33444436	10	33444436	10	33444436	*	R	0.444444	3.73913
10_33445844_A_G	rs945582	10	33445844	A	G		1	0.977517	1.02249	0.1453	11	rs945582	0.9985	10	33445844	A	G	0.8547	1	0.978	1.023	0	0.0115	85934	401577	10	33445844	10	33445844	*	rs945582	R	33734772	rs945582	A	G	0.8583	-0.0122	0.0025	8.8e-07	678584	33734772	33445844	10	33445844	10	33445844	*	R		-4.88
10_33446736_T_G	rs17230822	10	33446736	T	G		1	0.977517	1.02249	0.145	11	rs17230822	0.9985	10	33446736	T	G	0.855	1	0.978	1.023	0	0.0115	85934	401577	10	33446736	10	33446736	*	rs17230822	K	33735664	rs17230822	T	G	0.8579	-0.0117	0.0025	2e-06	690343	33735664	33446736	10	33446736	10	33446736	*	K		-4.68
10_33506552_T_G	rs2785245	10	33506552	T	G		1	0.980392	1.01937	0.2106	11	rs2785245	0.9968	10	33506552	T	G	0.7894	1	0.981	1.02	0	0.01	85934	401577	10	33506552	10	33506552	*	rs2785245	K	33795480	rs2785245	T	G	0.7898	0.0094	0.0021	1.1e-05	680739	33795480	33506552	10	33506552	10	33506552	*	K		4.47619
10_33506985_A_G	rs2804864	10	33506985	A	G	0.0034	1.00301	0.982318	1.02459	0.1784	11	rs2804864	0.7476	10	33506985	A	G	0.8216	0.997	0.976	1.018	-0.0034	0.0107	85934	401577	10	33506985	10	33506985	*	rs2804864	R	33795913	rs2804864	A	G	0.8229	0.0087	0.0023	0.00015	689194	33795913	33506985	10	33506985	10	33506985	*	R	0.317757	3.78261
10_33509431_T_A	rs12357045	10	33509431	T	A	0.0167	1.017	0.994	1.04	0.1522	5	rs12357045	0.1426	10	33509431	A	T	0.1522	1.017	0.994	1.04	0.0167	0.0114	85934	401577	10	33509431	10	33509431	*	rs12357045	W	33798359	rs12357045	A	T	0.1522	0.0092	0.0024	0.00011	690271	33798359	33509431	10	33509431	10	33509431	*	W	1.46491	3.83333
10_33517231_G_A	rs11009411	10	33517231	G	A	0.0158	1.016	0.994	1.039	0.1522	10	rs11009411	0.1631	10	33517231	A	G	0.1522	1.016	0.994	1.039	0.0158	0.0113	85934	401577	10	33517231	10	33517231	*	rs11009411	R	33806159	rs11009411	A	G	0.1522	0.0087	0.0024	0.00023	691655	33806159	33517231	10	33517231	10	33517231	*	R	1.39823	3.625
10_33518182_G_C	rs1109168	10	33518182	G	C	0.0159	1.016	0.994	1.039	0.1532	5	rs1109168	0.1595	10	33518182	C	G	0.1532	1.016	0.994	1.039	0.0159	0.0113	85934	401577	10	33518182	10	33518182	*	rs1109168	S	33807110	rs1109168	C	G	0.1523	0.0087	0.0024	0.00024	690584	33807110	33518182	10	33518182	10	33518182	*	S	1.40708	3.625
10_33525861_C_T	rs11009414	10	33525861	C	T	0.018	1.018	0.996	1.041	0.1503	10	rs11009414	0.114	10	33525861	T	C	0.1503	1.018	0.996	1.041	0.018	0.0114	85934	401577	10	33525861	10	33525861	*	rs11009414	H	33814789	rs11009414	T	C	0.1508	0.0085	0.0024	0.00032	691789	33814789	33525861	10	33525861	10	33525861	*	H	1.57895	3.54167
10_33527075_C_A	rs12777792	10	33527075	C	A	0.0172	1.017	0.995	1.04	0.1498	10	rs12777792	0.1317	10	33527075	A	C	0.1498	1.017	0.995	1.04	0.0172	0.0114	85934	401577	10	33527075	10	33527075	*	rs12777792	M	33816003	rs12777792	A	C	0.1505	0.0086	0.0024	0.00027	692168	33816003	33527075	10	33527075	10	33527075	*	M	1.50877	3.58333
10_33528042_G_A	rs12784850	10	33528042	G	A	0.0175	1.018	0.995	1.041	0.1493	10	rs12784850	0.1254	10	33528042	A	G	0.1493	1.018	0.995	1.041	0.0175	0.0114	85934	401577	10	33528042	10	33528042	*	rs12784850	R	33816970	rs12784850	A	G	0.1505	0.0086	0.0024	0.0003	692180	33816970	33528042	10	33528042	10	33528042	*	R	1.53509	3.58333
10_33528181_G_A	rs12785192	10	33528181	G	A	0.0174	1.018	0.995	1.041	0.1493	10	rs12785192	0.1286	10	33528181	A	G	0.1493	1.018	0.995	1.041	0.0174	0.0114	85934	401577	10	33528181	10	33528181	*	rs12785192	R	33817109	rs12785192	A	G	0.1505	0.0086	0.0024	0.00029	692191	33817109	33528181	10	33528181	10	33528181	*	R	1.52632	3.58333
10_33529568_A_T	rs11009417	10	33529568	A	T	0.0167	1.01729	0.995025	1.0395	0.1515	6	rs11009417	0.1403	10	33529568	A	T	0.8485	0.983	0.962	1.005	-0.0167	0.0113	85934	401577	10	33529568	10	33529568	*	rs11009417	W	33818496	rs11009417	A	T	0.8495	-0.0087	0.0024	0.00021	692536	33818496	33529568	10	33529568	10	33529568	*	W	1.47788	-3.625
10_33530839_C_A	rs11009419	10	33530839	C	A	0.017	1.017	0.995	1.04	0.1498	10	rs11009419	0.1356	10	33530839	A	C	0.1498	1.017	0.995	1.04	0.017	0.0114	85934	401577	10	33530839	10	33530839	*	rs11009419	M	33819767	rs11009419	A	C	0.1505	0.0087	0.0024	0.00026	692199	33819767	33530839	10	33530839	10	33530839	*	M	1.49123	3.625
10_33532288_G_A	rs2785252	10	33532288	G	A	-0.0061	0.994	0.971	1.017	0.1369	10	rs2785252	0.6071	10	33532288	A	G	0.1369	0.994	0.971	1.017	-0.0061	0.0119	85934	401577	10	33532288	10	33532288	*	rs2785252	R	33821216	rs2785252	A	G	0.1355	-0.0106	0.0025	2.3e-05	782735	33821216	33532288	10	33532288	10	33532288	*	R	-0.512605	-4.24
10_33532895_A_C	rs11009420	10	33532895	A	C	0.0164	1.01626	0.994036	1.0395	0.1521	11	rs11009420	0.1479	10	33532895	A	C	0.8479	0.984	0.962	1.006	-0.0164	0.0113	85934	401577	10	33532895	10	33532895	*	rs11009420	M	33821823	rs11009420	A	C	0.8475	-0.0088	0.0024	0.00018	692610	33821823	33532895	10	33532895	10	33532895	*	M	1.45133	-3.66667
10_33533110_G_A	rs11009422	10	33533110	G	A	0.0163	1.016	0.994	1.039	0.1513	10	rs11009422	0.152	10	33533110	A	G	0.1513	1.016	0.994	1.039	0.0163	0.0114	85934	401577	10	33533110	10	33533110	*	rs11009422	R	33822038	rs11009422	A	G	0.1525	0.0088	0.0024	0.00018	692561	33822038	33533110	10	33533110	10	33533110	*	R	1.42982	3.66667
10_33536208_G_T	rs16915703	10	33536208	G	T	0.0171	1.017	0.995	1.04	0.1533	10	rs16915703	0.1304	10	33536208	T	G	0.1533	1.017	0.995	1.04	0.0171	0.0113	85934	401577	10	33536208	10	33536208	*	rs16915703	K	33825136	rs16915703	T	G	0.153	0.0089	0.0024	0.00017	692331	33825136	33536208	10	33536208	10	33536208	*	K	1.51327	3.70833
10_33538370_G_A	rs11009425	10	33538370	G	A	0.0168	1.017	0.994	1.04	0.1514	10	rs11009425	0.1377	10	33538370	A	G	0.1514	1.017	0.994	1.04	0.0168	0.0114	85934	401577	10	33538370	10	33538370	*	rs11009425	R	33827298	rs11009425	A	G	0.152	0.0086	0.0024	0.00027	692204	33827298	33538370	10	33538370	10	33538370	*	R	1.47368	3.58333
10_33542867_A_C	rs11009426	10	33542867	A	C	0.0129	1.01317	0.990099	1.03734	0.1364	11	rs11009426	0.2751	10	33542867	A	C	0.8636	0.987	0.964	1.01	-0.0129	0.0119	85934	401577	10	33542867	10	33542867	*	rs11009426	M	33831795	rs11009426	A	C	0.864	-0.0113	0.0025	5.4e-06	692488	33831795	33542867	10	33542867	10	33542867	*	M	1.08403	-4.52
10_33544555_C_A	rs2785254	10	33544555	C	A	-0.0121	0.988	0.967	1.01	0.8298	10	rs2785254	0.2715	10	33544555	A	C	0.8298	0.988	0.967	1.01	-0.0121	0.011	85934	401577	10	33544555	10	33544555	*	rs2785254	M	33833483	rs2785254	A	C	0.8353	-0.0084	0.0023	0.00027	692544	33833483	33544555	10	33544555	10	33544555	*	M	-1.1	-3.65217
10_33545117_T_A	rs2605522	10	33545117	T	A	-0.0002	1	0.978	1.023	0.1523	5	rs2605522	0.987	10	33545117	A	T	0.1523	1	0.978	1.023	-0.0002	0.0115	85934	401577	10	33545117	10	33545117	*	rs2605522	W	33834045	rs2605522	A	T	0.148	-0.012	0.0025	1.7e-06	676288	33834045	33545117	10	33545117	10	33545117	*	W	-0.0173913	-4.8
10_33549484_T_C	rs765037	10	33549484	T	C	-0.0118	0.988142	0.967118	1.0101	0.8316	11	rs765037	0.2862	10	33549484	T	C	0.1684	1.012	0.99	1.034	0.0118	0.011	85934	401577	10	33549484	10	33549484	*	rs765037	Y	33838412	rs765037	T	C	0.1647	0.0084	0.0023	0.00027	692500	33838412	33549484	10	33549484	10	33549484	*	Y	-1.07273	3.65217
10_33551700_G_T	rs11009432	10	33551700	G	T	0.0134	1.013	0.99	1.037	0.1378	10	rs11009432	0.2554	10	33551700	T	G	0.1378	1.013	0.99	1.037	0.0134	0.0118	85934	401577	10	33551700	10	33551700	*	rs11009432	K	33840628	rs11009432	T	G	0.1365	0.0113	0.0025	5.5e-06	692229	33840628	33551700	10	33551700	10	33551700	*	K	1.13559	4.52
10_33556043_A_C	rs11009434	10	33556043	A	C	0.0105	1.0101	0.988142	1.03413	0.1456	11	rs11009434	0.3623	10	33556043	A	C	0.8544	0.99	0.967	1.012	-0.0105	0.0115	85934	401577	10	33556043	10	33556043	*	rs11009434	M	33844971	rs11009434	A	C	0.8539	-0.0112	0.0024	4.1e-06	690620	33844971	33556043	10	33556043	10	33556043	*	M	0.913043	-4.66667
10_33558434_A_G	rs2804877	10	33558434	A	G	-0.0068	0.993049	0.97561	1.01112	0.7045	11	rs2804877	0.4502	10	33558434	A	G	0.2955	1.007	0.989	1.025	0.0068	0.009	85934	401577	10	33558434	10	33558434	*	rs2804877	R	33847362	rs2804877	A	G	0.2877	0.008	0.0018	8e-06	795320	33847362	33558434	10	33558434	10	33558434	*	R	-0.755556	4.44444
10_33559093_A_G	rs2601758	10	33559093	A	G	-0.0068	0.993049	0.97561	1.01112	0.7044	11	rs2601758	0.4514	10	33559093	A	G	0.2956	1.007	0.989	1.025	0.0068	0.009	85934	401577	10	33559093	10	33559093	*	rs2601758	R	33848021	rs2601758	A	G	0.2887	0.0091	0.0019	1.6e-06	692480	33848021	33559093	10	33559093	10	33559093	*	R	-0.755556	4.78947
10_33560251_G_T	rs11009437	10	33560251	G	T	0.0025	1.003	0.98	1.026	0.1409	10	rs11009437	0.8284	10	33560251	T	G	0.1409	1.003	0.98	1.026	0.0025	0.0117	85934	401577	10	33560251	10	33560251	*	rs11009437	K	33849179	rs11009437	T	G	0.1453	0.0113	0.0024	3.9e-06	690377	33849179	33560251	10	33560251	10	33560251	*	K	0.213675	4.70833
10_33560281_T_C	rs2250030	10	33560281	T	C	-0.0064	0.994036	0.976562	1.01112	0.7027	11	rs2250030	0.4765	10	33560281	T	C	0.2973	1.006	0.989	1.024	0.0064	0.009	85934	401577	10	33560281	10	33560281	*	rs2250030	H	33849209	rs2250030	T	C	0.2877	0.0092	0.0019	1.3e-06	691988	33849209	33560281	10	33560281	10	33560281	*	H	-0.711111	4.84211
10_33561174_A_G	rs12771033	10	33561174	A	G	0.0034	1.00301	0.980392	1.02669	0.1406	11	rs12771033	0.7728	10	33561174	A	G	0.8594	0.997	0.974	1.02	-0.0034	0.0117	85934	401577	10	33561174	10	33561174	*	rs12771033	R	33850102	rs12771033	A	G	0.8583	-0.0113	0.0024	3.6e-06	690165	33850102	33561174	10	33561174	10	33561174	*	R	0.290598	-4.70833
10_33563527_T_C	rs7088857	10	33563527	T	C	-0.0045	0.995025	0.978474	1.01317	0.7084	11	rs7088857	0.618	10	33563527	T	C	0.2916	1.005	0.987	1.022	0.0045	0.009	85934	401577	10	33563527	10	33563527	*	rs7088857	Y	33852455	rs7088857	T	C	0.2862	0.0075	0.0018	3.5e-05	783586	33852455	33563527	10	33563527	10	33563527	*	Y	-0.5	4.16667
10_33566768_T_G	rs7081539	10	33566768	T	G	0.001	1.001	0.982318	1.02041	0.2321	11	rs7081539	0.9135	10	33566768	T	G	0.7679	0.999	0.98	1.018	-0.001	0.0096	85934	401577	10	33566768	10	33566768	*	rs7081539	K	33855696	rs7081539	T	G	0.7658	-0.0107	0.0021	2.2e-07	682643	33855696	33566768	10	33566768	10	33566768	*	K	0.104167	-5.09524
10_33570616_T_C	rs12774767	10	33570616	T	C	0.0058	1.00604	0.98912	1.02354	0.3355	11	rs12774767	0.4999	10	33570616	T	C	0.6645	0.994	0.977	1.011	-0.0058	0.0087	85934	401577	10	33570616	10	33570616	*	rs12774767	Y	33859544	rs12774767	T	C	0.6556	-0.0084	0.0018	4.1e-06	686414	33859544	33570616	10	33570616	10	33570616	*	Y	0.666667	-4.66667
10_33570626_C_G	rs12773298	10	33570626	C	G	0.0059	1.00604	0.98912	1.02354	0.3356	6	rs12773298	0.493	10	33570626	C	G	0.6644	0.994	0.977	1.011	-0.0059	0.0087	85934	401577	10	33570626	10	33570626	*	rs12773298	S	33859554	rs12773298	C	G	0.6563	-0.0086	0.0018	2.7e-06	686456	33859554	33570626	10	33570626	10	33570626	*	S	0.678161	-4.77778
10_33571587_T_G	rs4097319	10	33571587	T	G	-0.0048	0.995025	0.979432	1.01112	0.4338	11	rs4097319	0.562	10	33571587	T	G	0.5662	1.005	0.989	1.021	0.0048	0.0083	85934	401577	10	33571587	10	33571587	*	rs4097319	K	33860515	rs4097319	T	G	0.5629	0.0107	0.0017	6.1e-10	689865	33860515	33571587	10	33571587	10	33571587	*	K	-0.578313	6.29412
10_33571741_G_A	rs4082212	10	33571741	G	A	0.0029	1.003	0.986	1.021	0.2958	10	rs4082212	0.7485	10	33571741	A	G	0.2958	1.003	0.986	1.021	0.0029	0.0089	85934	401577	10	33571741	10	33571741	*	rs4082212	R	33860669	rs4082212	A	G	0.3015	0.0087	0.0019	3.6e-06	691155	33860669	33571741	10	33571741	10	33571741	*	R	0.325843	4.57895
10_33573462_T_G	rs7902151	10	33573462	T	G	0.0017	1.002	0.984252	1.01937	0.2957	11	rs7902151	0.8518	10	33573462	T	G	0.7043	0.998	0.981	1.016	-0.0017	0.0089	85934	401577	10	33573462	10	33573462	*	rs7902151	K	33862390	rs7902151	T	G	0.6991	-0.0087	0.0019	3.2e-06	691828	33862390	33573462	10	33573462	10	33573462	*	K	0.191011	-4.57895
10_33573773_G_A	rs7920509	10	33573773	G	A	0.0018	1.002	0.984	1.019	0.2957	10	rs7920509	0.8371	10	33573773	A	G	0.2957	1.002	0.984	1.019	0.0018	0.0089	85934	401577	10	33573773	10	33573773	*	rs7920509	R	33862701	rs7920509	A	G	0.3009	0.0087	0.0019	3.1e-06	691999	33862701	33573773	10	33573773	10	33573773	*	R	0.202247	4.57895
10_33573799_G_A	rs3851083	10	33573799	G	A	-0.0038	0.996	0.98	1.012	0.4326	10	rs3851083	0.6432	10	33573799	A	G	0.4326	0.996	0.98	1.012	-0.0038	0.0082	85934	401577	10	33573799	10	33573799	*	rs3851083	R	33862727	rs3851083	A	G	0.4325	-0.0102	0.0016	4.1e-10	793679	33862727	33573799	10	33573799	10	33573799	*	R	-0.463415	-6.375
10_33574038_T_C	rs3862574	10	33574038	T	C	-0.0015	0.998004	0.982318	1.01523	0.5986	11	rs3862574	0.8599	10	33574038	T	C	0.4014	1.002	0.985	1.018	0.0015	0.0083	85934	401577	10	33574038	10	33574038	*	rs3862574	Y	33862966	rs3862574	T	C	0.4	0.0083	0.0018	2e-06	692320	33862966	33574038	10	33574038	10	33574038	*	Y	-0.180723	4.61111
10_33574280_A_G	rs3851085	10	33574280	A	G	-0.0049	0.995025	0.979432	1.01112	0.5453	11	rs3851085	0.5502	10	33574280	A	G	0.4547	1.005	0.989	1.021	0.0049	0.0082	85934	401577	10	33574280	10	33574280	*	rs3851085	R	33863208	rs3851085	A	G	0.4508	0.0082	0.0017	2.6e-06	690302	33863208	33574280	10	33574280	10	33574280	*	R	-0.597561	4.82353
10_33574299_G_A	rs3851086	10	33574299	G	A	-0.0015	0.999	0.982	1.015	0.5986	10	rs3851086	0.8528	10	33574299	A	G	0.5986	0.999	0.982	1.015	-0.0015	0.0083	85934	401577	10	33574299	10	33574299	*	rs3851086	R	33863227	rs3851086	A	G	0.6	-0.0082	0.0018	2.8e-06	686413	33863227	33574299	10	33574299	10	33574299	*	R	-0.180723	-4.55556
10_33574978_C_T	rs6481857	10	33574978	C	T	-0.0014	0.999	0.982	1.015	0.5979	10	rs6481857	0.8683	10	33574978	T	C	0.5979	0.999	0.982	1.015	-0.0014	0.0083	85934	401577	10	33574978	10	33574978	*	rs6481857	Y	33863906	rs6481857	T	C	0.5951	-0.0079	0.0018	6.4e-06	691876	33863906	33574978	10	33574978	10	33574978	*	Y	-0.168675	-4.38889
10_33575695_C_T	rs11009446	10	33575695	C	T	0.0023	1.002	0.985	1.02	0.2963	10	rs11009446	0.7991	10	33575695	T	C	0.2963	1.002	0.985	1.02	0.0023	0.0089	85934	401577	10	33575695	10	33575695	*	rs11009446	Y	33864623	rs11009446	T	C	0.3014	0.0084	0.0019	7.2e-06	691840	33864623	33575695	10	33575695	10	33575695	*	Y	0.258427	4.42105
10_33576543_T_C	rs2100353	10	33576543	T	C	-0.0016	0.998004	0.982318	1.01523	0.5981	11	rs2100353	0.8501	10	33576543	T	C	0.4019	1.002	0.985	1.018	0.0016	0.0083	85934	401577	10	33576543	10	33576543	*	rs2100353	Y	33865471	rs2100353	T	C	0.4006	0.0081	0.0017	3.4e-06	691970	33865471	33576543	10	33576543	10	33576543	*	Y	-0.192771	4.76471
10_33576897_T_C	rs2084882	10	33576897	T	C	-0.0018	0.998004	0.982318	1.0142	0.6024	11	rs2084882	0.825	10	33576897	T	C	0.3976	1.002	0.986	1.018	0.0018	0.0083	85934	401577	10	33576897	10	33576897	*	rs2084882	Y	33865825	rs2084882	T	C	0.4022	0.0079	0.0017	2e-06	791218	33865825	33576897	10	33576897	10	33576897	*	Y	-0.216867	4.64706
10_33577024_G_A	rs7910623	10	33577024	G	A	-0.005	0.995	0.979	1.011	0.4325	10	rs7910623	0.5404	10	33577024	A	G	0.4325	0.995	0.979	1.011	-0.005	0.0082	85934	401577	10	33577024	10	33577024	*	rs7910623	R	33865952	rs7910623	A	G	0.4348	-0.0103	0.0017	2.8e-09	690731	33865952	33577024	10	33577024	10	33577024	*	R	-0.609756	-6.05882
10_33577065_A_G	rs7910416	10	33577065	A	G	-0.0015	0.998004	0.982318	1.01523	0.5982	11	rs7910416	0.8561	10	33577065	A	G	0.4018	1.002	0.985	1.018	0.0015	0.0083	85934	401577	10	33577065	10	33577065	*	rs7910416	R	33865993	rs7910416	A	G	0.4014	0.0079	0.0018	6.5e-06	686077	33865993	33577065	10	33577065	10	33577065	*	R	-0.180723	4.38889
10_33578096_G_C	rs12411632	10	33578096	G	C	-0.0044	0.996	0.98	1.012	0.4337	5	rs12411632	0.5932	10	33578096	C	G	0.4337	0.996	0.98	1.012	-0.0044	0.0082	85934	401577	10	33578096	10	33578096	*	rs12411632	S	33867024	rs12411632	C	G	0.4353	-0.0104	0.0017	2e-09	691006	33867024	33578096	10	33578096	10	33578096	*	S	-0.536585	-6.11765
10_33578165_A_G	rs12357878	10	33578165	A	G	0.002	1.002	0.984252	1.01937	0.2964	11	rs12357878	0.8213	10	33578165	A	G	0.7036	0.998	0.981	1.016	-0.002	0.0089	85934	401577	10	33578165	10	33578165	*	rs12357878	R	33867093	rs12357878	A	G	0.6981	-0.0086	0.0019	4.5e-06	692252	33867093	33578165	10	33578165	10	33578165	*	R	0.224719	-4.52632
10_33578358_G_A	rs11009449	10	33578358	G	A	0.0019	1.002	0.985	1.02	0.2964	10	rs11009449	0.8273	10	33578358	A	G	0.2964	1.002	0.985	1.02	0.0019	0.0089	85934	401577	10	33578358	10	33578358	*	rs11009449	R	33867286	rs11009449	A	G	0.3019	0.0086	0.0019	4.3e-06	692235	33867286	33578358	10	33578358	10	33578358	*	R	0.213483	4.52632
10_33579009_T_C	rs6481858	10	33579009	T	C	0.0021	1.002	0.985222	1.01937	0.2963	11	rs6481858	0.8132	10	33579009	T	C	0.7037	0.998	0.981	1.015	-0.0021	0.0089	85934	401577	10	33579009	10	33579009	*	rs6481858	Y	33867937	rs6481858	T	C	0.6981	-0.0086	0.0019	3.5e-06	692461	33867937	33579009	10	33579009	10	33579009	*	Y	0.235955	-4.52632
10_33579127_G_A	rs1336540	10	33579127	G	A	-0.0047	0.995	0.979	1.011	0.4362	10	rs1336540	0.5617	10	33579127	A	G	0.4362	0.995	0.979	1.011	-0.0047	0.0082	85934	401577	10	33579127	10	33579127	*	rs1336540	R	33868055	rs1336540	A	G	0.4355	-0.0104	0.0017	1.6e-09	691153	33868055	33579127	10	33579127	10	33579127	*	R	-0.573171	-6.11765
10_33579140_A_C	rs6481859	10	33579140	A	C	0.0021	1.002	0.985222	1.01937	0.2968	11	rs6481859	0.8093	10	33579140	A	C	0.7032	0.998	0.981	1.015	-0.0021	0.0089	85934	401577	10	33579140	10	33579140	*	rs6481859	M	33868068	rs6481859	A	C	0.6981	-0.0087	0.0019	3.1e-06	692412	33868068	33579140	10	33579140	10	33579140	*	M	0.235955	-4.57895
10_33579446_C_T	rs6481861	10	33579446	C	T	0.0017	1.002	0.984	1.019	0.2966	10	rs6481861	0.8518	10	33579446	T	C	0.2966	1.002	0.984	1.019	0.0017	0.0089	85934	401577	10	33579446	10	33579446	*	rs6481861	Y	33868374	rs6481861	T	C	0.3019	0.0087	0.0019	3e-06	692536	33868374	33579446	10	33579446	10	33579446	*	Y	0.191011	4.57895
10_33579723_C_T	rs11009453	10	33579723	C	T	0.0022	1.002	0.985	1.02	0.2963	10	rs11009453	0.8072	10	33579723	T	C	0.2963	1.002	0.985	1.02	0.0022	0.0089	85934	401577	10	33579723	10	33579723	*	rs11009453	Y	33868651	rs11009453	T	C	0.3019	0.0086	0.0019	3.7e-06	692434	33868651	33579723	10	33579723	10	33579723	*	Y	0.247191	4.52632
10_33580130_T_C	rs10508788	10	33580130	T	C	-0.0054	0.995025	0.978474	1.01112	0.4314	11	rs10508788	0.5106	10	33580130	T	C	0.5686	1.005	0.989	1.022	0.0054	0.0082	85934	401577	10	33580130	10	33580130	*	rs10508788	Y	33869058	rs10508788	T	C	0.5665	0.0101	0.0017	5.1e-09	692517	33869058	33580130	10	33580130	10	33580130	*	Y	-0.658537	5.94118
10_33580169_C_A	rs11592927	10	33580169	C	A	-0.0062	0.994	0.978	1.01	0.4275	10	rs11592927	0.455	10	33580169	A	C	0.4275	0.994	0.978	1.01	-0.0062	0.0082	85934	401577	10	33580169	10	33580169	*	rs11592927	M	33869097	rs11592927	A	C	0.4335	-0.0095	0.0017	9.9e-09	781747	33869097	33580169	10	33580169	10	33580169	*	M	-0.756098	-5.58824
10_33581029_C_T	rs11009454	10	33581029	C	T	0.002	1.002	0.985	1.02	0.2966	10	rs11009454	0.8244	10	33581029	T	C	0.2966	1.002	0.985	1.02	0.002	0.0089	85934	401577	10	33581029	10	33581029	*	rs11009454	Y	33869957	rs11009454	T	C	0.3019	0.0085	0.0019	5.2e-06	692184	33869957	33581029	10	33581029	10	33581029	*	Y	0.224719	4.47368
10_33582545_A_G	rs12770360	10	33582545	A	G	0.0022	1.002	0.985222	1.01937	0.2963	11	rs12770360	0.8023	10	33582545	A	G	0.7037	0.998	0.981	1.015	-0.0022	0.0089	85934	401577	10	33582545	10	33582545	*	rs12770360	R	33871473	rs12770360	A	G	0.6981	-0.0086	0.0019	4.4e-06	692428	33871473	33582545	10	33582545	10	33582545	*	R	0.247191	-4.52632
10_33582666_G_A	rs11009456	10	33582666	G	A	0.0022	1.002	0.985	1.02	0.2961	10	rs11009456	0.8032	10	33582666	A	G	0.2961	1.002	0.985	1.02	0.0022	0.0089	85934	401577	10	33582666	10	33582666	*	rs11009456	R	33871594	rs11009456	A	G	0.3019	0.0087	0.0019	3.1e-06	691785	33871594	33582666	10	33582666	10	33582666	*	R	0.247191	4.57895
10_33583283_A_G	rs12776899	10	33583283	A	G	-0.005	0.995025	0.979432	1.01112	0.4491	11	rs12776899	0.5414	10	33583283	A	G	0.5509	1.005	0.989	1.021	0.005	0.0082	85934	401577	10	33583283	10	33583283	*	rs12776899	R	33872211	rs12776899	A	G	0.5489	0.0097	0.0017	2.4e-08	687522	33872211	33583283	10	33583283	10	33583283	*	R	-0.609756	5.70588
10_33585303_C_T	rs12357869	10	33585303	C	T	-0.0016	0.998	0.981	1.016	0.2805	10	rs12357869	0.8594	10	33585303	T	C	0.2805	0.998	0.981	1.016	-0.0016	0.0091	85934	401577	10	33585303	10	33585303	*	rs12357869	Y	33874231	rs12357869	T	C	0.2914	0.0084	0.0019	1.1e-05	687295	33874231	33585303	10	33585303	10	33585303	*	Y	-0.175824	4.42105
10_33587038_T_C	rs7916662	10	33587038	T	C	0.0026	1.00301	0.986193	1.01937	0.4247	11	rs7916662	0.7565	10	33587038	T	C	0.5753	0.997	0.981	1.014	-0.0026	0.0083	85934	401577	10	33587038	10	33587038	*	rs7916662	Y	33875966	rs7916662	T	C	0.5783	0.0082	0.0017	9.7e-07	783779	33875966	33587038	10	33587038	10	33587038	*	Y	0.313253	4.82353
10_33587051_G_A	rs11009458	10	33587051	G	A	-0.0016	0.998	0.981	1.016	0.2811	10	rs11009458	0.8606	10	33587051	A	G	0.2811	0.998	0.981	1.016	-0.0016	0.0091	85934	401577	10	33587051	10	33587051	*	rs11009458	R	33875979	rs11009458	A	G	0.2904	0.0085	0.0019	8.7e-06	686701	33875979	33587051	10	33587051	10	33587051	*	R	-0.175824	4.47368
10_33587097_T_C	rs11009459	10	33587097	T	C	-0.0018	0.998004	0.980392	1.01626	0.2805	11	rs11009459	0.8429	10	33587097	T	C	0.7195	1.002	0.984	1.02	0.0018	0.0091	85934	401577	10	33587097	10	33587097	*	rs11009459	Y	33876025	rs11009459	T	C	0.7102	-0.0086	0.0019	6.4e-06	686560	33876025	33587097	10	33587097	10	33587097	*	Y	-0.197802	-4.52632
10_33590071_G_C	rs2124534	10	33590071	G	C	0.0077	1.008	0.991	1.025	0.3654	5	rs2124534	0.3672	10	33590071	C	G	0.3654	1.008	0.991	1.025	0.0077	0.0085	85934	401577	10	33590071	10	33590071	*	rs2124534	B	33878999	rs2124534	C	G	0.3661	-0.0082	0.0018	5.8e-06	684424	33878999	33590071	10	33590071	10	33590071	*	B	0.905882	-4.55556
10_33590141_C_T	rs2383992	10	33590141	C	T	0.0078	1.008	0.991	1.025	0.3668	10	rs2383992	0.3568	10	33590141	T	C	0.3668	1.008	0.991	1.025	0.0078	0.0085	85934	401577	10	33590141	10	33590141	*	rs2383992	Y	33879069	rs2383992	T	C	0.3661	-0.0078	0.0017	4.3e-06	787414	33879069	33590141	10	33590141	10	33590141	*	Y	0.917647	-4.58824
10_33591829_G_A	rs11009461	10	33591829	G	A	-0.0016	0.998	0.981	1.016	0.2804	10	rs11009461	0.8606	10	33591829	A	G	0.2804	0.998	0.981	1.016	-0.0016	0.0091	85934	401577	10	33591829	10	33591829	*	rs11009461	R	33880757	rs11009461	A	G	0.2897	0.0085	0.0019	8.7e-06	687053	33880757	33591829	10	33591829	10	33591829	*	R	-0.175824	4.47368
10_33595278_A_G	rs17296803	10	33595278	A	G	-0.0018	0.998004	0.980392	1.01626	0.2793	11	rs17296803	0.8426	10	33595278	A	G	0.7207	1.002	0.984	1.02	0.0018	0.0091	85934	401577	10	33595278	10	33595278	*	rs17296803	R	33884206	rs17296803	A	G	0.7107	-0.0084	0.0019	1.1e-05	686677	33884206	33595278	10	33595278	10	33595278	*	R	-0.197802	-4.42105
10_33612610_A_C	rs10827274	10	33612610	A	C	0.0149	1.01523	0.999001	1.03199	0.5018	11	rs10827274	0.07474	10	33612610	A	C	0.4982	0.985	0.969	1.001	-0.0149	0.0083	85934	401577	10	33612610	10	33612610	*	rs10827274	M	33901538	rs10827274	A	C	0.4911	0.0074	0.0017	1.8e-05	681810	33901538	33612610	10	33612610	10	33612610	*	M	1.79518	4.35294
10_33619014_G_C	rs4934987	10	33619014	G	C	0.0117	1.012	0.994	1.029	0.6317	5	rs4934987	0.1806	10	33619014	C	G	0.6317	1.012	0.994	1.029	0.0117	0.0088	85934	401577	10	33619014	10	33619014	*	rs4934987	S	33907942	rs4934987	C	G	0.6448	-0.0078	0.0018	2.4e-05	676177	33907942	33619014	10	33619014	10	33619014	*	S	1.32955	-4.33333
10_33661397_A_T	rs16934726	10	33661397	A	T	0.0052	1.00503	0.983284	1.02775	0.1547	6	rs16934726	0.6472	10	33661397	A	T	0.8453	0.995	0.973	1.017	-0.0052	0.0113	85934	401577	10	33661397	10	33661397	*	rs16934726	W	33950325	rs16934726	A	T	0.8551	-0.0106	0.0024	1.3e-05	685921	33950325	33661397	10	33661397	10	33661397	*	W	0.460177	-4.41667
10_33662802_A_C	rs17231072	10	33662802	A	C	-0.0033	0.997009	0.974659	1.01833	0.1556	11	rs17231072	0.7691	10	33662802	A	C	0.8444	1.003	0.982	1.026	0.0033	0.0112	85934	401577	10	33662802	10	33662802	*	rs17231072	M	33951730	rs17231072	A	C	0.8432	-0.0157	0.0024	5.4e-11	688456	33951730	33662802	10	33662802	10	33662802	*	M	-0.294643	-6.54167
10_33666502_T_C	rs12769140	10	33666502	T	C	-0.0014	0.999001	0.969932	1.02881	0.0795	11	rs12769140	0.9273	10	33666502	T	C	0.9205	1.001	0.972	1.031	0.0014	0.0151	85934	401577	10	33666502	10	33666502	*	rs12769140	Y	33955430	rs12769140	T	C	0.92651	-0.0236	0.0032	1.6e-13	691955	33955430	33666502	10	33666502	10	33666502	*	Y	-0.0927152	-7.375
10_33666752_G_T	rs7919494	10	33666752	G	T	0.0024	1.002	0.984	1.021	0.2308	10	rs7919494	0.8063	10	33666752	T	G	0.2308	1.002	0.984	1.021	0.0024	0.0096	85934	401577	10	33666752	10	33666752	*	rs7919494	K	33955680	rs7919494	T	G	0.2283	0.0093	0.002	4.4e-06	692339	33955680	33666752	10	33666752	10	33666752	*	K	0.25	4.65
10_33666818_C_T	rs12414710	10	33666818	C	T	-0.0024	0.998	0.977	1.019	0.1743	10	rs12414710	0.8231	10	33666818	T	C	0.1743	0.998	0.977	1.019	-0.0024	0.0107	85934	401577	10	33666818	10	33666818	*	rs12414710	Y	33955746	rs12414710	T	C	0.1726	0.0128	0.0023	1.6e-08	692115	33955746	33666818	10	33666818	10	33666818	*	Y	-0.224299	5.56522
10_33669689_T_C	rs12765967	10	33669689	T	C	0.0022	1.002	0.983284	1.02145	0.2117	11	rs12765967	0.8264	10	33669689	T	C	0.7883	0.998	0.979	1.017	-0.0022	0.0099	85934	401577	10	33669689	10	33669689	*	rs12765967	Y	33958617	rs12765967	T	C	0.7887	-0.0115	0.0021	5e-08	692178	33958617	33669689	10	33669689	10	33669689	*	Y	0.222222	-5.47619
10_33669906_A_G	rs12769416	10	33669906	A	G	0.0027	1.00301	0.984252	1.02145	0.231	11	rs12769416	0.782	10	33669906	A	G	0.769	0.997	0.979	1.016	-0.0027	0.0096	85934	401577	10	33669906	10	33669906	*	rs12769416	R	33958834	rs12769416	A	G	0.7789	-0.0094	0.002	3.4e-06	692556	33958834	33669906	10	33669906	10	33669906	*	R	0.28125	-4.7
10_33673927_A_G	rs7477945	10	33673927	A	G	0.0024	1.002	0.983284	1.02249	0.2119	11	rs7477945	0.8061	10	33673927	A	G	0.7881	0.998	0.978	1.017	-0.0024	0.0099	85934	401577	10	33673927	10	33673927	*	rs7477945	R	33962855	rs7477945	A	G	0.7892	-0.0114	0.0021	6.6e-08	684644	33962855	33673927	10	33673927	10	33673927	*	R	0.242424	-5.42857
10_33679409_T_C	rs16934742	10	33679409	T	C	0.0024	1.002	0.983284	1.02145	0.231	11	rs16934742	0.8065	10	33679409	T	C	0.769	0.998	0.979	1.017	-0.0024	0.0096	85934	401577	10	33679409	10	33679409	*	rs16934742	Y	33968337	rs16934742	T	C	0.7723	-0.0099	0.002	1.1e-06	691474	33968337	33679409	10	33679409	10	33679409	*	Y	0.25	-4.95
10_33680241_G_A	rs12778762	10	33680241	G	A	0.002	1.002	0.983	1.021	0.2305	10	rs12778762	0.8344	10	33680241	A	G	0.2305	1.002	0.983	1.021	0.002	0.0096	85934	401577	10	33680241	10	33680241	*	rs12778762	R	33969169	rs12778762	A	G	0.2277	0.01	0.002	9.9e-07	691481	33969169	33680241	10	33680241	10	33680241	*	R	0.208333	5
10_33681003_T_C	rs12762034	10	33681003	T	C	-0.0041	0.996016	0.967118	1.02564	0.0785	11	rs12762034	0.7872	10	33681003	T	C	0.9215	1.004	0.975	1.034	0.0041	0.0151	85934	401577	10	33681003	10	33681003	*	rs12762034	Y	33969931	rs12762034	T	C	0.92417	-0.024	0.0032	7.3e-14	692191	33969931	33681003	10	33681003	10	33681003	*	Y	-0.271523	-7.5
10_33681034_T_C	rs12762056	10	33681034	T	C	-0.0038	0.996016	0.974659	1.01833	0.1553	11	rs12762056	0.7327	10	33681034	T	C	0.8447	1.004	0.982	1.026	0.0038	0.0112	85934	401577	10	33681034	10	33681034	*	rs12762056	Y	33969962	rs12762056	T	C	0.8452	-0.0164	0.0024	6.3e-12	691202	33969962	33681034	10	33681034	10	33681034	*	Y	-0.339286	-6.83333
10_33681206_A_C	rs7070395	10	33681206	A	C	0.0015	1.001	0.982318	1.02145	0.2128	11	rs7070395	0.8827	10	33681206	A	C	0.7872	0.999	0.979	1.018	-0.0015	0.0099	85934	401577	10	33681206	10	33681206	*	rs7070395	M	33970134	rs7070395	A	C	0.7878	-0.0114	0.0021	4.2e-08	690916	33970134	33681206	10	33681206	10	33681206	*	M	0.151515	-5.42857
10_33681391_T_C	rs16934748	10	33681391	T	C	-0.0025	0.997009	0.97561	1.02041	0.1482	11	rs16934748	0.8298	10	33681391	T	C	0.8518	1.003	0.98	1.025	0.0025	0.0114	85934	401577	10	33681391	10	33681391	*	rs16934748	Y	33970319	rs16934748	T	C	0.8532	-0.0161	0.0024	3.3e-11	690832	33970319	33681391	10	33681391	10	33681391	*	Y	-0.219298	-6.70833
10_33683749_A_G	rs12780591	10	33683749	A	G	0.0017	1.002	0.983284	1.02041	0.2316	11	rs12780591	0.8571	10	33683749	A	G	0.7684	0.998	0.98	1.017	-0.0017	0.0096	85934	401577	10	33683749	10	33683749	*	rs12780591	R	33972677	rs12780591	A	G	0.7721	-0.0097	0.002	1.8e-06	690802	33972677	33683749	10	33683749	10	33683749	*	R	0.177083	-4.85
10_33700170_A_G	rs12098462	10	33700170	A	G	0.0019	1.002	0.983284	1.02145	0.2331	11	rs12098462	0.8439	10	33700170	A	G	0.7669	0.998	0.979	1.017	-0.0019	0.0096	85934	401577	10	33700170	10	33700170	*	rs12098462	R	33989098	rs12098462	A	G	0.7689	-0.0097	0.002	2e-06	689997	33989098	33700170	10	33700170	10	33700170	*	R	0.197917	-4.85
10_33701726_A_G	rs12777908	10	33701726	A	G	0.0017	1.002	0.983284	1.02041	0.2334	11	rs12777908	0.8627	10	33701726	A	G	0.7666	0.998	0.98	1.017	-0.0017	0.0096	85934	401577	10	33701726	10	33701726	*	rs12777908	R	33990654	rs12777908	A	G	0.7686	-0.0096	0.002	2.3e-06	689962	33990654	33701726	10	33701726	10	33701726	*	R	0.177083	-4.8
10_33701814_T_A	rs12784577	10	33701814	T	A	0.002	1.002	0.979	1.025	0.1418	5	rs12784577	0.8628	10	33701814	A	T	0.1418	1.002	0.979	1.025	0.002	0.0117	85934	401577	10	33701814	10	33701814	*	rs12784577	W	33990742	rs12784577	A	T	0.1355	0.0131	0.0025	1.2e-07	690772	33990742	33701814	10	33701814	10	33701814	*	W	0.17094	5.24
10_33704508_A_C	rs3923643	10	33704508	A	C	0.0017	1.002	0.983284	1.02041	0.2334	11	rs3923643	0.8586	10	33704508	A	C	0.7666	0.998	0.98	1.017	-0.0017	0.0096	85934	401577	10	33704508	10	33704508	*	rs3923643	M	33993436	rs3923643	A	C	0.7686	-0.0099	0.002	1.2e-06	684188	33993436	33704508	10	33704508	10	33704508	*	M	0.177083	-4.95
10_33709704_C_T	rs4129050	10	33709704	C	T	0.0024	1.002	0.981	1.024	0.1606	10	rs4129050	0.8301	10	33709704	T	C	0.1606	1.002	0.981	1.024	0.0024	0.0111	85934	401577	10	33709704	10	33709704	*	rs4129050	Y	33998632	rs4129050	T	C	0.1524	0.01	0.0023	2.1e-05	690923	33998632	33709704	10	33709704	10	33709704	*	Y	0.216216	4.34783
10_33718299_A_G	rs4301735	10	33718299	A	G	0.0024	1.002	0.983284	1.02145	0.2335	11	rs4301735	0.8057	10	33718299	A	G	0.7665	0.998	0.979	1.017	-0.0024	0.0096	85934	401577	10	33718299	10	33718299	*	rs4301735	D	34007227	rs4301735	A	G	0.7694	-0.0096	0.002	2.4e-06	690042	34007227	33718299	10	33718299	10	33718299	*	D	0.25	-4.8
10_33719442_G_T	rs12780169	10	33719442	G	T	-0.0054	0.995	0.967	1.023	0.0845	10	rs12780169	0.7126	10	33719442	T	G	0.0845	0.995	0.967	1.023	-0.0054	0.0146	85934	401577	10	33719442	10	33719442	*	rs12780169	K	34008370	rs12780169	T	G	0.07905	0.0219	0.0031	2.2e-12	692389	34008370	33719442	10	33719442	10	33719442	*	K	-0.369863	7.06452
10_33721862_A_G	rs4306251	10	33721862	A	G	-0.0033	0.997009	0.970874	1.02354	0.104	11	rs4306251	0.8058	10	33721862	A	G	0.896	1.003	0.977	1.03	0.0033	0.0133	85934	401577	10	33721862	10	33721862	*	rs4306251	R	34010790	rs4306251	A	G	0.90447	-0.0163	0.0029	1.3e-08	692296	34010790	33721862	10	33721862	10	33721862	*	R	-0.24812	-5.62069
10_33724579_C_T	rs12765914	10	33724579	C	T	-0.0054	0.995	0.967	1.023	0.0845	10	rs12765914	0.7111	10	33724579	T	C	0.0845	0.995	0.967	1.023	-0.0054	0.0145	85934	401577	10	33724579	10	33724579	*	rs12765914	Y	34013507	rs12765914	T	C	0.0791	0.0219	0.0031	2.2e-12	692438	34013507	33724579	10	33724579	10	33724579	*	Y	-0.372414	7.06452
10_33725336_T_C	rs7096272	10	33725336	T	C	0.0028	1.00301	0.984252	1.02145	0.2336	11	rs7096272	0.7743	10	33725336	T	C	0.7664	0.997	0.979	1.016	-0.0028	0.0096	85934	401577	10	33725336	10	33725336	*	rs7096272	B	34014264	rs7096272	T	C	0.769	-0.0099	0.0021	1.5e-06	682907	34014264	33725336	10	33725336	10	33725336	*	B	0.291667	-4.71429
10_33729407_A_G	rs12763352	10	33729407	A	G	-0.012	0.988142	0.960615	1.01626	0.0871	11	rs12763352	0.4066	10	33729407	A	G	0.9129	1.012	0.984	1.041	0.012	0.0144	85934	401577	10	33729407	10	33729407	*	rs12763352	R	34018335	rs12763352	A	G	0.91978	-0.021	0.0031	1.2e-11	692025	34018335	33729407	10	33729407	10	33729407	*	R	-0.833333	-6.77419
10_33729765_T_C	rs12411853	10	33729765	T	C	0.0011	1.001	0.982318	1.02041	0.2361	11	rs12411853	0.9112	10	33729765	T	C	0.7639	0.999	0.98	1.018	-0.0011	0.0096	85934	401577	10	33729765	10	33729765	*	rs12411853	Y	34018693	rs12411853	T	C	0.7683	-0.0093	0.0021	7.2e-06	675757	34018693	33729765	10	33729765	10	33729765	*	Y	0.114583	-4.42857
10_33743865_C_G	rs1888750	10	33743865	C	G	0.0006	1.001	0.976562	1.02459	0.1303	6	rs1888750	0.9635	10	33743865	C	G	0.8697	0.999	0.976	1.024	-0.0006	0.0122	85934	401577	10	33743865	10	33743865	*	rs1888750	S	34032793	rs1888750	C	G	0.8711	0.0103	0.0027	0.00011	687978	34032793	33743865	10	33743865	10	33743865	*	S	0.0491803	3.81481
10_33746421_C_T	rs2777495	10	33746421	C	T	-0.0085	0.992	0.967	1.017	0.1109	10	rs2777495	0.5108	10	33746421	T	C	0.1109	0.992	0.967	1.017	-0.0085	0.013	85934	401577	10	33746421	10	33746421	*	rs2777495	Y	34035349	rs2777495	T	C	0.1121	0.013	0.0028	3.6e-06	672778	34035349	33746421	10	33746421	10	33746421	*	Y	-0.653846	4.64286
10_33747170_G_A	rs2812669	10	33747170	G	A	-0.0074	0.993	0.968	1.018	0.1128	10	rs2812669	0.5685	10	33747170	A	G	0.1128	0.993	0.968	1.018	-0.0074	0.0129	85934	401577	10	33747170	10	33747170	*	rs2812669	R	34036098	rs2812669	A	G	0.1138	0.0125	0.0028	6.3e-06	683549	34036098	33747170	10	33747170	10	33747170	*	R	-0.573643	4.46429
10_33747180_A_G	rs2812670	10	33747180	A	G	-0.0074	0.993049	0.968054	1.01833	0.1129	11	rs2812670	0.5657	10	33747180	A	G	0.8871	1.007	0.982	1.033	0.0074	0.0129	85934	401577	10	33747180	10	33747180	*	rs2812670	R	34036108	rs2812670	A	G	0.8872	-0.0123	0.0028	1e-05	672237	34036108	33747180	10	33747180	10	33747180	*	R	-0.573643	-4.39286
10_33747913_G_A	rs9417114	10	33747913	G	A	-0.0069	0.993	0.968	1.019	0.113	10	rs9417114	0.5929	10	33747913	A	G	0.113	0.993	0.968	1.019	-0.0069	0.0129	85934	401577	10	33747913	10	33747913	*	rs9417114	R	34036841	rs9417114	A	G	0.1128	0.0122	0.0028	9.8e-06	684942	34036841	33747913	10	33747913	10	33747913	*	R	-0.534884	4.35714
10_33747944_C_A	rs9418077	10	33747944	C	A	-0.0067	0.993	0.969	1.019	0.113	10	rs9418077	0.6022	10	33747944	A	C	0.113	0.993	0.969	1.019	-0.0067	0.0129	85934	401577	10	33747944	10	33747944	*	rs9418077	M	34036872	rs9418077	A	C	0.1128	0.0121	0.0028	1.2e-05	684550	34036872	33747944	10	33747944	10	33747944	*	M	-0.51938	4.32143
10_33748427_G_T	rs9418078	10	33748427	G	T	-0.0067	0.993	0.969	1.019	0.113	10	rs9418078	0.6039	10	33748427	T	G	0.113	0.993	0.969	1.019	-0.0067	0.0129	85934	401577	10	33748427	10	33748427	*	rs9418078	K	34037355	rs9418078	T	G	0.1127	0.0125	0.0027	5e-06	674804	34037355	33748427	10	33748427	10	33748427	*	K	-0.51938	4.62963
10_33749332_T_C	rs2812673	10	33749332	T	C	-0.0084	0.992063	0.967118	1.01729	0.1109	11	rs2812673	0.517	10	33749332	T	C	0.8891	1.008	0.983	1.034	0.0084	0.013	85934	401577	10	33749332	10	33749332	*	rs2812673	Y	34038260	rs2812673	T	C	0.888	-0.0127	0.0027	3.7e-06	686848	34038260	33749332	10	33749332	10	33749332	*	Y	-0.646154	-4.7037
10_33751365_A_C	rs2812599	10	33751365	A	C	-0.0077	0.992063	0.967118	1.01729	0.1135	11	rs2812599	0.552	10	33751365	A	C	0.8865	1.008	0.983	1.034	0.0077	0.0129	85934	401577	10	33751365	10	33751365	*	rs2812599	M	34040293	rs2812599	A	C	0.8872	-0.0125	0.0027	5.3e-06	675111	34040293	33751365	10	33751365	10	33751365	*	M	-0.596899	-4.62963
10_33752340_C_G	rs2812600	10	33752340	C	G	-0.0085	0.99108	0.966184	1.01729	0.111	6	rs2812600	0.5125	10	33752340	C	G	0.889	1.009	0.983	1.035	0.0085	0.013	85934	401577	10	33752340	10	33752340	*	rs2812600	S	34041268	rs2812600	C	G	0.888	-0.0126	0.0028	5.4e-06	675471	34041268	33752340	10	33752340	10	33752340	*	S	-0.653846	-4.5
10_33753082_C_T	rs2812601	10	33753082	C	T	-0.0098	0.99	0.965	1.016	0.1107	10	rs2812601	0.4523	10	33753082	T	C	0.1107	0.99	0.965	1.016	-0.0098	0.013	85934	401577	10	33753082	10	33753082	*	rs2812601	Y	34042010	rs2812601	T	C	0.112	0.0127	0.0028	4.4e-06	675831	34042010	33753082	10	33753082	10	33753082	*	Y	-0.753846	4.53571
10_33754735_T_C	rs950885	10	33754735	T	C	-0.0077	0.992063	0.967118	1.01833	0.1068	11	rs950885	0.5605	10	33754735	T	C	0.8932	1.008	0.982	1.034	0.0077	0.0132	85934	401577	10	33754735	10	33754735	*	rs950885	Y	34043663	rs950885	T	C	0.8906	-0.013	0.0028	3e-06	689089	34043663	33754735	10	33754735	10	33754735	*	Y	-0.583333	-4.64286
10_33755529_C_T	rs9663087	10	33755529	C	T	0.0151	1.015	0.996	1.035	0.7825	10	rs9663087	0.133	10	33755529	T	C	0.7825	1.015	0.996	1.035	0.0151	0.01	85934	401577	10	33755529	10	33755529	*	rs9663087	Y	34044457	rs9663087	T	C	0.7902	-0.0119	0.0021	3e-08	684541	34044457	33755529	10	33755529	10	33755529	*	Y	1.51	-5.66667
10_33756263_A_G	rs7923266	10	33756263	A	G	0.0144	1.0142	0.995025	1.03413	0.7822	11	rs7923266	0.1503	10	33756263	A	G	0.2178	0.986	0.967	1.005	-0.0144	0.01	85934	401577	10	33756263	10	33756263	*	rs7923266	R	34045191	rs7923266	A	G	0.2088	0.0119	0.0021	2.8e-08	679975	34045191	33756263	10	33756263	10	33756263	*	R	1.44	5.66667
10_33756610_A_G	rs10734010	10	33756610	A	G	0.0011	1.001	0.985222	1.01729	0.4682	11	rs10734010	0.8951	10	33756610	A	G	0.5318	0.999	0.983	1.015	-0.0011	0.0082	85934	401577	10	33756610	10	33756610	*	rs10734010	R	34045538	rs10734010	A	G	0.5305	0.0061	0.0017	0.00045	674522	34045538	33756610	10	33756610	10	33756610	*	R	0.134146	3.58824
10_33757107_C_T	rs2812603	10	33757107	C	T	-0.0024	0.998	0.972	1.024	0.108	10	rs2812603	0.8549	10	33757107	T	C	0.108	0.998	0.972	1.024	-0.0024	0.0131	85934	401577	10	33757107	10	33757107	*	rs2812603	H	34046035	rs2812603	T	C	0.1083	0.0126	0.0028	5.2e-06	680700	34046035	33757107	10	33757107	10	33757107	*	H	-0.183206	4.5
10_33759047_A_C	rs11009512	10	33759047	A	C	0.0003	1	0.984252	1.01626	0.4677	11	rs11009512	0.972	10	33759047	A	C	0.5323	1	0.984	1.016	-0.0003	0.0082	85934	401577	10	33759047	10	33759047	*	rs11009512	M	34047975	rs11009512	A	C	0.53	0.0064	0.0017	0.00025	675861	34047975	33759047	10	33759047	10	33759047	*	M	0.0365854	3.76471
10_33760514_T_G	rs2812604	10	33760514	T	G	-0.0028	0.997009	0.971817	1.02249	0.1081	11	rs2812604	0.8295	10	33760514	T	G	0.8919	1.003	0.978	1.029	0.0028	0.013	85934	401577	10	33760514	10	33760514	*	rs2812604	K	34049442	rs2812604	T	G	0.8917	-0.0128	0.0027	3.2e-06	692480	34049442	33760514	10	33760514	10	33760514	*	K	-0.215385	-4.74074
10_33773547_T_C	rs2777503	10	33773547	T	C	0.0217	1.02145	0.995025	1.04932	0.8881	11	rs2777503	0.1054	10	33773547	T	C	0.1119	0.979	0.953	1.005	-0.0217	0.0134	85934	401577	10	33773547	10	33773547	*	rs2777503	Y	34062475	rs2777503	T	C	0.09881	0.0095	0.0027	0.00042	794788	34062475	33773547	10	33773547	10	33773547	*	Y	1.6194	3.51852
10_33774245_G_A	rs2812612	10	33774245	G	A	-0.002	0.998	0.973	1.024	0.1104	10	rs2812612	0.8765	10	33774245	A	G	0.1104	0.998	0.973	1.024	-0.002	0.013	85934	401577	10	33774245	10	33774245	*	rs2812612	R	34063173	rs2812612	A	G	0.1084	0.0132	0.0029	7.2e-06	540673	34063173	33774245	10	33774245	10	33774245	*	R	-0.153846	4.55172
10_33775071_A_T	rs2039334	10	33775071	A	T	0.0135	1.01317	0.994036	1.03413	0.7844	6	rs2039334	0.1775	10	33775071	A	T	0.2156	0.987	0.967	1.006	-0.0135	0.01	85934	401577	10	33775071	10	33775071	*	rs2039334	W	34063999	rs2039334	A	T	0.2047	0.0124	0.002	4.2e-10	795414	34063999	33775071	10	33775071	10	33775071	*	W	1.35	6.2
10_33775138_A_G	rs10827283	10	33775138	A	G	0.0135	1.01317	0.994036	1.03413	0.7857	11	rs10827283	0.1755	10	33775138	A	G	0.2143	0.987	0.967	1.006	-0.0135	0.01	85934	401577	10	33775138	10	33775138	*	rs10827283	R	34064066	rs10827283	A	G	0.2059	0.0124	0.002	4.1e-10	795406	34064066	33775138	10	33775138	10	33775138	*	R	1.35	6.2
10_33777824_C_T	rs2777506	10	33777824	C	T	-0.0066	0.993	0.968	1.019	0.1061	10	rs2777506	0.6166	10	33777824	T	C	0.1061	0.993	0.968	1.019	-0.0066	0.0131	85934	401577	10	33777824	10	33777824	*	rs2777506	Y	34066752	rs2777506	T	C	0.1066	0.0129	0.0028	3.3e-06	680312	34066752	33777824	10	33777824	10	33777824	*	Y	-0.503817	4.60714
10_33777865_C_A	rs2812614	10	33777865	C	A	-0.0061	0.994	0.969	1.02	0.1063	10	rs2812614	0.6435	10	33777865	A	C	0.1063	0.994	0.969	1.02	-0.0061	0.0131	85934	401577	10	33777865	10	33777865	*	rs2812614	M	34066793	rs2812614	A	C	0.1066	0.0131	0.0028	2.1e-06	692081	34066793	33777865	10	33777865	10	33777865	*	M	-0.465649	4.67857
10_33779082_C_A	rs2777507	10	33779082	C	A	-0.0062	0.994	0.969	1.02	0.1062	10	rs2777507	0.6378	10	33779082	A	C	0.1062	0.994	0.969	1.02	-0.0062	0.0131	85934	401577	10	33779082	10	33779082	*	rs2777507	M	34068010	rs2777507	A	C	0.1066	0.0129	0.0028	3.2e-06	685979	34068010	33779082	10	33779082	10	33779082	*	M	-0.473282	4.60714
10_33779428_T_A	rs10763952	10	33779428	T	A	0.002	1.002	0.986	1.018	0.5815	5	rs10763952	0.8059	10	33779428	A	T	0.5815	1.002	0.986	1.018	0.002	0.0083	85934	401577	10	33779428	10	33779428	*	rs10763952	W	34068356	rs10763952	A	T	0.5861	-0.01	0.0018	1.2e-08	688652	34068356	33779428	10	33779428	10	33779428	*	W	0.240964	-5.55556
10_33782410_C_T	rs1412118	10	33782410	C	T	0.0059	1.006	0.987	1.026	0.7718	10	rs1412118	0.5531	10	33782410	T	C	0.7718	1.006	0.987	1.026	0.0059	0.0099	85934	401577	10	33782410	10	33782410	*	rs1412118	Y	34071338	rs1412118	T	C	0.7754	-0.008	0.0021	9.4e-05	691654	34071338	33782410	10	33782410	10	33782410	*	Y	0.59596	-3.80952
10_33782915_G_A	rs2253574	10	33782915	G	A	0.0054	1.005	0.986	1.025	0.7731	10	rs2253574	0.5829	10	33782915	A	G	0.7731	1.005	0.986	1.025	0.0054	0.0099	85934	401577	10	33782915	10	33782915	*	rs2253574	R	34071843	rs2253574	A	G	0.7756	-0.0081	0.0021	8.6e-05	691176	34071843	33782915	10	33782915	10	33782915	*	R	0.545455	-3.85714
10_33783428_A_G	rs17231114	10	33783428	A	G	0.0051	1.00503	0.980392	1.03093	0.1155	11	rs17231114	0.689	10	33783428	A	G	0.8845	0.995	0.97	1.02	-0.0051	0.0127	85934	401577	10	33783428	10	33783428	*	rs17231114	R	34072356	rs17231114	A	G	0.8846	0.0098	0.0027	0.0003	688553	34072356	33783428	10	33783428	10	33783428	*	R	0.401575	3.62963
10_33783515_C_T	rs2777508	10	33783515	C	T	-0.0053	0.995	0.969	1.021	0.1064	10	rs2777508	0.689	10	33783515	T	C	0.1064	0.995	0.969	1.021	-0.0053	0.0131	85934	401577	10	33783515	10	33783515	*	rs2777508	Y	34072443	rs2777508	T	C	0.1071	0.0126	0.0026	2.1e-06	771677	34072443	33783515	10	33783515	10	33783515	*	Y	-0.40458	4.84615
10_33783775_A_T	rs10763953	10	33783775	A	T	0.0071	1.00705	0.990099	1.02459	0.6659	6	rs10763953	0.4111	10	33783775	A	T	0.3341	0.993	0.976	1.01	-0.0071	0.0087	85934	401577	10	33783775	10	33783775	*	rs10763953	W	34072703	rs10763953	A	T	0.3321	0.0121	0.0018	3.9e-11	691110	34072703	33783775	10	33783775	10	33783775	*	W	0.816092	6.72222
10_33783967_C_T	rs2777509	10	33783967	C	T	-0.0049	0.995	0.97	1.021	0.1062	10	rs2777509	0.7109	10	33783967	T	C	0.1062	0.995	0.97	1.021	-0.0049	0.0132	85934	401577	10	33783967	10	33783967	*	rs2777509	Y	34072895	rs2777509	T	C	0.1072	0.0131	0.0028	2.6e-06	679984	34072895	33783967	10	33783967	10	33783967	*	Y	-0.371212	4.67857
10_33784114_G_A	rs1412117	10	33784114	G	A	0.0058	1.006	0.986	1.026	0.7702	10	rs1412117	0.5567	10	33784114	A	G	0.7702	1.006	0.986	1.026	0.0058	0.0099	85934	401577	10	33784114	10	33784114	*	rs1412117	R	34073042	rs1412117	A	G	0.7754	-0.0081	0.0021	7.8e-05	691650	34073042	33784114	10	33784114	10	33784114	*	R	0.585859	-3.85714
10_33784220_G_A	rs1412116	10	33784220	G	A	0.0059	1.006	0.981	1.032	0.112	10	rs1412116	0.6461	10	33784220	A	G	0.112	1.006	0.981	1.032	0.0059	0.0129	85934	401577	10	33784220	10	33784220	*	rs1412116	R	34073148	rs1412116	A	G	0.1129	-0.0098	0.0028	0.00039	689386	34073148	33784220	10	33784220	10	33784220	*	R	0.457364	-3.5
10_33784417_A_C	rs2812617	10	33784417	A	C	-0.0037	0.996016	0.970874	1.02249	0.1036	11	rs2812617	0.7817	10	33784417	A	C	0.8964	1.004	0.978	1.03	0.0037	0.0133	85934	401577	10	33784417	10	33784417	*	rs2812617	V	34073345	rs2812617	A	C	0.8938	-0.0133	0.0028	2.1e-06	679968	34073345	33784417	10	33784417	10	33784417	*	V	-0.278195	-4.75
10_33784435_C_T	rs2777510	10	33784435	C	T	-0.0036	0.996	0.971	1.023	0.1036	10	rs2777510	0.7845	10	33784435	T	C	0.1036	0.996	0.971	1.023	-0.0036	0.0133	85934	401577	10	33784435	10	33784435	*	rs2777510	Y	34073363	rs2777510	T	C	0.1063	0.0133	0.0028	2.3e-06	679992	34073363	33784435	10	33784435	10	33784435	*	Y	-0.270677	4.75
10_33784901_G_A	rs10827285	10	33784901	G	A	0.0063	1.006	0.989	1.024	0.6664	10	rs10827285	0.4714	10	33784901	A	G	0.6664	1.006	0.989	1.024	0.0063	0.0087	85934	401577	10	33784901	10	33784901	*	rs10827285	R	34073829	rs10827285	A	G	0.668	-0.0122	0.0018	3.2e-11	690885	34073829	33784901	10	33784901	10	33784901	*	R	0.724138	-6.77778
10_33785671_A_T	rs2263155	10	33785671	A	T	-0.0037	0.996016	0.970874	1.02249	0.1036	6	rs2263155	0.7799	10	33785671	A	T	0.8964	1.004	0.978	1.03	0.0037	0.0133	85934	401577	10	33785671	10	33785671	*	rs2263155	W	34074599	rs2263155	A	T	0.8927	-0.0133	0.0028	2.2e-06	679968	34074599	33785671	10	33785671	10	33785671	*	W	-0.278195	-4.75
10_33787192_T_A	rs10827286	10	33787192	T	A	0.0023	1.002	0.985	1.02	0.6982	5	rs10827286	0.7961	10	33787192	A	T	0.6982	1.002	0.985	1.02	0.0023	0.009	85934	401577	10	33787192	10	33787192	*	rs10827286	W	34076120	rs10827286	A	T	0.6991	-0.0079	0.0019	2.6e-05	691425	34076120	33787192	10	33787192	10	33787192	*	W	0.255556	-4.15789
10_33787334_T_C	rs2777512	10	33787334	T	C	0.0054	1.00503	0.986193	1.02459	0.7706	11	rs2777512	0.5806	10	33787334	T	C	0.2294	0.995	0.976	1.014	-0.0054	0.0099	85934	401577	10	33787334	10	33787334	*	rs2777512	Y	34076262	rs2777512	T	C	0.2244	0.0081	0.0021	7.9e-05	691633	34076262	33787334	10	33787334	10	33787334	*	Y	0.545455	3.85714
10_33787582_C_T	rs950717	10	33787582	C	T	0.0066	1.007	0.987	1.026	0.7726	10	rs950717	0.5018	10	33787582	T	C	0.7726	1.007	0.987	1.026	0.0066	0.0099	85934	401577	10	33787582	10	33787582	*	rs950717	Y	34076510	rs950717	T	C	0.7761	-0.008	0.0021	0.0001	691772	34076510	33787582	10	33787582	10	33787582	*	Y	0.666667	-3.80952
10_33790015_A_G	rs17231127	10	33790015	A	G	0.0069	1.00705	0.982318	1.03199	0.112	11	rs17231127	0.5928	10	33790015	A	G	0.888	0.993	0.969	1.018	-0.0069	0.0128	85934	401577	10	33790015	10	33790015	*	rs17231127	R	34078943	rs17231127	A	G	0.8872	0.0099	0.0027	0.00032	690051	34078943	33790015	10	33790015	10	33790015	*	R	0.539062	3.66667
10_33790045_G_T	rs17231134	10	33790045	G	T	0.007	1.007	0.982	1.033	0.1116	10	rs17231134	0.5872	10	33790045	T	G	0.1116	1.007	0.982	1.033	0.007	0.0129	85934	401577	10	33790045	10	33790045	*	rs17231134	D	34078973	rs17231134	T	G	0.113	-0.0099	0.0026	0.00015	786868	34078973	33790045	10	33790045	10	33790045	*	D	0.542636	-3.80769
10_33790388_A_G	rs7909765	10	33790388	A	G	0.0034	1.00301	0.986193	1.02145	0.6949	11	rs7909765	0.7031	10	33790388	A	G	0.3051	0.997	0.979	1.014	-0.0034	0.0089	85934	401577	10	33790388	10	33790388	*	rs7909765	R	34079316	rs7909765	A	G	0.3007	0.0077	0.0019	4.4e-05	691233	34079316	33790388	10	33790388	10	33790388	*	R	0.382022	4.05263
10_33790757_G_A	rs10827287	10	33790757	G	A	0.0028	1.003	0.987	1.019	0.4793	10	rs10827287	0.7324	10	33790757	A	G	0.4793	1.003	0.987	1.019	0.0028	0.0082	85934	401577	10	33790757	10	33790757	*	rs10827287	D	34079685	rs10827287	A	G	0.4875	-0.0063	0.0017	0.00026	688056	34079685	33790757	10	33790757	10	33790757	*	D	0.341463	-3.70588
10_33790785_A_G	rs10827288	10	33790785	A	G	0.0026	1.00301	0.986193	1.01833	0.4793	11	rs10827288	0.7479	10	33790785	A	G	0.5207	0.997	0.982	1.014	-0.0026	0.0082	85934	401577	10	33790785	10	33790785	*	rs10827288	R	34079713	rs10827288	A	G	0.5125	0.0064	0.0017	0.0002	688190	34079713	33790785	10	33790785	10	33790785	*	R	0.317073	3.76471
10_33790899_C_T	rs7913633	10	33790899	C	T	0.0016	1.002	0.985	1.018	0.5761	10	rs7913633	0.8503	10	33790899	T	C	0.5761	1.002	0.985	1.018	0.0016	0.0083	85934	401577	10	33790899	10	33790899	*	rs7913633	Y	34079827	rs7913633	T	C	0.5839	-0.0101	0.0018	9.6e-09	687596	34079827	33790899	10	33790899	10	33790899	*	Y	0.192771	-5.61111
10_33792016_G_A	rs1109752	10	33792016	G	A	0.0035	1.004	0.986	1.021	0.6949	10	rs1109752	0.6931	10	33792016	A	G	0.6949	1.004	0.986	1.021	0.0035	0.0089	85934	401577	10	33792016	10	33792016	*	rs1109752	R	34080944	rs1109752	A	G	0.6991	-0.0075	0.0019	6.3e-05	691865	34080944	33792016	10	33792016	10	33792016	*	R	0.393258	-3.94737
10_33792098_G_T	rs6481869	10	33792098	G	T	0.0035	1.004	0.986	1.021	0.6949	10	rs6481869	0.6958	10	33792098	T	G	0.6949	1.004	0.986	1.021	0.0035	0.0089	85934	401577	10	33792098	10	33792098	*	rs6481869	K	34081026	rs6481869	T	G	0.6996	-0.0076	0.0019	5.9e-05	692036	34081026	33792098	10	33792098	10	33792098	*	K	0.393258	-4
10_33792161_T_A	rs2777516	10	33792161	T	A	0.0051	1.005	0.986	1.025	0.7692	5	rs2777516	0.6054	10	33792161	A	T	0.7692	1.005	0.986	1.025	0.0051	0.0098	85934	401577	10	33792161	10	33792161	*	rs2777516	W	34081089	rs2777516	A	T	0.776	-0.0081	0.0021	8.5e-05	691884	34081089	33792161	10	33792161	10	33792161	*	W	0.520408	-3.85714
10_33793573_G_A	rs10763955	10	33793573	G	A	0.0039	1.004	0.987	1.022	0.6951	10	rs10763955	0.6598	10	33793573	A	G	0.6951	1.004	0.987	1.022	0.0039	0.0089	85934	401577	10	33793573	10	33793573	*	rs10763955	R	34082501	rs10763955	A	G	0.6991	-0.0076	0.0019	5.7e-05	692170	34082501	33793573	10	33793573	10	33793573	*	R	0.438202	-4
10_33794039_A_G	rs12415371	10	33794039	A	G	0.004	1.00402	0.986193	1.02145	0.6952	11	rs12415371	0.6527	10	33794039	A	G	0.3048	0.996	0.979	1.014	-0.004	0.0089	85934	401577	10	33794039	10	33794039	*	rs12415371	R	34082967	rs12415371	A	G	0.3009	0.0075	0.0019	6.3e-05	692225	34082967	33794039	10	33794039	10	33794039	*	R	0.449438	3.94737
10_33794281_G_A	rs7896318	10	33794281	G	A	0.0025	1.003	0.987	1.019	0.4794	10	rs7896318	0.7569	10	33794281	A	G	0.4794	1.003	0.987	1.019	0.0025	0.0082	85934	401577	10	33794281	10	33794281	*	rs7896318	R	34083209	rs7896318	A	G	0.4879	-0.0064	0.0017	0.00018	689937	34083209	33794281	10	33794281	10	33794281	*	R	0.304878	-3.76471
10_33794519_G_A	rs7896638	10	33794519	G	A	0.0039	1.004	0.987	1.022	0.6992	10	rs7896638	0.6625	10	33794519	A	G	0.6992	1.004	0.987	1.022	0.0039	0.0089	85934	401577	10	33794519	10	33794519	*	rs7896638	R	34083447	rs7896638	A	G	0.6989	-0.0075	0.0019	6.5e-05	692224	34083447	33794519	10	33794519	10	33794519	*	R	0.438202	-3.94737
10_33794723_G_A	rs2777518	10	33794723	G	A	0.0051	1.005	0.986	1.025	0.769	10	rs2777518	0.6011	10	33794723	A	G	0.769	1.005	0.986	1.025	0.0051	0.0098	85934	401577	10	33794723	10	33794723	*	rs2777518	R	34083651	rs2777518	A	G	0.776	-0.0081	0.0021	7.8e-05	691931	34083651	33794723	10	33794723	10	33794723	*	R	0.520408	-3.85714
10_33797641_G_C	rs2777519	10	33797641	G	C	0.0051	1.005	0.986	1.025	0.7692	5	rs2777519	0.6063	10	33797641	C	G	0.7692	1.005	0.986	1.025	0.0051	0.0098	85934	401577	10	33797641	10	33797641	*	rs2777519	S	34086569	rs2777519	C	G	0.776	-0.0081	0.0021	7.7e-05	692154	34086569	33797641	10	33797641	10	33797641	*	S	0.520408	-3.85714
10_33799125_T_C	rs1412115	10	33799125	T	C	0.0038	1.00402	0.986193	1.02145	0.697	11	rs1412115	0.6698	10	33799125	T	C	0.303	0.996	0.979	1.014	-0.0038	0.0089	85934	401577	10	33799125	10	33799125	*	rs1412115	Y	34088053	rs1412115	T	C	0.3009	0.0076	0.0019	5.3e-05	692588	34088053	33799125	10	33799125	10	33799125	*	Y	0.426966	4
10_33802011_C_T	rs7907733	10	33802011	C	T	0.0046	1.005	0.987	1.022	0.6954	10	rs7907733	0.608	10	33802011	T	C	0.6954	1.005	0.987	1.022	0.0046	0.0089	85934	401577	10	33802011	10	33802011	*	rs7907733	B	34090939	rs7907733	T	C	0.6991	-0.0077	0.0019	4e-05	692486	34090939	33802011	10	33802011	10	33802011	*	B	0.516854	-4.05263
10_33802564_C_T	rs10827289	10	33802564	C	T	0.0028	1.003	0.987	1.019	0.5764	10	rs10827289	0.7319	10	33802564	T	C	0.5764	1.003	0.987	1.019	0.0028	0.0083	85934	401577	10	33802564	10	33802564	*	rs10827289	Y	34091492	rs10827289	T	C	0.5845	-0.0101	0.0018	8.1e-09	690283	34091492	33802564	10	33802564	10	33802564	*	Y	0.337349	-5.61111
10_33802754_A_G	rs9417119	10	33802754	A	G	0.0059	1.00604	0.987167	1.02564	0.7699	11	rs9417119	0.5462	10	33802754	A	G	0.2301	0.994	0.975	1.013	-0.0059	0.0098	85934	401577	10	33802754	10	33802754	*	rs9417119	R	34091682	rs9417119	A	G	0.2237	0.0081	0.0021	7.9e-05	692107	34091682	33802754	10	33802754	10	33802754	*	R	0.602041	3.85714
10_33803499_A_T	rs11009520	10	33803499	A	T	0.0038	1.00402	0.988142	1.02041	0.4736	6	rs11009520	0.6399	10	33803499	A	T	0.5264	0.996	0.98	1.012	-0.0038	0.0082	85934	401577	10	33803499	10	33803499	*	rs11009520	W	34092427	rs11009520	A	T	0.5149	0.0067	0.0017	0.00012	683598	34092427	33803499	10	33803499	10	33803499	*	W	0.463415	3.94118
10_33805661_C_G	rs7921852	10	33805661	C	G	0.0044	1.00402	0.987167	1.02249	0.6958	6	rs7921852	0.6226	10	33805661	C	G	0.3042	0.996	0.978	1.013	-0.0044	0.0089	85934	401577	10	33805661	10	33805661	*	rs7921852	S	34094589	rs7921852	C	G	0.3009	0.0074	0.0019	8.1e-05	692005	34094589	33805661	10	33805661	10	33805661	*	S	0.494382	3.89474
10_33809398_C_T	rs10827290	10	33809398	C	T	0.015	1.015	0.999	1.032	0.3833	10	rs10827290	0.07589	10	33809398	T	C	0.3833	1.015	0.999	1.032	0.015	0.0084	85934	401577	10	33809398	10	33809398	*	rs10827290	Y	34098326	rs10827290	T	C	0.3933	-0.0069	0.0018	0.0001	679874	34098326	33809398	10	33809398	10	33809398	*	Y	1.78571	-3.83333
10_33820673_C_T	rs2777534	10	33820673	C	T	0.0013	1.001	0.977	1.026	0.1241	10	rs2777534	0.9138	10	33820673	T	C	0.1241	1.001	0.977	1.026	0.0013	0.0123	85934	401577	10	33820673	10	33820673	*	rs2777534	Y	34109601	rs2777534	T	C	0.1235	0.0102	0.0026	0.00011	679665	34109601	33820673	10	33820673	10	33820673	*	Y	0.105691	3.92308
10_33827935_A_G	rs2812656	10	33827935	A	G	0.0048	1.00503	0.981354	1.02881	0.1287	11	rs2812656	0.6912	10	33827935	A	G	0.8713	0.995	0.972	1.019	-0.0048	0.0122	85934	401577	10	33827935	10	33827935	*	rs2812656	R	34116863	rs2812656	A	G	0.8745	-0.0101	0.0026	0.00012	679029	34116863	33827935	10	33827935	10	33827935	*	R	0.393443	-3.88462
10_33827998_A_G	rs2812657	10	33827998	A	G	0.0034	1.00301	0.979432	1.02775	0.1245	11	rs2812657	0.783	10	33827998	A	G	0.8755	0.997	0.973	1.021	-0.0034	0.0123	85934	401577	10	33827998	10	33827998	*	rs2812657	R	34116926	rs2812657	A	G	0.8766	-0.0101	0.0026	0.00012	680606	34116926	33827998	10	33827998	10	33827998	*	R	0.276423	-3.88462
10_33828075_T_C	rs2777492	10	33828075	T	C	0.0032	1.00301	0.979432	1.02775	0.1246	11	rs2777492	0.7924	10	33828075	T	C	0.8754	0.997	0.973	1.021	-0.0032	0.0123	85934	401577	10	33828075	10	33828075	*	rs2777492	Y	34117003	rs2777492	T	C	0.8766	-0.0098	0.0026	0.00018	692583	34117003	33828075	10	33828075	10	33828075	*	Y	0.260163	-3.76923
10_33856630_T_C	rs11009547	10	33856630	T	C	0.01	1.0101	0.994036	1.02669	0.5392	11	rs11009547	0.2217	10	33856630	T	C	0.4608	0.99	0.974	1.006	-0.01	0.0082	85934	401577	10	33856630	10	33856630	*	rs11009547	Y	34145558	rs11009547	T	C	0.4571	0.0079	0.0016	1.3e-06	794686	34145558	33856630	10	33856630	10	33856630	*	Y	1.21951	4.9375
10_33856842_T_C	rs11009548	10	33856842	T	C	0.0096	1.0101	0.994036	1.02564	0.5369	11	rs11009548	0.2406	10	33856842	T	C	0.4631	0.99	0.975	1.006	-0.0096	0.0082	85934	401577	10	33856842	10	33856842	*	rs11009548	Y	34145770	rs11009548	T	C	0.4577	0.0081	0.0017	2.8e-06	691762	34145770	33856842	10	33856842	10	33856842	*	Y	1.17073	4.76471
10_33859685_T_G	rs2001177	10	33859685	T	G	0.0098	1.0101	0.994036	1.02669	0.5371	11	rs2001177	0.2303	10	33859685	T	G	0.4629	0.99	0.974	1.006	-0.0098	0.0082	85934	401577	10	33859685	10	33859685	*	rs2001177	K	34148613	rs2001177	T	G	0.4574	0.0081	0.0017	2.2e-06	691576	34148613	33859685	10	33859685	10	33859685	*	K	1.19512	4.76471
10_33859741_T_C	rs867214	10	33859741	T	C	0.0097	1.0101	0.994036	1.02564	0.5348	11	rs867214	0.235	10	33859741	T	C	0.4652	0.99	0.975	1.006	-0.0097	0.0082	85934	401577	10	33859741	10	33859741	*	rs867214	H	34148669	rs867214	T	C	0.4585	0.008	0.0017	4.3e-06	691417	34148669	33859741	10	33859741	10	33859741	*	H	1.18293	4.70588
10_33860728_T_A	rs2384030	10	33860728	T	A	0.0097	1.01	0.994	1.026	0.5346	5	rs2384030	0.2367	10	33860728	A	T	0.5346	1.01	0.994	1.026	0.0097	0.0082	85934	401577	10	33860728	10	33860728	*	rs2384030	W	34149656	rs2384030	A	T	0.5415	-0.008	0.0017	2.9e-06	692084	34149656	33860728	10	33860728	10	33860728	*	W	1.18293	-4.70588
10_33861154_T_A	rs910808	10	33861154	T	A	0.01	1.01	0.994	1.026	0.536	5	rs910808	0.224	10	33861154	A	T	0.536	1.01	0.994	1.026	0.01	0.0082	85934	401577	10	33861154	10	33861154	*	rs910808	W	34150082	rs910808	A	T	0.5422	-0.0081	0.0017	2.7e-06	691037	34150082	33861154	10	33861154	10	33861154	*	W	1.21951	-4.76471
10_33968976_A_T	rs2136784	10	33968976	A	T	-0.0185	0.981354	0.965251	0.998004	0.5712	6	rs2136784	0.02734	10	33968976	A	T	0.4288	1.019	1.002	1.036	0.0185	0.0084	85934	401577	10	33968976	10	33968976	*	rs2136784	W	34257904	rs2136784	A	T	0.398	-0.0096	0.0018	1.8e-07	656691	34257904	33968976	10	33968976	10	33968976	*	W	-2.20238	-5.33333
10_33972018_C_A	rs224707	10	33972018	C	A	0.01	1.01	0.992	1.029	0.2596	10	rs224707	0.2875	10	33972018	A	C	0.2596	1.01	0.992	1.029	0.01	0.0094	85934	401577	10	33972018	10	33972018	*	rs224707	M	34260946	rs224707	A	C	0.258	-0.0101	0.002	4.6e-07	676710	34260946	33972018	10	33972018	10	33972018	*	M	1.06383	-5.05
10_33974725_A_C	rs1510593	10	33974725	A	C	-0.0052	0.995025	0.977517	1.01215	0.6499	11	rs1510593	0.5525	10	33974725	A	C	0.3501	1.005	0.988	1.023	0.0052	0.0087	85934	401577	10	33974725	10	33974725	*	rs1510593	M	34263653	rs1510593	A	C	0.3344	-0.0096	0.0018	6.1e-08	774384	34263653	33974725	10	33974725	10	33974725	*	M	-0.597701	-5.33333
10_33977295_G_A	rs224714	10	33977295	G	A	0.0105	1.011	0.992	1.029	0.2674	10	rs224714	0.2544	10	33977295	A	G	0.2674	1.011	0.992	1.029	0.0105	0.0092	85934	401577	10	33977295	10	33977295	*	rs224714	R	34266223	rs224714	A	G	0.2653	-0.01	0.002	3.9e-07	681665	34266223	33977295	10	33977295	10	33977295	*	R	1.1413	-5
10_33977885_T_C	rs224715	10	33977885	T	C	0.0102	1.0101	0.992063	1.02881	0.2659	11	rs224715	0.2687	10	33977885	T	C	0.7341	0.99	0.972	1.008	-0.0102	0.0092	85934	401577	10	33977885	10	33977885	*	rs224715	Y	34266813	rs224715	T	C	0.7363	0.01	0.002	3.5e-07	681795	34266813	33977885	10	33977885	10	33977885	*	Y	1.1087	5
10_33978569_G_A	rs224716	10	33978569	G	A	0.0101	1.01	0.992	1.029	0.2656	10	rs224716	0.2731	10	33978569	A	G	0.2656	1.01	0.992	1.029	0.0101	0.0092	85934	401577	10	33978569	10	33978569	*	rs224716	D	34267497	rs224716	A	G	0.2637	-0.01	0.002	3.7e-07	681925	34267497	33978569	10	33978569	10	33978569	*	D	1.09783	-5
10_33980968_T_C	rs119610	10	33980968	T	C	0.0098	1.0101	0.992063	1.02881	0.2631	11	rs119610	0.2908	10	33980968	T	C	0.7369	0.99	0.972	1.008	-0.0098	0.0093	85934	401577	10	33980968	10	33980968	*	rs119610	Y	34269896	rs119610	T	C	0.7373	0.0098	0.002	6.9e-07	682174	34269896	33980968	10	33980968	10	33980968	*	Y	1.05376	4.9
10_33983849_G_C	rs178627	10	33983849	G	C	0.006	1.006	0.988	1.024	0.2926	5	rs178627	0.5052	10	33983849	C	G	0.2926	1.006	0.988	1.024	0.006	0.009	85934	401577	10	33983849	10	33983849	*	rs178627	S	34272777	rs178627	C	G	0.293	-0.0097	0.0019	3.5e-07	682208	34272777	33983849	10	33983849	10	33983849	*	S	0.666667	-5.10526
10_33985753_C_T	rs224761	10	33985753	C	T	0.0056	1.006	0.988	1.024	0.2917	10	rs224761	0.5347	10	33985753	T	C	0.2917	1.006	0.988	1.024	0.0056	0.009	85934	401577	10	33985753	10	33985753	*	rs224761	Y	34274681	rs224761	T	C	0.2937	-0.0094	0.0019	8.5e-07	670862	34274681	33985753	10	33985753	10	33985753	*	Y	0.622222	-4.94737
10_33986185_C_T	rs10827318	10	33986185	C	T	0.0097	1.01	0.992	1.028	0.263	10	rs10827318	0.2964	10	33986185	T	C	0.263	1.01	0.992	1.028	0.0097	0.0093	85934	401577	10	33986185	10	33986185	*	rs10827318	Y	34275113	rs10827318	T	C	0.2632	-0.0097	0.002	8.6e-07	671012	34275113	33986185	10	33986185	10	33986185	*	Y	1.04301	-4.85
10_33986263_A_T	rs7097139	10	33986263	A	T	0.0059	1.00604	0.988142	1.02354	0.2941	6	rs7097139	0.5094	10	33986263	A	T	0.7059	0.994	0.977	1.012	-0.0059	0.0089	85934	401577	10	33986263	10	33986263	*	rs7097139	W	34275191	rs7097139	A	T	0.7062	0.0096	0.0019	5e-07	671311	34275191	33986263	10	33986263	10	33986263	*	W	0.662921	5.05263
10_33986894_T_C	rs7085591	10	33986894	T	C	0.006	1.00604	0.988142	1.02354	0.2947	11	rs7085591	0.5011	10	33986894	T	C	0.7053	0.994	0.977	1.012	-0.006	0.0089	85934	401577	10	33986894	10	33986894	*	rs7085591	Y	34275822	rs7085591	T	C	0.7061	0.0099	0.0019	2.3e-07	682914	34275822	33986894	10	33986894	10	33986894	*	Y	0.674157	5.21053
10_33990095_A_G	rs224762	10	33990095	A	G	0.0055	1.00503	0.988142	1.02354	0.2949	11	rs224762	0.5378	10	33990095	A	G	0.7051	0.995	0.977	1.012	-0.0055	0.0089	85934	401577	10	33990095	10	33990095	*	rs224762	R	34279023	rs224762	A	G	0.706	0.0097	0.0019	4.4e-07	672196	34279023	33990095	10	33990095	10	33990095	*	R	0.617978	5.10526
10_33990310_G_A	rs224763	10	33990310	G	A	0.0056	1.006	0.988	1.023	0.2922	10	rs224763	0.5295	10	33990310	A	G	0.2922	1.006	0.988	1.023	0.0056	0.0089	85934	401577	10	33990310	10	33990310	*	rs224763	R	34279238	rs224763	A	G	0.2923	-0.0097	0.0019	3.6e-07	683735	34279238	33990310	10	33990310	10	33990310	*	R	0.629213	-5.10526
10_33992442_A_T	rs224766	10	33992442	A	T	0.0053	1.00503	0.988142	1.02354	0.291	6	rs224766	0.5548	10	33992442	A	T	0.709	0.995	0.977	1.012	-0.0053	0.009	85934	401577	10	33992442	10	33992442	*	rs224766	W	34281370	rs224766	A	T	0.7076	0.0096	0.0019	6.2e-07	666394	34281370	33992442	10	33992442	10	33992442	*	W	0.588889	5.05263
10_33992502_C_T	rs224767	10	33992502	C	T	0.0061	1.006	0.989	1.024	0.2946	10	rs224767	0.4949	10	33992502	T	C	0.2946	1.006	0.989	1.024	0.0061	0.0089	85934	401577	10	33992502	10	33992502	*	rs224767	Y	34281430	rs224767	T	C	0.2933	-0.0095	0.0019	6.8e-07	672801	34281430	33992502	10	33992502	10	33992502	*	Y	0.685393	-5
10_33992980_G_A	rs224768	10	33992980	G	A	0.0055	1.006	0.988	1.023	0.2902	10	rs224768	0.5387	10	33992980	A	G	0.2902	1.006	0.988	1.023	0.0055	0.009	85934	401577	10	33992980	10	33992980	*	rs224768	R	34281908	rs224768	A	G	0.2934	-0.0101	0.0019	1.3e-07	681428	34281908	33992980	10	33992980	10	33992980	*	R	0.611111	-5.31579
10_33995909_C_T	rs224690	10	33995909	C	T	0.0091	1.009	0.991	1.028	0.264	10	rs224690	0.3233	10	33995909	T	C	0.264	1.009	0.991	1.028	0.0091	0.0093	85934	401577	10	33995909	10	33995909	*	rs224690	Y	34284837	rs224690	T	C	0.2632	-0.0099	0.002	6e-07	671946	34284837	33995909	10	33995909	10	33995909	*	Y	0.978495	-4.95
10_34001068_A_G	rs1740713	10	34001068	A	G	-0.0092	0.99108	0.974659	1.00705	0.3975	11	rs1740713	0.2643	10	34001068	A	G	0.6025	1.009	0.993	1.026	0.0092	0.0082	85934	401577	10	34001068	10	34001068	*	rs1740713	R	34289996	rs1740713	A	G	0.609	-0.0065	0.0018	0.00025	680796	34289996	34001068	10	34001068	10	34001068	*	R	-1.12195	-3.61111
10_34112704_C_T	rs11009644	10	34112704	C	T	0.0022	1.002	0.984	1.021	0.2421	10	rs11009644	0.8159	10	34112704	T	C	0.2421	1.002	0.984	1.021	0.0022	0.0095	85934	401577	10	34112704	10	34112704	*	rs11009644	Y	34401632	rs11009644	T	C	0.2387	-0.0097	0.0021	3.8e-06	637119	34401632	34112704	10	34112704	10	34112704	*	Y	0.231579	-4.61905
10_34112831_A_G	rs11009645	10	34112831	A	G	0.0017	1.002	0.983284	1.02041	0.2426	11	rs11009645	0.8566	10	34112831	A	G	0.7574	0.998	0.98	1.017	-0.0017	0.0095	85934	401577	10	34112831	10	34112831	*	rs11009645	R	34401759	rs11009645	A	G	0.7613	0.0096	0.002	2.6e-06	687946	34401759	34112831	10	34112831	10	34112831	*	R	0.178947	4.8
10_34115077_G_A	rs3862566	10	34115077	G	A	0.0075	1.008	0.989	1.026	0.2535	10	rs3862566	0.4227	10	34115077	A	G	0.2535	1.008	0.989	1.026	0.0075	0.0094	85934	401577	10	34115077	10	34115077	*	rs3862566	R	34404005	rs3862566	A	G	0.2495	-0.0105	0.0021	4e-07	628383	34404005	34115077	10	34115077	10	34115077	*	R	0.797872	-5
10_34116069_T_C	rs10763970	10	34116069	T	C	0.0064	1.00604	0.988142	1.02459	0.2675	11	rs10763970	0.49	10	34116069	T	C	0.7325	0.994	0.976	1.012	-0.0064	0.0092	85934	401577	10	34116069	10	34116069	*	rs10763970	Y	34404997	rs10763970	T	C	0.7417	0.0103	0.002	2.8e-07	681064	34404997	34116069	10	34116069	10	34116069	*	Y	0.695652	5.15
10_34119708_T_C	rs11009651	10	34119708	T	C	0.0033	1.00301	0.985222	1.02145	0.2692	11	rs11009651	0.7232	10	34119708	T	C	0.7308	0.997	0.979	1.015	-0.0033	0.0092	85934	401577	10	34119708	10	34119708	*	rs11009651	Y	34408636	rs11009651	T	C	0.742	0.0093	0.002	2.7e-06	682440	34408636	34119708	10	34119708	10	34119708	*	Y	0.358696	4.65
10_34119817_A_C	rs3004928	10	34119817	A	C	0.009	1.00908	0.993049	1.02564	0.4288	11	rs3004928	0.2755	10	34119817	A	C	0.5712	0.991	0.975	1.007	-0.009	0.0083	85934	401577	10	34119817	10	34119817	*	rs3004928	M	34408745	rs3004928	A	C	0.5681	-0.0085	0.0018	1.7e-06	673171	34408745	34119817	10	34119817	10	34119817	*	M	1.08434	-4.72222
10_34120702_A_C	rs10466050	10	34120702	A	C	0.003	1.00301	0.985222	1.02145	0.2673	11	rs10466050	0.7409	10	34120702	A	C	0.7327	0.997	0.979	1.015	-0.003	0.0092	85934	401577	10	34120702	10	34120702	*	rs10466050	M	34409630	rs10466050	A	C	0.7432	0.0095	0.002	1.7e-06	682854	34409630	34120702	10	34120702	10	34120702	*	M	0.326087	4.75
10_34121232_C_G	rs7909689	10	34121232	C	G	0.0032	1.00301	0.985222	1.02145	0.267	6	rs7909689	0.7258	10	34121232	C	G	0.733	0.997	0.979	1.015	-0.0032	0.0092	85934	401577	10	34121232	10	34121232	*	rs7909689	S	34410160	rs7909689	C	G	0.7431	0.0095	0.002	1.7e-06	682834	34410160	34121232	10	34121232	10	34121232	*	S	0.347826	4.75
10_34121284_T_G	rs11009653	10	34121284	T	G	0.0032	1.00301	0.985222	1.02145	0.2671	11	rs11009653	0.7282	10	34121284	T	G	0.7329	0.997	0.979	1.015	-0.0032	0.0092	85934	401577	10	34121284	10	34121284	*	rs11009653	K	34410212	rs11009653	T	G	0.7431	0.0096	0.002	1.3e-06	682834	34410212	34121284	10	34121284	10	34121284	*	K	0.347826	4.8
10_34122499_T_C	rs7899792	10	34122499	T	C	0.0047	1.00503	0.986193	1.02354	0.2558	11	rs7899792	0.6142	10	34122499	T	C	0.7442	0.995	0.977	1.014	-0.0047	0.0093	85934	401577	10	34122499	10	34122499	*	rs7899792	B	34411427	rs7899792	T	C	0.7513	0.0098	0.002	8.1e-07	682405	34411427	34122499	10	34122499	10	34122499	*	B	0.505376	4.9
10_34123033_C_T	rs7918316	10	34123033	C	T	0.0036	1.004	0.986	1.022	0.267	10	rs7918316	0.6943	10	34123033	T	C	0.267	1.004	0.986	1.022	0.0036	0.0092	85934	401577	10	34123033	10	34123033	*	rs7918316	Y	34411961	rs7918316	T	C	0.2569	-0.0095	0.002	1.7e-06	682956	34411961	34123033	10	34123033	10	34123033	*	Y	0.391304	-4.75
10_34123087_T_C	rs7903640	10	34123087	T	C	0.0035	1.00301	0.985222	1.02145	0.2668	11	rs7903640	0.7071	10	34123087	T	C	0.7332	0.997	0.979	1.015	-0.0035	0.0092	85934	401577	10	34123087	10	34123087	*	rs7903640	Y	34412015	rs7903640	T	C	0.7432	0.0095	0.002	1.5e-06	682965	34412015	34123087	10	34123087	10	34123087	*	Y	0.380435	4.75
10_34123248_A_G	rs7918565	10	34123248	A	G	0.0034	1.00301	0.985222	1.02145	0.2671	11	rs7918565	0.7143	10	34123248	A	G	0.7329	0.997	0.979	1.015	-0.0034	0.0092	85934	401577	10	34123248	10	34123248	*	rs7918565	R	34412176	rs7918565	A	G	0.7431	0.0094	0.002	1.9e-06	682987	34412176	34123248	10	34123248	10	34123248	*	R	0.369565	4.7
10_34125937_G_A	rs3004929	10	34125937	G	A	0.0098	1.01	0.994	1.026	0.4288	10	rs3004929	0.2336	10	34125937	A	G	0.4288	1.01	0.994	1.026	0.0098	0.0083	85934	401577	10	34125937	10	34125937	*	rs3004929	R	34414865	rs3004929	A	G	0.4314	0.0091	0.0018	2.4e-07	675654	34414865	34125937	10	34125937	10	34125937	*	R	1.18072	5.05556
10_34126562_C_T	rs4126706	10	34126562	C	T	0.0038	1.004	0.986	1.022	0.2674	10	rs4126706	0.6794	10	34126562	T	C	0.2674	1.004	0.986	1.022	0.0038	0.0092	85934	401577	10	34126562	10	34126562	*	rs4126706	Y	34415490	rs4126706	T	C	0.2578	-0.0094	0.002	1.9e-06	683366	34415490	34126562	10	34126562	10	34126562	*	Y	0.413043	-4.7
10_34126584_C_T	rs1854363	10	34126584	C	T	0.0033	1.003	0.985	1.022	0.2668	10	rs1854363	0.7185	10	34126584	T	C	0.2668	1.003	0.985	1.022	0.0033	0.0092	85934	401577	10	34126584	10	34126584	*	rs1854363	Y	34415512	rs1854363	T	C	0.2568	-0.0095	0.002	2.6e-06	634351	34415512	34126584	10	34126584	10	34126584	*	Y	0.358696	-4.75
10_34130345_C_G	rs1765173	10	34130345	C	G	-0.0086	0.99108	0.97561	1.00806	0.5901	6	rs1765173	0.2989	10	34130345	C	G	0.4099	1.009	0.992	1.025	0.0086	0.0083	85934	401577	10	34130345	10	34130345	*	rs1765173	S	34419273	rs1765173	C	G	0.403	0.0077	0.0018	1.5e-05	685156	34419273	34130345	10	34130345	10	34130345	*	S	-1.03614	4.27778
10_34130660_C_T	rs1765172	10	34130660	C	T	-0.0087	0.991	0.975	1.008	0.59	10	rs1765172	0.2953	10	34130660	T	C	0.59	0.991	0.975	1.008	-0.0087	0.0083	85934	401577	10	34130660	10	34130660	*	rs1765172	Y	34419588	rs1765172	T	C	0.5971	-0.0076	0.0018	1.6e-05	685631	34419588	34130660	10	34130660	10	34130660	*	Y	-1.04819	-4.22222
10_34133269_T_C	rs1753586	10	34133269	T	C	-0.0089	0.99108	0.97561	1.00705	0.5885	11	rs1753586	0.2814	10	34133269	T	C	0.4115	1.009	0.993	1.025	0.0089	0.0083	85934	401577	10	34133269	10	34133269	*	rs1753586	Y	34422197	rs1753586	T	C	0.4035	0.0073	0.0018	3.7e-05	691253	34422197	34133269	10	34133269	10	34133269	*	Y	-1.07229	4.05556
10_34134325_A_C	rs1692712	10	34134325	A	C	-0.0088	0.99108	0.97561	1.00705	0.5905	11	rs1692712	0.2867	10	34134325	A	C	0.4095	1.009	0.993	1.025	0.0088	0.0083	85934	401577	10	34134325	10	34134325	*	rs1692712	M	34423253	rs1692712	A	C	0.4035	0.0073	0.0018	3.4e-05	691725	34423253	34134325	10	34134325	10	34134325	*	M	-1.06024	4.05556
10_34135273_A_G	rs1854364	10	34135273	A	G	-0.008	0.992063	0.97561	1.00806	0.5874	11	rs1854364	0.3308	10	34135273	A	G	0.4126	1.008	0.992	1.025	0.008	0.0083	85934	401577	10	34135273	10	34135273	*	rs1854364	R	34424201	rs1854364	A	G	0.404	0.0072	0.0018	4.2e-05	691941	34424201	34135273	10	34135273	10	34135273	*	R	-0.963855	4
10_34135581_T_C	rs10827330	10	34135581	T	C	0.0066	1.00705	0.98912	1.02459	0.2828	11	rs10827330	0.466	10	34135581	T	C	0.7172	0.993	0.976	1.011	-0.0066	0.009	85934	401577	10	34135581	10	34135581	*	rs10827330	Y	34424509	rs10827330	T	C	0.7239	0.008	0.0019	2.5e-05	692484	34424509	34135581	10	34135581	10	34135581	*	Y	0.733333	4.21053
10_34135775_A_G	rs1692694	10	34135775	A	G	-0.0077	0.992063	0.976562	1.00908	0.5872	11	rs1692694	0.3509	10	34135775	A	G	0.4128	1.008	0.991	1.024	0.0077	0.0083	85934	401577	10	34135775	10	34135775	*	rs1692694	R	34424703	rs1692694	A	G	0.4039	0.0072	0.0018	4.1e-05	692010	34424703	34135775	10	34135775	10	34135775	*	R	-0.927711	4
10_34135865_T_C	rs1692695	10	34135865	T	C	-0.0084	0.992063	0.97561	1.00806	0.588	11	rs1692695	0.3123	10	34135865	T	C	0.412	1.008	0.992	1.025	0.0084	0.0083	85934	401577	10	34135865	10	34135865	*	rs1692695	Y	34424793	rs1692695	T	C	0.4039	0.0072	0.0018	4.3e-05	692198	34424793	34135865	10	34135865	10	34135865	*	Y	-1.01205	4
10_34136936_A_C	rs913545	10	34136936	A	C	-0.0078	0.992063	0.976562	1.00806	0.5884	11	rs913545	0.3447	10	34136936	A	C	0.4116	1.008	0.992	1.024	0.0078	0.0083	85934	401577	10	34136936	10	34136936	*	rs913545	M	34425864	rs913545	A	C	0.4041	0.0075	0.0018	3e-05	643177	34425864	34136936	10	34136936	10	34136936	*	M	-0.939759	4.16667
10_34137578_A_G	rs1571429	10	34137578	A	G	0.0071	1.00705	0.98912	1.02459	0.2821	11	rs1571429	0.4308	10	34137578	A	G	0.7179	0.993	0.976	1.011	-0.0071	0.009	85934	401577	10	34137578	10	34137578	*	rs1571429	R	34426506	rs1571429	A	G	0.7244	0.0079	0.0019	3.4e-05	692320	34426506	34137578	10	34137578	10	34137578	*	R	0.788889	4.15789
10_34138612_T_C	rs1778874	10	34138612	T	C	-0.0075	0.992063	0.976562	1.00908	0.5902	11	rs1778874	0.3632	10	34138612	T	C	0.4098	1.008	0.991	1.024	0.0075	0.0083	85934	401577	10	34138612	10	34138612	*	rs1778874	Y	34427540	rs1778874	T	C	0.4034	0.0073	0.0018	3.7e-05	692582	34427540	34138612	10	34138612	10	34138612	*	Y	-0.903614	4.05556
10_34138841_C_T	rs1753584	10	34138841	C	T	-0.0077	0.992	0.976	1.009	0.5884	10	rs1753584	0.3509	10	34138841	T	C	0.5884	0.992	0.976	1.009	-0.0077	0.0083	85934	401577	10	34138841	10	34138841	*	rs1753584	Y	34427769	rs1753584	T	C	0.5961	-0.0074	0.0018	2.7e-05	692122	34427769	34138841	10	34138841	10	34138841	*	Y	-0.927711	-4.11111
10_34138872_A_G	rs1692699	10	34138872	A	G	-0.0075	0.992063	0.976562	1.00908	0.5885	11	rs1692699	0.3638	10	34138872	A	G	0.4115	1.008	0.991	1.024	0.0075	0.0083	85934	401577	10	34138872	10	34138872	*	rs1692699	R	34427800	rs1692699	A	G	0.4039	0.0074	0.0018	2.6e-05	692397	34427800	34138872	10	34138872	10	34138872	*	R	-0.903614	4.11111
10_34140169_A_G	rs1778875	10	34140169	A	G	-0.0076	0.992063	0.976562	1.00908	0.5885	11	rs1778875	0.3558	10	34140169	A	G	0.4115	1.008	0.991	1.024	0.0076	0.0083	85934	401577	10	34140169	10	34140169	*	rs1778875	R	34429097	rs1778875	A	G	0.404	0.0074	0.0018	2.3e-05	692387	34429097	34140169	10	34140169	10	34140169	*	R	-0.915663	4.11111
10_34141030_A_G	rs928034	10	34141030	A	G	-0.0075	0.992063	0.976562	1.00908	0.5877	11	rs928034	0.364	10	34141030	A	G	0.4123	1.008	0.991	1.024	0.0075	0.0083	85934	401577	10	34141030	10	34141030	*	rs928034	R	34429958	rs928034	A	G	0.4043	0.0073	0.0018	3.2e-05	692274	34429958	34141030	10	34141030	10	34141030	*	R	-0.903614	4.05556
10_34144195_T_G	rs10827332	10	34144195	T	G	0.0069	1.00705	0.98912	1.02459	0.2845	11	rs10827332	0.445	10	34144195	T	G	0.7155	0.993	0.976	1.011	-0.0069	0.009	85934	401577	10	34144195	10	34144195	*	rs10827332	K	34433123	rs10827332	T	G	0.7206	0.0075	0.0019	0.0001	682333	34433123	34144195	10	34144195	10	34144195	*	K	0.766667	3.94737
10_34146931_T_A	rs11596306	10	34146931	T	A	0.0131	1.013	0.995	1.031	0.2779	5	rs11596306	0.1497	10	34146931	A	T	0.2779	1.013	0.995	1.031	0.0131	0.0091	85934	401577	10	34146931	10	34146931	*	rs11596306	W	34435859	rs11596306	A	T	0.2691	-0.0076	0.002	9.8e-05	673758	34435859	34146931	10	34146931	10	34146931	*	W	1.43956	-3.8
10_34147230_T_C	rs1874506	10	34147230	T	C	0.0138	1.0142	0.996016	1.03199	0.2789	11	rs1874506	0.129	10	34147230	T	C	0.7211	0.986	0.969	1.004	-0.0138	0.0091	85934	401577	10	34147230	10	34147230	*	rs1874506	Y	34436158	rs1874506	T	C	0.7213	0.0079	0.0019	4.9e-05	679878	34436158	34147230	10	34147230	10	34147230	*	Y	1.51648	4.15789
10_34148016_C_T	rs649760	10	34148016	C	T	0.0128	1.013	0.995	1.031	0.2824	10	rs649760	0.1587	10	34148016	T	C	0.2824	1.013	0.995	1.031	0.0128	0.009	85934	401577	10	34148016	10	34148016	*	rs649760	Y	34436944	rs649760	T	C	0.2737	-0.0082	0.0019	2.5e-05	680387	34436944	34148016	10	34148016	10	34148016	*	Y	1.42222	-4.31579
10_34149812_G_A	rs6481891	10	34149812	G	A	0.0126	1.013	0.995	1.031	0.2798	10	rs6481891	0.1633	10	34149812	A	G	0.2798	1.013	0.995	1.031	0.0126	0.0091	85934	401577	10	34149812	10	34149812	*	rs6481891	R	34438740	rs6481891	A	G	0.2715	-0.0082	0.0019	2.5e-05	680345	34438740	34149812	10	34149812	10	34149812	*	R	1.38462	-4.31579
10_34150594_G_C	rs11595985	10	34150594	G	C	0.0132	1.013	0.995	1.032	0.2796	5	rs11595985	0.1452	10	34150594	C	G	0.2796	1.013	0.995	1.032	0.0132	0.0091	85934	401577	10	34150594	10	34150594	*	rs11595985	V	34439522	rs11595985	C	G	0.2715	-0.0081	0.0019	2.5e-05	680311	34439522	34150594	10	34150594	10	34150594	*	V	1.45055	-4.26316
10_34150966_T_A	rs1866856	10	34150966	T	A	0.0133	1.013	0.995	1.032	0.2796	5	rs1866856	0.1427	10	34150966	A	T	0.2796	1.013	0.995	1.032	0.0133	0.0091	85934	401577	10	34150966	10	34150966	*	rs1866856	W	34439894	rs1866856	A	T	0.2714	-0.0082	0.0019	2.3e-05	680156	34439894	34150966	10	34150966	10	34150966	*	W	1.46154	-4.31579
10_34151248_T_C	rs12359835	10	34151248	T	C	0.0129	1.01317	0.995025	1.03093	0.2796	11	rs12359835	0.156	10	34151248	T	C	0.7204	0.987	0.97	1.005	-0.0129	0.0091	85934	401577	10	34151248	10	34151248	*	rs12359835	Y	34440176	rs12359835	T	C	0.7286	0.0082	0.0019	2.2e-05	679953	34440176	34151248	10	34151248	10	34151248	*	Y	1.41758	4.31579
10_34152854_G_A	rs7896314	10	34152854	G	A	0.0137	1.014	0.996	1.032	0.2905	10	rs7896314	0.1259	10	34152854	A	G	0.2905	1.014	0.996	1.032	0.0137	0.009	85934	401577	10	34152854	10	34152854	*	rs7896314	R	34441782	rs7896314	A	G	0.2741	-0.008	0.0019	3.2e-05	679257	34441782	34152854	10	34152854	10	34152854	*	R	1.52222	-4.21053
10_34154187_T_C	rs686993	10	34154187	T	C	0.012	1.01215	0.995025	1.02987	0.3173	11	rs686993	0.171	10	34154187	T	C	0.6827	0.988	0.971	1.005	-0.012	0.0088	85934	401577	10	34154187	10	34154187	*	rs686993	Y	34443115	rs686993	T	C	0.6912	0.0091	0.0019	1.2e-06	681354	34443115	34154187	10	34154187	10	34154187	*	Y	1.36364	4.78947
10_34154403_G_C	rs674388	10	34154403	G	C	0.0098	1.01	0.993	1.027	0.3117	5	rs674388	0.2668	10	34154403	C	G	0.3117	1.01	0.993	1.027	0.0098	0.0088	85934	401577	10	34154403	10	34154403	*	rs674388	S	34443331	rs674388	C	G	0.2992	-0.0097	0.0019	2.2e-07	682695	34443331	34154403	10	34154403	10	34154403	*	S	1.11364	-5.10526
10_34155598_T_C	rs1805202	10	34155598	T	C	0.0093	1.00908	0.992063	1.02669	0.3101	11	rs1805202	0.291	10	34155598	T	C	0.6899	0.991	0.974	1.008	-0.0093	0.0088	85934	401577	10	34155598	10	34155598	*	rs1805202	Y	34444526	rs1805202	T	C	0.6991	0.0096	0.0019	3e-07	683383	34444526	34155598	10	34155598	10	34155598	*	Y	1.05682	5.05263
10_34155637_A_G	rs1805194	10	34155637	A	G	0.0092	1.00908	0.992063	1.02669	0.31	11	rs1805194	0.2937	10	34155637	A	G	0.69	0.991	0.974	1.008	-0.0092	0.0088	85934	401577	10	34155637	10	34155637	*	rs1805194	R	34444565	rs1805194	A	G	0.6991	0.0096	0.0019	3.6e-07	682868	34444565	34155637	10	34155637	10	34155637	*	R	1.04545	5.05263
10_34155781_A_G	rs1977894	10	34155781	A	G	0.0094	1.00908	0.992063	1.02669	0.3099	11	rs1977894	0.2842	10	34155781	A	G	0.6901	0.991	0.974	1.008	-0.0094	0.0088	85934	401577	10	34155781	10	34155781	*	rs1977894	R	34444709	rs1977894	A	G	0.6994	0.0097	0.0019	2.5e-07	683300	34444709	34155781	10	34155781	10	34155781	*	R	1.06818	5.10526
10_34155812_C_T	rs2247538	10	34155812	C	T	0.0094	1.009	0.992	1.027	0.3097	10	rs2247538	0.2871	10	34155812	T	C	0.3097	1.009	0.992	1.027	0.0094	0.0088	85934	401577	10	34155812	10	34155812	*	rs2247538	Y	34444740	rs2247538	T	C	0.3008	-0.0096	0.0019	3e-07	683436	34444740	34155812	10	34155812	10	34155812	*	Y	1.06818	-5.05263
10_34155847_T_C	rs1573218	10	34155847	T	C	0.0092	1.00908	0.992063	1.02669	0.3099	11	rs1573218	0.2947	10	34155847	T	C	0.6901	0.991	0.974	1.008	-0.0092	0.0088	85934	401577	10	34155847	10	34155847	*	rs1573218	Y	34444775	rs1573218	T	C	0.6992	0.0096	0.0019	2.9e-07	683825	34444775	34155847	10	34155847	10	34155847	*	Y	1.04545	5.05263
10_34156073_T_A	rs1036727	10	34156073	T	A	0.0125	1.013	0.994	1.032	0.2348	5	rs1036727	0.1936	10	34156073	A	T	0.2348	1.013	0.994	1.032	0.0125	0.0096	85934	401577	10	34156073	10	34156073	*	rs1036727	W	34445001	rs1036727	A	T	0.2288	-0.0087	0.002	1.3e-05	687154	34445001	34156073	10	34156073	10	34156073	*	W	1.30208	-4.35
10_34156962_C_A	rs1036728	10	34156962	C	A	0.0116	1.012	0.993	1.031	0.239	10	rs1036728	0.2259	10	34156962	A	C	0.239	1.012	0.993	1.031	0.0116	0.0095	85934	401577	10	34156962	10	34156962	*	rs1036728	M	34445890	rs1036728	A	C	0.2185	-0.0084	0.002	3.1e-05	690631	34445890	34156962	10	34156962	10	34156962	*	M	1.22105	-4.2
10_34156977_G_A	rs1036729	10	34156977	G	A	0.009	1.009	0.991	1.027	0.2689	10	rs1036729	0.3286	10	34156977	A	G	0.2689	1.009	0.991	1.027	0.009	0.0092	85934	401577	10	34156977	10	34156977	*	rs1036729	R	34445905	rs1036729	A	G	0.2584	-0.0086	0.0019	8.1e-06	690101	34445905	34156977	10	34156977	10	34156977	*	R	0.978261	-4.52632
10_34159597_G_C	rs2247982	10	34159597	G	C	0.0118	1.012	0.993	1.031	0.2344	5	rs2247982	0.2194	10	34159597	C	G	0.2344	1.012	0.993	1.031	0.0118	0.0096	85934	401577	10	34159597	10	34159597	*	rs2247982	B	34448525	rs2247982	C	G	0.2285	-0.0084	0.002	3e-05	691653	34448525	34159597	10	34159597	10	34159597	*	B	1.22917	-4.2
10_34163770_A_G	rs2786555	10	34163770	A	G	0.0108	1.01112	0.992063	1.02987	0.2347	11	rs2786555	0.2595	10	34163770	A	G	0.7653	0.989	0.971	1.008	-0.0108	0.0096	85934	401577	10	34163770	10	34163770	*	rs2786555	R	34452698	rs2786555	A	G	0.7713	0.0084	0.002	2.7e-05	691844	34452698	34163770	10	34163770	10	34163770	*	R	1.125	4.2
10_34167174_T_C	rs1778877	10	34167174	T	C	0.0113	1.01112	0.993049	1.02987	0.2371	11	rs1778877	0.2356	10	34167174	T	C	0.7629	0.989	0.971	1.007	-0.0113	0.0095	85934	401577	10	34167174	10	34167174	*	rs1778877	Y	34456102	rs1778877	T	C	0.7708	0.0088	0.002	1.1e-05	692006	34456102	34167174	10	34167174	10	34167174	*	Y	1.18947	4.4
10_34167389_G_T	rs1765166	10	34167389	G	T	0.0114	1.011	0.993	1.03	0.2371	10	rs1765166	0.2311	10	34167389	T	G	0.2371	1.011	0.993	1.03	0.0114	0.0095	85934	401577	10	34167389	10	34167389	*	rs1765166	K	34456317	rs1765166	T	G	0.2291	-0.0086	0.002	1.8e-05	692160	34456317	34167389	10	34167389	10	34167389	*	K	1.2	-4.3
10_34167678_G_A	rs1660623	10	34167678	G	A	0.0116	1.012	0.993	1.031	0.2373	10	rs1660623	0.2228	10	34167678	A	G	0.2373	1.012	0.993	1.031	0.0116	0.0095	85934	401577	10	34167678	10	34167678	*	rs1660623	R	34456606	rs1660623	A	G	0.2292	-0.0087	0.002	1.5e-05	692233	34456606	34167678	10	34167678	10	34167678	*	R	1.22105	-4.35
10_34168390_A_G	rs641003	10	34168390	A	G	0.0114	1.01112	0.993049	1.03093	0.2372	11	rs641003	0.2323	10	34168390	A	G	0.7628	0.989	0.97	1.007	-0.0114	0.0095	85934	401577	10	34168390	10	34168390	*	rs641003	R	34457318	rs641003	A	G	0.7708	0.0086	0.002	1.8e-05	692169	34457318	34168390	10	34168390	10	34168390	*	R	1.2	4.3
10_34168500_T_C	rs588279	10	34168500	T	C	0.0113	1.01112	0.993049	1.02987	0.2373	11	rs588279	0.2365	10	34168500	T	C	0.7627	0.989	0.971	1.007	-0.0113	0.0095	85934	401577	10	34168500	10	34168500	*	rs588279	Y	34457428	rs588279	T	C	0.7711	0.0087	0.002	1.7e-05	692150	34457428	34168500	10	34168500	10	34168500	*	Y	1.18947	4.35
10_34169035_A_C	rs1415545	10	34169035	A	C	0.0112	1.01112	0.993049	1.02987	0.2372	11	rs1415545	0.2406	10	34169035	A	C	0.7628	0.989	0.971	1.007	-0.0112	0.0095	85934	401577	10	34169035	10	34169035	*	rs1415545	M	34457963	rs1415545	A	C	0.7708	0.0086	0.002	1.7e-05	692191	34457963	34169035	10	34169035	10	34169035	*	M	1.17895	4.3
10_34170479_C_T	rs748103	10	34170479	C	T	0.0114	1.011	0.993	1.03	0.2373	10	rs748103	0.2304	10	34170479	T	C	0.2373	1.011	0.993	1.03	0.0114	0.0095	85934	401577	10	34170479	10	34170479	*	rs748103	Y	34459407	rs748103	T	C	0.2298	-0.0086	0.002	1.9e-05	692300	34459407	34170479	10	34170479	10	34170479	*	Y	1.2	-4.3
10_34172317_C_T	rs588838	10	34172317	C	T	0.0107	1.011	0.992	1.03	0.2369	10	rs588838	0.2621	10	34172317	T	C	0.2369	1.011	0.992	1.03	0.0107	0.0095	85934	401577	10	34172317	10	34172317	*	rs588838	Y	34461245	rs588838	T	C	0.2292	-0.0084	0.002	2.5e-05	692585	34461245	34172317	10	34172317	10	34172317	*	Y	1.12632	-4.2
10_34173199_C_T	rs682376	10	34173199	C	T	0.0117	1.012	0.993	1.031	0.2368	10	rs682376	0.2207	10	34173199	T	C	0.2368	1.012	0.993	1.031	0.0117	0.0095	85934	401577	10	34173199	10	34173199	*	rs682376	Y	34462127	rs682376	T	C	0.2295	-0.0087	0.002	1.4e-05	692074	34462127	34173199	10	34173199	10	34173199	*	Y	1.23158	-4.35
10_34173279_G_A	rs681954	10	34173279	G	A	0.0117	1.012	0.993	1.031	0.2368	10	rs681954	0.2194	10	34173279	A	G	0.2368	1.012	0.993	1.031	0.0117	0.0095	85934	401577	10	34173279	10	34173279	*	rs681954	R	34462207	rs681954	A	G	0.2295	-0.0088	0.002	1.2e-05	686239	34462207	34173279	10	34173279	10	34173279	*	R	1.23158	-4.4
10_34176540_G_C	rs612926	10	34176540	G	C	0.0111	1.011	0.993	1.03	0.2359	5	rs612926	0.2436	10	34176540	C	G	0.2359	1.011	0.993	1.03	0.0111	0.0095	85934	401577	10	34176540	10	34176540	*	rs612926	V	34465468	rs612926	C	G	0.2287	-0.0088	0.002	1.3e-05	691810	34465468	34176540	10	34176540	10	34176540	*	V	1.16842	-4.4
10_34180784_G_T	rs2799456	10	34180784	G	T	0.0101	1.01	0.991	1.029	0.2334	10	rs2799456	0.2908	10	34180784	T	G	0.2334	1.01	0.991	1.029	0.0101	0.0096	85934	401577	10	34180784	10	34180784	*	rs2799456	K	34469712	rs2799456	T	G	0.2281	-0.0087	0.0021	2.4e-05	690389	34469712	34180784	10	34180784	10	34180784	*	K	1.05208	-4.14286
10_34181376_T_C	rs1660627	10	34181376	T	C	0.0052	1.00503	0.987167	1.02354	0.2631	11	rs1660627	0.5723	10	34181376	T	C	0.7369	0.995	0.977	1.013	-0.0052	0.0092	85934	401577	10	34181376	10	34181376	*	rs1660627	Y	34470304	rs1660627	T	C	0.7431	0.0089	0.002	6.2e-06	690153	34470304	34181376	10	34181376	10	34181376	*	Y	0.565217	4.45
10_34181826_C_T	rs1660628	10	34181826	C	T	0.005	1.005	0.987	1.023	0.2629	10	rs1660628	0.5872	10	34181826	T	C	0.2629	1.005	0.987	1.023	0.005	0.0092	85934	401577	10	34181826	10	34181826	*	rs1660628	Y	34470754	rs1660628	T	C	0.2567	-0.0087	0.002	8.7e-06	690021	34470754	34181826	10	34181826	10	34181826	*	Y	0.543478	-4.35
10_34182530_A_C	rs752639	10	34182530	A	C	0.0046	1.00503	0.986193	1.02249	0.2641	11	rs752639	0.6198	10	34182530	A	C	0.7359	0.995	0.978	1.014	-0.0046	0.0092	85934	401577	10	34182530	10	34182530	*	rs752639	M	34471458	rs752639	A	C	0.7428	0.0088	0.002	6.8e-06	687977	34471458	34182530	10	34182530	10	34182530	*	M	0.5	4.4
10_34185458_T_C	rs2799458	10	34185458	T	C	0.0099	1.0101	0.99108	1.02881	0.2353	11	rs2799458	0.3005	10	34185458	T	C	0.7647	0.99	0.972	1.009	-0.0099	0.0096	85934	401577	10	34185458	10	34185458	*	rs2799458	Y	34474386	rs2799458	T	C	0.7728	0.0094	0.002	3.9e-06	686426	34474386	34185458	10	34185458	10	34185458	*	Y	1.03125	4.7
10_34185921_A_T	rs1778884	10	34185921	A	T	0.01	1.0101	0.99108	1.02881	0.2373	6	rs1778884	0.2932	10	34185921	A	T	0.7627	0.99	0.972	1.009	-0.01	0.0096	85934	401577	10	34185921	10	34185921	*	rs1778884	W	34474849	rs1778884	A	T	0.7722	0.0095	0.002	3.3e-06	686134	34474849	34185921	10	34185921	10	34185921	*	W	1.04167	4.75
10_34186152_T_C	rs1660632	10	34186152	T	C	0.01	1.0101	0.99108	1.02881	0.2375	11	rs1660632	0.294	10	34186152	T	C	0.7625	0.99	0.972	1.009	-0.01	0.0096	85934	401577	10	34186152	10	34186152	*	rs1660632	Y	34475080	rs1660632	T	C	0.7717	0.0097	0.002	2e-06	685849	34475080	34186152	10	34186152	10	34186152	*	Y	1.04167	4.85
10_34187555_G_C	rs589369	10	34187555	G	C	0.0093	1.009	0.991	1.029	0.2343	5	rs589369	0.3337	10	34187555	C	G	0.2343	1.009	0.991	1.029	0.0093	0.0096	85934	401577	10	34187555	10	34187555	*	rs589369	S	34476483	rs589369	C	G	0.2265	-0.0095	0.002	3e-06	685933	34476483	34187555	10	34187555	10	34187555	*	S	0.96875	-4.75
10_34189747_C_T	rs2799459	10	34189747	C	T	0.0096	1.01	0.991	1.029	0.2346	10	rs2799459	0.317	10	34189747	T	C	0.2346	1.01	0.991	1.029	0.0096	0.0096	85934	401577	10	34189747	10	34189747	*	rs2799459	Y	34478675	rs2799459	T	C	0.2271	-0.0096	0.002	1.9e-06	685429	34478675	34189747	10	34189747	10	34189747	*	Y	1	-4.8
10_34189842_G_A	rs2570329	10	34189842	G	A	0.0092	1.009	0.99	1.028	0.2345	10	rs2570329	0.3385	10	34189842	A	G	0.2345	1.009	0.99	1.028	0.0092	0.0096	85934	401577	10	34189842	10	34189842	*	rs2570329	R	34478770	rs2570329	A	G	0.2211	-0.0096	0.0023	2.7e-05	500820	34478770	34189842	10	34189842	10	34189842	*	R	0.958333	-4.17391
10_34191995_A_G	rs2246184	10	34191995	A	G	0.0073	1.00705	0.988142	1.02669	0.2251	11	rs2246184	0.4574	10	34191995	A	G	0.7749	0.993	0.974	1.012	-0.0073	0.0098	85934	401577	10	34191995	10	34191995	*	rs2246184	R	34480923	rs2246184	A	G	0.7714	0.0104	0.0021	7.7e-07	672732	34480923	34191995	10	34191995	10	34191995	*	R	0.744898	4.95238
10_34202922_G_A	rs10827337	10	34202922	G	A	0.0028	1.003	0.984	1.022	0.2121	10	rs10827337	0.7796	10	34202922	A	G	0.2121	1.003	0.984	1.022	0.0028	0.0099	85934	401577	10	34202922	10	34202922	*	rs10827337	R	34491850	rs10827337	A	G	0.2148	-0.009	0.0021	1.7e-05	691980	34491850	34202922	10	34202922	10	34202922	*	R	0.282828	-4.28571
10_34205243_C_A	rs11009678	10	34205243	C	A	0.0033	1.003	0.984	1.023	0.2112	10	rs11009678	0.7402	10	34205243	A	C	0.2112	1.003	0.984	1.023	0.0033	0.0099	85934	401577	10	34205243	10	34205243	*	rs11009678	M	34494171	rs11009678	A	C	0.2097	-0.0087	0.0021	3.6e-05	691415	34494171	34205243	10	34205243	10	34205243	*	M	0.333333	-4.14286
10_34205821_C_G	rs17552880	10	34205821	C	G	0.0098	1.0101	0.984252	1.03627	0.1096	6	rs17552880	0.4566	10	34205821	C	G	0.8904	0.99	0.965	1.016	-0.0098	0.0131	85934	401577	10	34205821	10	34205821	*	rs17552880	S	34494749	rs17552880	C	G	0.887	0.0141	0.0028	7.1e-07	670135	34494749	34205821	10	34205821	10	34205821	*	S	0.748092	5.03571
10_34206361_A_G	rs678188	10	34206361	A	G	-0.0154	0.984252	0.968992	1.001	0.3965	11	rs678188	0.06352	10	34206361	A	G	0.6035	1.016	0.999	1.032	0.0154	0.0083	85934	401577	10	34206361	10	34206361	*	rs678188	R	34495289	rs678188	A	G	0.5872	-0.0067	0.0017	0.00013	689319	34495289	34206361	10	34206361	10	34206361	*	R	-1.85542	-3.94118
10_34208102_A_T	rs649546	10	34208102	A	T	-0.0211	0.979432	0.961538	0.997009	0.289	6	rs649546	0.01919	10	34208102	A	T	0.711	1.021	1.003	1.04	0.0211	0.009	85934	401577	10	34208102	10	34208102	*	rs649546	W	34497030	rs649546	A	T	0.6952	-0.0072	0.0019	0.00015	687208	34497030	34208102	10	34208102	10	34208102	*	W	-2.34444	-3.78947
10_34210719_A_G	rs10827338	10	34210719	A	G	0.004	1.00402	0.986193	1.02249	0.2649	11	rs10827338	0.6646	10	34210719	A	G	0.7351	0.996	0.978	1.014	-0.004	0.0092	85934	401577	10	34210719	10	34210719	*	rs10827338	R	34499647	rs10827338	A	G	0.7464	0.0098	0.002	4.9e-07	691682	34499647	34210719	10	34210719	10	34210719	*	R	0.434783	4.9
10_34211920_G_A	rs11597106	10	34211920	G	A	0.0001	1	0.981	1.02	0.2134	10	rs11597106	0.9932	10	34211920	A	G	0.2134	1	0.981	1.02	0.0001	0.0099	85934	401577	10	34211920	10	34211920	*	rs11597106	R	34500848	rs11597106	A	G	0.2105	-0.009	0.0021	1.5e-05	691607	34500848	34211920	10	34211920	10	34211920	*	R	0.010101	-4.28571
10_34212881_A_G	rs7070564	10	34212881	A	G	0.0002	1	0.981354	1.01937	0.2151	11	rs7070564	0.9802	10	34212881	A	G	0.7849	1	0.981	1.019	-0.0002	0.0099	85934	401577	10	34212881	10	34212881	*	rs7070564	R	34501809	rs7070564	A	G	0.7881	0.0089	0.0021	2e-05	691798	34501809	34212881	10	34212881	10	34212881	*	R	0.020202	4.2381
10_34214465_T_C	rs1765160	10	34214465	T	C	-0.0145	0.985222	0.969932	1.002	0.3905	11	rs1765160	0.08377	10	34214465	T	C	0.6095	1.015	0.998	1.031	0.0145	0.0084	85934	401577	10	34214465	10	34214465	*	rs1765160	Y	34503393	rs1765160	T	C	0.5923	-0.0072	0.0018	3.9e-05	690171	34503393	34214465	10	34214465	10	34214465	*	Y	-1.72619	-4
10_34215859_A_G	rs624056	10	34215859	A	G	-0.0151	0.985222	0.968992	1.001	0.3903	11	rs624056	0.07087	10	34215859	A	G	0.6097	1.015	0.999	1.032	0.0151	0.0084	85934	401577	10	34215859	10	34215859	*	rs624056	R	34504787	rs624056	A	G	0.5933	-0.0071	0.0018	5.5e-05	690277	34504787	34215859	10	34215859	10	34215859	*	R	-1.79762	-3.94444
10_34216900_T_A	rs11009681	10	34216900	T	A	0.0001	1	0.981	1.02	0.2132	5	rs11009681	0.9951	10	34216900	A	T	0.2132	1	0.981	1.02	0.0001	0.0099	85934	401577	10	34216900	10	34216900	*	rs11009681	H	34505828	rs11009681	A	T	0.2118	-0.009	0.0021	1.7e-05	691060	34505828	34216900	10	34216900	10	34216900	*	H	0.010101	-4.28571
10_34216936_T_C	rs12778087	10	34216936	T	C	-0.0001	1	0.980392	1.01937	0.2147	11	rs12778087	0.9919	10	34216936	T	C	0.7853	1	0.981	1.02	0.0001	0.0099	85934	401577	10	34216936	10	34216936	*	rs12778087	Y	34505864	rs12778087	T	C	0.7868	0.0089	0.0021	1.8e-05	689993	34505864	34216936	10	34216936	10	34216936	*	Y	-0.010101	4.2381
10_34220946_A_G	rs7083562	10	34220946	A	G	-0.009	0.99108	0.971817	1.0101	0.2214	11	rs7083562	0.3588	10	34220946	A	G	0.7786	1.009	0.99	1.029	0.009	0.0098	85934	401577	10	34220946	10	34220946	*	rs7083562	R	34509874	rs7083562	A	G	0.7887	0.0087	0.0021	2.9e-05	685713	34509874	34220946	10	34220946	10	34220946	*	R	-0.918367	4.14286
10_34223062_C_T	rs11009685	10	34223062	C	T	-0.0065	0.994	0.975	1.012	0.2422	10	rs11009685	0.4996	10	34223062	T	C	0.2422	0.994	0.975	1.012	-0.0065	0.0096	85934	401577	10	34223062	10	34223062	*	rs11009685	Y	34511990	rs11009685	T	C	0.2314	-0.011	0.002	5.3e-08	685442	34511990	34223062	10	34223062	10	34223062	*	Y	-0.677083	-5.5
10_34234878_G_C	rs11595978	10	34234878	G	C	-0.0043	0.996	0.975	1.016	0.1897	5	rs11595978	0.6783	10	34234878	C	G	0.1897	0.996	0.975	1.016	-0.0043	0.0105	85934	401577	10	34234878	10	34234878	*	rs11595978	S	34523806	rs11595978	C	G	0.1892	-0.0111	0.0022	4.2e-07	689522	34523806	34234878	10	34234878	10	34234878	*	S	-0.409524	-5.04545
10_34235783_T_G	rs17553567	10	34235783	T	G	-0.0139	0.986193	0.968054	1.00503	0.2311	11	rs17553567	0.1534	10	34235783	T	G	0.7689	1.014	0.995	1.033	0.0139	0.0097	85934	401577	10	34235783	10	34235783	*	rs17553567	K	34524711	rs17553567	T	G	0.7696	0.0081	0.0021	0.00011	690103	34524711	34235783	10	34235783	10	34235783	*	K	-1.43299	3.85714
10_34235864_T_G	rs11592647	10	34235864	T	G	-0.014	0.986193	0.967118	1.00503	0.2313	11	rs11592647	0.1498	10	34235864	T	G	0.7687	1.014	0.995	1.034	0.014	0.0097	85934	401577	10	34235864	10	34235864	*	rs11592647	K	34524792	rs11592647	T	G	0.7692	0.0082	0.0021	7.1e-05	691107	34524792	34235864	10	34235864	10	34235864	*	K	-1.4433	3.90476
10_34244538_A_G	rs17462570	10	34244538	A	G	0.011	1.01112	0.985222	1.03842	0.1023	11	rs17462570	0.4116	10	34244538	A	G	0.8977	0.989	0.963	1.015	-0.011	0.0134	85934	401577	10	34244538	10	34244538	*	rs17462570	R	34533466	rs17462570	A	G	0.90166	0.0105	0.0029	0.00035	689053	34533466	34244538	10	34244538	10	34244538	*	R	0.820896	3.62069
10_34244560_G_A	rs1765162	10	34244560	G	A	0.005	1.005	0.988	1.022	0.636	10	rs1765162	0.5615	10	34244560	A	G	0.636	1.005	0.988	1.022	0.005	0.0086	85934	401577	10	34244560	10	34244560	*	rs1765162	R	34533488	rs1765162	A	G	0.619	-0.0075	0.0018	3.3e-05	683833	34533488	34244560	10	34244560	10	34244560	*	R	0.581395	-4.16667
10_34246093_C_G	rs1778871	10	34246093	C	G	0.0135	1.01317	0.990099	1.03842	0.1303	6	rs1778871	0.2683	10	34246093	C	G	0.8697	0.987	0.963	1.01	-0.0135	0.0122	85934	401577	10	34246093	10	34246093	*	rs1778871	B	34535021	rs1778871	C	G	0.8786	0.0102	0.0027	0.00013	690335	34535021	34246093	10	34246093	10	34246093	*	B	1.10656	3.77778
10_34248778_A_C	rs2804542	10	34248778	A	C	0.0111	1.01112	0.987167	1.03627	0.1257	11	rs2804542	0.368	10	34248778	A	C	0.8743	0.989	0.965	1.013	-0.0111	0.0123	85934	401577	10	34248778	10	34248778	*	rs2804542	M	34537706	rs2804542	A	C	0.8812	0.0109	0.0027	5.7e-05	690323	34537706	34248778	10	34248778	10	34248778	*	M	0.902439	4.03704
10_34249202_A_G	rs2804543	10	34249202	A	G	0.0035	1.00301	0.987167	1.02041	0.6325	11	rs2804543	0.677	10	34249202	A	G	0.3675	0.997	0.98	1.013	-0.0035	0.0085	85934	401577	10	34249202	10	34249202	*	rs2804543	R	34538130	rs2804543	A	G	0.3777	0.0075	0.0018	3.5e-05	690199	34538130	34249202	10	34249202	10	34249202	*	R	0.411765	4.16667
10_34249635_T_C	rs11009696	10	34249635	T	C	0.0165	1.01626	0.99108	1.04275	0.1107	11	rs11009696	0.2021	10	34249635	T	C	0.8893	0.984	0.959	1.009	-0.0165	0.0129	85934	401577	10	34249635	10	34249635	*	rs11009696	Y	34538563	rs11009696	T	C	0.8952	0.0116	0.0028	4.8e-05	680810	34538563	34249635	10	34249635	10	34249635	*	Y	1.27907	4.14286
10_34259097_G_A	rs626371	10	34259097	G	A	-0.0007	0.999	0.983	1.016	0.6336	10	rs626371	0.9348	10	34259097	A	G	0.6336	0.999	0.983	1.016	-0.0007	0.0084	85934	401577	10	34259097	10	34259097	*	rs626371	R	34548025	rs626371	A	G	0.6243	-0.0072	0.0018	5.3e-05	691043	34548025	34259097	10	34259097	10	34259097	*	R	-0.0833333	-4
10_34267688_C_T	rs17554398	10	34267688	C	T	0.009	1.009	0.983	1.036	0.1035	10	rs17554398	0.4966	10	34267688	T	C	0.1035	1.009	0.983	1.036	0.009	0.0133	85934	401577	10	34267688	10	34267688	*	rs17554398	Y	34556616	rs17554398	T	C	0.1012	-0.011	0.0029	0.00015	690608	34556616	34267688	10	34267688	10	34267688	*	Y	0.676692	-3.7931
10_34274278_G_A	rs2570338	10	34274278	G	A	0.0117	1.012	0.988	1.036	0.1311	10	rs2570338	0.3318	10	34274278	A	G	0.1311	1.012	0.988	1.036	0.0117	0.0121	85934	401577	10	34274278	10	34274278	*	rs2570338	R	34563206	rs2570338	A	G	0.1366	-0.0098	0.0027	0.00027	687303	34563206	34274278	10	34274278	10	34274278	*	R	0.966942	-3.62963
10_34274997_A_G	rs658885	10	34274997	A	G	0.0013	1.001	0.985222	1.01833	0.617	11	rs658885	0.8722	10	34274997	A	G	0.383	0.999	0.982	1.015	-0.0013	0.0084	85934	401577	10	34274997	10	34274997	*	rs658885	R	34563925	rs658885	A	G	0.3949	0.0063	0.0018	0.00041	686853	34563925	34274997	10	34274997	10	34274997	*	R	0.154762	3.5
10_34277992_G_A	rs641162	10	34277992	G	A	0.0016	1.002	0.985	1.018	0.6168	10	rs641162	0.8468	10	34277992	A	G	0.6168	1.002	0.985	1.018	0.0016	0.0084	85934	401577	10	34277992	10	34277992	*	rs641162	R	34566920	rs641162	A	G	0.6026	-0.0064	0.0018	0.00032	686938	34566920	34277992	10	34277992	10	34277992	*	R	0.190476	-3.55556
10_34280656_C_T	rs10827343	10	34280656	C	T	0.0123	1.012	0.987	1.038	0.1154	10	rs10827343	0.3347	10	34280656	T	C	0.1154	1.012	0.987	1.038	0.0123	0.0127	85934	401577	10	34280656	10	34280656	*	rs10827343	Y	34569584	rs10827343	T	C	0.1092	-0.0115	0.0028	3.9e-05	689525	34569584	34280656	10	34280656	10	34280656	*	Y	0.968504	-4.10714
10_34280809_T_G	rs10827344	10	34280809	T	G	0.0128	1.01317	0.988142	1.03842	0.1157	11	rs10827344	0.3132	10	34280809	T	G	0.8843	0.987	0.963	1.012	-0.0128	0.0127	85934	401577	10	34280809	10	34280809	*	rs10827344	K	34569737	rs10827344	T	G	0.8911	0.0115	0.0028	4.4e-05	689477	34569737	34280809	10	34280809	10	34280809	*	K	1.00787	4.10714
10_34281774_C_T	rs16935275	10	34281774	C	T	0.0092	1.009	0.984	1.035	0.1118	10	rs16935275	0.4737	10	34281774	T	C	0.1118	1.009	0.984	1.035	0.0092	0.0129	85934	401577	10	34281774	10	34281774	*	rs16935275	Y	34570702	rs16935275	T	C	0.1071	-0.0116	0.0028	3.4e-05	689716	34570702	34281774	10	34281774	10	34281774	*	Y	0.713178	-4.14286
10_34282612_C_G	rs17554786	10	34282612	C	G	0.009	1.00908	0.984252	1.0352	0.111	6	rs17554786	0.4868	10	34282612	C	G	0.889	0.991	0.966	1.016	-0.009	0.0129	85934	401577	10	34282612	10	34282612	*	rs17554786	V	34571540	rs17554786	C	G	0.8939	0.0117	0.0028	3.3e-05	689602	34571540	34282612	10	34282612	10	34282612	*	V	0.697674	4.17857
10_34286807_G_C	rs11009713	10	34286807	G	C	0.016	1.016	0.991	1.042	0.1185	5	rs11009713	0.2058	10	34286807	C	G	0.1185	1.016	0.991	1.042	0.016	0.0126	85934	401577	10	34286807	10	34286807	*	rs11009713	S	34575735	rs11009713	C	G	0.11	-0.0111	0.0028	7.5e-05	686900	34575735	34286807	10	34286807	10	34286807	*	S	1.26984	-3.96429
10_34289805_T_C	rs610493	10	34289805	T	C	0.0133	1.01317	0.988142	1.03842	0.1159	11	rs610493	0.2957	10	34289805	T	C	0.8841	0.987	0.963	1.012	-0.0133	0.0127	85934	401577	10	34289805	10	34289805	*	rs610493	Y	34578733	rs610493	T	C	0.8904	0.0115	0.0028	4.1e-05	683855	34578733	34289805	10	34289805	10	34289805	*	Y	1.04724	4.10714
10_34290819_G_C	rs1660644	10	34290819	G	C	0.0132	1.013	0.988	1.039	0.1158	5	rs1660644	0.2991	10	34290819	C	G	0.1158	1.013	0.988	1.039	0.0132	0.0127	85934	401577	10	34290819	10	34290819	*	rs1660644	V	34579747	rs1660644	C	G	0.1087	-0.0114	0.0028	4.5e-05	689661	34579747	34290819	10	34290819	10	34290819	*	V	1.03937	-4.07143
10_34291963_G_A	rs3891844	10	34291963	G	A	0.0093	1.009	0.984	1.035	0.1112	10	rs3891844	0.4688	10	34291963	A	G	0.1112	1.009	0.984	1.035	0.0093	0.0129	85934	401577	10	34291963	10	34291963	*	rs3891844	R	34580891	rs3891844	A	G	0.1061	-0.0113	0.0028	6.1e-05	689764	34580891	34291963	10	34291963	10	34291963	*	R	0.72093	-4.03571
10_34292516_G_A	rs10508801	10	34292516	G	A	0.0094	1.009	0.984	1.035	0.1111	10	rs10508801	0.4652	10	34292516	A	G	0.1111	1.009	0.984	1.035	0.0094	0.0129	85934	401577	10	34292516	10	34292516	*	rs10508801	R	34581444	rs10508801	A	G	0.1061	-0.0111	0.0028	7.5e-05	689714	34581444	34292516	10	34292516	10	34292516	*	R	0.728682	-3.96429
10_34292746_C_G	rs11009716	10	34292746	C	G	0.0126	1.01317	0.988142	1.03842	0.116	6	rs11009716	0.3204	10	34292746	C	G	0.884	0.987	0.963	1.012	-0.0126	0.0127	85934	401577	10	34292746	10	34292746	*	rs11009716	S	34581674	rs11009716	C	G	0.891	0.0109	0.0028	9.2e-05	689853	34581674	34292746	10	34292746	10	34292746	*	S	0.992126	3.89286
10_34293606_C_T	rs2582860	10	34293606	C	T	0.013	1.013	0.988	1.039	0.1158	10	rs2582860	0.3071	10	34293606	T	C	0.1158	1.013	0.988	1.039	0.013	0.0127	85934	401577	10	34293606	10	34293606	*	rs2582860	Y	34582534	rs2582860	T	C	0.1112	-0.0113	0.0028	4.9e-05	689887	34582534	34293606	10	34293606	10	34293606	*	Y	1.02362	-4.03571
10_34299442_C_T	rs17470791	10	34299442	C	T	0.01	1.01	0.985	1.036	0.1111	10	rs17470791	0.4362	10	34299442	T	C	0.1111	1.01	0.985	1.036	0.01	0.0129	85934	401577	10	34299442	10	34299442	*	rs17470791	Y	34588370	rs17470791	T	C	0.1061	-0.0112	0.0028	7e-05	690605	34588370	34299442	10	34299442	10	34299442	*	Y	0.775194	-4
10_34299539_A_G	rs16935300	10	34299539	A	G	0.0125	1.01215	0.988142	1.03842	0.1158	11	rs16935300	0.326	10	34299539	A	G	0.8842	0.988	0.963	1.012	-0.0125	0.0127	85934	401577	10	34299539	10	34299539	*	rs16935300	R	34588467	rs16935300	A	G	0.8904	0.011	0.0028	7.9e-05	690583	34588467	34299539	10	34299539	10	34299539	*	R	0.984252	3.92857
10_34307404_T_C	rs11009724	10	34307404	T	C	0.0119	1.01215	0.987167	1.03734	0.1154	11	rs11009724	0.3473	10	34307404	T	C	0.8846	0.988	0.964	1.013	-0.0119	0.0127	85934	401577	10	34307404	10	34307404	*	rs11009724	Y	34596332	rs11009724	T	C	0.891	0.0112	0.0028	6.6e-05	690470	34596332	34307404	10	34307404	10	34307404	*	Y	0.937008	4
10_34325767_T_C	rs17471456	10	34325767	T	C	0.0099	1.0101	0.984252	1.03627	0.1112	11	rs17471456	0.4409	10	34325767	T	C	0.8888	0.99	0.965	1.016	-0.0099	0.0129	85934	401577	10	34325767	10	34325767	*	rs17471456	Y	34614695	rs17471456	T	C	0.8936	0.0109	0.0028	0.0001	690842	34614695	34325767	10	34325767	10	34325767	*	Y	0.767442	3.89286
10_34327115_T_C	rs17471491	10	34327115	T	C	0.0102	1.0101	0.985222	1.03627	0.111	11	rs17471491	0.429	10	34327115	T	C	0.889	0.99	0.965	1.015	-0.0102	0.0129	85934	401577	10	34327115	10	34327115	*	rs17471491	Y	34616043	rs17471491	T	C	0.8936	0.011	0.0028	0.0001	690859	34616043	34327115	10	34327115	10	34327115	*	Y	0.790698	3.92857
10_34338479_G_C	rs17472038	10	34338479	G	C	0.0102	1.01	0.985	1.036	0.1111	5	rs17472038	0.4297	10	34338479	C	G	0.1111	1.01	0.985	1.036	0.0102	0.0129	85934	401577	10	34338479	10	34338479	*	rs17472038	S	34627407	rs17472038	C	G	0.1063	-0.0112	0.0028	7.5e-05	690574	34627407	34338479	10	34338479	10	34338479	*	S	0.790698	-4
10_34339860_G_A	rs10508804	10	34339860	G	A	0.0098	1.01	0.985	1.036	0.1112	10	rs10508804	0.4483	10	34339860	A	G	0.1112	1.01	0.985	1.036	0.0098	0.0129	85934	401577	10	34339860	10	34339860	*	rs10508804	R	34628788	rs10508804	A	G	0.1063	-0.0111	0.0028	8.5e-05	690592	34628788	34339860	10	34339860	10	34339860	*	R	0.75969	-3.96429
10_34341319_T_G	rs17472227	10	34341319	T	G	0.0097	1.0101	0.984252	1.0352	0.1112	11	rs17472227	0.4499	10	34341319	T	G	0.8888	0.99	0.966	1.016	-0.0097	0.0129	85934	401577	10	34341319	10	34341319	*	rs17472227	K	34630247	rs17472227	T	G	0.8932	0.0111	0.0028	7.9e-05	690527	34630247	34341319	10	34341319	10	34341319	*	K	0.751938	3.96429
10_34344075_A_G	rs17472443	10	34344075	A	G	0.0098	1.0101	0.984252	1.0352	0.111	11	rs17472443	0.4454	10	34344075	A	G	0.889	0.99	0.966	1.016	-0.0098	0.0129	85934	401577	10	34344075	10	34344075	*	rs17472443	R	34633003	rs17472443	A	G	0.8937	0.0113	0.0028	5.9e-05	690494	34633003	34344075	10	34344075	10	34344075	*	R	0.75969	4.03571
10_34346206_G_A	rs17472557	10	34346206	G	A	0.0097	1.01	0.985	1.036	0.1111	10	rs17472557	0.4497	10	34346206	A	G	0.1111	1.01	0.985	1.036	0.0097	0.0129	85934	401577	10	34346206	10	34346206	*	rs17472557	R	34635134	rs17472557	A	G	0.1064	-0.0112	0.0028	6.8e-05	690501	34635134	34346206	10	34346206	10	34346206	*	R	0.751938	-4
10_34369724_T_C	rs17472956	10	34369724	T	C	0.0068	1.00705	0.981354	1.03306	0.1045	11	rs17472956	0.6089	10	34369724	T	C	0.8955	0.993	0.968	1.019	-0.0068	0.0133	85934	401577	10	34369724	10	34369724	*	rs17472956	Y	34658652	rs17472956	T	C	0.90037	0.0107	0.0029	0.00022	691869	34658652	34369724	10	34369724	10	34369724	*	Y	0.511278	3.68966
10_34376548_C_T	rs17557935	10	34376548	C	T	0.006	1.006	0.98	1.033	0.1045	10	rs17557935	0.653	10	34376548	T	C	0.1045	1.006	0.98	1.033	0.006	0.0133	85934	401577	10	34376548	10	34376548	*	rs17557935	Y	34665476	rs17557935	T	C	0.09957	-0.0109	0.0029	0.00015	692193	34665476	34376548	10	34376548	10	34376548	*	Y	0.451128	-3.75862
10_34386917_C_T	rs17473495	10	34386917	C	T	0.0061	1.006	0.98	1.032	0.1047	10	rs17473495	0.6448	10	34386917	T	C	0.1047	1.006	0.98	1.032	0.0061	0.0132	85934	401577	10	34386917	10	34386917	*	rs17473495	Y	34675845	rs17473495	T	C	0.09957	-0.011	0.0029	0.00014	692427	34675845	34386917	10	34386917	10	34386917	*	Y	0.462121	-3.7931
10_34388771_A_G	rs17558405	10	34388771	A	G	0.0063	1.00604	0.980392	1.03306	0.1045	11	rs17558405	0.6324	10	34388771	A	G	0.8955	0.994	0.968	1.02	-0.0063	0.0133	85934	401577	10	34388771	10	34388771	*	rs17558405	R	34677699	rs17558405	A	G	0.90037	0.0115	0.0027	2.3e-05	792889	34677699	34388771	10	34388771	10	34388771	*	R	0.473684	4.25926
10_34402477_T_C	rs17474100	10	34402477	T	C	0.0064	1.00604	0.980392	1.03306	0.1041	11	rs17474100	0.6325	10	34402477	T	C	0.8959	0.994	0.968	1.02	-0.0064	0.0133	85934	401577	10	34402477	10	34402477	*	rs17474100	Y	34691405	rs17474100	T	C	0.90026	0.0103	0.0029	0.00037	679511	34691405	34402477	10	34402477	10	34402477	*	Y	0.481203	3.55172
10_34409190_A_G	rs17474366	10	34409190	A	G	0.0055	1.00503	0.979432	1.03199	0.1041	11	rs17474366	0.682	10	34409190	A	G	0.8959	0.995	0.969	1.021	-0.0055	0.0133	85934	401577	10	34409190	10	34409190	*	rs17474366	R	34698118	rs17474366	A	G	0.90055	0.0103	0.0029	0.00037	689858	34698118	34409190	10	34409190	10	34409190	*	R	0.413534	3.55172
10_34410548_A_C	rs17474408	10	34410548	A	C	0.0058	1.00604	0.980392	1.03199	0.104	11	rs17474408	0.6626	10	34410548	A	C	0.896	0.994	0.969	1.02	-0.0058	0.0133	85934	401577	10	34410548	10	34410548	*	rs17474408	M	34699476	rs17474408	A	C	0.8994	0.0103	0.0029	0.00039	689534	34699476	34410548	10	34410548	10	34410548	*	M	0.43609	3.55172
10_34416631_A_G	rs2252655	10	34416631	A	G	-0.0258	0.974659	0.958773	0.990099	0.4059	11	rs2252655	0.001844	10	34416631	A	G	0.5941	1.026	1.01	1.043	0.0258	0.0083	85934	401577	10	34416631	10	34416631	*	rs2252655	R	34705559	rs2252655	A	G	0.5923	-0.0072	0.0018	4.5e-05	692512	34705559	34416631	10	34416631	10	34416631	*	R	-3.10843	-4
10_34418106_T_G	rs1418403	10	34418106	T	G	-0.0189	0.981354	0.96432	0.998004	0.313	11	rs1418403	0.03117	10	34418106	T	G	0.687	1.019	1.002	1.037	0.0189	0.0088	85934	401577	10	34418106	10	34418106	*	rs1418403	K	34707034	rs1418403	T	G	0.6824	-0.0071	0.0019	0.00015	689190	34707034	34418106	10	34418106	10	34418106	*	K	-2.14773	-3.73684
10_34421222_T_C	rs1657219	10	34421222	T	C	-0.0194	0.980392	0.96432	0.998004	0.3207	11	rs1657219	0.0257	10	34421222	T	C	0.6793	1.02	1.002	1.037	0.0194	0.0087	85934	401577	10	34421222	10	34421222	*	rs1657219	Y	34710150	rs1657219	T	C	0.6767	-0.0068	0.0019	0.00025	688968	34710150	34421222	10	34421222	10	34421222	*	Y	-2.22989	-3.57895
10_34425101_C_T	rs1342788	10	34425101	C	T	0.0193	1.019	1.002	1.037	0.6833	10	rs1342788	0.02738	10	34425101	T	C	0.6833	1.019	1.002	1.037	0.0193	0.0087	85934	401577	10	34425101	10	34425101	*	rs1342788	Y	34714029	rs1342788	T	C	0.6815	-0.0067	0.0019	0.00029	689389	34714029	34425101	10	34425101	10	34425101	*	Y	2.21839	-3.52632
10_34425758_C_T	rs7079002	10	34425758	C	T	0.0186	1.019	1.002	1.036	0.6296	10	rs7079002	0.02606	10	34425758	T	C	0.6296	1.019	1.002	1.036	0.0186	0.0084	85934	401577	10	34425758	10	34425758	*	rs7079002	Y	34714686	rs7079002	T	C	0.6272	-0.0081	0.0018	5.4e-06	687733	34714686	34425758	10	34425758	10	34425758	*	Y	2.21429	-4.5
10_34427866_G_C	rs773950	10	34427866	G	C	0.0171	1.017	1.001	1.034	0.6249	5	rs773950	0.04194	10	34427866	C	G	0.6249	1.017	1.001	1.034	0.0171	0.0084	85934	401577	10	34427866	10	34427866	*	rs773950	S	34716794	rs773950	C	G	0.6261	-0.0084	0.0018	2.7e-06	689654	34716794	34427866	10	34427866	10	34427866	*	S	2.03571	-4.66667
10_34427927_T_C	rs10827367	10	34427927	T	C	0.0168	1.01729	1	1.03413	0.6244	11	rs10827367	0.04526	10	34427927	T	C	0.3756	0.983	0.967	1	-0.0168	0.0084	85934	401577	10	34427927	10	34427927	*	rs10827367	Y	34716855	rs10827367	T	C	0.3741	0.0084	0.0018	2.4e-06	689726	34716855	34427927	10	34427927	10	34427927	*	Y	2	4.66667
10_34427960_G_A	rs773951	10	34427960	G	A	0.0172	1.017	1.001	1.034	0.6251	10	rs773951	0.04093	10	34427960	A	G	0.6251	1.017	1.001	1.034	0.0172	0.0084	85934	401577	10	34427960	10	34427960	*	rs773951	R	34716888	rs773951	A	G	0.6261	-0.0084	0.0018	2.5e-06	689673	34716888	34427960	10	34427960	10	34427960	*	R	2.04762	-4.66667
10_34428631_C_A	rs773952	10	34428631	C	A	0.019	1.019	1.002	1.037	0.6836	10	rs773952	0.02954	10	34428631	A	C	0.6836	1.019	1.002	1.037	0.019	0.0087	85934	401577	10	34428631	10	34428631	*	rs773952	H	34717559	rs773952	A	C	0.6815	-0.007	0.0019	0.00017	690177	34717559	34428631	10	34428631	10	34428631	*	H	2.18391	-3.68421
10_34428812_G_A	rs708400	10	34428812	G	A	0.0172	1.017	1.001	1.034	0.6248	10	rs708400	0.0406	10	34428812	A	G	0.6248	1.017	1.001	1.034	0.0172	0.0084	85934	401577	10	34428812	10	34428812	*	rs708400	R	34717740	rs708400	A	G	0.6261	-0.0083	0.0018	3.1e-06	689819	34717740	34428812	10	34428812	10	34428812	*	R	2.04762	-4.61111
10_34430518_G_A	rs773955	10	34430518	G	A	0.0176	1.018	1.001	1.035	0.6247	10	rs773955	0.03632	10	34430518	A	G	0.6247	1.018	1.001	1.035	0.0176	0.0084	85934	401577	10	34430518	10	34430518	*	rs773955	R	34719446	rs773955	A	G	0.6246	-0.0083	0.0018	3e-06	690071	34719446	34430518	10	34430518	10	34430518	*	R	2.09524	-4.61111
10_34432529_C_T	rs773957	10	34432529	C	T	0.018	1.018	1.002	1.035	0.6275	10	rs773957	0.03184	10	34432529	T	C	0.6275	1.018	1.002	1.035	0.018	0.0084	85934	401577	10	34432529	10	34432529	*	rs773957	H	34721457	rs773957	T	C	0.6269	-0.0083	0.0018	3.2e-06	690732	34721457	34432529	10	34432529	10	34432529	*	H	2.14286	-4.61111
10_34436616_T_C	rs773961	10	34436616	T	C	0.0193	1.01937	1.002	1.03734	0.6762	11	rs773961	0.02665	10	34436616	T	C	0.3238	0.981	0.964	0.998	-0.0193	0.0087	85934	401577	10	34436616	10	34436616	*	rs773961	Y	34725544	rs773961	T	C	0.324	0.0068	0.0019	0.00025	690785	34725544	34436616	10	34436616	10	34436616	*	Y	2.21839	3.57895
10_34437176_A_C	rs1774743	10	34437176	A	C	0.0186	1.01833	1.001	1.03627	0.686	11	rs1774743	0.03327	10	34437176	A	C	0.314	0.982	0.965	0.999	-0.0186	0.0088	85934	401577	10	34437176	10	34437176	*	rs1774743	M	34726104	rs1774743	A	C	0.3178	0.0068	0.0019	0.00023	691995	34726104	34437176	10	34437176	10	34437176	*	M	2.11364	3.57895
10_34439158_G_C	rs10763993	10	34439158	G	C	0.0167	1.017	1	1.034	0.6242	5	rs10763993	0.04664	10	34439158	C	G	0.6242	1.017	1	1.034	0.0167	0.0084	85934	401577	10	34439158	10	34439158	*	rs10763993	S	34728086	rs10763993	C	G	0.6263	-0.0082	0.0018	3.7e-06	690762	34728086	34439158	10	34439158	10	34439158	*	S	1.9881	-4.55556
10_34442336_C_A	rs773964	10	34442336	C	A	0.0189	1.019	1.002	1.037	0.6853	10	rs773964	0.03149	10	34442336	A	C	0.6853	1.019	1.002	1.037	0.0189	0.0088	85934	401577	10	34442336	10	34442336	*	rs773964	M	34731264	rs773964	A	C	0.6832	-0.007	0.0019	0.00019	685695	34731264	34442336	10	34442336	10	34442336	*	M	2.14773	-3.68421
10_34443079_G_A	rs10827370	10	34443079	G	A	0.0167	1.017	1	1.034	0.6192	10	rs10827370	0.04745	10	34443079	A	G	0.6192	1.017	1	1.034	0.0167	0.0084	85934	401577	10	34443079	10	34443079	*	rs10827370	R	34732007	rs10827370	A	G	0.6194	-0.0081	0.0018	7.6e-06	676113	34732007	34443079	10	34443079	10	34443079	*	R	1.9881	-4.5
10_34444588_C_T	rs10827371	10	34444588	C	T	-0.0207	0.98	0.963	0.997	0.2965	10	rs10827371	0.01939	10	34444588	T	C	0.2965	0.98	0.963	0.997	-0.0207	0.0089	85934	401577	10	34444588	10	34444588	*	rs10827371	Y	34733516	rs10827371	T	C	0.3037	0.0072	0.0019	0.00013	691038	34733516	34444588	10	34444588	10	34444588	*	Y	-2.32584	3.78947
10_34444669_C_G	rs10827372	10	34444669	C	G	-0.0204	0.979432	0.962464	0.997009	0.2958	6	rs10827372	0.02133	10	34444669	C	G	0.7042	1.021	1.003	1.039	0.0204	0.0089	85934	401577	10	34444669	10	34444669	*	rs10827372	S	34733597	rs10827372	C	G	0.6956	-0.0073	0.0019	0.00012	691207	34733597	34444669	10	34444669	10	34444669	*	S	-2.29213	-3.84211
10_34445947_T_C	rs773968	10	34445947	T	C	-0.02	0.980392	0.96432	0.997009	0.3537	11	rs773968	0.01863	10	34445947	T	C	0.6463	1.02	1.003	1.037	0.02	0.0085	85934	401577	10	34445947	10	34445947	*	rs773968	Y	34734875	rs773968	T	C	0.6424	-0.0087	0.0018	1.5e-06	692445	34734875	34445947	10	34445947	10	34445947	*	Y	-2.35294	-4.83333
10_34454458_G_A	rs1030838	10	34454458	G	A	-0.0206	0.98	0.963	0.997	0.2963	10	rs1030838	0.02007	10	34454458	A	G	0.2963	0.98	0.963	0.997	-0.0206	0.0089	85934	401577	10	34454458	10	34454458	*	rs1030838	R	34743386	rs1030838	A	G	0.3034	0.0072	0.0019	0.00023	638142	34743386	34454458	10	34454458	10	34454458	*	R	-2.31461	3.78947
10_34454492_T_A	rs1030839	10	34454492	T	A	-0.0201	0.98	0.963	0.997	0.2962	5	rs1030839	0.02321	10	34454492	A	T	0.2962	0.98	0.963	0.997	-0.0201	0.0089	85934	401577	10	34454492	10	34454492	*	rs1030839	W	34743420	rs1030839	A	T	0.3034	0.0072	0.0019	0.00014	686477	34743420	34454492	10	34454492	10	34454492	*	W	-2.25843	3.78947
10_34454775_C_T	rs1469874	10	34454775	C	T	-0.0204	0.98	0.963	0.997	0.3065	10	rs1469874	0.02084	10	34454775	T	C	0.3065	0.98	0.963	0.997	-0.0204	0.0088	85934	401577	10	34454775	10	34454775	*	rs1469874	Y	34743703	rs1469874	T	C	0.3095	0.0071	0.0019	0.00014	692090	34743703	34454775	10	34454775	10	34454775	*	Y	-2.31818	3.73684
10_34461947_A_G	rs773944	10	34461947	A	G	-0.0198	0.980392	0.96432	0.997009	0.3448	11	rs773944	0.02001	10	34461947	A	G	0.6552	1.02	1.003	1.037	0.0198	0.0085	85934	401577	10	34461947	10	34461947	*	rs773944	R	34750875	rs773944	A	G	0.6493	-0.0084	0.0018	2.9e-06	691781	34750875	34461947	10	34461947	10	34461947	*	R	-2.32941	-4.66667
10_34463860_T_C	rs1774741	10	34463860	T	C	-0.0192	0.981354	0.96432	0.997009	0.3538	11	rs1774741	0.02369	10	34463860	T	C	0.6462	1.019	1.003	1.037	0.0192	0.0085	85934	401577	10	34463860	10	34463860	*	rs1774741	Y	34752788	rs1774741	T	C	0.6432	-0.0085	0.0018	2.4e-06	691918	34752788	34463860	10	34463860	10	34463860	*	Y	-2.25882	-4.72222
10_34464502_G_T	rs1616895	10	34464502	G	T	-0.0196	0.981	0.964	0.997	0.3534	10	rs1616895	0.021	10	34464502	T	G	0.3534	0.981	0.964	0.997	-0.0196	0.0085	85934	401577	10	34464502	10	34464502	*	rs1616895	K	34753430	rs1616895	T	G	0.3548	0.0085	0.0018	2e-06	691511	34753430	34464502	10	34464502	10	34464502	*	K	-2.30588	4.72222
10_34475840_T_C	rs773996	10	34475840	T	C	-0.0191	0.981354	0.965251	0.998004	0.3554	11	rs773996	0.02432	10	34475840	T	C	0.6446	1.019	1.002	1.036	0.0191	0.0085	85934	401577	10	34475840	10	34475840	*	rs773996	B	34764768	rs773996	T	C	0.6421	-0.0086	0.0018	1.6e-06	691450	34764768	34475840	10	34475840	10	34475840	*	B	-2.24706	-4.77778
10_34476436_C_G	rs1657231	10	34476436	C	G	-0.0111	0.98912	0.963391	1.01523	0.8882	6	rs1657231	0.4026	10	34476436	C	G	0.1118	1.011	0.985	1.038	0.0111	0.0132	85934	401577	10	34476436	10	34476436	*	rs1657231	S	34765364	rs1657231	C	G	0.1087	-0.0112	0.003	0.00024	662637	34765364	34476436	10	34476436	10	34476436	*	S	-0.840909	-3.73333
10_34481650_T_C	rs774001	10	34481650	T	C	-0.0188	0.981354	0.965251	0.998004	0.3552	11	rs774001	0.02677	10	34481650	T	C	0.6448	1.019	1.002	1.036	0.0188	0.0085	85934	401577	10	34481650	10	34481650	*	rs774001	Y	34770578	rs774001	T	C	0.6413	-0.0086	0.0018	1.8e-06	691454	34770578	34481650	10	34481650	10	34481650	*	Y	-2.21176	-4.77778
10_34484036_T_G	rs2804722	10	34484036	T	G	-0.0187	0.981354	0.965251	0.998004	0.3551	11	rs2804722	0.02762	10	34484036	T	G	0.6449	1.019	1.002	1.036	0.0187	0.0085	85934	401577	10	34484036	10	34484036	*	rs2804722	K	34772964	rs2804722	T	G	0.6414	-0.0088	0.002	7.8e-06	529086	34772964	34484036	10	34484036	10	34484036	*	K	-2.2	-4.4
10_34485368_G_A	rs11009804	10	34485368	G	A	-0.0195	0.981	0.964	0.998	0.2974	10	rs11009804	0.02768	10	34485368	A	G	0.2974	0.981	0.964	0.998	-0.0195	0.0089	85934	401577	10	34485368	10	34485368	*	rs11009804	R	34774296	rs11009804	A	G	0.3053	0.0073	0.0019	9.2e-05	691205	34774296	34485368	10	34485368	10	34485368	*	R	-2.19101	3.84211
10_34485986_C_T	rs773980	10	34485986	C	T	-0.019	0.981	0.965	0.998	0.3455	10	rs773980	0.02582	10	34485986	T	C	0.3455	0.981	0.965	0.998	-0.019	0.0085	85934	401577	10	34485986	10	34485986	*	rs773980	Y	34774914	rs773980	T	C	0.3542	0.0087	0.0018	1.4e-06	691091	34774914	34485986	10	34485986	10	34485986	*	Y	-2.23529	4.83333
10_34487422_C_T	rs773981	10	34487422	C	T	-0.0184	0.982	0.966	0.998	0.3487	10	rs773981	0.03093	10	34487422	T	C	0.3487	0.982	0.966	0.998	-0.0184	0.0085	85934	401577	10	34487422	10	34487422	*	rs773981	Y	34776350	rs773981	T	C	0.36	0.0087	0.0018	1.3e-06	691020	34776350	34487422	10	34487422	10	34487422	*	Y	-2.16471	4.83333
10_34488973_C_T	rs773982	10	34488973	C	T	-0.0191	0.981	0.965	0.998	0.3456	10	rs773982	0.02524	10	34488973	T	C	0.3456	0.981	0.965	0.998	-0.0191	0.0085	85934	401577	10	34488973	10	34488973	*	rs773982	Y	34777901	rs773982	T	C	0.3541	0.0087	0.0018	1.3e-06	690906	34777901	34488973	10	34488973	10	34488973	*	Y	-2.24706	4.83333
10_34493824_C_T	rs773985	10	34493824	C	T	-0.0173	0.983	0.967	0.999	0.356	10	rs773985	0.04168	10	34493824	T	C	0.356	0.983	0.967	0.999	-0.0173	0.0085	85934	401577	10	34493824	10	34493824	*	rs773985	Y	34782752	rs773985	T	C	0.36	0.0086	0.0018	1.7e-06	690638	34782752	34493824	10	34493824	10	34493824	*	Y	-2.03529	4.77778
10_34493993_A_G	rs773986	10	34493993	A	G	-0.018	0.982318	0.966184	0.999001	0.3468	11	rs773986	0.03485	10	34493993	A	G	0.6532	1.018	1.001	1.035	0.018	0.0085	85934	401577	10	34493993	10	34493993	*	rs773986	R	34782921	rs773986	A	G	0.646	-0.0086	0.0018	1.8e-06	690570	34782921	34493993	10	34493993	10	34493993	*	R	-2.11765	-4.77778
10_34495095_G_A	rs773987	10	34495095	G	A	-0.0176	0.983	0.966	0.999	0.3467	10	rs773987	0.03898	10	34495095	A	G	0.3467	0.983	0.966	0.999	-0.0176	0.0085	85934	401577	10	34495095	10	34495095	*	rs773987	R	34784023	rs773987	A	G	0.354	0.0086	0.0018	1.7e-06	690329	34784023	34495095	10	34495095	10	34495095	*	R	-2.07059	4.77778
10_34496619_C_T	rs773988	10	34496619	C	T	-0.0172	0.983	0.967	0.999	0.3475	10	rs773988	0.04255	10	34496619	T	C	0.3475	0.983	0.967	0.999	-0.0172	0.0085	85934	401577	10	34496619	10	34496619	*	rs773988	Y	34785547	rs773988	T	C	0.3538	0.0086	0.0018	1.9e-06	690551	34785547	34496619	10	34496619	10	34496619	*	Y	-2.02353	4.77778
10_34496757_A_C	rs773989	10	34496757	A	C	-0.0178	0.982318	0.966184	0.999001	0.3487	11	rs773989	0.03626	10	34496757	A	C	0.6513	1.018	1.001	1.035	0.0178	0.0085	85934	401577	10	34496757	10	34496757	*	rs773989	M	34785685	rs773989	A	C	0.6456	-0.0086	0.0018	1.7e-06	690496	34785685	34496757	10	34496757	10	34496757	*	M	-2.09412	-4.77778
10_34497763_G_A	rs4934636	10	34497763	G	A	-0.0186	0.982	0.965	0.999	0.2988	10	rs4934636	0.03532	10	34497763	A	G	0.2988	0.982	0.965	0.999	-0.0186	0.0089	85934	401577	10	34497763	10	34497763	*	rs4934636	R	34786691	rs4934636	A	G	0.3068	0.0072	0.0019	0.00012	690268	34786691	34497763	10	34497763	10	34497763	*	R	-2.08989	3.78947
10_34498163_T_C	rs773991	10	34498163	T	C	-0.0179	0.982318	0.966184	0.999001	0.3563	11	rs773991	0.03464	10	34498163	T	C	0.6437	1.018	1.001	1.035	0.0179	0.0085	85934	401577	10	34498163	10	34498163	*	rs773991	Y	34787091	rs773991	T	C	0.64	-0.0087	0.0018	1.4e-06	690224	34787091	34498163	10	34498163	10	34498163	*	Y	-2.10588	-4.83333
10_34498439_T_C	rs16935461	10	34498439	T	C	-0.0189	0.981354	0.96432	0.999001	0.2988	11	rs16935461	0.03262	10	34498439	T	C	0.7012	1.019	1.001	1.037	0.0189	0.0089	85934	401577	10	34498439	10	34498439	*	rs16935461	Y	34787367	rs16935461	T	C	0.6943	-0.0072	0.0019	0.00014	690638	34787367	34498439	10	34498439	10	34498439	*	Y	-2.1236	-3.78947
10_34503566_A_T	rs4934637	10	34503566	A	T	-0.0179	0.982318	0.965251	0.999001	0.2991	6	rs4934637	0.04248	10	34503566	A	T	0.7009	1.018	1.001	1.036	0.0179	0.0088	85934	401577	10	34503566	10	34503566	*	rs4934637	W	34792494	rs4934637	A	T	0.6931	-0.0072	0.0019	0.00015	690633	34792494	34503566	10	34503566	10	34503566	*	W	-2.03409	-3.78947
10_34505090_A_G	rs773973	10	34505090	A	G	-0.0171	0.983284	0.967118	1	0.3566	11	rs773973	0.04353	10	34505090	A	G	0.6434	1.017	1	1.034	0.0171	0.0085	85934	401577	10	34505090	10	34505090	*	rs773973	R	34794018	rs773973	A	G	0.6391	-0.0087	0.0018	1.2e-06	690554	34794018	34505090	10	34505090	10	34505090	*	R	-2.01176	-4.83333
10_34506421_C_G	rs773975	10	34506421	C	G	-0.0173	0.983284	0.966184	0.999001	0.3565	6	rs773975	0.0412	10	34506421	C	G	0.6435	1.017	1.001	1.035	0.0173	0.0085	85934	401577	10	34506421	10	34506421	*	rs773975	S	34795349	rs773975	C	G	0.6391	-0.0087	0.0018	1.2e-06	690658	34795349	34506421	10	34506421	10	34506421	*	S	-2.03529	-4.83333
10_34509897_A_T	rs773979	10	34509897	A	T	-0.0172	0.983284	0.967118	0.999001	0.3568	6	rs773979	0.04257	10	34509897	A	T	0.6432	1.017	1.001	1.034	0.0172	0.0085	85934	401577	10	34509897	10	34509897	*	rs773979	W	34798825	rs773979	A	T	0.6399	-0.0088	0.0018	1e-06	690654	34798825	34509897	10	34509897	10	34509897	*	W	-2.02353	-4.88889
10_34514039_C_T	rs4934638	10	34514039	C	T	-0.0219	0.978	0.96	0.997	0.2377	10	rs4934638	0.02141	10	34514039	T	C	0.2377	0.978	0.96	0.997	-0.0219	0.0095	85934	401577	10	34514039	10	34514039	*	rs4934638	Y	34802967	rs4934638	T	C	0.242	0.0076	0.002	0.00017	692513	34802967	34514039	10	34514039	10	34514039	*	Y	-2.30526	3.8
10_34514657_C_T	rs1025637	10	34514657	C	T	-0.0219	0.978	0.96	0.997	0.2385	10	rs1025637	0.02117	10	34514657	T	C	0.2385	0.978	0.96	0.997	-0.0219	0.0095	85934	401577	10	34514657	10	34514657	*	rs1025637	Y	34803585	rs1025637	T	C	0.2422	0.0076	0.002	0.00016	692313	34803585	34514657	10	34514657	10	34514657	*	Y	-2.30526	3.8
10_34514850_T_C	rs1025638	10	34514850	T	C	-0.0224	0.977517	0.959693	0.996016	0.2395	11	rs1025638	0.01864	10	34514850	T	C	0.7605	1.023	1.004	1.042	0.0224	0.0095	85934	401577	10	34514850	10	34514850	*	rs1025638	Y	34803778	rs1025638	T	C	0.7575	-0.0074	0.002	0.0003	692141	34803778	34514850	10	34514850	10	34514850	*	Y	-2.35789	-3.7
10_34516333_T_A	rs10827377	10	34516333	T	A	-0.0131	0.987	0.97	1.004	0.3111	5	rs10827377	0.1373	10	34516333	A	T	0.3111	0.987	0.97	1.004	-0.0131	0.0088	85934	401577	10	34516333	10	34516333	*	rs10827377	W	34805261	rs10827377	A	T	0.3186	0.0079	0.0019	4.2e-05	629181	34805261	34516333	10	34516333	10	34516333	*	W	-1.48864	4.15789
10_34524814_G_A	rs773970	10	34524814	G	A	-0.0193	0.981	0.965	0.997	0.3613	10	rs773970	0.02269	10	34524814	A	G	0.3613	0.981	0.965	0.997	-0.0193	0.0085	85934	401577	10	34524814	10	34524814	*	rs773970	R	34813742	rs773970	A	G	0.3647	0.0093	0.0018	2.5e-07	687887	34813742	34524814	10	34524814	10	34524814	*	R	-2.27059	5.16667
10_34527830_A_C	rs7086954	10	34527830	A	C	-0.0192	0.981354	0.96432	0.997009	0.3619	11	rs7086954	0.02339	10	34527830	A	C	0.6381	1.019	1.003	1.037	0.0192	0.0085	85934	401577	10	34527830	10	34527830	*	rs7086954	M	34816758	rs7086954	A	C	0.635	-0.0096	0.0018	9.3e-08	688742	34816758	34527830	10	34527830	10	34527830	*	M	-2.25882	-5.33333
10_34528072_A_T	rs10827378	10	34528072	A	T	-0.0201	0.980392	0.963391	0.997009	0.3052	6	rs10827378	0.02231	10	34528072	A	T	0.6948	1.02	1.003	1.038	0.0201	0.0088	85934	401577	10	34528072	10	34528072	*	rs10827378	W	34817000	rs10827378	A	T	0.6881	-0.0086	0.0019	4.6e-06	682743	34817000	34528072	10	34528072	10	34528072	*	W	-2.28409	-4.52632
10_34530845_T_C	rs1082127	10	34530845	T	C	-0.0119	0.988142	0.971817	1.00402	0.3924	11	rs1082127	0.1507	10	34530845	T	C	0.6076	1.012	0.996	1.029	0.0119	0.0083	85934	401577	10	34530845	10	34530845	*	rs1082127	Y	34819773	rs1082127	T	C	0.5982	-0.0096	0.0019	5.3e-07	529281	34819773	34530845	10	34530845	10	34530845	*	Y	-1.43373	-5.05263
10_34532135_G_T	rs773946	10	34532135	G	T	-0.0118	0.988	0.972	1.004	0.4005	10	rs773946	0.1548	10	34532135	T	G	0.4005	0.988	0.972	1.004	-0.0118	0.0083	85934	401577	10	34532135	10	34532135	*	rs773946	K	34821063	rs773946	T	G	0.407	0.01	0.0018	1.4e-08	690964	34821063	34532135	10	34532135	10	34532135	*	K	-1.42169	5.55556
10_34534052_G_A	rs527855	10	34534052	G	A	-0.0112	0.989	0.973	1.005	0.3921	10	rs527855	0.1783	10	34534052	A	G	0.3921	0.989	0.973	1.005	-0.0112	0.0083	85934	401577	10	34534052	10	34534052	*	rs527855	R	34822980	rs527855	A	G	0.4008	0.0099	0.0018	1.8e-08	690966	34822980	34534052	10	34534052	10	34534052	*	R	-1.3494	5.5
10_34535345_A_C	rs607870	10	34535345	A	C	-0.0117	0.988142	0.972763	1.00503	0.3912	11	rs607870	0.1597	10	34535345	A	C	0.6088	1.012	0.995	1.028	0.0117	0.0083	85934	401577	10	34535345	10	34535345	*	rs607870	M	34824273	rs607870	A	C	0.5995	-0.0099	0.0018	2.1e-08	690831	34824273	34535345	10	34535345	10	34535345	*	M	-1.40964	-5.5
10_34536259_T_C	rs622285	10	34536259	T	C	-0.013	0.987167	0.970874	1.00301	0.399	11	rs622285	0.1164	10	34536259	T	C	0.601	1.013	0.997	1.03	0.013	0.0083	85934	401577	10	34536259	10	34536259	*	rs622285	Y	34825187	rs622285	T	C	0.6011	-0.01	0.0018	1.2e-08	690705	34825187	34536259	10	34536259	10	34536259	*	Y	-1.56627	-5.55556
10_34536741_C_T	rs505537	10	34536741	C	T	-0.0113	0.989	0.973	1.005	0.391	10	rs505537	0.173	10	34536741	T	C	0.391	0.989	0.973	1.005	-0.0113	0.0083	85934	401577	10	34536741	10	34536741	*	rs505537	Y	34825669	rs505537	T	C	0.4007	0.0099	0.0018	2.3e-08	690820	34825669	34536741	10	34536741	10	34536741	*	Y	-1.36145	5.5
10_34537492_A_C	rs638053	10	34537492	A	C	-0.0121	0.988142	0.971817	1.00402	0.4007	11	rs638053	0.1449	10	34537492	A	C	0.5993	1.012	0.996	1.029	0.0121	0.0083	85934	401577	10	34537492	10	34537492	*	rs638053	M	34826420	rs638053	A	C	0.5929	-0.01	0.0018	1.3e-08	690698	34826420	34537492	10	34537492	10	34537492	*	M	-1.45783	-5.55556
10_34542959_G_C	rs493392	10	34542959	G	C	-0.0131	0.987	0.971	1.003	0.3988	5	rs493392	0.1155	10	34542959	C	G	0.3988	0.987	0.971	1.003	-0.0131	0.0083	85934	401577	10	34542959	10	34542959	*	rs493392	S	34831887	rs493392	C	G	0.4067	0.0099	0.0018	1.6e-08	690659	34831887	34542959	10	34542959	10	34542959	*	S	-1.57831	5.5
10_34543671_A_T	rs1529940	10	34543671	A	T	-0.0106	0.98912	0.97371	1.00604	0.3907	6	rs1529940	0.2048	10	34543671	A	T	0.6093	1.011	0.994	1.027	0.0106	0.0083	85934	401577	10	34543671	10	34543671	*	rs1529940	W	34832599	rs1529940	A	T	0.5985	-0.0098	0.0018	2.5e-08	690117	34832599	34543671	10	34543671	10	34543671	*	W	-1.27711	-5.44444
10_34545554_G_C	rs1624134	10	34545554	G	C	-0.013	0.987	0.971	1.003	0.3989	5	rs1624134	0.1176	10	34545554	C	G	0.3989	0.987	0.971	1.003	-0.013	0.0083	85934	401577	10	34545554	10	34545554	*	rs1624134	S	34834482	rs1624134	C	G	0.4068	0.0101	0.0018	1.1e-08	690572	34834482	34545554	10	34545554	10	34545554	*	S	-1.56627	5.61111
10_34548701_A_T	rs1657224	10	34548701	A	T	-0.0126	0.987167	0.971817	1.00402	0.3994	6	rs1657224	0.1283	10	34548701	A	T	0.6006	1.013	0.996	1.029	0.0126	0.0083	85934	401577	10	34548701	10	34548701	*	rs1657224	W	34837629	rs1657224	A	T	0.5926	-0.01	0.0018	1.5e-08	690731	34837629	34548701	10	34548701	10	34548701	*	W	-1.51807	-5.55556
10_34552990_A_G	rs610601	10	34552990	A	G	-0.0118	0.988142	0.972763	1.00402	0.391	11	rs610601	0.1565	10	34552990	A	G	0.609	1.012	0.996	1.028	0.0118	0.0083	85934	401577	10	34552990	10	34552990	*	rs610601	R	34841918	rs610601	A	G	0.5992	-0.0099	0.0018	2.3e-08	690750	34841918	34552990	10	34552990	10	34552990	*	R	-1.42169	-5.5
10_34558136_T_C	rs4934511	10	34558136	T	C	-0.0122	0.988142	0.971817	1.00402	0.3834	11	rs4934511	0.1449	10	34558136	T	C	0.6166	1.012	0.996	1.029	0.0122	0.0084	85934	401577	10	34558136	10	34558136	*	rs4934511	Y	34847064	rs4934511	T	C	0.6086	-0.0099	0.0018	2.4e-08	690654	34847064	34558136	10	34558136	10	34558136	*	Y	-1.45238	-5.5
10_34561275_A_G	rs10827381	10	34561275	A	G	-0.0137	0.986193	0.970874	1.00301	0.3913	11	rs10827381	0.1007	10	34561275	A	G	0.6087	1.014	0.997	1.03	0.0137	0.0083	85934	401577	10	34561275	10	34561275	*	rs10827381	R	34850203	rs10827381	A	G	0.603	-0.0099	0.0018	2.1e-08	690685	34850203	34561275	10	34561275	10	34561275	*	R	-1.6506	-5.5
10_34563012_T_C	rs7071602	10	34563012	T	C	-0.0136	0.986193	0.970874	1.00301	0.3921	11	rs7071602	0.1035	10	34563012	T	C	0.6079	1.014	0.997	1.03	0.0136	0.0083	85934	401577	10	34563012	10	34563012	*	rs7071602	Y	34851940	rs7071602	T	C	0.6028	-0.0099	0.0018	2.4e-08	690570	34851940	34563012	10	34563012	10	34563012	*	Y	-1.63855	-5.5
10_34564762_C_T	rs1324304	10	34564762	C	T	-0.0126	0.987	0.972	1.004	0.3929	10	rs1324304	0.13	10	34564762	T	C	0.3929	0.987	0.972	1.004	-0.0126	0.0083	85934	401577	10	34564762	10	34564762	*	rs1324304	Y	34853690	rs1324304	T	C	0.3979	0.01	0.0018	1.6e-08	690484	34853690	34564762	10	34564762	10	34564762	*	Y	-1.51807	5.55556
10_34566167_A_G	rs1540953	10	34566167	A	G	-0.0122	0.988142	0.971817	1.00402	0.3848	11	rs1540953	0.1434	10	34566167	A	G	0.6152	1.012	0.996	1.029	0.0122	0.0083	85934	401577	10	34566167	10	34566167	*	rs1540953	R	34855095	rs1540953	A	G	0.608	-0.0098	0.0018	3.4e-08	690622	34855095	34566167	10	34566167	10	34566167	*	R	-1.46988	-5.44444
10_34568203_T_G	rs11009816	10	34568203	T	G	-0.0237	0.976562	0.959693	0.994036	0.3039	11	rs11009816	0.007417	10	34568203	T	G	0.6961	1.024	1.006	1.042	0.0237	0.0088	85934	401577	10	34568203	10	34568203	*	rs11009816	K	34857131	rs11009816	T	G	0.6908	-0.0096	0.0019	3.3e-07	690398	34857131	34568203	10	34568203	10	34568203	*	K	-2.69318	-5.05263
10_34568795_T_C	rs7899568	10	34568795	T	C	-0.0126	0.987167	0.971817	1.00402	0.393	11	rs7899568	0.1292	10	34568795	T	C	0.607	1.013	0.996	1.029	0.0126	0.0083	85934	401577	10	34568795	10	34568795	*	rs7899568	Y	34857723	rs7899568	T	C	0.6021	-0.0099	0.0018	1.9e-08	690662	34857723	34568795	10	34568795	10	34568795	*	Y	-1.51807	-5.5
10_34570066_T_C	rs11009819	10	34570066	T	C	-0.0121	0.988142	0.971817	1.00402	0.3834	11	rs11009819	0.1486	10	34570066	T	C	0.6166	1.012	0.996	1.029	0.0121	0.0084	85934	401577	10	34570066	10	34570066	*	rs11009819	Y	34858994	rs11009819	T	C	0.6128	-0.0099	0.0018	2.5e-08	690749	34858994	34570066	10	34570066	10	34570066	*	Y	-1.44048	-5.5
10_34576871_G_A	rs1408379	10	34576871	G	A	-0.0115	0.989	0.972	1.005	0.375	10	rs1408379	0.1725	10	34576871	A	G	0.375	0.989	0.972	1.005	-0.0115	0.0084	85934	401577	10	34576871	10	34576871	*	rs1408379	R	34865799	rs1408379	A	G	0.3777	0.0101	0.0018	1.2e-08	691707	34865799	34576871	10	34576871	10	34576871	*	R	-1.36905	5.61111
10_34577146_A_C	rs2025459	10	34577146	A	C	-0.0115	0.988142	0.972763	1.00503	0.375	11	rs2025459	0.1728	10	34577146	A	C	0.625	1.012	0.995	1.028	0.0115	0.0084	85934	401577	10	34577146	10	34577146	*	rs2025459	M	34866074	rs2025459	A	C	0.6223	-0.0101	0.0018	1.4e-08	691660	34866074	34577146	10	34577146	10	34577146	*	M	-1.36905	-5.61111
10_34578997_G_A	rs10827382	10	34578997	G	A	-0.0113	0.989	0.973	1.005	0.3665	10	rs10827382	0.1804	10	34578997	A	G	0.3665	0.989	0.973	1.005	-0.0113	0.0084	85934	401577	10	34578997	10	34578997	*	rs10827382	R	34867925	rs10827382	A	G	0.3729	0.0101	0.0018	1.6e-08	690839	34867925	34578997	10	34578997	10	34578997	*	R	-1.34524	5.61111
10_34580861_T_C	rs6481903	10	34580861	T	C	-0.0114	0.98912	0.972763	1.00503	0.375	11	rs6481903	0.1752	10	34580861	T	C	0.625	1.011	0.995	1.028	0.0114	0.0084	85934	401577	10	34580861	10	34580861	*	rs6481903	Y	34869789	rs6481903	T	C	0.6223	-0.0101	0.0018	1.2e-08	691798	34869789	34580861	10	34580861	10	34580861	*	Y	-1.35714	-5.61111
10_34582244_T_A	rs1324303	10	34582244	T	A	-0.0107	0.989	0.973	1.006	0.3647	5	rs1324303	0.206	10	34582244	A	T	0.3647	0.989	0.973	1.006	-0.0107	0.0084	85934	401577	10	34582244	10	34582244	*	rs1324303	W	34871172	rs1324303	A	T	0.3713	0.0101	0.0018	1.6e-08	691800	34871172	34582244	10	34582244	10	34582244	*	W	-1.27381	5.61111
10_34582330_T_C	rs1324302	10	34582330	T	C	-0.0108	0.98912	0.972763	1.00604	0.3652	11	rs1324302	0.2003	10	34582330	T	C	0.6348	1.011	0.994	1.028	0.0108	0.0084	85934	401577	10	34582330	10	34582330	*	rs1324302	Y	34871258	rs1324302	T	C	0.6287	-0.0101	0.0018	1.6e-08	691808	34871258	34582330	10	34582330	10	34582330	*	Y	-1.28571	-5.61111
10_34587902_C_T	rs1359281	10	34587902	C	T	-0.0109	0.989	0.973	1.006	0.3748	10	rs1359281	0.193	10	34587902	T	C	0.3748	0.989	0.973	1.006	-0.0109	0.0084	85934	401577	10	34587902	10	34587902	*	rs1359281	Y	34876830	rs1359281	T	C	0.3777	0.0097	0.0018	1.3e-07	637425	34876830	34587902	10	34587902	10	34587902	*	Y	-1.29762	5.38889
10_34588335_C_T	rs1359280	10	34588335	C	T	-0.0107	0.989	0.973	1.006	0.3662	10	rs1359280	0.2018	10	34588335	T	C	0.3662	0.989	0.973	1.006	-0.0107	0.0084	85934	401577	10	34588335	10	34588335	*	rs1359280	Y	34877263	rs1359280	T	C	0.3713	0.0099	0.0018	2.5e-08	691729	34877263	34588335	10	34588335	10	34588335	*	Y	-1.27381	5.5
10_34596942_A_G	rs7080914	10	34596942	A	G	-0.0112	0.98912	0.972763	1.00503	0.375	11	rs7080914	0.1822	10	34596942	A	G	0.625	1.011	0.995	1.028	0.0112	0.0084	85934	401577	10	34596942	10	34596942	*	rs7080914	R	34885870	rs7080914	A	G	0.6223	-0.01	0.0018	2e-08	691857	34885870	34596942	10	34596942	10	34596942	*	R	-1.33333	-5.55556
10_34598075_C_T	rs10827384	10	34598075	C	T	-0.0235	0.977	0.96	0.994	0.2842	10	rs10827384	0.009174	10	34598075	T	C	0.2842	0.977	0.96	0.994	-0.0235	0.009	85934	401577	10	34598075	10	34598075	*	rs10827384	Y	34887003	rs10827384	T	C	0.2886	0.0102	0.0019	7.4e-08	691670	34887003	34598075	10	34598075	10	34598075	*	Y	-2.61111	5.36842
10_34598495_T_G	rs11009830	10	34598495	T	G	-0.0119	0.988142	0.971817	1.00503	0.3732	11	rs11009830	0.1553	10	34598495	T	G	0.6268	1.012	0.995	1.029	0.0119	0.0084	85934	401577	10	34598495	10	34598495	*	rs11009830	D	34887423	rs11009830	T	G	0.623	-0.0102	0.0018	1.1e-08	691730	34887423	34598495	10	34598495	10	34598495	*	D	-1.41667	-5.66667
10_34603400_C_T	rs10827385	10	34603400	C	T	-0.0106	0.989	0.973	1.006	0.3652	10	rs10827385	0.2094	10	34603400	T	C	0.3652	0.989	0.973	1.006	-0.0106	0.0084	85934	401577	10	34603400	10	34603400	*	rs10827385	Y	34892328	rs10827385	T	C	0.3715	0.01	0.0018	2.3e-08	691316	34892328	34603400	10	34603400	10	34603400	*	Y	-1.2619	5.55556
10_34603622_T_C	rs2477012	10	34603622	T	C	-0.0111	0.98912	0.972763	1.00503	0.375	11	rs2477012	0.1846	10	34603622	T	C	0.625	1.011	0.995	1.028	0.0111	0.0084	85934	401577	10	34603622	10	34603622	*	rs2477012	Y	34892550	rs2477012	T	C	0.6223	-0.0101	0.0018	1.3e-08	691566	34892550	34603622	10	34603622	10	34603622	*	Y	-1.32143	-5.61111
10_34604298_A_G	rs2477013	10	34604298	A	G	-0.0112	0.98912	0.972763	1.00503	0.375	11	rs2477013	0.1836	10	34604298	A	G	0.625	1.011	0.995	1.028	0.0112	0.0084	85934	401577	10	34604298	10	34604298	*	rs2477013	R	34893226	rs2477013	A	G	0.6244	-0.01	0.0018	1.6e-08	691669	34893226	34604298	10	34604298	10	34604298	*	R	-1.33333	-5.55556
10_34607504_A_T	rs2496722	10	34607504	A	T	-0.0107	0.98912	0.972763	1.00604	0.3655	6	rs2496722	0.2047	10	34607504	A	T	0.6345	1.011	0.994	1.028	0.0107	0.0084	85934	401577	10	34607504	10	34607504	*	rs2496722	W	34896432	rs2496722	A	T	0.6284	-0.0099	0.0018	2.4e-08	692050	34896432	34607504	10	34607504	10	34607504	*	W	-1.27381	-5.5
10_34607817_T_C	rs2490804	10	34607817	T	C	-0.011	0.98912	0.972763	1.00503	0.3657	11	rs2490804	0.1921	10	34607817	T	C	0.6343	1.011	0.995	1.028	0.011	0.0084	85934	401577	10	34607817	10	34607817	*	rs2490804	Y	34896745	rs2490804	T	C	0.6284	-0.0101	0.0018	1.4e-08	692398	34896745	34607817	10	34607817	10	34607817	*	Y	-1.30952	-5.61111
10_34609315_C_T	rs2496725	10	34609315	C	T	-0.0106	0.989	0.973	1.006	0.3749	10	rs2496725	0.208	10	34609315	T	C	0.3749	0.989	0.973	1.006	-0.0106	0.0084	85934	401577	10	34609315	10	34609315	*	rs2496725	Y	34898243	rs2496725	T	C	0.3775	0.01	0.0018	1.6e-08	692514	34898243	34609315	10	34609315	10	34609315	*	Y	-1.2619	5.55556
10_34609621_T_C	rs7098206	10	34609621	T	C	-0.0229	0.977517	0.960615	0.995025	0.2861	11	rs7098206	0.01082	10	34609621	T	C	0.7139	1.023	1.005	1.041	0.0229	0.009	85934	401577	10	34609621	10	34609621	*	rs7098206	Y	34898549	rs7098206	T	C	0.7105	-0.0099	0.0019	2.1e-07	692541	34898549	34609621	10	34609621	10	34609621	*	Y	-2.54444	-5.21053
10_34613405_T_C	rs2477015	10	34613405	T	C	-0.0117	0.988142	0.971817	1.00503	0.3747	11	rs2477015	0.1618	10	34613405	T	C	0.6253	1.012	0.995	1.029	0.0117	0.0084	85934	401577	10	34613405	10	34613405	*	rs2477015	Y	34902333	rs2477015	T	C	0.623	-0.0101	0.0018	1.4e-08	692252	34902333	34613405	10	34613405	10	34613405	*	Y	-1.39286	-5.61111
10_34615566_G_A	rs2477016	10	34615566	G	A	-0.0114	0.989	0.973	1.005	0.3743	10	rs2477016	0.1764	10	34615566	A	G	0.3743	0.989	0.973	1.005	-0.0114	0.0084	85934	401577	10	34615566	10	34615566	*	rs2477016	R	34904494	rs2477016	A	G	0.3813	0.0103	0.0019	1.2e-07	529012	34904494	34615566	10	34615566	10	34615566	*	R	-1.35714	5.42105
10_34622508_C_T	rs2496716	10	34622508	C	T	-0.011	0.989	0.973	1.005	0.3652	10	rs2496716	0.1911	10	34622508	T	C	0.3652	0.989	0.973	1.005	-0.011	0.0084	85934	401577	10	34622508	10	34622508	*	rs2496716	Y	34911436	rs2496716	T	C	0.3748	0.0101	0.0018	1.5e-08	692339	34911436	34622508	10	34622508	10	34622508	*	Y	-1.30952	5.61111
10_34622679_A_G	rs2489655	10	34622679	A	G	-0.0114	0.98912	0.972763	1.00503	0.3749	11	rs2489655	0.1755	10	34622679	A	G	0.6251	1.011	0.995	1.028	0.0114	0.0084	85934	401577	10	34622679	10	34622679	*	rs2489655	R	34911607	rs2489655	A	G	0.6175	-0.0101	0.0018	1.5e-08	692267	34911607	34622679	10	34622679	10	34622679	*	R	-1.35714	-5.61111
10_34622951_G_A	rs2477017	10	34622951	G	A	-0.0112	0.989	0.973	1.005	0.3741	10	rs2477017	0.1843	10	34622951	A	G	0.3741	0.989	0.973	1.005	-0.0112	0.0084	85934	401577	10	34622951	10	34622951	*	rs2477017	R	34911879	rs2477017	A	G	0.3813	0.0104	0.0018	5.4e-09	691826	34911879	34622951	10	34622951	10	34622951	*	R	-1.33333	5.77778
10_34624448_A_G	rs2496718	10	34624448	A	G	-0.0115	0.988142	0.972763	1.00503	0.3745	11	rs2496718	0.1705	10	34624448	A	G	0.6255	1.012	0.995	1.028	0.0115	0.0084	85934	401577	10	34624448	10	34624448	*	rs2496718	R	34913376	rs2496718	A	G	0.6187	-0.0101	0.0018	1.2e-08	692333	34913376	34624448	10	34624448	10	34624448	*	R	-1.36905	-5.61111
10_34625243_T_C	rs10508808	10	34625243	T	C	-0.0222	0.978474	0.960615	0.995025	0.2862	11	rs10508808	0.01342	10	34625243	T	C	0.7138	1.022	1.005	1.041	0.0222	0.009	85934	401577	10	34625243	10	34625243	*	rs10508808	Y	34914171	rs10508808	T	C	0.7106	-0.0097	0.0019	3.8e-07	691202	34914171	34625243	10	34625243	10	34625243	*	Y	-2.46667	-5.10526
10_34625947_C_T	rs2489654	10	34625947	C	T	-0.011	0.989	0.973	1.005	0.3649	10	rs2489654	0.1919	10	34625947	T	C	0.3649	0.989	0.973	1.005	-0.011	0.0084	85934	401577	10	34625947	10	34625947	*	rs2489654	Y	34914875	rs2489654	T	C	0.3711	0.0103	0.0018	7.6e-09	692322	34914875	34625947	10	34625947	10	34625947	*	Y	-1.30952	5.72222
10_34627803_T_A	rs748769	10	34627803	T	A	-0.0113	0.989	0.973	1.005	0.3745	5	rs748769	0.1769	10	34627803	A	T	0.3745	0.989	0.973	1.005	-0.0113	0.0084	85934	401577	10	34627803	10	34627803	*	rs748769	W	34916731	rs748769	A	T	0.3773	0.0102	0.0018	1e-08	692276	34916731	34627803	10	34627803	10	34627803	*	W	-1.34524	5.66667
10_34629622_C_T	rs2490806	10	34629622	C	T	-0.0112	0.989	0.973	1.005	0.3749	10	rs2490806	0.1827	10	34629622	T	C	0.3749	0.989	0.973	1.005	-0.0112	0.0084	85934	401577	10	34629622	10	34629622	*	rs2490806	Y	34918550	rs2490806	T	C	0.3773	0.0101	0.0018	1.2e-08	692350	34918550	34629622	10	34629622	10	34629622	*	Y	-1.33333	5.61111
10_34630007_C_T	rs2490807	10	34630007	C	T	-0.0117	0.988	0.972	1.005	0.3745	10	rs2490807	0.1646	10	34630007	T	C	0.3745	0.988	0.972	1.005	-0.0117	0.0084	85934	401577	10	34630007	10	34630007	*	rs2490807	Y	34918935	rs2490807	T	C	0.3775	0.0101	0.0018	1.3e-08	692414	34918935	34630007	10	34630007	10	34630007	*	Y	-1.39286	5.61111
10_34633190_C_T	rs2489662	10	34633190	C	T	-0.011	0.989	0.973	1.005	0.3652	10	rs2489662	0.1933	10	34633190	T	C	0.3652	0.989	0.973	1.005	-0.011	0.0084	85934	401577	10	34633190	10	34633190	*	rs2489662	Y	34922118	rs2489662	T	C	0.3724	0.0103	0.0018	8.1e-09	692258	34922118	34633190	10	34633190	10	34633190	*	Y	-1.30952	5.72222
10_34634971_G_A	rs12782862	10	34634971	G	A	-0.0232	0.977	0.96	0.994	0.2855	10	rs12782862	0.009956	10	34634971	A	G	0.2855	0.977	0.96	0.994	-0.0232	0.009	85934	401577	10	34634971	10	34634971	*	rs12782862	R	34923899	rs12782862	A	G	0.2891	0.01	0.0019	1.4e-07	692422	34923899	34634971	10	34634971	10	34634971	*	R	-2.57778	5.26316
10_34636217_C_T	rs2490810	10	34636217	C	T	-0.0112	0.989	0.973	1.005	0.3648	10	rs2490810	0.1832	10	34636217	T	C	0.3648	0.989	0.973	1.005	-0.0112	0.0084	85934	401577	10	34636217	10	34636217	*	rs2490810	Y	34925145	rs2490810	T	C	0.3711	0.0103	0.0018	1e-08	690853	34925145	34636217	10	34636217	10	34636217	*	Y	-1.33333	5.72222
10_34636739_G_A	rs2490811	10	34636739	G	A	-0.0112	0.989	0.973	1.005	0.3649	10	rs2490811	0.1849	10	34636739	A	G	0.3649	0.989	0.973	1.005	-0.0112	0.0084	85934	401577	10	34636739	10	34636739	*	rs2490811	R	34925667	rs2490811	A	G	0.3711	0.0091	0.0017	7.2e-08	795095	34925667	34636739	10	34636739	10	34636739	*	R	-1.33333	5.35294
10_34637725_A_C	rs11009844	10	34637725	A	C	-0.0241	0.976562	0.958773	0.994036	0.2884	11	rs11009844	0.007349	10	34637725	A	C	0.7116	1.024	1.006	1.043	0.0241	0.009	85934	401577	10	34637725	10	34637725	*	rs11009844	M	34926653	rs11009844	A	C	0.7073	-0.01	0.0019	1.5e-07	689587	34926653	34637725	10	34637725	10	34637725	*	M	-2.67778	-5.26316
10_34638373_T_C	rs2490812	10	34638373	T	C	-0.012	0.988142	0.971817	1.00402	0.3754	11	rs2490812	0.1533	10	34638373	T	C	0.6246	1.012	0.996	1.029	0.012	0.0084	85934	401577	10	34638373	10	34638373	*	rs2490812	Y	34927301	rs2490812	T	C	0.6187	-0.01	0.0018	1.6e-08	692255	34927301	34638373	10	34638373	10	34638373	*	Y	-1.42857	-5.55556
10_34641247_C_T	rs2490814	10	34641247	C	T	-0.0116	0.988	0.972	1.005	0.3751	10	rs2490814	0.1654	10	34641247	T	C	0.3751	0.988	0.972	1.005	-0.0116	0.0084	85934	401577	10	34641247	10	34641247	*	rs2490814	Y	34930175	rs2490814	T	C	0.3814	0.01	0.0018	2e-08	691890	34930175	34641247	10	34641247	10	34641247	*	Y	-1.38095	5.55556
10_34641823_A_G	rs2496721	10	34641823	A	G	-0.0118	0.988142	0.971817	1.00503	0.3658	11	rs2496721	0.16	10	34641823	A	G	0.6342	1.012	0.995	1.029	0.0118	0.0084	85934	401577	10	34641823	10	34641823	*	rs2496721	R	34930751	rs2496721	A	G	0.6244	-0.0099	0.0018	3e-08	690925	34930751	34641823	10	34641823	10	34641823	*	R	-1.40476	-5.5
10_34643300_T_C	rs2031335	10	34643300	T	C	-0.0235	0.976562	0.959693	0.994036	0.2853	11	rs2031335	0.009016	10	34643300	T	C	0.7147	1.024	1.006	1.042	0.0235	0.009	85934	401577	10	34643300	10	34643300	*	rs2031335	Y	34932228	rs2031335	T	C	0.7072	-0.01	0.0019	1.7e-07	691833	34932228	34643300	10	34643300	10	34643300	*	Y	-2.61111	-5.26316
10_34645990_C_T	rs883065	10	34645990	C	T	-0.0101	0.99	0.974	1.006	0.3644	10	rs883065	0.2296	10	34645990	T	C	0.3644	0.99	0.974	1.006	-0.0101	0.0084	85934	401577	10	34645990	10	34645990	*	rs883065	Y	34934918	rs883065	T	C	0.3699	0.0102	0.0018	1.2e-08	691309	34934918	34645990	10	34645990	10	34645990	*	Y	-1.20238	5.66667
10_34646226_G_A	rs883066	10	34646226	G	A	-0.0124	0.988	0.972	1.004	0.3599	10	rs883066	0.1413	10	34646226	A	G	0.3599	0.988	0.972	1.004	-0.0124	0.0084	85934	401577	10	34646226	10	34646226	*	rs883066	R	34935154	rs883066	A	G	0.3656	0.0102	0.0018	1.3e-08	691340	34935154	34646226	10	34646226	10	34646226	*	R	-1.47619	5.66667
10_34648025_C_T	rs12049675	10	34648025	C	T	-0.0261	0.974	0.957	0.992	0.2793	10	rs12049675	0.003879	10	34648025	T	C	0.2793	0.974	0.957	0.992	-0.0261	0.009	85934	401577	10	34648025	10	34648025	*	rs12049675	Y	34936953	rs12049675	T	C	0.2834	0.01	0.0019	1.6e-07	691391	34936953	34648025	10	34648025	10	34648025	*	Y	-2.9	5.26316
10_34648711_T_C	rs2253088	10	34648711	T	C	-0.0134	0.987167	0.970874	1.00301	0.371	11	rs2253088	0.1112	10	34648711	T	C	0.629	1.013	0.997	1.03	0.0134	0.0084	85934	401577	10	34648711	10	34648711	*	rs2253088	Y	34937639	rs2253088	T	C	0.6278	-0.0098	0.0018	4e-08	691669	34937639	34648711	10	34648711	10	34648711	*	Y	-1.59524	-5.44444
10_34650196_C_T	rs2263157	10	34650196	C	T	-0.0129	0.987	0.971	1.004	0.3697	10	rs2263157	0.1267	10	34650196	T	C	0.3697	0.987	0.971	1.004	-0.0129	0.0084	85934	401577	10	34650196	10	34650196	*	rs2263157	Y	34939124	rs2263157	T	C	0.3716	0.0099	0.0018	2.7e-08	691039	34939124	34650196	10	34650196	10	34650196	*	Y	-1.53571	5.5
10_34652206_G_A	rs2490817	10	34652206	G	A	-0.0073	0.993	0.976	1.01	0.3162	10	rs2490817	0.4017	10	34652206	A	G	0.3162	0.993	0.976	1.01	-0.0073	0.0087	85934	401577	10	34652206	10	34652206	*	rs2490817	R	34941134	rs2490817	A	G	0.3238	0.01	0.0019	7.6e-08	691144	34941134	34652206	10	34652206	10	34652206	*	R	-0.83908	5.26316
10_34654112_T_C	rs2489657	10	34654112	T	C	-0.0079	0.992063	0.97561	1.00908	0.3171	11	rs2489657	0.3641	10	34654112	T	C	0.6829	1.008	0.991	1.025	0.0079	0.0087	85934	401577	10	34654112	10	34654112	*	rs2489657	Y	34943040	rs2489657	T	C	0.6756	-0.0099	0.0019	9.8e-08	691263	34943040	34654112	10	34654112	10	34654112	*	Y	-0.908046	-5.21053
10_34654970_C_T	rs10508809	10	34654970	C	T	-0.0225	0.978	0.96	0.996	0.236	10	rs10508809	0.01839	10	34654970	T	C	0.236	0.978	0.96	0.996	-0.0225	0.0096	85934	401577	10	34654970	10	34654970	*	rs10508809	Y	34943898	rs10508809	T	C	0.2422	0.0103	0.002	3.2e-07	691413	34943898	34654970	10	34654970	10	34654970	*	Y	-2.34375	5.15
10_34655213_A_G	rs2489656	10	34655213	A	G	-0.0085	0.99108	0.974659	1.00908	0.3266	11	rs2489656	0.329	10	34655213	A	G	0.6734	1.009	0.991	1.026	0.0085	0.0087	85934	401577	10	34655213	10	34655213	*	rs2489656	R	34944141	rs2489656	A	G	0.6695	-0.0098	0.0018	1.1e-07	691370	34944141	34655213	10	34655213	10	34655213	*	R	-0.977011	-5.44444
10_34661244_C_T	rs2496724	10	34661244	C	T	-0.005	0.995	0.978	1.012	0.3204	10	rs2496724	0.5663	10	34661244	T	C	0.3204	0.995	0.978	1.012	-0.005	0.0087	85934	401577	10	34661244	10	34661244	*	rs2496724	Y	34950172	rs2496724	T	C	0.3286	0.0099	0.0018	7.6e-08	691736	34950172	34661244	10	34661244	10	34661244	*	Y	-0.574713	5.5
10_34666389_T_C	rs2476995	10	34666389	T	C	-0.0034	0.997009	0.979432	1.0142	0.3242	11	rs2476995	0.6912	10	34666389	T	C	0.6758	1.003	0.986	1.021	0.0034	0.0087	85934	401577	10	34666389	10	34666389	*	rs2476995	Y	34955317	rs2476995	T	C	0.6703	-0.0098	0.0019	1.4e-07	687890	34955317	34666389	10	34666389	10	34666389	*	Y	-0.390805	-5.15789
10_34666459_C_T	rs2496731	10	34666459	C	T	-0.0038	0.996	0.979	1.013	0.3255	10	rs2496731	0.6618	10	34666459	T	C	0.3255	0.996	0.979	1.013	-0.0038	0.0087	85934	401577	10	34666459	10	34666459	*	rs2496731	Y	34955387	rs2496731	T	C	0.3301	0.0097	0.0019	1.5e-07	688016	34955387	34666459	10	34666459	10	34666459	*	Y	-0.436782	5.10526
10_34669501_A_C	rs2476997	10	34669501	A	C	-0.008	0.992063	0.974659	1.00908	0.2909	11	rs2476997	0.3706	10	34669501	A	C	0.7091	1.008	0.991	1.026	0.008	0.0089	85934	401577	10	34669501	10	34669501	*	rs2476997	M	34958429	rs2476997	A	C	0.706	-0.0086	0.0019	8e-06	686581	34958429	34669501	10	34669501	10	34669501	*	M	-0.898876	-4.52632
10_34672241_C_T	rs2476998	10	34672241	C	T	-0.008	0.992	0.975	1.009	0.2892	10	rs2476998	0.3708	10	34672241	T	C	0.2892	0.992	0.975	1.009	-0.008	0.0089	85934	401577	10	34672241	10	34672241	*	rs2476998	Y	34961169	rs2476998	T	C	0.2935	0.0087	0.0019	5.6e-06	691731	34961169	34672241	10	34672241	10	34672241	*	Y	-0.898876	4.57895
10_34683859_T_C	rs942431	10	34683859	T	C	-0.0081	0.992063	0.974659	1.00908	0.2883	11	rs942431	0.3626	10	34683859	T	C	0.7117	1.008	0.991	1.026	0.0081	0.0089	85934	401577	10	34683859	10	34683859	*	rs942431	Y	34972787	rs942431	T	C	0.7078	-0.0087	0.0019	5.3e-06	692226	34972787	34683859	10	34683859	10	34683859	*	Y	-0.910112	-4.57895
10_34685903_T_A	rs2985303	10	34685903	T	A	-0.0081	0.992	0.975	1.01	0.2879	5	rs2985303	0.3661	10	34685903	A	T	0.2879	0.992	0.975	1.01	-0.0081	0.009	85934	401577	10	34685903	10	34685903	*	rs2985303	W	34974831	rs2985303	A	T	0.292	0.0087	0.0019	5.2e-06	692217	34974831	34685903	10	34685903	10	34685903	*	W	-0.9	4.57895
10_34700113_G_A	rs2496745	10	34700113	G	A	-0.0074	0.993	0.975	1.01	0.2864	10	rs2496745	0.4119	10	34700113	A	G	0.2864	0.993	0.975	1.01	-0.0074	0.009	85934	401577	10	34700113	10	34700113	*	rs2496745	R	34989041	rs2496745	A	G	0.2906	0.0075	0.0018	2.8e-05	794278	34989041	34700113	10	34700113	10	34700113	*	R	-0.822222	4.16667
10_34724290_C_T	rs10218857	10	34724290	C	T	0.0058	1.006	0.989	1.023	0.6729	10	rs10218857	0.506	10	34724290	T	C	0.6729	1.006	0.989	1.023	0.0058	0.0087	85934	401577	10	34724290	10	34724290	*	rs10218857	Y	35013218	rs10218857	T	C	0.668	-0.0085	0.0019	5e-06	689273	35013218	34724290	10	34724290	10	34724290	*	Y	0.666667	-4.47368
10_34724704_G_A	rs7091786	10	34724704	G	A	0.0057	1.006	0.989	1.023	0.6728	10	rs7091786	0.5136	10	34724704	A	G	0.6728	1.006	0.989	1.023	0.0057	0.0087	85934	401577	10	34724704	10	34724704	*	rs7091786	R	35013632	rs7091786	A	G	0.6686	-0.0085	0.0019	4.9e-06	689338	35013632	34724704	10	34724704	10	34724704	*	R	0.655172	-4.47368
10_34727647_T_C	rs11009892	10	34727647	T	C	-0.0098	0.990099	0.972763	1.00806	0.2744	11	rs11009892	0.2832	10	34727647	T	C	0.7256	1.01	0.992	1.028	0.0098	0.0091	85934	401577	10	34727647	10	34727647	*	rs11009892	Y	35016575	rs11009892	T	C	0.7129	-0.0093	0.0019	1.5e-06	686482	35016575	34727647	10	34727647	10	34727647	*	Y	-1.07692	-4.89474
10_34727697_C_T	rs4339985	10	34727697	C	T	0.006	1.006	0.989	1.023	0.6746	10	rs4339985	0.4885	10	34727697	T	C	0.6746	1.006	0.989	1.023	0.006	0.0087	85934	401577	10	34727697	10	34727697	*	rs4339985	Y	35016625	rs4339985	T	C	0.6689	-0.0084	0.0019	5.5e-06	689376	35016625	34727697	10	34727697	10	34727697	*	Y	0.689655	-4.42105
10_34742454_T_G	rs10827412	10	34742454	T	G	0.0199	1.02041	1.002	1.03842	0.277	11	rs10827412	0.02878	10	34742454	T	G	0.723	0.98	0.963	0.998	-0.0199	0.0091	85934	401577	10	34742454	10	34742454	*	rs10827412	K	35031382	rs10827412	T	G	0.7332	0.0085	0.002	1.8e-05	675776	35031382	34742454	10	34742454	10	34742454	*	K	2.18681	4.25
10_34744188_G_A	rs11009912	10	34744188	G	A	0.0169	1.017	0.999	1.036	0.2673	10	rs11009912	0.06531	10	34744188	A	G	0.2673	1.017	0.999	1.036	0.0169	0.0092	85934	401577	10	34744188	10	34744188	*	rs11009912	R	35033116	rs11009912	A	G	0.2609	-0.0081	0.002	3.9e-05	684277	35033116	34744188	10	34744188	10	34744188	*	R	1.83696	-4.05
10_34744844_G_A	rs16935679	10	34744844	G	A	0.0168	1.017	0.999	1.035	0.2674	10	rs16935679	0.06708	10	34744844	A	G	0.2674	1.017	0.999	1.035	0.0168	0.0092	85934	401577	10	34744844	10	34744844	*	rs16935679	R	35033772	rs16935679	A	G	0.2606	-0.0085	0.002	1.5e-05	691319	35033772	34744844	10	34744844	10	34744844	*	R	1.82609	-4.25
10_34747919_G_A	rs11009916	10	34747919	G	A	0.0167	1.017	0.999	1.035	0.2675	10	rs11009916	0.06766	10	34747919	A	G	0.2675	1.017	0.999	1.035	0.0167	0.0091	85934	401577	10	34747919	10	34747919	*	rs11009916	R	35036847	rs11009916	A	G	0.2606	-0.0081	0.002	4.7e-05	690950	35036847	34747919	10	34747919	10	34747919	*	R	1.83516	-4.05
10_34750541_C_T	rs12416213	10	34750541	C	T	0.0162	1.016	0.998	1.035	0.2685	10	rs12416213	0.07541	10	34750541	T	C	0.2685	1.016	0.998	1.035	0.0162	0.0091	85934	401577	10	34750541	10	34750541	*	rs12416213	Y	35039469	rs12416213	T	C	0.2607	-0.0087	0.0018	2.6e-06	794896	35039469	34750541	10	34750541	10	34750541	*	Y	1.78022	-4.83333
10_34751273_G_T	rs7909790	10	34751273	G	T	0.0169	1.017	0.999	1.036	0.2674	10	rs7909790	0.0644	10	34751273	T	G	0.2674	1.017	0.999	1.036	0.0169	0.0092	85934	401577	10	34751273	10	34751273	*	rs7909790	K	35040201	rs7909790	T	G	0.2605	-0.0084	0.002	1.9e-05	692205	35040201	34751273	10	34751273	10	34751273	*	K	1.83696	-4.2
10_34751576_G_A	rs7086123	10	34751576	G	A	0.017	1.017	0.999	1.035	0.2691	10	rs7086123	0.06219	10	34751576	A	G	0.2691	1.017	0.999	1.035	0.017	0.0091	85934	401577	10	34751576	10	34751576	*	rs7086123	R	35040504	rs7086123	A	G	0.2609	-0.0084	0.002	1.6e-05	692379	35040504	34751576	10	34751576	10	34751576	*	R	1.86813	-4.2
10_34754477_G_A	rs7923244	10	34754477	G	A	0.0164	1.017	0.999	1.035	0.2693	10	rs7923244	0.07235	10	34754477	A	G	0.2693	1.017	0.999	1.035	0.0164	0.0091	85934	401577	10	34754477	10	34754477	*	rs7923244	R	35043405	rs7923244	A	G	0.2608	-0.0084	0.002	1.9e-05	692451	35043405	34754477	10	34754477	10	34754477	*	R	1.8022	-4.2
10_34755800_A_G	rs10827417	10	34755800	A	G	0.0164	1.01626	0.999001	1.0352	0.2692	11	rs10827417	0.07231	10	34755800	A	G	0.7308	0.984	0.966	1.001	-0.0164	0.0091	85934	401577	10	34755800	10	34755800	*	rs10827417	R	35044728	rs10827417	A	G	0.7392	0.0084	0.002	1.9e-05	692521	35044728	34755800	10	34755800	10	34755800	*	R	1.8022	4.2
10_34756907_C_A	rs10827418	10	34756907	C	A	0.0164	1.017	0.999	1.035	0.2692	10	rs10827418	0.07269	10	34756907	A	C	0.2692	1.017	0.999	1.035	0.0164	0.0091	85934	401577	10	34756907	10	34756907	*	rs10827418	M	35045835	rs10827418	A	C	0.2608	-0.0084	0.002	1.8e-05	692529	35045835	34756907	10	34756907	10	34756907	*	M	1.8022	-4.2
10_34758485_G_A	rs10508812	10	34758485	G	A	0.0164	1.017	0.999	1.035	0.2674	10	rs10508812	0.0722	10	34758485	A	G	0.2674	1.017	0.999	1.035	0.0164	0.0091	85934	401577	10	34758485	10	34758485	*	rs10508812	R	35047413	rs10508812	A	G	0.2604	-0.0084	0.002	1.8e-05	692395	35047413	34758485	10	34758485	10	34758485	*	R	1.8022	-4.2
10_34758991_T_C	rs7906411	10	34758991	T	C	0.016	1.01626	0.998004	1.03413	0.2688	11	rs7906411	0.07946	10	34758991	T	C	0.7312	0.984	0.967	1.002	-0.016	0.0091	85934	401577	10	34758991	10	34758991	*	rs7906411	B	35047919	rs7906411	T	C	0.7394	0.0085	0.002	1.4e-05	692447	35047919	34758991	10	34758991	10	34758991	*	B	1.75824	4.25
10_34759927_T_C	rs10508813	10	34759927	T	C	0.0155	1.01523	0.998004	1.03413	0.2687	11	rs10508813	0.08977	10	34759927	T	C	0.7313	0.985	0.967	1.002	-0.0155	0.0091	85934	401577	10	34759927	10	34759927	*	rs10508813	Y	35048855	rs10508813	T	C	0.7359	0.0084	0.002	1.8e-05	692427	35048855	34759927	10	34759927	10	34759927	*	Y	1.7033	4.2
10_34760930_T_G	rs7915211	10	34760930	T	G	0.0158	1.01626	0.998004	1.03413	0.269	11	rs7915211	0.08407	10	34760930	T	G	0.731	0.984	0.967	1.002	-0.0158	0.0091	85934	401577	10	34760930	10	34760930	*	rs7915211	K	35049858	rs7915211	T	G	0.7394	0.0084	0.002	1.6e-05	692445	35049858	34760930	10	34760930	10	34760930	*	K	1.73626	4.2
10_34763284_T_G	rs4076544	10	34763284	T	G	0.0164	1.01626	0.999001	1.0352	0.2674	11	rs4076544	0.07315	10	34763284	T	G	0.7326	0.984	0.966	1.001	-0.0164	0.0091	85934	401577	10	34763284	10	34763284	*	rs4076544	K	35052212	rs4076544	T	G	0.7396	0.0084	0.002	1.8e-05	690880	35052212	34763284	10	34763284	10	34763284	*	K	1.8022	4.2
10_34764033_C_T	rs11009925	10	34764033	C	T	0.0168	1.017	0.999	1.035	0.2694	10	rs11009925	0.06538	10	34764033	T	C	0.2694	1.017	0.999	1.035	0.0168	0.0091	85934	401577	10	34764033	10	34764033	*	rs11009925	Y	35052961	rs11009925	T	C	0.2608	-0.0084	0.002	1.8e-05	692442	35052961	34764033	10	34764033	10	34764033	*	Y	1.84615	-4.2
10_34764120_A_C	rs10827420	10	34764120	A	C	0.0163	1.01626	0.998004	1.0352	0.2692	11	rs10827420	0.07429	10	34764120	A	C	0.7308	0.984	0.966	1.002	-0.0163	0.0091	85934	401577	10	34764120	10	34764120	*	rs10827420	M	35053048	rs10827420	A	C	0.7392	0.0084	0.002	2e-05	692392	35053048	34764120	10	34764120	10	34764120	*	M	1.79121	4.2
10_34765838_A_C	rs11009926	10	34765838	A	C	0.0159	1.01626	0.998004	1.03413	0.2687	11	rs11009926	0.08209	10	34765838	A	C	0.7313	0.984	0.967	1.002	-0.0159	0.0091	85934	401577	10	34765838	10	34765838	*	rs11009926	M	35054766	rs11009926	A	C	0.7394	0.0084	0.002	1.9e-05	692513	35054766	34765838	10	34765838	10	34765838	*	M	1.74725	4.2
10_34766257_G_T	rs10764004	10	34766257	G	T	0.0164	1.017	0.998	1.035	0.2673	10	rs10764004	0.07316	10	34766257	T	G	0.2673	1.017	0.998	1.035	0.0164	0.0092	85934	401577	10	34766257	10	34766257	*	rs10764004	K	35055185	rs10764004	T	G	0.2603	-0.0083	0.002	2e-05	692503	35055185	34766257	10	34766257	10	34766257	*	K	1.78261	-4.15
10_34766536_C_T	rs10764005	10	34766536	C	T	0.0164	1.017	0.998	1.035	0.2673	10	rs10764005	0.07367	10	34766536	T	C	0.2673	1.017	0.998	1.035	0.0164	0.0092	85934	401577	10	34766536	10	34766536	*	rs10764005	H	35055464	rs10764005	T	C	0.2604	-0.0083	0.002	2e-05	692504	35055464	34766536	10	34766536	10	34766536	*	H	1.78261	-4.15
10_34768047_T_C	rs12572476	10	34768047	T	C	0.0164	1.01626	0.998004	1.0352	0.2673	11	rs12572476	0.07378	10	34768047	T	C	0.7327	0.984	0.966	1.002	-0.0164	0.0092	85934	401577	10	34768047	10	34768047	*	rs12572476	Y	35056975	rs12572476	T	C	0.7396	0.0083	0.002	2e-05	692496	35056975	34768047	10	34768047	10	34768047	*	Y	1.78261	4.15
10_34768900_A_C	rs16935722	10	34768900	A	C	0.0159	1.01626	0.998004	1.03413	0.2687	11	rs16935722	0.08248	10	34768900	A	C	0.7313	0.984	0.967	1.002	-0.0159	0.0091	85934	401577	10	34768900	10	34768900	*	rs16935722	M	35057828	rs16935722	A	C	0.7394	0.0084	0.002	1.7e-05	686464	35057828	34768900	10	34768900	10	34768900	*	M	1.74725	4.2
10_34770002_C_T	rs9417142	10	34770002	C	T	0.0164	1.017	0.999	1.035	0.2695	10	rs9417142	0.07215	10	34770002	T	C	0.2695	1.017	0.999	1.035	0.0164	0.0091	85934	401577	10	34770002	10	34770002	*	rs9417142	Y	35058930	rs9417142	T	C	0.2616	-0.0084	0.002	1.8e-05	692378	35058930	34770002	10	34770002	10	34770002	*	Y	1.8022	-4.2
10_34770941_T_C	rs7080176	10	34770941	T	C	0.0164	1.01626	0.999001	1.0352	0.2702	11	rs7080176	0.07315	10	34770941	T	C	0.7298	0.984	0.966	1.001	-0.0164	0.0091	85934	401577	10	34770941	10	34770941	*	rs7080176	Y	35059869	rs7080176	T	C	0.7372	0.0084	0.002	1.7e-05	691454	35059869	34770941	10	34770941	10	34770941	*	Y	1.8022	4.2
10_34771252_T_G	rs9418118	10	34771252	T	G	0.0185	1.01833	1	1.03734	0.2674	11	rs9418118	0.04362	10	34771252	T	G	0.7326	0.982	0.964	1	-0.0185	0.0092	85934	401577	10	34771252	10	34771252	*	rs9418118	D	35060180	rs9418118	T	G	0.7362	0.0081	0.002	3.8e-05	689514	35060180	34771252	10	34771252	10	34771252	*	D	2.01087	4.05
10_34771573_G_A	rs9418120	10	34771573	G	A	0.0167	1.017	0.999	1.035	0.273	10	rs9418120	0.06717	10	34771573	A	G	0.273	1.017	0.999	1.035	0.0167	0.0091	85934	401577	10	34771573	10	34771573	*	rs9418120	R	35060501	rs9418120	A	G	0.2646	-0.0082	0.002	2.7e-05	684167	35060501	34771573	10	34771573	10	34771573	*	R	1.83516	-4.1
10_34779886_A_G	rs7904348	10	34779886	A	G	-0.0177	0.982318	0.965251	1	0.6871	11	rs7904348	0.04441	10	34779886	A	G	0.3129	1.018	1	1.036	0.0177	0.0088	85934	401577	10	34779886	10	34779886	*	rs7904348	R	35068814	rs7904348	A	G	0.3044	-0.007	0.0019	0.00023	687796	35068814	34779886	10	34779886	10	34779886	*	R	-2.01136	-3.68421
10_34789359_C_G	rs4934655	10	34789359	C	G	-0.0148	0.985222	0.968054	1.00301	0.7253	6	rs4934655	0.1048	10	34789359	C	G	0.2747	1.015	0.997	1.033	0.0148	0.0091	85934	401577	10	34789359	10	34789359	*	rs4934655	S	35078287	rs4934655	C	G	0.2639	-0.0082	0.002	2.8e-05	688093	35078287	34789359	10	34789359	10	34789359	*	S	-1.62637	-4.1
10_34792408_C_T	rs4934658	10	34792408	C	T	-0.0146	0.986	0.968	1.003	0.7244	10	rs4934658	0.1104	10	34792408	T	C	0.7244	0.986	0.968	1.003	-0.0146	0.0091	85934	401577	10	34792408	10	34792408	*	rs4934658	Y	35081336	rs4934658	T	C	0.7358	0.0084	0.002	1.8e-05	688289	35081336	34792408	10	34792408	10	34792408	*	Y	-1.6044	4.2
10_34802838_G_A	rs10827427	10	34802838	G	A	-0.0155	0.985	0.967	1.002	0.7253	10	rs10827427	0.08883	10	34802838	A	G	0.7253	0.985	0.967	1.002	-0.0155	0.0091	85934	401577	10	34802838	10	34802838	*	rs10827427	R	35091766	rs10827427	A	G	0.7359	0.0083	0.002	2.1e-05	688319	35091766	34802838	10	34802838	10	34802838	*	R	-1.7033	4.15
10_34808521_T_C	rs4934666	10	34808521	T	C	-0.0148	0.985222	0.968054	1.00301	0.725	11	rs4934666	0.104	10	34808521	T	C	0.275	1.015	0.997	1.033	0.0148	0.0091	85934	401577	10	34808521	10	34808521	*	rs4934666	Y	35097449	rs4934666	T	C	0.2644	-0.0083	0.002	1.9e-05	690836	35097449	34808521	10	34808521	10	34808521	*	Y	-1.62637	-4.15
10_34808646_T_A	rs4934667	10	34808646	T	A	-0.0144	0.986	0.968	1.003	0.7245	5	rs4934667	0.1145	10	34808646	A	T	0.7245	0.986	0.968	1.003	-0.0144	0.0091	85934	401577	10	34808646	10	34808646	*	rs4934667	W	35097574	rs4934667	A	T	0.7356	0.0084	0.002	1.7e-05	691545	35097574	34808646	10	34808646	10	34808646	*	W	-1.58242	4.2
10_34812333_C_T	rs4934669	10	34812333	C	T	-0.0232	0.977	0.954	1.001	0.8681	10	rs4934669	0.05527	10	34812333	T	C	0.8681	0.977	0.954	1.001	-0.0232	0.0121	85934	401577	10	34812333	10	34812333	*	rs4934669	Y	35101261	rs4934669	T	C	0.8755	0.01	0.0026	0.00011	691104	35101261	34812333	10	34812333	10	34812333	*	Y	-1.91736	3.84615
10_34813027_T_C	rs4468299	10	34813027	T	C	-0.0232	0.977517	0.954198	1.001	0.8681	11	rs4468299	0.05525	10	34813027	T	C	0.1319	1.023	0.999	1.048	0.0232	0.0121	85934	401577	10	34813027	10	34813027	*	rs4468299	Y	35101955	rs4468299	T	C	0.1244	-0.0099	0.0026	0.00013	691877	35101955	34813027	10	34813027	10	34813027	*	Y	-1.91736	-3.80769
10_34816134_G_C	rs1141026	10	34816134	G	C	-0.02	0.98	0.957	1.004	0.8695	5	rs1141026	0.1009	10	34816134	C	G	0.8695	0.98	0.957	1.004	-0.02	0.0122	85934	401577	10	34816134	10	34816134	*	rs1141026	S	35105062	rs1141026	C	G	0.8767	0.0097	0.0026	0.00019	691970	35105062	34816134	10	34816134	10	34816134	*	S	-1.63934	3.73077
10_34818752_G_A	rs4078278	10	34818752	G	A	-0.026	0.974	0.951	0.998	0.8667	10	rs4078278	0.03114	10	34818752	A	G	0.8667	0.974	0.951	0.998	-0.026	0.0121	85934	401577	10	34818752	10	34818752	*	rs4078278	R	35107680	rs4078278	A	G	0.8751	0.0096	0.0026	0.00021	692150	35107680	34818752	10	34818752	10	34818752	*	R	-2.14876	3.69231
10_34818805_A_G	rs4078277	10	34818805	A	G	-0.026	0.974659	0.951475	0.998004	0.8694	11	rs4078277	0.03047	10	34818805	A	G	0.1306	1.026	1.002	1.051	0.026	0.012	85934	401577	10	34818805	10	34818805	*	rs4078277	R	35107733	rs4078277	A	G	0.1249	-0.0096	0.0026	0.00022	692339	35107733	34818805	10	34818805	10	34818805	*	R	-2.16667	-3.69231
10_34822567_C_A	rs10827437	10	34822567	C	A	-0.0268	0.974	0.951	0.997	0.8678	10	rs10827437	0.02581	10	34822567	A	C	0.8678	0.974	0.951	0.997	-0.0268	0.012	85934	401577	10	34822567	10	34822567	*	rs10827437	M	35111495	rs10827437	A	C	0.8749	0.0095	0.0026	0.00023	692598	35111495	34822567	10	34822567	10	34822567	*	M	-2.23333	3.65385
10_34829521_A_G	rs7086985	10	34829521	A	G	-0.0214	0.978474	0.956023	1.002	0.8677	11	rs7086985	0.07679	10	34829521	A	G	0.1323	1.022	0.998	1.046	0.0214	0.0121	85934	401577	10	34829521	10	34829521	*	rs7086985	R	35118449	rs7086985	A	G	0.1373	-0.01	0.0026	0.00015	680080	35118449	34829521	10	34829521	10	34829521	*	R	-1.7686	-3.84615
10_34885419_A_G	rs2504249	10	34885419	A	G	-0.0104	0.990099	0.966184	1.0142	0.8714	11	rs2504249	0.3976	10	34885419	A	G	0.1286	1.01	0.986	1.035	0.0104	0.0123	85934	401577	10	34885419	10	34885419	*	rs2504249	R	35174347	rs2504249	A	G	0.122	-0.0094	0.0027	0.00041	691688	35174347	34885419	10	34885419	10	34885419	*	R	-0.845528	-3.48148
10_35919491_C_G	rs10740915	10	35919491	C	G	0.0032	1.00301	0.987167	1.01937	0.5651	6	rs10740915	0.6986	10	35919491	C	G	0.4349	0.997	0.981	1.013	-0.0032	0.0083	85934	401577	10	35919491	10	35919491	*	rs10740915	S	36208419	rs10740915	C	G	0.4322	-0.0067	0.0018	0.00017	678248	36208419	35919491	10	35919491	10	35919491	*	S	0.385542	-3.72222
10_35920075_A_C	rs10764062	10	35920075	A	C	0.0027	1.00301	0.987167	1.01937	0.5737	11	rs10764062	0.7401	10	35920075	A	C	0.4263	0.997	0.981	1.013	-0.0027	0.0082	85934	401577	10	35920075	10	35920075	*	rs10764062	M	36209003	rs10764062	A	C	0.4296	-0.0068	0.0018	0.00012	681352	36209003	35920075	10	35920075	10	35920075	*	M	0.329268	-3.77778
10_35938459_C_T	rs1819748	10	35938459	C	T	0.0002	1	0.982	1.019	0.7368	10	rs1819748	0.9791	10	35938459	T	C	0.7368	1	0.982	1.019	0.0002	0.0094	85934	401577	10	35938459	10	35938459	*	rs1819748	Y	36227387	rs1819748	T	C	0.7427	0.0066	0.0019	0.00046	789771	36227387	35938459	10	35938459	10	35938459	*	Y	0.0212766	3.47368
10_35940084_A_G	rs2767073	10	35940084	A	G	0.0038	1.00402	0.987167	1.02041	0.5648	11	rs2767073	0.6434	10	35940084	A	G	0.4352	0.996	0.98	1.013	-0.0038	0.0083	85934	401577	10	35940084	10	35940084	*	rs2767073	R	36229012	rs2767073	A	G	0.4341	-0.0064	0.0017	0.00023	689925	36229012	35940084	10	35940084	10	35940084	*	R	0.457831	-3.76471
10_35941993_C_T	rs1571136	10	35941993	C	T	0.0034	1.003	0.987	1.02	0.5623	10	rs1571136	0.6816	10	35941993	T	C	0.5623	1.003	0.987	1.02	0.0034	0.0082	85934	401577	10	35941993	10	35941993	*	rs1571136	Y	36230921	rs1571136	T	C	0.5647	0.0067	0.0017	0.00012	689876	36230921	35941993	10	35941993	10	35941993	*	Y	0.414634	3.94118
10_35948607_T_C	rs2804852	10	35948607	T	C	-0.0029	0.997009	0.980392	1.01317	0.593	11	rs2804852	0.732	10	35948607	T	C	0.407	1.003	0.987	1.02	0.0029	0.0084	85934	401577	10	35948607	10	35948607	*	rs2804852	Y	36237535	rs2804852	T	C	0.4044	-0.0068	0.0017	6.9e-05	781527	36237535	35948607	10	35948607	10	35948607	*	Y	-0.345238	-4
10_35950228_C_T	rs913167	10	35950228	C	T	0.0026	1.003	0.986	1.019	0.5603	10	rs913167	0.7499	10	35950228	T	C	0.5603	1.003	0.986	1.019	0.0026	0.0083	85934	401577	10	35950228	10	35950228	*	rs913167	Y	36239156	rs913167	T	C	0.5619	0.0064	0.0017	0.00026	692405	36239156	35950228	10	35950228	10	35950228	*	Y	0.313253	3.76471
10_36168369_C_T	rs1451194	10	36168369	C	T	0.0083	1.008	0.992	1.025	0.3785	10	rs1451194	0.3225	10	36168369	T	C	0.3785	1.008	0.992	1.025	0.0083	0.0084	85934	401577	10	36168369	10	36168369	*	rs1451194	Y	36457297	rs1451194	T	C	0.3936	-0.0063	0.0018	0.0004	688954	36457297	36168369	10	36168369	10	36168369	*	Y	0.988095	-3.5
10_36173608_G_A	rs1360736	10	36173608	G	A	0.0083	1.008	0.992	1.025	0.377	10	rs1360736	0.3263	10	36173608	A	G	0.377	1.008	0.992	1.025	0.0083	0.0084	85934	401577	10	36173608	10	36173608	*	rs1360736	R	36462536	rs1360736	A	G	0.3893	-0.0063	0.0018	0.00041	690157	36462536	36173608	10	36173608	10	36173608	*	R	0.988095	-3.5
10_36177125_T_C	rs11010551	10	36177125	T	C	0.0091	1.00908	0.993049	1.02564	0.38	11	rs11010551	0.2786	10	36177125	T	C	0.62	0.991	0.975	1.007	-0.0091	0.0084	85934	401577	10	36177125	10	36177125	*	rs11010551	Y	36466053	rs11010551	T	C	0.6088	0.0064	0.0018	0.0003	692495	36466053	36177125	10	36177125	10	36177125	*	Y	1.08333	3.55556
10_36177741_G_C	rs2218848	10	36177741	G	C	0.0101	1.01	0.994	1.027	0.3794	5	rs2218848	0.2299	10	36177741	C	G	0.3794	1.01	0.994	1.027	0.0101	0.0084	85934	401577	10	36177741	10	36177741	*	rs2218848	B	36466669	rs2218848	C	G	0.3912	-0.0065	0.0018	0.00026	691770	36466669	36177741	10	36177741	10	36177741	*	B	1.20238	-3.61111
10_36177963_T_C	rs1413611	10	36177963	T	C	0.0096	1.0101	0.993049	1.02669	0.3823	11	rs1413611	0.2495	10	36177963	T	C	0.6177	0.99	0.974	1.007	-0.0096	0.0083	85934	401577	10	36177963	10	36177963	*	rs1413611	Y	36466891	rs1413611	T	C	0.6067	0.0065	0.0018	0.00024	691986	36466891	36177963	10	36177963	10	36177963	*	Y	1.15663	3.61111
10_36178816_T_C	rs10827615	10	36178816	T	C	0.01	1.0101	0.994036	1.02669	0.3794	11	rs10827615	0.2328	10	36178816	T	C	0.6206	0.99	0.974	1.006	-0.01	0.0084	85934	401577	10	36178816	10	36178816	*	rs10827615	Y	36467744	rs10827615	T	C	0.6092	0.0065	0.0018	0.00025	691853	36467744	36178816	10	36178816	10	36178816	*	Y	1.19048	3.61111
10_43072898_G_C	rs741763	10	43072898	G	C	0.0018	1.002	0.986	1.018	0.396	5	rs741763	0.8261	10	43072898	C	G	0.396	1.002	0.986	1.018	0.0018	0.0083	85934	401577	10	43072898	10	43072898	*	rs741763	S	43568346	rs741763	C	G	0.3992	-0.0069	0.0018	8.4e-05	689708	43568346	43072898	10	43072898	10	43072898	*	S	0.216867	-3.83333
10_43074205_A_G	rs2505995	10	43074205	A	G	0.0073	1.00705	0.99108	1.02354	0.4006	11	rs2505995	0.3803	10	43074205	A	G	0.5994	0.993	0.977	1.009	-0.0073	0.0083	85934	401577	10	43074205	10	43074205	*	rs2505995	R	43569653	rs2505995	A	G	0.5986	0.0073	0.0018	2.9e-05	688982	43569653	43074205	10	43074205	10	43074205	*	R	0.879518	4.05556
10_43078110_C_T	rs2506010	10	43078110	C	T	0.0055	1.006	0.989	1.022	0.3813	10	rs2506010	0.5107	10	43078110	T	C	0.3813	1.006	0.989	1.022	0.0055	0.0083	85934	401577	10	43078110	10	43078110	*	rs2506010	Y	43573558	rs2506010	T	C	0.3852	-0.008	0.0018	9.6e-06	637216	43573558	43078110	10	43078110	10	43078110	*	Y	0.662651	-4.44444
10_43079488_T_C	rs2506011	10	43079488	T	C	0.0056	1.00604	0.98912	1.02249	0.3827	11	rs2506011	0.4988	10	43079488	T	C	0.6173	0.994	0.978	1.011	-0.0056	0.0083	85934	401577	10	43079488	10	43079488	*	rs2506011	Y	43574936	rs2506011	T	C	0.6145	0.0072	0.0018	4e-05	692518	43574936	43079488	10	43079488	10	43079488	*	Y	0.674699	4
10_43083625_C_T	rs2506020	10	43083625	C	T	0.0056	1.006	0.989	1.022	0.382	10	rs2506020	0.4975	10	43083625	T	C	0.382	1.006	0.989	1.022	0.0056	0.0083	85934	401577	10	43083625	10	43083625	*	rs2506020	Y	43579073	rs2506020	T	C	0.3854	-0.0073	0.0018	3.3e-05	690369	43579073	43083625	10	43083625	10	43083625	*	Y	0.674699	-4.05556
10_43094792_T_C	rs2505540	10	43094792	T	C	0.0028	1.00301	0.986193	1.01937	0.3701	11	rs2505540	0.7417	10	43094792	T	C	0.6299	0.997	0.981	1.014	-0.0028	0.0084	85934	401577	10	43094792	10	43094792	*	rs2505540	Y	43590240	rs2505540	T	C	0.6281	0.0062	0.0018	0.00044	691421	43590240	43094792	10	43094792	10	43094792	*	Y	0.333333	3.44444
10_43103199_C_T	rs2472740	10	43103199	C	T	-0.0034	0.997	0.981	1.013	0.4047	10	rs2472740	0.6763	10	43103199	T	C	0.4047	0.997	0.981	1.013	-0.0034	0.0082	85934	401577	10	43103199	10	43103199	*	rs2472740	Y	43598647	rs2472740	T	C	0.411	-0.0062	0.0018	0.00039	690332	43598647	43103199	10	43103199	10	43103199	*	Y	-0.414634	-3.44444
10_50259592_T_C	rs7908522	10	50259592	T	C	0.0027	1.00301	0.987167	1.01833	0.5351	11	rs7908522	0.7413	10	50259592	T	C	0.4649	0.997	0.982	1.013	-0.0027	0.0081	85934	401577	10	50259592	10	50259592	*	rs7908522	Y	52019352	rs7908522	T	C	0.458	-0.0067	0.0017	9.7e-05	689697	52019352	50259592	10	50259592	10	50259592	*	Y	0.333333	-3.94118
10_50277643_C_T	rs11004914	10	50277643	C	T	0.0025	1.003	0.977	1.028	0.1111	10	rs11004914	0.8497	10	50277643	T	C	0.1111	1.003	0.977	1.028	0.0025	0.013	85934	401577	10	50277643	10	50277643	*	rs11004914	Y	52037403	rs11004914	T	C	0.1088	-0.0103	0.0028	0.0002	691479	52037403	50277643	10	50277643	10	50277643	*	Y	0.192308	-3.67857
10_50279921_T_C	rs10825557	10	50279921	T	C	0.0035	1.00301	0.978474	1.02881	0.1119	11	rs10825557	0.7845	10	50279921	T	C	0.8881	0.997	0.972	1.022	-0.0035	0.0129	85934	401577	10	50279921	10	50279921	*	rs10825557	Y	52039681	rs10825557	T	C	0.8914	0.0108	0.0028	8.6e-05	692436	52039681	50279921	10	50279921	10	50279921	*	Y	0.271318	3.85714
10_50284206_T_C	rs12357549	10	50284206	T	C	0.0019	1.002	0.976562	1.02775	0.1116	11	rs12357549	0.8865	10	50284206	T	C	0.8884	0.998	0.973	1.024	-0.0019	0.013	85934	401577	10	50284206	10	50284206	*	rs12357549	Y	52043966	rs12357549	T	C	0.887	0.0107	0.0028	0.00013	686798	52043966	50284206	10	50284206	10	50284206	*	Y	0.146154	3.82143
10_50364303_G_C	rs2574959	10	50364303	G	C	0.0022	1.002	0.986	1.018	0.5769	5	rs2574959	0.7861	10	50364303	C	G	0.5769	1.002	0.986	1.018	0.0022	0.0082	85934	401577	10	50364303	10	50364303	*	rs2574959	S	52124063	rs2574959	C	G	0.5899	-0.0065	0.0017	0.00021	692301	52124063	50364303	10	50364303	10	50364303	*	S	0.268293	-3.82353
10_50369726_A_G	rs2574985	10	50369726	A	G	0.0069	1.00705	0.98912	1.02459	0.7218	11	rs2574985	0.4499	10	50369726	A	G	0.2782	0.993	0.976	1.011	-0.0069	0.0091	85934	401577	10	50369726	10	50369726	*	rs2574985	R	52129486	rs2574985	A	G	0.2809	0.0071	0.0019	0.0002	691979	52129486	50369726	10	50369726	10	50369726	*	R	0.758242	3.73684
10_50369852_C_T	rs2842103	10	50369852	C	T	0.0085	1.009	0.991	1.026	0.7122	10	rs2842103	0.3427	10	50369852	T	C	0.7122	1.009	0.991	1.026	0.0085	0.009	85934	401577	10	50369852	10	50369852	*	rs2842103	Y	52129612	rs2842103	T	C	0.7154	-0.0073	0.0019	9.7e-05	692304	52129612	50369852	10	50369852	10	50369852	*	Y	0.944444	-3.84211
10_50376402_T_C	rs1916566	10	50376402	T	C	0.0085	1.00806	0.99108	1.02669	0.7127	11	rs1916566	0.345	10	50376402	T	C	0.2873	0.992	0.974	1.009	-0.0085	0.009	85934	401577	10	50376402	10	50376402	*	rs1916566	Y	52136162	rs1916566	T	C	0.2848	0.0075	0.0019	6.5e-05	692605	52136162	50376402	10	50376402	10	50376402	*	Y	0.944444	3.94737
10_50378682_T_C	rs2099527	10	50378682	T	C	0.0087	1.00908	0.99108	1.02669	0.7117	11	rs2099527	0.3335	10	50378682	T	C	0.2883	0.991	0.974	1.009	-0.0087	0.009	85934	401577	10	50378682	10	50378682	*	rs2099527	Y	52138442	rs2099527	T	C	0.2854	0.0075	0.0019	6.8e-05	692410	52138442	50378682	10	50378682	10	50378682	*	Y	0.966667	3.94737
10_50398623_A_G	rs1916567	10	50398623	A	G	0.0055	1.00503	0.988142	1.02354	0.728	11	rs1916567	0.5454	10	50398623	A	G	0.272	0.995	0.977	1.012	-0.0055	0.0091	85934	401577	10	50398623	10	50398623	*	rs1916567	R	52158383	rs1916567	A	G	0.2755	0.007	0.0019	0.00024	691284	52158383	50398623	10	50398623	10	50398623	*	R	0.604396	3.68421
10_50411738_G_T	rs1203413	10	50411738	G	T	-0.0071	0.993	0.975	1.011	0.2785	10	rs1203413	0.4339	10	50411738	T	G	0.2785	0.993	0.975	1.011	-0.0071	0.0091	85934	401577	10	50411738	10	50411738	*	rs1203413	K	52171498	rs1203413	T	G	0.2774	0.0073	0.0019	0.00014	691243	52171498	50411738	10	50411738	10	50411738	*	K	-0.78022	3.84211
10_50416024_C_A	rs1203415	10	50416024	C	A	-0.0068	0.993	0.976	1.011	0.2783	10	rs1203415	0.4547	10	50416024	A	C	0.2783	0.993	0.976	1.011	-0.0068	0.0091	85934	401577	10	50416024	10	50416024	*	rs1203415	M	52175784	rs1203415	A	C	0.2774	0.0072	0.0019	0.00015	691299	52175784	50416024	10	50416024	10	50416024	*	M	-0.747253	3.78947
10_50418827_G_A	rs1203418	10	50418827	G	A	-0.0046	0.995	0.978	1.014	0.2682	10	rs1203418	0.617	10	50418827	A	G	0.2682	0.995	0.978	1.014	-0.0046	0.0092	85934	401577	10	50418827	10	50418827	*	rs1203418	R	52178587	rs1203418	A	G	0.2737	0.0069	0.0019	0.00028	691397	52178587	50418827	10	50418827	10	50418827	*	R	-0.5	3.63158
10_50424012_C_T	rs1203421	10	50424012	C	T	-0.0061	0.994	0.976	1.012	0.2701	10	rs1203421	0.5051	10	50424012	T	C	0.2701	0.994	0.976	1.012	-0.0061	0.0091	85934	401577	10	50424012	10	50424012	*	rs1203421	Y	52183772	rs1203421	T	C	0.2743	0.0071	0.0019	0.0002	692287	52183772	50424012	10	50424012	10	50424012	*	Y	-0.67033	3.73684
10_50437185_C_A	rs1203410	10	50437185	C	A	-0.007	0.993	0.975	1.011	0.2531	10	rs1203410	0.4496	10	50437185	A	C	0.2531	0.993	0.975	1.011	-0.007	0.0093	85934	401577	10	50437185	10	50437185	*	rs1203410	M	52196945	rs1203410	A	C	0.2557	0.0069	0.002	0.00045	691381	52196945	50437185	10	50437185	10	50437185	*	M	-0.752688	3.45
10_50437435_C_G	rs1203409	10	50437435	C	G	-0.0071	0.993049	0.974659	1.01112	0.253	6	rs1203409	0.4461	10	50437435	C	G	0.747	1.007	0.989	1.026	0.0071	0.0093	85934	401577	10	50437435	10	50437435	*	rs1203409	S	52197195	rs1203409	C	G	0.7443	-0.0069	0.002	0.00045	691453	52197195	50437435	10	50437435	10	50437435	*	S	-0.763441	-3.45
10_50438213_G_A	rs1203407	10	50438213	G	A	-0.0067	0.993	0.975	1.012	0.2532	10	rs1203407	0.4743	10	50438213	A	G	0.2532	0.993	0.975	1.012	-0.0067	0.0093	85934	401577	10	50438213	10	50438213	*	rs1203407	R	52197973	rs1203407	A	G	0.2558	0.007	0.0019	0.00015	794460	52197973	50438213	10	50438213	10	50438213	*	R	-0.72043	3.68421
10_50443000_A_G	rs1203394	10	50443000	A	G	-0.0069	0.993049	0.97561	1.01112	0.2531	11	rs1203394	0.4572	10	50443000	A	G	0.7469	1.007	0.989	1.025	0.0069	0.0093	85934	401577	10	50443000	10	50443000	*	rs1203394	R	52202760	rs1203394	A	G	0.7443	-0.007	0.002	0.00038	691834	52202760	50443000	10	50443000	10	50443000	*	R	-0.741935	-3.5
10_50446871_T_C	rs1203386	10	50446871	T	C	-0.007	0.993049	0.974659	1.01112	0.2531	11	rs1203386	0.453	10	50446871	T	C	0.7469	1.007	0.989	1.026	0.007	0.0093	85934	401577	10	50446871	10	50446871	*	rs1203386	Y	52206631	rs1203386	T	C	0.7443	-0.007	0.002	0.00033	692424	52206631	50446871	10	50446871	10	50446871	*	Y	-0.752688	-3.5
10_50452549_G_A	rs1203382	10	50452549	G	A	-0.0072	0.993	0.975	1.011	0.2532	10	rs1203382	0.4359	10	50452549	A	G	0.2532	0.993	0.975	1.011	-0.0072	0.0093	85934	401577	10	50452549	10	50452549	*	rs1203382	R	52212309	rs1203382	A	G	0.2557	0.007	0.002	0.00033	692478	52212309	50452549	10	50452549	10	50452549	*	R	-0.774194	3.5
10_50459793_G_A	rs1740761	10	50459793	G	A	-0.0073	0.993	0.975	1.011	0.2515	10	rs1740761	0.4317	10	50459793	A	G	0.2515	0.993	0.975	1.011	-0.0073	0.0093	85934	401577	10	50459793	10	50459793	*	rs1740761	R	52219553	rs1740761	A	G	0.2577	0.007	0.002	0.00037	692125	52219553	50459793	10	50459793	10	50459793	*	R	-0.784946	3.5
10_50475144_A_C	rs978588	10	50475144	A	C	0.0122	1.01215	0.996016	1.02881	0.5622	11	rs978588	0.1366	10	50475144	A	C	0.4378	0.988	0.972	1.004	-0.0122	0.0082	85934	401577	10	50475144	10	50475144	*	rs978588	M	52234904	rs978588	A	C	0.4385	0.0075	0.0017	1.5e-05	689591	52234904	50475144	10	50475144	10	50475144	*	M	1.4878	4.41176
10_50478621_G_A	rs2983368	10	50478621	G	A	-0.0066	0.993	0.975	1.012	0.2515	10	rs2983368	0.48	10	50478621	A	G	0.2515	0.993	0.975	1.012	-0.0066	0.0093	85934	401577	10	50478621	10	50478621	*	rs2983368	R	52238381	rs2983368	A	G	0.2556	0.007	0.002	0.00036	689500	52238381	50478621	10	50478621	10	50478621	*	R	-0.709677	3.5
10_50487570_G_A	rs10826100	10	50487570	G	A	0.009	1.009	0.993	1.025	0.4303	10	rs10826100	0.271	10	50487570	A	G	0.4303	1.009	0.993	1.025	0.009	0.0082	85934	401577	10	50487570	10	50487570	*	rs10826100	R	52247330	rs10826100	A	G	0.4402	-0.0078	0.0017	7.9e-06	687459	52247330	50487570	10	50487570	10	50487570	*	R	1.09756	-4.58824
10_50496407_A_G	rs1569962	10	50496407	A	G	0.012	1.01215	0.996016	1.02881	0.5624	11	rs1569962	0.1409	10	50496407	A	G	0.4376	0.988	0.972	1.004	-0.012	0.0082	85934	401577	10	50496407	10	50496407	*	rs1569962	R	52256167	rs1569962	A	G	0.4388	0.0073	0.0017	2.5e-05	687548	52256167	50496407	10	50496407	10	50496407	*	R	1.46341	4.29412
10_50498346_C_T	rs2339505	10	50498346	C	T	0.0092	1.009	0.993	1.026	0.5518	10	rs2339505	0.2592	10	50498346	T	C	0.5518	1.009	0.993	1.026	0.0092	0.0082	85934	401577	10	50498346	10	50498346	*	rs2339505	Y	52258106	rs2339505	T	C	0.5509	-0.0063	0.0017	0.0003	686609	52258106	50498346	10	50498346	10	50498346	*	Y	1.12195	-3.70588
10_50498938_C_T	rs2339506	10	50498938	C	T	0.01	1.01	0.994	1.026	0.5471	10	rs2339506	0.2189	10	50498938	T	C	0.5471	1.01	0.994	1.026	0.01	0.0082	85934	401577	10	50498938	10	50498938	*	rs2339506	Y	52258698	rs2339506	T	C	0.5472	-0.0065	0.0017	0.00016	687114	52258698	50498938	10	50498938	10	50498938	*	Y	1.21951	-3.82353
10_50499653_T_C	rs4935712	10	50499653	T	C	0.0116	1.01215	0.996016	1.02775	0.5706	11	rs4935712	0.1558	10	50499653	T	C	0.4294	0.988	0.973	1.004	-0.0116	0.0082	85934	401577	10	50499653	10	50499653	*	rs4935712	Y	52259413	rs4935712	T	C	0.4326	0.007	0.0017	6.1e-05	686255	52259413	50499653	10	50499653	10	50499653	*	Y	1.41463	4.11765
10_50500638_G_A	rs2144862	10	50500638	G	A	0.0104	1.01	0.994	1.027	0.5488	10	rs2144862	0.2022	10	50500638	A	G	0.5488	1.01	0.994	1.027	0.0104	0.0082	85934	401577	10	50500638	10	50500638	*	rs2144862	R	52260398	rs2144862	A	G	0.5444	-0.0066	0.0017	0.00016	686927	52260398	50500638	10	50500638	10	50500638	*	R	1.26829	-3.88235
10_50502708_T_C	rs10826118	10	50502708	T	C	0.0117	1.01215	0.996016	1.02775	0.5688	11	rs10826118	0.1531	10	50502708	T	C	0.4312	0.988	0.973	1.004	-0.0117	0.0082	85934	401577	10	50502708	10	50502708	*	rs10826118	Y	52262468	rs10826118	T	C	0.434	0.007	0.0017	6.2e-05	686550	52262468	50502708	10	50502708	10	50502708	*	Y	1.42683	4.11765
10_50503972_G_A	rs7075289	10	50503972	G	A	0.0126	1.013	0.997	1.029	0.562	10	rs7075289	0.1223	10	50503972	A	G	0.562	1.013	0.997	1.029	0.0126	0.0082	85934	401577	10	50503972	10	50503972	*	rs7075289	R	52263732	rs7075289	A	G	0.5614	-0.0073	0.0017	2.7e-05	686758	52263732	50503972	10	50503972	10	50503972	*	R	1.53659	-4.29412
10_50507027_A_C	rs10826126	10	50507027	A	C	0.012	1.01215	0.996016	1.02881	0.5672	11	rs10826126	0.1425	10	50507027	A	C	0.4328	0.988	0.972	1.004	-0.012	0.0082	85934	401577	10	50507027	10	50507027	*	rs10826126	M	52266787	rs10826126	A	C	0.4338	0.0072	0.0017	3.9e-05	686340	52266787	50507027	10	50507027	10	50507027	*	M	1.46341	4.23529
10_50508812_A_T	rs1548256	10	50508812	A	T	0.0098	1.0101	0.994036	1.02669	0.5534	6	rs1548256	0.2307	10	50508812	A	T	0.4466	0.99	0.974	1.006	-0.0098	0.0082	85934	401577	10	50508812	10	50508812	*	rs1548256	W	52268572	rs1548256	A	T	0.4485	0.0063	0.0017	0.0003	686286	52268572	50508812	10	50508812	10	50508812	*	W	1.19512	3.70588
10_50512247_C_T	rs7071603	10	50512247	C	T	0.0102	1.01	0.994	1.027	0.5487	10	rs7071603	0.2114	10	50512247	T	C	0.5487	1.01	0.994	1.027	0.0102	0.0082	85934	401577	10	50512247	10	50512247	*	rs7071603	Y	52272007	rs7071603	T	C	0.5472	-0.0066	0.0017	0.00015	686345	52272007	50512247	10	50512247	10	50512247	*	Y	1.2439	-3.88235
10_50516325_A_G	rs3011773	10	50516325	A	G	-0.0057	0.994036	0.976562	1.01215	0.2518	11	rs3011773	0.5408	10	50516325	A	G	0.7482	1.006	0.988	1.024	0.0057	0.0093	85934	401577	10	50516325	10	50516325	*	rs3011773	R	52276085	rs3011773	A	G	0.7444	-0.007	0.002	0.00031	686864	52276085	50516325	10	50516325	10	50516325	*	R	-0.612903	-3.5
10_50517640_G_A	rs4935727	10	50517640	G	A	0.0102	1.01	0.994	1.027	0.5484	10	rs4935727	0.2121	10	50517640	A	G	0.5484	1.01	0.994	1.027	0.0102	0.0082	85934	401577	10	50517640	10	50517640	*	rs4935727	R	52277400	rs4935727	A	G	0.547	-0.0065	0.0017	0.00018	679762	52277400	50517640	10	50517640	10	50517640	*	R	1.2439	-3.82353
10_50519668_C_A	rs7904833	10	50519668	C	A	0.0099	1.01	0.994	1.026	0.4328	10	rs7904833	0.2251	10	50519668	A	C	0.4328	1.01	0.994	1.026	0.0099	0.0082	85934	401577	10	50519668	10	50519668	*	rs7904833	M	52279428	rs7904833	A	C	0.4415	-0.0075	0.0017	2e-05	685099	52279428	50519668	10	50519668	10	50519668	*	M	1.20732	-4.41176
10_50521849_C_T	rs2092996	10	50521849	C	T	0.0102	1.01	0.994	1.026	0.5495	10	rs2092996	0.2123	10	50521849	T	C	0.5495	1.01	0.994	1.026	0.0102	0.0081	85934	401577	10	50521849	10	50521849	*	rs2092996	Y	52281609	rs2092996	T	C	0.547	-0.0066	0.0017	0.00016	685274	52281609	50521849	10	50521849	10	50521849	*	Y	1.25926	-3.88235
10_50528088_T_C	rs2983350	10	50528088	T	C	-0.0093	0.99108	0.972763	1.00908	0.2635	11	rs2983350	0.3145	10	50528088	T	C	0.7365	1.009	0.991	1.028	0.0093	0.0092	85934	401577	10	50528088	10	50528088	*	rs2983350	Y	52287848	rs2983350	T	C	0.739	-0.0075	0.002	0.00013	686733	52287848	50528088	10	50528088	10	50528088	*	Y	-1.01087	-3.75
10_50530242_C_T	rs3011782	10	50530242	C	T	-0.006	0.994	0.976	1.012	0.2567	10	rs3011782	0.5158	10	50530242	T	C	0.2567	0.994	0.976	1.012	-0.006	0.0093	85934	401577	10	50530242	10	50530242	*	rs3011782	Y	52290002	rs3011782	T	C	0.2601	0.0075	0.0019	0.00011	689564	52290002	50530242	10	50530242	10	50530242	*	Y	-0.645161	3.94737
10_50531612_C_T	rs2221	10	50531612	C	T	-0.0065	0.994	0.976	1.012	0.2567	10	rs2221	0.4846	10	50531612	T	C	0.2567	0.994	0.976	1.012	-0.0065	0.0093	85934	401577	10	50531612	10	50531612	*	rs2221	B	52291372	rs2221	T	C	0.2588	0.0072	0.0019	0.00018	690994	52291372	50531612	10	50531612	10	50531612	*	B	-0.698925	3.78947
10_50532887_A_G	rs2983354	10	50532887	A	G	-0.0063	0.994036	0.97561	1.01215	0.2568	11	rs2983354	0.5017	10	50532887	A	G	0.7432	1.006	0.988	1.025	0.0063	0.0093	85934	401577	10	50532887	10	50532887	*	rs2983354	R	52292647	rs2983354	A	G	0.7411	-0.0073	0.0019	0.00018	691285	52292647	50532887	10	50532887	10	50532887	*	R	-0.677419	-3.84211
10_50539093_C_A	rs3011788	10	50539093	C	A	-0.0067	0.993	0.975	1.012	0.2567	10	rs3011788	0.4737	10	50539093	A	C	0.2567	0.993	0.975	1.012	-0.0067	0.0093	85934	401577	10	50539093	10	50539093	*	rs3011788	M	52298853	rs3011788	A	C	0.2588	0.0075	0.0019	0.00011	691585	52298853	50539093	10	50539093	10	50539093	*	M	-0.72043	3.94737
10_50541662_G_A	rs2983357	10	50541662	G	A	-0.006	0.994	0.976	1.012	0.2567	10	rs2983357	0.5204	10	50541662	A	G	0.2567	0.994	0.976	1.012	-0.006	0.0093	85934	401577	10	50541662	10	50541662	*	rs2983357	R	52301422	rs2983357	A	G	0.259	0.0074	0.0019	0.00013	691835	52301422	50541662	10	50541662	10	50541662	*	R	-0.645161	3.89474
10_50541899_G_A	rs2983359	10	50541899	G	A	-0.006	0.994	0.976	1.012	0.2567	10	rs2983359	0.5167	10	50541899	A	G	0.2567	0.994	0.976	1.012	-0.006	0.0093	85934	401577	10	50541899	10	50541899	*	rs2983359	R	52301659	rs2983359	A	G	0.259	0.0074	0.0019	0.00013	691859	52301659	50541899	10	50541899	10	50541899	*	R	-0.645161	3.89474
10_50549943_C_T	rs3011790	10	50549943	C	T	-0.0056	0.994	0.976	1.013	0.2564	10	rs3011790	0.5454	10	50549943	T	C	0.2564	0.994	0.976	1.013	-0.0056	0.0093	85934	401577	10	50549943	10	50549943	*	rs3011790	Y	52309703	rs3011790	T	C	0.259	0.0074	0.0019	0.00013	692561	52309703	50549943	10	50549943	10	50549943	*	Y	-0.602151	3.89474
10_50550661_T_C	rs3011791	10	50550661	T	C	-0.0059	0.994036	0.976562	1.01215	0.2568	11	rs3011791	0.5231	10	50550661	T	C	0.7432	1.006	0.988	1.024	0.0059	0.0093	85934	401577	10	50550661	10	50550661	*	rs3011791	Y	52310421	rs3011791	T	C	0.7411	-0.0073	0.0019	0.00015	692189	52310421	50550661	10	50550661	10	50550661	*	Y	-0.634409	-3.84211
10_50552381_T_G	rs3011792	10	50552381	T	G	-0.0064	0.994036	0.97561	1.01215	0.2569	11	rs3011792	0.4914	10	50552381	T	G	0.7431	1.006	0.988	1.025	0.0064	0.0093	85934	401577	10	50552381	10	50552381	*	rs3011792	K	52312141	rs3011792	T	G	0.741	-0.0073	0.0019	0.00016	691678	52312141	50552381	10	50552381	10	50552381	*	K	-0.688172	-3.84211
10_50556120_G_T	rs2983361	10	50556120	G	T	-0.007	0.993	0.975	1.011	0.2559	10	rs2983361	0.4516	10	50556120	T	G	0.2559	0.993	0.975	1.011	-0.007	0.0093	85934	401577	10	50556120	10	50556120	*	rs2983361	K	52315880	rs2983361	T	G	0.259	0.0073	0.0019	0.00016	691165	52315880	50556120	10	50556120	10	50556120	*	K	-0.752688	3.84211
10_50556712_C_T	rs3011793	10	50556712	C	T	-0.0056	0.994	0.976	1.013	0.2568	10	rs3011793	0.5505	10	50556712	T	C	0.2568	0.994	0.976	1.013	-0.0056	0.0093	85934	401577	10	50556712	10	50556712	*	rs3011793	Y	52316472	rs3011793	T	C	0.259	0.0072	0.002	0.00022	690788	52316472	50556712	10	50556712	10	50556712	*	Y	-0.602151	3.6
10_50556830_C_G	rs3011794	10	50556830	C	G	-0.0062	0.994036	0.97561	1.01215	0.2575	6	rs3011794	0.5018	10	50556830	C	G	0.7425	1.006	0.988	1.025	0.0062	0.0093	85934	401577	10	50556830	10	50556830	*	rs3011794	S	52316590	rs3011794	C	G	0.7411	-0.0074	0.0019	0.00012	690772	52316590	50556830	10	50556830	10	50556830	*	S	-0.666667	-3.89474
10_50558612_C_T	rs3011797	10	50558612	C	T	-0.0066	0.993	0.975	1.012	0.2563	10	rs3011797	0.4783	10	50558612	T	C	0.2563	0.993	0.975	1.012	-0.0066	0.0093	85934	401577	10	50558612	10	50558612	*	rs3011797	Y	52318372	rs3011797	T	C	0.259	0.0073	0.0019	0.00016	691515	52318372	50558612	10	50558612	10	50558612	*	Y	-0.709677	3.84211
10_50564149_C_T	rs12219692	10	50564149	C	T	0.0051	1.005	0.985	1.025	0.1968	10	rs12219692	0.6189	10	50564149	T	C	0.1968	1.005	0.985	1.025	0.0051	0.0102	85934	401577	10	50564149	10	50564149	*	rs12219692	Y	52323909	rs12219692	T	C	0.1996	-0.0079	0.0022	0.00028	691856	52323909	50564149	10	50564149	10	50564149	*	Y	0.5	-3.59091
10_50564502_G_A	rs3011801	10	50564502	G	A	-0.0068	0.993	0.975	1.011	0.2568	10	rs3011801	0.4672	10	50564502	A	G	0.2568	0.993	0.975	1.011	-0.0068	0.0093	85934	401577	10	50564502	10	50564502	*	rs3011801	R	52324262	rs3011801	A	G	0.2595	0.0073	0.0019	0.00016	690743	52324262	50564502	10	50564502	10	50564502	*	R	-0.731183	3.84211
10_50576896_A_T	rs7921226	10	50576896	A	T	-0.0115	0.988142	0.968992	1.00908	0.1912	6	rs7921226	0.2658	10	50576896	A	T	0.8088	1.012	0.991	1.032	0.0115	0.0103	85934	401577	10	50576896	10	50576896	*	rs7921226	W	52336656	rs7921226	A	T	0.8096	-0.0104	0.0022	1.4e-06	687653	52336656	50576896	10	50576896	10	50576896	*	W	-1.1165	-4.72727
10_50577646_T_C	rs7072826	10	50577646	T	C	-0.0116	0.988142	0.968992	1.00908	0.1913	11	rs7072826	0.2597	10	50577646	T	C	0.8087	1.012	0.991	1.032	0.0116	0.0103	85934	401577	10	50577646	10	50577646	*	rs7072826	Y	52337406	rs7072826	T	C	0.8093	-0.0104	0.0022	1.9e-06	690693	52337406	50577646	10	50577646	10	50577646	*	Y	-1.12621	-4.72727
10_50578260_C_T	rs11006190	10	50578260	C	T	-0.0119	0.988	0.968	1.008	0.1908	10	rs11006190	0.2503	10	50578260	T	C	0.1908	0.988	0.968	1.008	-0.0119	0.0103	85934	401577	10	50578260	10	50578260	*	rs11006190	Y	52338020	rs11006190	T	C	0.1908	0.0103	0.0022	1.8e-06	690717	52338020	50578260	10	50578260	10	50578260	*	Y	-1.15534	4.68182
10_50578511_A_G	rs11006191	10	50578511	A	G	-0.0116	0.988142	0.968992	1.00908	0.1909	11	rs11006191	0.2639	10	50578511	A	G	0.8091	1.012	0.991	1.032	0.0116	0.0103	85934	401577	10	50578511	10	50578511	*	rs11006191	R	52338271	rs11006191	A	G	0.8097	-0.0104	0.0022	1.7e-06	690721	52338271	50578511	10	50578511	10	50578511	*	R	-1.12621	-4.72727
10_50578586_G_A	rs11006193	10	50578586	G	A	-0.0115	0.989	0.969	1.009	0.1909	10	rs11006193	0.2642	10	50578586	A	G	0.1909	0.989	0.969	1.009	-0.0115	0.0103	85934	401577	10	50578586	10	50578586	*	rs11006193	R	52338346	rs11006193	A	G	0.1903	0.0104	0.0022	1.6e-06	690721	52338346	50578586	10	50578586	10	50578586	*	R	-1.1165	4.72727
10_50578864_T_C	rs11006194	10	50578864	T	C	-0.0115	0.988142	0.968992	1.00908	0.1909	11	rs11006194	0.2644	10	50578864	T	C	0.8091	1.012	0.991	1.032	0.0115	0.0103	85934	401577	10	50578864	10	50578864	*	rs11006194	Y	52338624	rs11006194	T	C	0.8097	-0.0104	0.0022	1.6e-06	690731	52338624	50578864	10	50578864	10	50578864	*	Y	-1.1165	-4.72727
10_50579263_A_G	rs11006197	10	50579263	A	G	-0.0117	0.988142	0.968992	1.00806	0.1912	11	rs11006197	0.2585	10	50579263	A	G	0.8088	1.012	0.992	1.032	0.0117	0.0103	85934	401577	10	50579263	10	50579263	*	rs11006197	R	52339023	rs11006197	A	G	0.8096	-0.0103	0.0022	1.9e-06	690747	52339023	50579263	10	50579263	10	50579263	*	R	-1.13592	-4.68182
10_50580020_G_A	rs11006200	10	50580020	G	A	-0.0118	0.988	0.969	1.008	0.1912	10	rs11006200	0.2555	10	50580020	A	G	0.1912	0.988	0.969	1.008	-0.0118	0.0103	85934	401577	10	50580020	10	50580020	*	rs11006200	R	52339780	rs11006200	A	G	0.1904	0.0104	0.0022	1.6e-06	690721	52339780	50580020	10	50580020	10	50580020	*	R	-1.14563	4.72727
10_50583333_G_A	rs11006213	10	50583333	G	A	-0.0115	0.989	0.969	1.009	0.1909	10	rs11006213	0.2641	10	50583333	A	G	0.1909	0.989	0.969	1.009	-0.0115	0.0103	85934	401577	10	50583333	10	50583333	*	rs11006213	R	52343093	rs11006213	A	G	0.1904	0.0103	0.0022	2e-06	691856	52343093	50583333	10	50583333	10	50583333	*	R	-1.1165	4.68182
10_50590246_C_T	rs11006229	10	50590246	C	T	-0.0102	0.99	0.97	1.01	0.1914	10	rs11006229	0.3215	10	50590246	T	C	0.1914	0.99	0.97	1.01	-0.0102	0.0103	85934	401577	10	50590246	10	50590246	*	rs11006229	Y	52350006	rs11006229	T	C	0.1904	0.0101	0.0022	3.2e-06	692609	52350006	50590246	10	50590246	10	50590246	*	Y	-0.990291	4.59091
10_50591054_T_C	rs17496403	10	50591054	T	C	-0.0104	0.990099	0.969932	1.0101	0.1916	11	rs17496403	0.3133	10	50591054	T	C	0.8084	1.01	0.99	1.031	0.0104	0.0103	85934	401577	10	50591054	10	50591054	*	rs17496403	Y	52350814	rs17496403	T	C	0.8096	-0.0101	0.0022	3.3e-06	692465	52350814	50591054	10	50591054	10	50591054	*	Y	-1.00971	-4.59091
10_50591403_C_A	rs11006233	10	50591403	C	A	-0.0105	0.99	0.97	1.01	0.191	10	rs11006233	0.3084	10	50591403	A	C	0.191	0.99	0.97	1.01	-0.0105	0.0103	85934	401577	10	50591403	10	50591403	*	rs11006233	M	52351163	rs11006233	A	C	0.1904	0.0101	0.0022	3e-06	692468	52351163	50591403	10	50591403	10	50591403	*	M	-1.01942	4.59091
10_50592417_C_A	rs11006237	10	50592417	C	A	-0.0107	0.989	0.97	1.01	0.1912	10	rs11006237	0.3007	10	50592417	A	C	0.1912	0.989	0.97	1.01	-0.0107	0.0103	85934	401577	10	50592417	10	50592417	*	rs11006237	M	52352177	rs11006237	A	C	0.1905	0.0101	0.0022	3.2e-06	692477	52352177	50592417	10	50592417	10	50592417	*	M	-1.03883	4.59091
10_50592455_G_C	rs11006238	10	50592455	G	C	-0.0106	0.989	0.97	1.01	0.1912	5	rs11006238	0.3022	10	50592455	C	G	0.1912	0.989	0.97	1.01	-0.0106	0.0103	85934	401577	10	50592455	10	50592455	*	rs11006238	S	52352215	rs11006238	C	G	0.1905	0.0101	0.0022	3.1e-06	692467	52352215	50592455	10	50592455	10	50592455	*	S	-1.02913	4.59091
10_50593615_A_G	rs17496500	10	50593615	A	G	-0.0102	0.990099	0.969932	1.0101	0.1912	11	rs17496500	0.3207	10	50593615	A	G	0.8088	1.01	0.99	1.031	0.0102	0.0103	85934	401577	10	50593615	10	50593615	*	rs17496500	R	52353375	rs17496500	A	G	0.8096	-0.0101	0.0022	3.2e-06	692348	52353375	50593615	10	50593615	10	50593615	*	R	-0.990291	-4.59091
10_50594195_A_G	rs10508931	10	50594195	A	G	-0.0111	0.98912	0.968992	1.00908	0.1909	11	rs10508931	0.2809	10	50594195	A	G	0.8091	1.011	0.991	1.032	0.0111	0.0103	85934	401577	10	50594195	10	50594195	*	rs10508931	R	52353955	rs10508931	A	G	0.8099	-0.0101	0.0022	2.8e-06	692264	52353955	50594195	10	50594195	10	50594195	*	R	-1.07767	-4.59091
10_50596504_C_T	rs10763587	10	50596504	C	T	-0.006	0.994	0.977	1.012	0.3112	10	rs10763587	0.5015	10	50596504	T	C	0.3112	0.994	0.977	1.012	-0.006	0.0089	85934	401577	10	50596504	10	50596504	*	rs10763587	Y	52356264	rs10763587	T	C	0.3	0.0099	0.0019	3.1e-07	669593	52356264	50596504	10	50596504	10	50596504	*	Y	-0.674157	5.21053
10_50599929_G_T	rs17581567	10	50599929	G	T	-0.016	0.984	0.965	1.004	0.2004	10	rs17581567	0.1142	10	50599929	T	G	0.2004	0.984	0.965	1.004	-0.016	0.0101	85934	401577	10	50599929	10	50599929	*	rs17581567	K	52359689	rs17581567	T	G	0.2035	0.0087	0.0021	4.6e-05	686027	52359689	50599929	10	50599929	10	50599929	*	K	-1.58416	4.14286
10_50605079_C_T	rs12358192	10	50605079	C	T	-0.0158	0.984	0.968	1	0.3918	10	rs12358192	0.05726	10	50605079	T	C	0.3918	0.984	0.968	1	-0.0158	0.0083	85934	401577	10	50605079	10	50605079	*	rs12358192	Y	52364839	rs12358192	T	C	0.4	0.0073	0.0017	2.8e-05	691203	52364839	50605079	10	50605079	10	50605079	*	Y	-1.90361	4.29412
10_50614216_G_T	rs12358866	10	50614216	G	T	-0.0155	0.985	0.969	1.001	0.3923	10	rs12358866	0.06276	10	50614216	T	G	0.3923	0.985	0.969	1.001	-0.0155	0.0083	85934	401577	10	50614216	10	50614216	*	rs12358866	B	52373976	rs12358866	T	G	0.4003	0.0073	0.0017	2.9e-05	691574	52373976	50614216	10	50614216	10	50614216	*	B	-1.86747	4.29412
10_50625787_G_A	rs11006358	10	50625787	G	A	-0.0148	0.985	0.966	1.005	0.2007	10	rs11006358	0.1449	10	50625787	A	G	0.2007	0.985	0.966	1.005	-0.0148	0.0101	85934	401577	10	50625787	10	50625787	*	rs11006358	R	52385547	rs11006358	A	G	0.2032	0.0087	0.0021	4e-05	679990	52385547	50625787	10	50625787	10	50625787	*	R	-1.46535	4.14286
10_50630746_A_T	rs11006369	10	50630746	A	T	-0.0145	0.985222	0.966184	1.00503	0.2007	6	rs11006369	0.1519	10	50630746	A	T	0.7993	1.015	0.995	1.035	0.0145	0.0101	85934	401577	10	50630746	10	50630746	*	rs11006369	D	52390506	rs11006369	A	T	0.7968	-0.0087	0.0021	3.6e-05	691776	52390506	50630746	10	50630746	10	50630746	*	D	-1.43564	-4.14286
10_50630746_A_G	rs11006369	10	50630746	A	G	0.2369	1.26743	0.87108	1.84502	0.0021	11	rs11006369	0.2153	10	50630746	A	G	0.9979	0.789	0.542	1.148	-0.2369	0.1912	26798	28624	10	50630746	10	50630746	*	rs11006369	D	52390506	rs11006369	A	T	0.7968	-0.0087	0.0021	3.6e-05	691776	52390506	50630746	10	50630746	10	50630746	*	D	1.23902	-4.14286
10_50633510_A_G	rs7093195	10	50633510	A	G	-0.0131	0.987167	0.970874	1.00301	0.4071	11	rs7093195	0.1127	10	50633510	A	G	0.5929	1.013	0.997	1.03	0.0131	0.0082	85934	401577	10	50633510	10	50633510	*	rs7093195	R	52393270	rs7093195	A	G	0.5879	-0.0079	0.0017	5.3e-06	691533	52393270	50633510	10	50633510	10	50633510	*	R	-1.59756	-4.64706
10_50633639_A_T	rs10826273	10	50633639	A	T	-0.0144	0.985222	0.966184	1.00503	0.2008	6	rs10826273	0.1549	10	50633639	A	T	0.7992	1.015	0.995	1.035	0.0144	0.0101	85934	401577	10	50633639	10	50633639	*	rs10826273	W	52393399	rs10826273	A	T	0.7968	-0.0088	0.0021	3e-05	691840	52393399	50633639	10	50633639	10	50633639	*	W	-1.42574	-4.19048
10_50649019_A_C	rs11006427	10	50649019	A	C	-0.0139	0.986193	0.967118	1.00604	0.1978	11	rs11006427	0.1723	10	50649019	A	C	0.8022	1.014	0.994	1.034	0.0139	0.0102	85934	401577	10	50649019	10	50649019	*	rs11006427	M	52408779	rs11006427	A	C	0.8003	-0.0087	0.0021	4.1e-05	692527	52408779	50649019	10	50649019	10	50649019	*	M	-1.36275	-4.14286
10_50650568_A_C	rs11006433	10	50650568	A	C	-0.0139	0.986193	0.967118	1.00604	0.1978	11	rs11006433	0.1734	10	50650568	A	C	0.8022	1.014	0.994	1.034	0.0139	0.0102	85934	401577	10	50650568	10	50650568	*	rs11006433	H	52410328	rs11006433	A	C	0.8003	-0.0087	0.0021	4.4e-05	692512	52410328	50650568	10	50650568	10	50650568	*	H	-1.36275	-4.14286
10_50651197_T_C	rs11006434	10	50651197	T	C	-0.014	0.986193	0.966184	1.00604	0.1981	11	rs11006434	0.1682	10	50651197	T	C	0.8019	1.014	0.994	1.035	0.014	0.0102	85934	401577	10	50651197	10	50651197	*	rs11006434	Y	52410957	rs11006434	T	C	0.8003	-0.0087	0.0021	4.5e-05	680838	52410957	50651197	10	50651197	10	50651197	*	Y	-1.37255	-4.14286
10_50652630_G_T	rs11006437	10	50652630	G	T	-0.0138	0.986	0.967	1.006	0.1979	10	rs11006437	0.174	10	50652630	T	G	0.1979	0.986	0.967	1.006	-0.0138	0.0102	85934	401577	10	50652630	10	50652630	*	rs11006437	K	52412390	rs11006437	T	G	0.1993	0.0087	0.0021	4.2e-05	692605	52412390	50652630	10	50652630	10	50652630	*	K	-1.35294	4.14286
10_50654214_T_C	rs11006441	10	50654214	T	C	-0.0138	0.986193	0.967118	1.00604	0.1978	11	rs11006441	0.1763	10	50654214	T	C	0.8022	1.014	0.994	1.034	0.0138	0.0102	85934	401577	10	50654214	10	50654214	*	rs11006441	Y	52413974	rs11006441	T	C	0.8003	-0.0087	0.0021	4.6e-05	680845	52413974	50654214	10	50654214	10	50654214	*	Y	-1.35294	-4.14286
10_50654696_T_C	rs7904306	10	50654696	T	C	-0.0139	0.986193	0.967118	1.00604	0.1982	11	rs7904306	0.1733	10	50654696	T	C	0.8018	1.014	0.994	1.034	0.0139	0.0102	85934	401577	10	50654696	10	50654696	*	rs7904306	Y	52414456	rs7904306	T	C	0.8	-0.0087	0.0021	4.9e-05	678369	52414456	50654696	10	50654696	10	50654696	*	Y	-1.36275	-4.14286
10_50657626_T_C	rs12358348	10	50657626	T	C	-0.0138	0.986193	0.967118	1.00604	0.1978	11	rs12358348	0.1773	10	50657626	T	C	0.8022	1.014	0.994	1.034	0.0138	0.0102	85934	401577	10	50657626	10	50657626	*	rs12358348	Y	52417386	rs12358348	T	C	0.8003	-0.0087	0.0021	4.7e-05	680813	52417386	50657626	10	50657626	10	50657626	*	Y	-1.35294	-4.14286
10_50658667_A_G	rs17582633	10	50658667	A	G	-0.0138	0.986193	0.967118	1.00604	0.1978	11	rs17582633	0.1776	10	50658667	A	G	0.8022	1.014	0.994	1.034	0.0138	0.0102	85934	401577	10	50658667	10	50658667	*	rs17582633	R	52418427	rs17582633	A	G	0.8003	-0.0086	0.0021	4.9e-05	690590	52418427	50658667	10	50658667	10	50658667	*	R	-1.35294	-4.09524
10_50659185_A_G	rs11006469	10	50659185	A	G	-0.0136	0.986193	0.967118	1.00604	0.1978	11	rs11006469	0.1835	10	50659185	A	G	0.8022	1.014	0.994	1.034	0.0136	0.0102	85934	401577	10	50659185	10	50659185	*	rs11006469	R	52418945	rs11006469	A	G	0.8003	-0.0085	0.0021	5.8e-05	692302	52418945	50659185	10	50659185	10	50659185	*	R	-1.33333	-4.04762
10_50659268_C_T	rs11006470	10	50659268	C	T	-0.0136	0.986	0.967	1.006	0.1977	10	rs11006470	0.1838	10	50659268	T	C	0.1977	0.986	0.967	1.006	-0.0136	0.0102	85934	401577	10	50659268	10	50659268	*	rs11006470	Y	52419028	rs11006470	T	C	0.1997	0.0086	0.0021	5.5e-05	690789	52419028	50659268	10	50659268	10	50659268	*	Y	-1.33333	4.09524
10_50664967_T_G	rs11006493	10	50664967	T	G	-0.0135	0.986193	0.967118	1.00604	0.1978	11	rs11006493	0.1859	10	50664967	T	G	0.8022	1.014	0.994	1.034	0.0135	0.0102	85934	401577	10	50664967	10	50664967	*	rs11006493	K	52424727	rs11006493	T	G	0.8116	-0.0086	0.0021	5.2e-05	680532	52424727	50664967	10	50664967	10	50664967	*	K	-1.32353	-4.09524
10_50680110_A_G	rs3011746	10	50680110	A	G	0.0112	1.01112	0.995025	1.02775	0.5916	11	rs3011746	0.1815	10	50680110	A	G	0.4084	0.989	0.973	1.005	-0.0112	0.0084	85934	401577	10	50680110	10	50680110	*	rs3011746	R	52439870	rs3011746	A	G	0.3958	0.0081	0.0018	1.2e-05	652328	52439870	50680110	10	50680110	10	50680110	*	R	1.33333	4.5
10_50950223_G_T	rs17501695	10	50950223	G	T	0.0069	1.007	0.983	1.032	0.1227	10	rs17501695	0.5785	10	50950223	T	G	0.1227	1.007	0.983	1.032	0.0069	0.0124	85934	401577	10	50950223	10	50950223	*	rs17501695	K	52709983	rs17501695	T	G	0.115	-0.0111	0.0027	2.6e-05	691898	52709983	50950223	10	50950223	10	50950223	*	K	0.556452	-4.11111
10_50954999_T_C	rs2816838	10	50954999	T	C	-0.0007	0.999001	0.977517	1.02145	0.8408	11	rs2816838	0.9515	10	50954999	T	C	0.1592	1.001	0.979	1.023	0.0007	0.0111	85934	401577	10	50954999	10	50954999	*	rs2816838	Y	52714759	rs2816838	T	C	0.1534	-0.0104	0.0024	1.1e-05	692284	52714759	50954999	10	50954999	10	50954999	*	Y	-0.0630631	-4.33333
10_50956310_A_G	rs2666544	10	50956310	A	G	-0.0009	0.999001	0.977517	1.02145	0.8394	11	rs2666544	0.9336	10	50956310	A	G	0.1606	1.001	0.979	1.023	0.0009	0.0111	85934	401577	10	50956310	10	50956310	*	rs2666544	R	52716070	rs2666544	A	G	0.1534	-0.0108	0.0024	5.5e-06	691742	52716070	50956310	10	50956310	10	50956310	*	R	-0.0810811	-4.5
10_50963380_T_G	rs2666540	10	50963380	T	G	-0.005	0.995025	0.972763	1.01833	0.8578	11	rs2666540	0.6722	10	50963380	T	G	0.1422	1.005	0.982	1.028	0.005	0.0117	85934	401577	10	50963380	10	50963380	*	rs2666540	K	52723140	rs2666540	T	G	0.137	-0.0116	0.0025	3.9e-06	681334	52723140	50963380	10	50963380	10	50963380	*	K	-0.42735	-4.64
10_50965039_A_G	rs6479812	10	50965039	A	G	0.0044	1.00402	0.988142	1.02145	0.6512	11	rs6479812	0.6085	10	50965039	A	G	0.3488	0.996	0.979	1.012	-0.0044	0.0085	85934	401577	10	50965039	10	50965039	*	rs6479812	V	52724799	rs6479812	A	G	0.3386	-0.007	0.0019	0.00015	681877	52724799	50965039	10	50965039	10	50965039	*	V	0.517647	-3.68421
10_50965289_T_A	rs6479813	10	50965289	T	A	0.0046	1.005	0.988	1.022	0.6493	5	rs6479813	0.5903	10	50965289	A	T	0.6493	1.005	0.988	1.022	0.0046	0.0086	85934	401577	10	50965289	10	50965289	*	rs6479813	W	52725049	rs6479813	A	T	0.6622	0.0071	0.0019	0.00014	673749	52725049	50965289	10	50965289	10	50965289	*	W	0.534884	3.73684
10_50967914_A_G	rs2666538	10	50967914	A	G	-0.0041	0.996016	0.97371	1.01937	0.8594	11	rs2666538	0.7282	10	50967914	A	G	0.1406	1.004	0.981	1.027	0.0041	0.0117	85934	401577	10	50967914	10	50967914	*	rs2666538	R	52727674	rs2666538	A	G	0.1366	-0.0116	0.0025	3.7e-06	692242	52727674	50967914	10	50967914	10	50967914	*	R	-0.350427	-4.64
10_50970956_C_A	rs10995179	10	50970956	C	A	0.0061	1.006	0.986	1.027	0.8009	10	rs10995179	0.5574	10	50970956	A	C	0.8009	1.006	0.986	1.027	0.0061	0.0103	85934	401577	10	50970956	10	50970956	*	rs10995179	M	52730716	rs10995179	A	C	0.8162	0.0099	0.0023	1.2e-05	686506	52730716	50970956	10	50970956	10	50970956	*	M	0.592233	4.30435
10_50972692_C_T	rs2660214	10	50972692	C	T	-0.0023	0.998	0.976	1.02	0.8419	10	rs2660214	0.8375	10	50972692	T	C	0.8419	0.998	0.976	1.02	-0.0023	0.0111	85934	401577	10	50972692	10	50972692	*	rs2660214	Y	52732452	rs2660214	T	C	0.8454	0.0101	0.0024	2.2e-05	687247	52732452	50972692	10	50972692	10	50972692	*	Y	-0.207207	4.20833
10_50992404_T_C	rs2816837	10	50992404	T	C	-0.0015	0.998004	0.97561	1.02145	0.8552	11	rs2816837	0.8959	10	50992404	T	C	0.1448	1.002	0.979	1.025	0.0015	0.0116	85934	401577	10	50992404	10	50992404	*	rs2816837	Y	52752164	rs2816837	T	C	0.1422	-0.0111	0.0025	7e-06	679442	52752164	50992404	10	50992404	10	50992404	*	Y	-0.12931	-4.44
10_50992613_G_C	rs2816836	10	50992613	G	C	-0.0017	0.998	0.976	1.021	0.8552	5	rs2816836	0.8813	10	50992613	C	G	0.8552	0.998	0.976	1.021	-0.0017	0.0116	85934	401577	10	50992613	10	50992613	*	rs2816836	S	52752373	rs2816836	C	G	0.8578	0.011	0.0025	7.9e-06	679536	52752373	50992613	10	50992613	10	50992613	*	S	-0.146552	4.4
10_50992874_A_C	rs2816835	10	50992874	A	C	-0.002	0.998004	0.97561	1.02145	0.8559	11	rs2816835	0.8645	10	50992874	A	C	0.1441	1.002	0.979	1.025	0.002	0.0116	85934	401577	10	50992874	10	50992874	*	rs2816835	M	52752634	rs2816835	A	C	0.1425	-0.0109	0.0024	7.7e-06	691547	52752634	50992874	10	50992874	10	50992874	*	M	-0.172414	-4.54167
10_50994156_G_T	rs2816825	10	50994156	G	T	-0.0018	0.998	0.976	1.021	0.8552	10	rs2816825	0.8781	10	50994156	T	G	0.8552	0.998	0.976	1.021	-0.0018	0.0116	85934	401577	10	50994156	10	50994156	*	rs2816825	K	52753916	rs2816825	T	G	0.8578	0.0109	0.0024	8.5e-06	691218	52753916	50994156	10	50994156	10	50994156	*	K	-0.155172	4.54167
10_50995464_T_G	rs2879550	10	50995464	T	G	-0.0074	0.993049	0.968992	1.01626	0.868	11	rs2879550	0.5382	10	50995464	T	G	0.132	1.007	0.984	1.032	0.0074	0.0121	85934	401577	10	50995464	10	50995464	*	rs2879550	K	52755224	rs2879550	T	G	0.1307	-0.0113	0.0026	1.1e-05	678821	52755224	50995464	10	50995464	10	50995464	*	K	-0.61157	-4.34615
10_50995929_A_G	rs7083536	10	50995929	A	G	-0.0017	0.998004	0.97561	1.02145	0.8552	11	rs7083536	0.8803	10	50995929	A	G	0.1448	1.002	0.979	1.025	0.0017	0.0116	85934	401577	10	50995929	10	50995929	*	rs7083536	R	52755689	rs7083536	A	G	0.1422	-0.011	0.0024	7.4e-06	691095	52755689	50995929	10	50995929	10	50995929	*	R	-0.146552	-4.58333
10_50996579_G_A	rs7069183	10	50996579	G	A	-0.0074	0.993	0.969	1.016	0.868	10	rs7069183	0.5372	10	50996579	A	G	0.868	0.993	0.969	1.016	-0.0074	0.0121	85934	401577	10	50996579	10	50996579	*	rs7069183	R	52756339	rs7069183	A	G	0.8692	0.0112	0.0026	1.1e-05	683120	52756339	50996579	10	50996579	10	50996579	*	R	-0.61157	4.30769
10_50997141_G_A	rs6479840	10	50997141	G	A	-0.0073	0.993	0.969	1.017	0.868	10	rs6479840	0.5441	10	50997141	A	G	0.868	0.993	0.969	1.017	-0.0073	0.0121	85934	401577	10	50997141	10	50997141	*	rs6479840	R	52756901	rs6479840	A	G	0.8692	0.0112	0.0026	1.1e-05	683098	52756901	50997141	10	50997141	10	50997141	*	R	-0.603306	4.30769
10_50997481_T_G	rs7919300	10	50997481	T	G	-0.0073	0.993049	0.968992	1.01626	0.868	11	rs7919300	0.5448	10	50997481	T	G	0.132	1.007	0.984	1.032	0.0073	0.0121	85934	401577	10	50997481	10	50997481	*	rs7919300	K	52757241	rs7919300	T	G	0.1308	-0.0112	0.0026	1.1e-05	683098	52757241	50997481	10	50997481	10	50997481	*	K	-0.603306	-4.30769
10_50997509_A_G	rs7916094	10	50997509	A	G	-0.0071	0.993049	0.969932	1.01626	0.868	11	rs7916094	0.5547	10	50997509	A	G	0.132	1.007	0.984	1.031	0.0071	0.0121	85934	401577	10	50997509	10	50997509	*	rs7916094	R	52757269	rs7916094	A	G	0.1308	-0.0112	0.0025	1e-05	691216	52757269	50997509	10	50997509	10	50997509	*	R	-0.586777	-4.48
10_50998248_A_G	rs2339688	10	50998248	A	G	-0.0072	0.993049	0.969932	1.01626	0.868	11	rs2339688	0.5495	10	50998248	A	G	0.132	1.007	0.984	1.031	0.0072	0.0121	85934	401577	10	50998248	10	50998248	*	rs2339688	R	52758008	rs2339688	A	G	0.1308	-0.0112	0.0025	1e-05	691210	52758008	50998248	10	50998248	10	50998248	*	R	-0.595041	-4.48
10_50998461_G_C	rs10761662	10	50998461	G	C	-0.0072	0.993	0.97	1.017	0.868	5	rs10761662	0.551	10	50998461	C	G	0.868	0.993	0.97	1.017	-0.0072	0.0121	85934	401577	10	50998461	10	50998461	*	rs10761662	S	52758221	rs10761662	C	G	0.8692	0.0113	0.0025	9.2e-06	682754	52758221	50998461	10	50998461	10	50998461	*	S	-0.595041	4.52
10_50999188_A_G	rs4515917	10	50999188	A	G	-0.0075	0.992063	0.968992	1.01626	0.868	11	rs4515917	0.5324	10	50999188	A	G	0.132	1.008	0.984	1.032	0.0075	0.0121	85934	401577	10	50999188	10	50999188	*	rs4515917	R	52758948	rs4515917	A	G	0.1308	-0.0113	0.0025	8.4e-06	691202	52758948	50999188	10	50999188	10	50999188	*	R	-0.619835	-4.52
10_50999427_A_G	rs7076470	10	50999427	A	G	-0.0077	0.992063	0.968992	1.01626	0.868	11	rs7076470	0.523	10	50999427	A	G	0.132	1.008	0.984	1.032	0.0077	0.0121	85934	401577	10	50999427	10	50999427	*	rs7076470	R	52759187	rs7076470	A	G	0.1308	-0.0113	0.0025	8.5e-06	691199	52759187	50999427	10	50999427	10	50999427	*	R	-0.636364	-4.52
10_50999563_A_G	rs7076631	10	50999563	A	G	-0.0073	0.993049	0.968992	1.01626	0.868	11	rs7076631	0.5452	10	50999563	A	G	0.132	1.007	0.984	1.032	0.0073	0.0121	85934	401577	10	50999563	10	50999563	*	rs7076631	R	52759323	rs7076631	A	G	0.1308	-0.0112	0.0025	1e-05	691193	52759323	50999563	10	50999563	10	50999563	*	R	-0.603306	-4.48
10_50999793_T_G	rs7080757	10	50999793	T	G	-0.0072	0.993049	0.969932	1.01626	0.868	11	rs7080757	0.5483	10	50999793	T	G	0.132	1.007	0.984	1.031	0.0072	0.0121	85934	401577	10	50999793	10	50999793	*	rs7080757	K	52759553	rs7080757	T	G	0.1308	-0.0112	0.0026	1.2e-05	683055	52759553	50999793	10	50999793	10	50999793	*	K	-0.595041	-4.30769
10_50999963_A_G	rs7077271	10	50999963	A	G	-0.0073	0.993049	0.968992	1.01626	0.868	11	rs7077271	0.5437	10	50999963	A	G	0.132	1.007	0.984	1.032	0.0073	0.0121	85934	401577	10	50999963	10	50999963	*	rs7077271	R	52759723	rs7077271	A	G	0.1308	-0.0112	0.0025	1.1e-05	690769	52759723	50999963	10	50999963	10	50999963	*	R	-0.603306	-4.48
10_51002206_A_G	rs6479841	10	51002206	A	G	-0.0075	0.992063	0.968992	1.01626	0.868	11	rs6479841	0.5326	10	51002206	A	G	0.132	1.008	0.984	1.032	0.0075	0.0121	85934	401577	10	51002206	10	51002206	*	rs6479841	R	52761966	rs6479841	A	G	0.1308	-0.0113	0.0025	8.8e-06	690314	52761966	51002206	10	51002206	10	51002206	*	R	-0.619835	-4.52
10_51010802_T_G	rs10740093	10	51010802	T	G	-0.0076	0.992063	0.968992	1.01626	0.8681	11	rs10740093	0.5298	10	51010802	T	G	0.1319	1.008	0.984	1.032	0.0076	0.0121	85934	401577	10	51010802	10	51010802	*	rs10740093	K	52770562	rs10740093	T	G	0.1308	-0.0117	0.0026	5e-06	676866	52770562	51010802	10	51010802	10	51010802	*	K	-0.628099	-4.5
10_51012717_G_A	rs4935212	10	51012717	G	A	-0.0066	0.993	0.971	1.017	0.8635	10	rs4935212	0.5767	10	51012717	A	G	0.8635	0.993	0.971	1.017	-0.0066	0.0119	85934	401577	10	51012717	10	51012717	*	rs4935212	R	52772477	rs4935212	A	G	0.8651	0.0116	0.0026	5e-06	676431	52772477	51012717	10	51012717	10	51012717	*	R	-0.554622	4.46154
10_51014288_G_A	rs7895755	10	51014288	G	A	-0.008	0.992	0.969	1.016	0.8681	10	rs7895755	0.51	10	51014288	A	G	0.8681	0.992	0.969	1.016	-0.008	0.0121	85934	401577	10	51014288	10	51014288	*	rs7895755	R	52774048	rs7895755	A	G	0.8692	0.0117	0.0026	5e-06	676708	52774048	51014288	10	51014288	10	51014288	*	R	-0.661157	4.5
10_51020524_T_C	rs4558117	10	51020524	T	C	-0.0095	0.990099	0.967118	1.0142	0.8682	11	rs4558117	0.4335	10	51020524	T	C	0.1318	1.01	0.986	1.034	0.0095	0.0121	85934	401577	10	51020524	10	51020524	*	rs4558117	B	52780284	rs4558117	T	C	0.1301	-0.012	0.0026	3.1e-06	675130	52780284	51020524	10	51020524	10	51020524	*	B	-0.785124	-4.61538
10_51021121_G_C	rs6479862	10	51021121	G	C	-0.0086	0.991	0.968	1.015	0.868	5	rs6479862	0.4745	10	51021121	C	G	0.868	0.991	0.968	1.015	-0.0086	0.0121	85934	401577	10	51021121	10	51021121	*	rs6479862	S	52780881	rs6479862	C	G	0.8694	0.0118	0.0026	4.4e-06	674799	52780881	51021121	10	51021121	10	51021121	*	S	-0.710744	4.53846
10_51026658_T_C	rs2339683	10	51026658	T	C	-0.0086	0.99108	0.968054	1.01523	0.8686	11	rs2339683	0.478	10	51026658	T	C	0.1314	1.009	0.985	1.033	0.0086	0.0121	85934	401577	10	51026658	10	51026658	*	rs2339683	Y	52786418	rs2339683	T	C	0.1307	-0.0121	0.0026	2.7e-06	674949	52786418	51026658	10	51026658	10	51026658	*	Y	-0.710744	-4.65385
10_51029595_T_C	rs6479874	10	51029595	T	C	-0.0074	0.993049	0.969932	1.01626	0.8633	11	rs6479874	0.5337	10	51029595	T	C	0.1367	1.007	0.984	1.031	0.0074	0.0119	85934	401577	10	51029595	10	51029595	*	rs6479874	Y	52789355	rs6479874	T	C	0.1346	-0.0121	0.0026	2.2e-06	674394	52789355	51029595	10	51029595	10	51029595	*	Y	-0.621849	-4.65385
10_51032739_G_T	rs2339681	10	51032739	G	T	-0.0076	0.992	0.97	1.016	0.8643	10	rs2339681	0.5204	10	51032739	T	G	0.8643	0.992	0.97	1.016	-0.0076	0.0119	85934	401577	10	51032739	10	51032739	*	rs2339681	K	52792499	rs2339681	T	G	0.8616	0.0118	0.0025	3.5e-06	686266	52792499	51032739	10	51032739	10	51032739	*	K	-0.638655	4.72
10_51050023_A_G	rs2666536	10	51050023	A	G	-0.0028	0.997009	0.97561	1.01937	0.8515	11	rs2666536	0.806	10	51050023	A	G	0.1485	1.003	0.981	1.025	0.0028	0.0114	85934	401577	10	51050023	10	51050023	*	rs2666536	R	52809783	rs2666536	A	G	0.1488	-0.0108	0.0025	1.2e-05	686928	52809783	51050023	10	51050023	10	51050023	*	R	-0.245614	-4.32
10_51054682_G_A	rs2660204	10	51054682	G	A	-0.0005	1	0.976	1.024	0.8708	10	rs2660204	0.9639	10	51054682	A	G	0.8708	1	0.976	1.024	-0.0005	0.0122	85934	401577	10	51054682	10	51054682	*	rs2660204	R	52814442	rs2660204	A	G	0.8727	0.0113	0.0026	1.2e-05	688566	52814442	51054682	10	51054682	10	51054682	*	R	-0.0409836	4.34615
10_51056514_T_C	rs2666546	10	51056514	T	C	-0.0021	0.998004	0.974659	1.02145	0.8686	11	rs2666546	0.8656	10	51056514	T	C	0.1314	1.002	0.979	1.026	0.0021	0.0121	85934	401577	10	51056514	10	51056514	*	rs2666546	Y	52816274	rs2666546	T	C	0.1284	-0.0117	0.0026	5e-06	688313	52816274	51056514	10	51056514	10	51056514	*	Y	-0.173554	-4.5
10_51057018_G_A	rs2666545	10	51057018	G	A	-0.003	0.997	0.975	1.02	0.8502	10	rs2666545	0.7904	10	51057018	A	G	0.8502	0.997	0.975	1.02	-0.003	0.0114	85934	401577	10	51057018	10	51057018	*	rs2666545	R	52816778	rs2666545	A	G	0.8532	0.0109	0.0025	1e-05	687589	52816778	51057018	10	51057018	10	51057018	*	R	-0.263158	4.36
10_51057906_G_A	rs2660201	10	51057906	G	A	0.0007	1.001	0.979	1.023	0.8326	10	rs2660201	0.9507	10	51057906	A	G	0.8326	1.001	0.979	1.023	0.0007	0.011	85934	401577	10	51057906	10	51057906	*	rs2660201	R	52817666	rs2660201	A	G	0.8397	0.0103	0.0026	6.2e-05	530222	52817666	51057906	10	51057906	10	51057906	*	R	0.0636364	3.96154
10_51058010_G_A	rs2660200	10	51058010	G	A	-0.0028	0.997	0.975	1.02	0.85	10	rs2660200	0.81	10	51058010	A	G	0.85	0.997	0.975	1.02	-0.0028	0.0114	85934	401577	10	51058010	10	51058010	*	rs2660200	R	52817770	rs2660200	A	G	0.8532	0.011	0.0025	8.5e-06	687743	52817770	51058010	10	51058010	10	51058010	*	R	-0.245614	4.4
10_51058686_C_G	rs2660199	10	51058686	C	G	-0.0023	0.998004	0.97561	1.02041	0.85	6	rs2660199	0.8429	10	51058686	C	G	0.15	1.002	0.98	1.025	0.0023	0.0114	85934	401577	10	51058686	10	51058686	*	rs2660199	S	52818446	rs2660199	C	G	0.1467	-0.0111	0.0025	6.2e-06	687638	52818446	51058686	10	51058686	10	51058686	*	S	-0.201754	-4.44
10_51065672_T_A	rs10740127	10	51065672	T	A	-0.0016	0.998	0.975	1.022	0.8686	5	rs10740127	0.8982	10	51065672	A	T	0.8686	0.998	0.975	1.022	-0.0016	0.0121	85934	401577	10	51065672	10	51065672	*	rs10740127	W	52825432	rs10740127	A	T	0.8711	0.0119	0.0026	3.9e-06	688273	52825432	51065672	10	51065672	10	51065672	*	W	-0.132231	4.57692
10_51068411_G_T	rs10761774	10	51068411	G	T	-0.0015	0.999	0.975	1.022	0.8686	10	rs10761774	0.8987	10	51068411	T	G	0.8686	0.999	0.975	1.022	-0.0015	0.0121	85934	401577	10	51068411	10	51068411	*	rs10761774	K	52828171	rs10761774	T	G	0.8714	0.012	0.0026	2.7e-06	688285	52828171	51068411	10	51068411	10	51068411	*	K	-0.123967	4.61538
10_51069633_A_C	rs4935009	10	51069633	A	C	-0.0015	0.998004	0.974659	1.02249	0.8687	11	rs4935009	0.9038	10	51069633	A	C	0.1313	1.002	0.978	1.026	0.0015	0.0121	85934	401577	10	51069633	10	51069633	*	rs4935009	M	52829393	rs4935009	A	C	0.1286	-0.012	0.0026	2.6e-06	688314	52829393	51069633	10	51069633	10	51069633	*	M	-0.123967	-4.61538
10_51069957_T_A	rs4935218	10	51069957	T	A	-0.0026	0.997	0.974	1.021	0.8655	5	rs4935218	0.8302	10	51069957	A	T	0.8655	0.997	0.974	1.021	-0.0026	0.012	85934	401577	10	51069957	10	51069957	*	rs4935218	W	52829717	rs4935218	A	T	0.8676	0.0112	0.0025	1e-05	688401	52829717	51069957	10	51069957	10	51069957	*	W	-0.216667	4.48
10_51074005_T_C	rs10995555	10	51074005	T	C	-0.0024	0.998004	0.974659	1.02145	0.8666	11	rs10995555	0.845	10	51074005	T	C	0.1334	1.002	0.979	1.026	0.0024	0.012	85934	401577	10	51074005	10	51074005	*	rs10995555	H	52833765	rs10995555	T	C	0.1337	-0.0108	0.0026	2.4e-05	688220	52833765	51074005	10	51074005	10	51074005	*	H	-0.2	-4.15385
10_51080767_G_C	rs7074204	10	51080767	G	C	0.0013	1.001	0.978	1.025	0.8604	5	rs7074204	0.9104	10	51080767	C	G	0.8604	1.001	0.978	1.025	0.0013	0.0118	85934	401577	10	51080767	10	51080767	*	rs7074204	S	52840527	rs7074204	C	G	0.8638	0.0113	0.0025	7.1e-06	689468	52840527	51080767	10	51080767	10	51080767	*	S	0.110169	4.52
10_51081015_G_A	rs7074573	10	51081015	G	A	0.0014	1.001	0.979	1.025	0.8604	10	rs7074573	0.9026	10	51081015	A	G	0.8604	1.001	0.979	1.025	0.0014	0.0118	85934	401577	10	51081015	10	51081015	*	rs7074573	R	52840775	rs7074573	A	G	0.8638	0.0113	0.0025	7.4e-06	689555	52840775	51081015	10	51081015	10	51081015	*	R	0.118644	4.52
10_51082595_T_G	rs7071875	10	51082595	T	G	0.0014	1.001	0.978474	1.02459	0.8606	11	rs7071875	0.9036	10	51082595	T	G	0.1394	0.999	0.976	1.022	-0.0014	0.0118	85934	401577	10	51082595	10	51082595	*	rs7071875	K	52842355	rs7071875	T	G	0.1377	-0.0113	0.0025	6.4e-06	690101	52842355	51082595	10	51082595	10	51082595	*	K	0.118644	-4.52
10_51086494_C_T	rs9415717	10	51086494	C	T	0.001	1.001	0.978	1.024	0.8603	10	rs9415717	0.9336	10	51086494	T	C	0.8603	1.001	0.978	1.024	0.001	0.0118	85934	401577	10	51086494	10	51086494	*	rs9415717	Y	52846254	rs9415717	T	C	0.8638	0.0114	0.0025	5.5e-06	690015	52846254	51086494	10	51086494	10	51086494	*	Y	0.0847458	4.56
10_51088510_C_T	rs7079409	10	51088510	C	T	0.0029	1.003	0.98	1.026	0.8594	10	rs7079409	0.8067	10	51088510	T	C	0.8594	1.003	0.98	1.026	0.0029	0.0118	85934	401577	10	51088510	10	51088510	*	rs7079409	Y	52848270	rs7079409	T	C	0.8625	0.0113	0.0025	6.2e-06	689933	52848270	51088510	10	51088510	10	51088510	*	Y	0.245763	4.52
10_51090295_A_G	rs6479916	10	51090295	A	G	0.0009	1.001	0.978474	1.02459	0.8604	11	rs6479916	0.9375	10	51090295	A	G	0.1396	0.999	0.976	1.022	-0.0009	0.0118	85934	401577	10	51090295	10	51090295	*	rs6479916	R	52850055	rs6479916	A	G	0.1362	-0.0112	0.0025	7.8e-06	689770	52850055	51090295	10	51090295	10	51090295	*	R	0.0762712	-4.48
10_51096408_A_G	rs7910047	10	51096408	A	G	-0.0007	0.999001	0.976562	1.02249	0.8544	11	rs7910047	0.9501	10	51096408	A	G	0.1456	1.001	0.978	1.024	0.0007	0.0116	85934	401577	10	51096408	10	51096408	*	rs7910047	R	52856168	rs7910047	A	G	0.1399	-0.011	0.0025	9e-06	692310	52856168	51096408	10	51096408	10	51096408	*	R	-0.0603448	-4.4
10_51098513_A_G	rs4935222	10	51098513	A	G	-0.0014	0.999001	0.977517	1.01937	0.8232	11	rs4935222	0.8971	10	51098513	A	G	0.1768	1.001	0.981	1.023	0.0014	0.0107	85934	401577	10	51098513	10	51098513	*	rs4935222	R	52858273	rs4935222	A	G	0.1691	-0.0088	0.0023	0.00012	692101	52858273	51098513	10	51098513	10	51098513	*	R	-0.130841	-3.82609
10_51099219_C_T	rs7091200	10	51099219	C	T	-0.0014	0.999	0.978	1.02	0.8208	10	rs7091200	0.8961	10	51099219	T	C	0.8208	0.999	0.978	1.02	-0.0014	0.0107	85934	401577	10	51099219	10	51099219	*	rs7091200	Y	52858979	rs7091200	T	C	0.8283	0.009	0.0023	7.6e-05	692039	52858979	51099219	10	51099219	10	51099219	*	Y	-0.130841	3.91304
10_51099726_A_G	rs7075385	10	51099726	A	G	-0.0008	0.999001	0.978474	1.02041	0.8226	11	rs7075385	0.9395	10	51099726	A	G	0.1774	1.001	0.98	1.022	0.0008	0.0107	85934	401577	10	51099726	10	51099726	*	rs7075385	R	52859486	rs7075385	A	G	0.1691	-0.0088	0.0023	0.00011	692305	52859486	51099726	10	51099726	10	51099726	*	R	-0.0747664	-3.82609
10_51102965_A_G	rs9414816	10	51102965	A	G	-0.005	0.995025	0.97371	1.01626	0.8336	11	rs9414816	0.6495	10	51102965	A	G	0.1664	1.005	0.984	1.027	0.005	0.011	85934	401577	10	51102965	10	51102965	*	rs9414816	R	52862725	rs9414816	A	G	0.1583	-0.0095	0.0024	5.6e-05	691226	52862725	51102965	10	51102965	10	51102965	*	R	-0.454545	-3.95833
10_51103162_T_G	rs2339672	10	51103162	T	G	-0.0049	0.995025	0.97371	1.01729	0.8334	11	rs2339672	0.6566	10	51103162	T	G	0.1666	1.005	0.983	1.027	0.0049	0.011	85934	401577	10	51103162	10	51103162	*	rs2339672	K	52862922	rs2339672	T	G	0.1583	-0.0095	0.0024	5.9e-05	691259	52862922	51103162	10	51103162	10	51103162	*	K	-0.445455	-3.95833
10_51103604_A_G	rs4303185	10	51103604	A	G	-0.0011	0.999001	0.978474	1.02041	0.8242	11	rs4303185	0.9147	10	51103604	A	G	0.1758	1.001	0.98	1.022	0.0011	0.0107	85934	401577	10	51103604	10	51103604	*	rs4303185	R	52863364	rs4303185	A	G	0.1769	-0.0087	0.0023	0.00014	692176	52863364	51103604	10	51103604	10	51103604	*	R	-0.102804	-3.78261
10_51114191_G_A	rs9415720	10	51114191	G	A	-0.001	0.999	0.977	1.022	0.8511	10	rs9415720	0.9337	10	51114191	A	G	0.8511	0.999	0.977	1.022	-0.001	0.0115	85934	401577	10	51114191	10	51114191	*	rs9415720	R	52873951	rs9415720	A	G	0.8584	0.01	0.0025	5e-05	691875	52873951	51114191	10	51114191	10	51114191	*	R	-0.0869565	4
10_51114740_G_T	rs9299465	10	51114740	G	T	-0.0033	0.997	0.974	1.02	0.852	10	rs9299465	0.776	10	51114740	T	G	0.852	0.997	0.974	1.02	-0.0033	0.0116	85934	401577	10	51114740	10	51114740	*	rs9299465	K	52874500	rs9299465	T	G	0.8604	0.0102	0.0025	3.2e-05	692056	52874500	51114740	10	51114740	10	51114740	*	K	-0.284483	4.08
10_51116089_A_T	rs7096759	10	51116089	A	T	-0.0036	0.996016	0.97371	1.01937	0.8522	6	rs7096759	0.7551	10	51116089	A	T	0.1478	1.004	0.981	1.027	0.0036	0.0116	85934	401577	10	51116089	10	51116089	*	rs7096759	W	52875849	rs7096759	A	T	0.1403	-0.0101	0.0025	4e-05	686307	52875849	51116089	10	51116089	10	51116089	*	W	-0.310345	-4.04
10_51116291_A_C	rs7097013	10	51116291	A	C	-0.0036	0.996016	0.97371	1.01937	0.8528	11	rs7097013	0.7539	10	51116291	A	C	0.1472	1.004	0.981	1.027	0.0036	0.0116	85934	401577	10	51116291	10	51116291	*	rs7097013	M	52876051	rs7097013	A	C	0.1403	-0.0101	0.0025	3.6e-05	692086	52876051	51116291	10	51116291	10	51116291	*	M	-0.310345	-4.04
10_51117034_A_G	rs7921154	10	51117034	A	G	-0.0035	0.996016	0.97371	1.01937	0.8522	11	rs7921154	0.7596	10	51117034	A	G	0.1478	1.004	0.981	1.027	0.0035	0.0116	85934	401577	10	51117034	10	51117034	*	rs7921154	R	52876794	rs7921154	A	G	0.1403	-0.0101	0.0025	3.8e-05	692139	52876794	51117034	10	51117034	10	51117034	*	R	-0.301724	-4.04
10_51117270_T_C	rs7896662	10	51117270	T	C	-0.0035	0.996016	0.97371	1.01937	0.8522	11	rs7896662	0.7635	10	51117270	T	C	0.1478	1.004	0.981	1.027	0.0035	0.0116	85934	401577	10	51117270	10	51117270	*	rs7896662	Y	52877030	rs7896662	T	C	0.1401	-0.0102	0.0025	3.9e-05	684754	52877030	51117270	10	51117270	10	51117270	*	Y	-0.301724	-4.08
10_51117725_G_T	rs4935012	10	51117725	G	T	-0.0045	0.996	0.973	1.018	0.8538	10	rs4935012	0.7003	10	51117725	T	G	0.8538	0.996	0.973	1.018	-0.0045	0.0116	85934	401577	10	51117725	10	51117725	*	rs4935012	K	52877485	rs4935012	T	G	0.8609	0.0102	0.0025	3.3e-05	691976	52877485	51117725	10	51117725	10	51117725	*	K	-0.387931	4.08
10_51118191_A_G	rs7897669	10	51118191	A	G	-0.0037	0.996016	0.97371	1.01937	0.8522	11	rs7897669	0.7491	10	51118191	A	G	0.1478	1.004	0.981	1.027	0.0037	0.0116	85934	401577	10	51118191	10	51118191	*	rs7897669	R	52877951	rs7897669	A	G	0.1403	-0.0102	0.0025	3.3e-05	692174	52877951	51118191	10	51118191	10	51118191	*	R	-0.318966	-4.08
10_51118964_A_T	rs2339630	10	51118964	A	T	-0.0035	0.996016	0.97371	1.01937	0.8522	6	rs2339630	0.7611	10	51118964	A	T	0.1478	1.004	0.981	1.027	0.0035	0.0116	85934	401577	10	51118964	10	51118964	*	rs2339630	W	52878724	rs2339630	A	T	0.1403	-0.0102	0.0025	3.2e-05	692174	52878724	51118964	10	51118964	10	51118964	*	W	-0.301724	-4.08
10_51119108_T_C	rs2339629	10	51119108	T	C	-0.0037	0.996016	0.97371	1.01937	0.8522	11	rs2339629	0.7471	10	51119108	T	C	0.1478	1.004	0.981	1.027	0.0037	0.0116	85934	401577	10	51119108	10	51119108	*	rs2339629	Y	52878868	rs2339629	T	C	0.1403	-0.0102	0.0025	3.2e-05	692173	52878868	51119108	10	51119108	10	51119108	*	Y	-0.318966	-4.08
10_51119585_A_G	rs2879522	10	51119585	A	G	-0.0036	0.996016	0.97371	1.01937	0.852	11	rs2879522	0.7557	10	51119585	A	G	0.148	1.004	0.981	1.027	0.0036	0.0116	85934	401577	10	51119585	10	51119585	*	rs2879522	R	52879345	rs2879522	A	G	0.1403	-0.0102	0.0025	3e-05	692173	52879345	51119585	10	51119585	10	51119585	*	R	-0.310345	-4.08
10_51119929_A_G	rs4592377	10	51119929	A	G	-0.0037	0.996016	0.97371	1.01937	0.852	11	rs4592377	0.7504	10	51119929	A	G	0.148	1.004	0.981	1.027	0.0037	0.0116	85934	401577	10	51119929	10	51119929	*	rs4592377	R	52879689	rs4592377	A	G	0.1403	-0.0102	0.0025	3e-05	692172	52879689	51119929	10	51119929	10	51119929	*	R	-0.318966	-4.08
10_51120479_A_G	rs4436494	10	51120479	A	G	-0.0036	0.996016	0.97371	1.01937	0.8519	11	rs4436494	0.7574	10	51120479	A	G	0.1481	1.004	0.981	1.027	0.0036	0.0116	85934	401577	10	51120479	10	51120479	*	rs4436494	R	52880239	rs4436494	A	G	0.1403	-0.0103	0.0025	3e-05	692167	52880239	51120479	10	51120479	10	51120479	*	R	-0.310345	-4.12
10_51121137_T_C	rs7922015	10	51121137	T	C	-0.0036	0.996016	0.97371	1.01937	0.8521	11	rs7922015	0.7573	10	51121137	T	C	0.1479	1.004	0.981	1.027	0.0036	0.0116	85934	401577	10	51121137	10	51121137	*	rs7922015	Y	52880897	rs7922015	T	C	0.1403	-0.0102	0.0025	3.3e-05	692120	52880897	51121137	10	51121137	10	51121137	*	Y	-0.310345	-4.08
10_51121263_A_G	rs7918898	10	51121263	A	G	-0.0036	0.996016	0.97371	1.01937	0.852	11	rs7918898	0.7523	10	51121263	A	G	0.148	1.004	0.981	1.027	0.0036	0.0116	85934	401577	10	51121263	10	51121263	*	rs7918898	R	52881023	rs7918898	A	G	0.1403	-0.0102	0.0025	3.3e-05	692163	52881023	51121263	10	51121263	10	51121263	*	R	-0.310345	-4.08
10_51121437_C_T	rs7902979	10	51121437	C	T	-0.0036	0.996	0.974	1.019	0.852	10	rs7902979	0.7581	10	51121437	T	C	0.852	0.996	0.974	1.019	-0.0036	0.0116	85934	401577	10	51121437	10	51121437	*	rs7902979	Y	52881197	rs7902979	T	C	0.8599	0.0101	0.0025	3.6e-05	692100	52881197	51121437	10	51121437	10	51121437	*	Y	-0.310345	4.04
10_51121549_A_G	rs4489691	10	51121549	A	G	-0.0036	0.996016	0.97371	1.01937	0.852	11	rs4489691	0.7557	10	51121549	A	G	0.148	1.004	0.981	1.027	0.0036	0.0116	85934	401577	10	51121549	10	51121549	*	rs4489691	R	52881309	rs4489691	A	G	0.1401	-0.0102	0.0025	3.3e-05	692109	52881309	51121549	10	51121549	10	51121549	*	R	-0.310345	-4.08
10_51121757_A_C	rs2339627	10	51121757	A	C	-0.0036	0.996016	0.97371	1.01937	0.852	11	rs2339627	0.7562	10	51121757	A	C	0.148	1.004	0.981	1.027	0.0036	0.0116	85934	401577	10	51121757	10	51121757	*	rs2339627	M	52881517	rs2339627	A	C	0.1403	-0.0102	0.0025	3.8e-05	684879	52881517	51121757	10	51121757	10	51121757	*	M	-0.310345	-4.08
10_51121823_T_C	rs2879520	10	51121823	T	C	-0.0038	0.996016	0.97371	1.01937	0.852	11	rs2879520	0.7448	10	51121823	T	C	0.148	1.004	0.981	1.027	0.0038	0.0116	85934	401577	10	51121823	10	51121823	*	rs2879520	Y	52881583	rs2879520	T	C	0.1403	-0.0102	0.0025	3.3e-05	692143	52881583	51121823	10	51121823	10	51121823	*	Y	-0.327586	-4.08
10_51122086_G_A	rs10761829	10	51122086	G	A	-0.0037	0.996	0.974	1.019	0.852	10	rs10761829	0.7483	10	51122086	A	G	0.852	0.996	0.974	1.019	-0.0037	0.0116	85934	401577	10	51122086	10	51122086	*	rs10761829	R	52881846	rs10761829	A	G	0.8597	0.0103	0.0025	3.3e-05	692138	52881846	51122086	10	51122086	10	51122086	*	R	-0.318966	4.12
10_51122146_T_C	rs10761830	10	51122146	T	C	-0.0036	0.996016	0.974659	1.01937	0.8543	11	rs10761830	0.7527	10	51122146	T	C	0.1457	1.004	0.981	1.026	0.0036	0.0115	85934	401577	10	51122146	10	51122146	*	rs10761830	Y	52881906	rs10761830	T	C	0.1407	-0.0102	0.0025	3.6e-05	692546	52881906	51122146	10	51122146	10	51122146	*	Y	-0.313043	-4.08
10_51127999_T_C	rs7918567	10	51127999	T	C	-0.0029	0.997009	0.974659	1.02041	0.8504	11	rs7918567	0.804	10	51127999	T	C	0.1496	1.003	0.98	1.026	0.0029	0.0116	85934	401577	10	51127999	10	51127999	*	rs7918567	Y	52887759	rs7918567	T	C	0.1467	-0.0099	0.0025	5.4e-05	691771	52887759	51127999	10	51127999	10	51127999	*	Y	-0.25	-3.96
10_51129987_A_G	rs4387306	10	51129987	A	G	-0.0032	0.997009	0.974659	1.01937	0.85	11	rs4387306	0.7802	10	51129987	A	G	0.15	1.003	0.981	1.026	0.0032	0.0116	85934	401577	10	51129987	10	51129987	*	rs4387306	R	52889747	rs4387306	A	G	0.1426	-0.0098	0.0025	6.4e-05	691661	52889747	51129987	10	51129987	10	51129987	*	R	-0.275862	-3.92
10_51135903_A_G	rs9414826	10	51135903	A	G	-0.0016	0.998004	0.97561	1.02145	0.8496	11	rs9414826	0.8916	10	51135903	A	G	0.1504	1.002	0.979	1.025	0.0016	0.0117	85934	401577	10	51135903	10	51135903	*	rs9414826	R	52895663	rs9414826	A	G	0.1422	-0.0096	0.0025	0.0001	687472	52895663	51135903	10	51135903	10	51135903	*	R	-0.136752	-3.84
10_51140243_G_C	rs6479969	10	51140243	G	C	0.0138	1.014	0.996	1.033	0.2823	5	rs6479969	0.137	10	51140243	C	G	0.2823	1.014	0.996	1.033	0.0138	0.0093	85934	401577	10	51140243	10	51140243	*	rs6479969	S	52900003	rs6479969	C	G	0.272	-0.0087	0.002	1.5e-05	658589	52900003	51140243	10	51140243	10	51140243	*	S	1.48387	-4.35
10_51394502_C_G	rs7912342	10	51394502	C	G	-0.003	0.997009	0.977517	1.01626	0.2199	6	rs7912342	0.7576	10	51394502	C	G	0.7801	1.003	0.984	1.023	0.003	0.0099	85934	401577	10	51394502	10	51394502	*	rs7912342	B	53154262	rs7912342	C	G	0.7712	0.0078	0.0021	0.00022	675694	53154262	51394502	10	51394502	10	51394502	*	B	-0.30303	3.71429
10_51395022_A_C	rs10822909	10	51395022	A	C	-0.0024	0.998004	0.978474	1.01729	0.223	11	rs10822909	0.8024	10	51395022	A	C	0.777	1.002	0.983	1.022	0.0024	0.0098	85934	401577	10	51395022	10	51395022	*	rs10822909	M	53154782	rs10822909	A	C	0.7713	0.0075	0.0021	0.00032	678741	53154782	51395022	10	51395022	10	51395022	*	M	-0.244898	3.57143
10_51396539_A_C	rs11815733	10	51396539	A	C	0.003	1.00301	0.982318	1.02354	0.1826	11	rs11815733	0.7802	10	51396539	A	C	0.8174	0.997	0.977	1.018	-0.003	0.0106	85934	401577	10	51396539	10	51396539	*	rs11815733	M	53156299	rs11815733	A	C	0.8114	-0.0088	0.0024	0.0002	662291	53156299	51396539	10	51396539	10	51396539	*	M	0.283019	-3.66667
10_51398196_A_G	rs4935246	10	51398196	A	G	-0.0029	0.997009	0.978474	1.01626	0.2207	11	rs4935246	0.7666	10	51398196	A	G	0.7793	1.003	0.984	1.022	0.0029	0.0098	85934	401577	10	51398196	10	51398196	*	rs4935246	R	53157956	rs4935246	A	G	0.7704	0.0077	0.0021	0.00024	676069	53157956	51398196	10	51398196	10	51398196	*	R	-0.295918	3.66667
10_51398993_G_A	rs7073390	10	51398993	G	A	-0.0026	0.997	0.978	1.017	0.2201	10	rs7073390	0.7892	10	51398993	A	G	0.2201	0.997	0.978	1.017	-0.0026	0.0098	85934	401577	10	51398993	10	51398993	*	rs7073390	R	53158753	rs7073390	A	G	0.2288	-0.0077	0.0021	0.00025	664919	53158753	51398993	10	51398993	10	51398993	*	R	-0.265306	-3.66667
10_51618240_C_A	rs4935274	10	51618240	C	A	-0.0121	0.988	0.968	1.008	0.1937	10	rs4935274	0.2408	10	51618240	A	C	0.1937	0.988	0.968	1.008	-0.0121	0.0103	85934	401577	10	51618240	10	51618240	*	rs4935274	M	53378000	rs4935274	A	C	0.1952	0.008	0.0022	0.0003	681855	53378000	51618240	10	51618240	10	51618240	*	M	-1.17476	3.63636
10_51632624_G_C	rs10508949	10	51632624	G	C	-0.0058	0.994	0.975	1.014	0.2001	5	rs10508949	0.5691	10	51632624	C	G	0.2001	0.994	0.975	1.014	-0.0058	0.0101	85934	401577	10	51632624	10	51632624	*	rs10508949	S	53392384	rs10508949	C	G	0.2026	0.0089	0.0022	4e-05	682773	53392384	51632624	10	51632624	10	51632624	*	S	-0.574257	4.04545
10_51637166_A_G	rs7071294	10	51637166	A	G	-0.0017	0.998004	0.979432	1.01729	0.2204	11	rs7071294	0.8611	10	51637166	A	G	0.7796	1.002	0.983	1.021	0.0017	0.0098	85934	401577	10	51637166	10	51637166	*	rs7071294	R	53396926	rs7071294	A	G	0.7807	-0.0086	0.0021	4.2e-05	684626	53396926	51637166	10	51637166	10	51637166	*	R	-0.173469	-4.09524
10_51659993_A_G	rs12412862	10	51659993	A	G	-0.0033	0.997009	0.977517	1.01626	0.2021	11	rs12412862	0.7426	10	51659993	A	G	0.7979	1.003	0.984	1.023	0.0033	0.01	85934	401577	10	51659993	10	51659993	*	rs12412862	R	53419753	rs12412862	A	G	0.7954	-0.0091	0.0022	2.4e-05	687101	53419753	51659993	10	51659993	10	51659993	*	R	-0.33	-4.13636
10_51672903_T_C	rs7899392	10	51672903	T	C	-0.0041	0.996016	0.976562	1.01626	0.202	11	rs7899392	0.6872	10	51672903	T	C	0.798	1.004	0.984	1.024	0.0041	0.0101	85934	401577	10	51672903	10	51672903	*	rs7899392	Y	53432663	rs7899392	T	C	0.7966	-0.0089	0.0022	3.3e-05	687567	53432663	51672903	10	51672903	10	51672903	*	Y	-0.405941	-4.04545
10_51674616_A_G	rs11819466	10	51674616	A	G	-0.0036	0.996016	0.977517	1.01626	0.2037	11	rs11819466	0.7206	10	51674616	A	G	0.7963	1.004	0.984	1.023	0.0036	0.01	85934	401577	10	51674616	10	51674616	*	rs11819466	R	53434376	rs11819466	A	G	0.7967	-0.0089	0.0021	3.3e-05	688353	53434376	51674616	10	51674616	10	51674616	*	R	-0.36	-4.2381
10_51860908_G_A	rs10823735	10	51860908	G	A	0.0021	1.002	0.983	1.021	0.2419	10	rs10823735	0.8275	10	51860908	A	G	0.2419	1.002	0.983	1.021	0.0021	0.0097	85934	401577	10	51860908	10	51860908	*	rs10823735	R	53620668	rs10823735	A	G	0.2501	0.01	0.002	4.6e-07	692535	53620668	51860908	10	51860908	10	51860908	*	R	0.216495	5
10_51861499_T_C	rs2154284	10	51861499	T	C	0.0054	1.00503	0.987167	1.02354	0.7203	11	rs2154284	0.5604	10	51861499	T	C	0.2797	0.995	0.977	1.013	-0.0054	0.0093	85934	401577	10	51861499	10	51861499	*	rs2154284	Y	53621259	rs2154284	T	C	0.2762	-0.0099	0.002	4.6e-07	671134	53621259	51861499	10	51861499	10	51861499	*	Y	0.580645	-4.95
10_51867588_A_G	rs7924294	10	51867588	A	G	0.0054	1.00503	0.987167	1.02354	0.7145	11	rs7924294	0.5588	10	51867588	A	G	0.2855	0.995	0.977	1.013	-0.0054	0.0092	85934	401577	10	51867588	10	51867588	*	rs7924294	R	53627348	rs7924294	A	G	0.2797	-0.0107	0.0019	3e-08	685248	53627348	51867588	10	51867588	10	51867588	*	R	0.586957	-5.63158
10_51867812_G_A	rs7907601	10	51867812	G	A	0.0038	1.004	0.985	1.023	0.24	10	rs7907601	0.6887	10	51867812	A	G	0.24	1.004	0.985	1.023	0.0038	0.0096	85934	401577	10	51867812	10	51867812	*	rs7907601	R	53627572	rs7907601	A	G	0.2498	0.0101	0.002	3.5e-07	691215	53627572	51867812	10	51867812	10	51867812	*	R	0.395833	5.05
10_51869356_T_C	rs10999848	10	51869356	T	C	0.0043	1.00402	0.986193	1.02249	0.2706	11	rs10999848	0.6416	10	51869356	T	C	0.7294	0.996	0.978	1.014	-0.0043	0.0092	85934	401577	10	51869356	10	51869356	*	rs10999848	Y	53629116	rs10999848	T	C	0.7195	-0.0087	0.0019	6e-06	689853	53629116	51869356	10	51869356	10	51869356	*	Y	0.467391	-4.57895
10_51870198_T_C	rs7917131	10	51870198	T	C	0.0047	1.00503	0.987167	1.02249	0.2707	11	rs7917131	0.6115	10	51870198	T	C	0.7293	0.995	0.978	1.013	-0.0047	0.0092	85934	401577	10	51870198	10	51870198	*	rs7917131	Y	53629958	rs7917131	T	C	0.7185	-0.0087	0.0019	5.4e-06	690438	53629958	51870198	10	51870198	10	51870198	*	Y	0.51087	-4.57895
10_51872381_G_A	rs12783313	10	51872381	G	A	0.004	1.004	0.986	1.022	0.2703	10	rs12783313	0.6603	10	51872381	A	G	0.2703	1.004	0.986	1.022	0.004	0.0092	85934	401577	10	51872381	10	51872381	*	rs12783313	R	53632141	rs12783313	A	G	0.2803	0.0087	0.0019	5.3e-06	690137	53632141	51872381	10	51872381	10	51872381	*	R	0.434783	4.57895
10_51872882_G_C	rs12784373	10	51872882	G	C	0.0042	1.004	0.986	1.022	0.2705	5	rs12784373	0.6513	10	51872882	C	G	0.2705	1.004	0.986	1.022	0.0042	0.0092	85934	401577	10	51872882	10	51872882	*	rs12784373	S	53632642	rs12784373	C	G	0.2807	0.0086	0.0019	7e-06	690087	53632642	51872882	10	51872882	10	51872882	*	S	0.456522	4.52632
10_51874597_T_C	rs2339888	10	51874597	T	C	0.0059	1.00604	0.988142	1.02459	0.7198	11	rs2339888	0.5177	10	51874597	T	C	0.2802	0.994	0.976	1.012	-0.0059	0.0092	85934	401577	10	51874597	10	51874597	*	rs2339888	Y	53634357	rs2339888	T	C	0.2779	-0.0104	0.0019	7e-08	688287	53634357	51874597	10	51874597	10	51874597	*	Y	0.641304	-5.47368
10_51874638_T_C	rs12780759	10	51874638	T	C	0.0047	1.00503	0.987167	1.02249	0.2701	11	rs12780759	0.6121	10	51874638	T	C	0.7299	0.995	0.978	1.013	-0.0047	0.0092	85934	401577	10	51874638	10	51874638	*	rs12780759	Y	53634398	rs12780759	T	C	0.7216	-0.0089	0.0019	3.8e-06	688635	53634398	51874638	10	51874638	10	51874638	*	Y	0.51087	-4.68421
10_51874659_G_A	rs10508956	10	51874659	G	A	0.0039	1.004	0.985	1.023	0.2394	10	rs10508956	0.6863	10	51874659	A	G	0.2394	1.004	0.985	1.023	0.0039	0.0096	85934	401577	10	51874659	10	51874659	*	rs10508956	R	53634419	rs10508956	A	G	0.2475	0.0105	0.002	1.6e-07	689678	53634419	51874659	10	51874659	10	51874659	*	R	0.40625	5.25
10_51878111_A_G	rs1937726	10	51878111	A	G	0.0059	1.00604	0.988142	1.02354	0.7192	11	rs1937726	0.5216	10	51878111	A	G	0.2808	0.994	0.977	1.012	-0.0059	0.0091	85934	401577	10	51878111	10	51878111	*	rs1937726	R	53637871	rs1937726	A	G	0.2777	-0.0104	0.0019	6.7e-08	689656	53637871	51878111	10	51878111	10	51878111	*	R	0.648352	-5.47368
10_51878444_T_C	rs7921347	10	51878444	T	C	0.0051	1.00503	0.987167	1.02354	0.7214	11	rs7921347	0.5782	10	51878444	T	C	0.2786	0.995	0.977	1.013	-0.0051	0.0092	85934	401577	10	51878444	10	51878444	*	rs7921347	Y	53638204	rs7921347	T	C	0.2776	-0.0099	0.0019	3.7e-07	688096	53638204	51878444	10	51878444	10	51878444	*	Y	0.554348	-5.21053
10_51878478_T_C	rs7921365	10	51878478	T	C	0.0052	1.00503	0.987167	1.02354	0.7214	11	rs7921365	0.5703	10	51878478	T	C	0.2786	0.995	0.977	1.013	-0.0052	0.0092	85934	401577	10	51878478	10	51878478	*	rs7921365	Y	53638238	rs7921365	T	C	0.2776	-0.0098	0.0019	4.2e-07	688095	53638238	51878478	10	51878478	10	51878478	*	Y	0.565217	-5.15789
10_51878546_T_C	rs7921498	10	51878546	T	C	0.005	1.00503	0.987167	1.02354	0.7216	11	rs7921498	0.5836	10	51878546	T	C	0.2784	0.995	0.977	1.013	-0.005	0.0092	85934	401577	10	51878546	10	51878546	*	rs7921498	Y	53638306	rs7921498	T	C	0.2775	-0.0099	0.0019	3.1e-07	689534	53638306	51878546	10	51878546	10	51878546	*	Y	0.543478	-5.21053
10_51878868_G_T	rs10823793	10	51878868	G	T	0.0047	1.005	0.986	1.024	0.2425	10	rs10823793	0.6223	10	51878868	T	G	0.2425	1.005	0.986	1.024	0.0047	0.0095	85934	401577	10	51878868	10	51878868	*	rs10823793	K	53638628	rs10823793	T	G	0.2509	0.0101	0.002	3e-07	691518	53638628	51878868	10	51878868	10	51878868	*	K	0.494737	5.05
10_51880024_G_A	rs7914093	10	51880024	G	A	0.0069	1.007	0.99	1.024	0.3165	10	rs7914093	0.4316	10	51880024	A	G	0.3165	1.007	0.99	1.024	0.0069	0.0088	85934	401577	10	51880024	10	51880024	*	rs7914093	R	53639784	rs7914093	A	G	0.326	0.0088	0.0018	1.8e-06	691469	53639784	51880024	10	51880024	10	51880024	*	R	0.784091	4.88889
10_51882297_G_C	rs7069812	10	51882297	G	C	0.0069	1.007	0.989	1.025	0.7144	5	rs7069812	0.449	10	51882297	C	G	0.7144	1.007	0.989	1.025	0.0069	0.0091	85934	401577	10	51882297	10	51882297	*	rs7069812	S	53642057	rs7069812	C	G	0.7165	0.0107	0.0019	2.9e-08	690954	53642057	51882297	10	51882297	10	51882297	*	S	0.758242	5.63158
10_51882410_G_T	rs7069974	10	51882410	G	T	0.0064	1.006	0.989	1.024	0.7128	10	rs7069974	0.4767	10	51882410	T	G	0.7128	1.006	0.989	1.024	0.0064	0.009	85934	401577	10	51882410	10	51882410	*	rs7069974	K	53642170	rs7069974	T	G	0.7165	0.0103	0.0019	6.8e-08	691204	53642170	51882410	10	51882410	10	51882410	*	K	0.711111	5.42105
10_51883895_T_A	rs6480538	10	51883895	T	A	0.0071	1.007	0.989	1.025	0.7144	5	rs6480538	0.4368	10	51883895	A	T	0.7144	1.007	0.989	1.025	0.0071	0.0091	85934	401577	10	51883895	10	51883895	*	rs6480538	W	53643655	rs6480538	A	T	0.7168	0.0106	0.0019	3.2e-08	690849	53643655	51883895	10	51883895	10	51883895	*	W	0.78022	5.57895
10_51884764_A_G	rs10999927	10	51884764	A	G	0.0067	1.00705	0.98912	1.02459	0.3164	11	rs10999927	0.4421	10	51884764	A	G	0.6836	0.993	0.976	1.011	-0.0067	0.0088	85934	401577	10	51884764	10	51884764	*	rs10999927	R	53644524	rs10999927	A	G	0.6745	-0.0088	0.0018	1.6e-06	691599	53644524	51884764	10	51884764	10	51884764	*	R	0.761364	-4.88889
10_51884890_A_G	rs10762464	10	51884890	A	G	0.0073	1.00705	0.98912	1.02564	0.7134	11	rs10762464	0.4216	10	51884890	A	G	0.2866	0.993	0.975	1.011	-0.0073	0.0091	85934	401577	10	51884890	10	51884890	*	rs10762464	V	53644650	rs10762464	A	G	0.2791	-0.0106	0.0019	3.3e-08	690787	53644650	51884890	10	51884890	10	51884890	*	V	0.802198	-5.57895
10_51885063_G_A	rs10999930	10	51885063	G	A	0.0049	1.005	0.986	1.024	0.2433	10	rs10999930	0.606	10	51885063	A	G	0.2433	1.005	0.986	1.024	0.0049	0.0095	85934	401577	10	51885063	10	51885063	*	rs10999930	R	53644823	rs10999930	A	G	0.2504	0.0101	0.002	3.4e-07	690227	53644823	51885063	10	51885063	10	51885063	*	R	0.515789	5.05
10_51885605_T_C	rs6480540	10	51885605	T	C	0.007	1.00705	0.98912	1.02564	0.7133	11	rs6480540	0.4386	10	51885605	T	C	0.2867	0.993	0.975	1.011	-0.007	0.0091	85934	401577	10	51885605	10	51885605	*	rs6480540	Y	53645365	rs6480540	T	C	0.2839	-0.0106	0.0019	3.1e-08	690632	53645365	51885605	10	51885605	10	51885605	*	Y	0.769231	-5.57895
10_51885925_A_T	rs6480541	10	51885925	A	T	0.0072	1.00705	0.990099	1.02459	0.3168	6	rs6480541	0.4121	10	51885925	A	T	0.6832	0.993	0.976	1.01	-0.0072	0.0088	85934	401577	10	51885925	10	51885925	*	rs6480541	W	53645685	rs6480541	A	T	0.6745	-0.0088	0.0018	1.7e-06	691599	53645685	51885925	10	51885925	10	51885925	*	W	0.818182	-4.88889
10_51886212_G_A	rs6480542	10	51886212	G	A	0.0047	1.005	0.986	1.024	0.2427	10	rs6480542	0.6194	10	51886212	A	G	0.2427	1.005	0.986	1.024	0.0047	0.0095	85934	401577	10	51886212	10	51886212	*	rs6480542	R	53645972	rs6480542	A	G	0.2556	0.0103	0.002	1.9e-07	691523	53645972	51886212	10	51886212	10	51886212	*	R	0.494737	5.15
10_51886367_C_T	rs6480543	10	51886367	C	T	0.0071	1.007	0.99	1.025	0.3171	10	rs6480543	0.4202	10	51886367	T	C	0.3171	1.007	0.99	1.025	0.0071	0.0088	85934	401577	10	51886367	10	51886367	*	rs6480543	Y	53646127	rs6480543	T	C	0.3256	0.0088	0.0018	1.6e-06	691590	53646127	51886367	10	51886367	10	51886367	*	Y	0.806818	4.88889
10_51886930_T_G	rs10823818	10	51886930	T	G	0.007	1.00705	0.98912	1.02564	0.7134	11	rs10823818	0.4372	10	51886930	T	G	0.2866	0.993	0.975	1.011	-0.007	0.0091	85934	401577	10	51886930	10	51886930	*	rs10823818	K	53646690	rs10823818	T	G	0.2837	-0.0106	0.002	6.7e-08	682596	53646690	51886930	10	51886930	10	51886930	*	K	0.769231	-5.3
10_51887567_C_G	rs9888077	10	51887567	C	G	0.0047	1.00503	0.986193	1.02354	0.2424	6	rs9888077	0.6171	10	51887567	C	G	0.7576	0.995	0.977	1.014	-0.0047	0.0095	85934	401577	10	51887567	10	51887567	*	rs9888077	B	53647327	rs9888077	C	G	0.7498	-0.0115	0.0022	1.1e-07	527657	53647327	51887567	10	51887567	10	51887567	*	B	0.494737	-5.22727
10_51887663_A_C	rs10762471	10	51887663	A	C	0.0073	1.00705	0.98912	1.02564	0.7154	11	rs10762471	0.4208	10	51887663	A	C	0.2846	0.993	0.975	1.011	-0.0073	0.0091	85934	401577	10	51887663	10	51887663	*	rs10762471	M	53647423	rs10762471	A	C	0.2832	-0.0105	0.0019	4.9e-08	689379	53647423	51887663	10	51887663	10	51887663	*	M	0.802198	-5.52632
10_51887929_C_T	rs10823822	10	51887929	C	T	0.0068	1.007	0.99	1.024	0.3164	10	rs10823822	0.4363	10	51887929	T	C	0.3164	1.007	0.99	1.024	0.0068	0.0088	85934	401577	10	51887929	10	51887929	*	rs10823822	Y	53647689	rs10823822	T	C	0.3252	0.0088	0.0018	1.8e-06	690897	53647689	51887929	10	51887929	10	51887929	*	Y	0.772727	4.88889
10_51888590_A_G	rs6480545	10	51888590	A	G	0.0065	1.00604	0.98912	1.02459	0.7131	11	rs6480545	0.4733	10	51888590	A	G	0.2869	0.994	0.976	1.011	-0.0065	0.009	85934	401577	10	51888590	10	51888590	*	rs6480545	R	53648350	rs6480545	A	G	0.2862	-0.0106	0.0019	2.9e-08	691075	53648350	51888590	10	51888590	10	51888590	*	R	0.722222	-5.57895
10_51888784_C_T	rs6480546	10	51888784	C	T	0.0067	1.007	0.99	1.024	0.3162	10	rs6480546	0.4423	10	51888784	T	C	0.3162	1.007	0.99	1.024	0.0067	0.0088	85934	401577	10	51888784	10	51888784	*	rs6480546	Y	53648544	rs6480546	T	C	0.3269	0.0088	0.0018	1.9e-06	690669	53648544	51888784	10	51888784	10	51888784	*	Y	0.761364	4.88889
10_51890375_A_C	rs6480547	10	51890375	A	C	0.0062	1.00604	0.988142	1.02459	0.7103	11	rs6480547	0.4904	10	51890375	A	C	0.2897	0.994	0.976	1.012	-0.0062	0.009	85934	401577	10	51890375	10	51890375	*	rs6480547	M	53650135	rs6480547	A	C	0.287	-0.0105	0.0019	3.8e-08	690834	53650135	51890375	10	51890375	10	51890375	*	M	0.688889	-5.52632
10_51891437_A_C	rs7082594	10	51891437	A	C	0.0063	1.00604	0.98912	1.02459	0.71	11	rs7082594	0.487	10	51891437	A	C	0.29	0.994	0.976	1.011	-0.0063	0.009	85934	401577	10	51891437	10	51891437	*	rs7082594	M	53651197	rs7082594	A	C	0.2868	-0.0104	0.0019	6.1e-08	689481	53651197	51891437	10	51891437	10	51891437	*	M	0.7	-5.47368
10_51892912_A_G	rs6480550	10	51892912	A	G	0.0091	1.00908	0.993049	1.02564	0.5056	11	rs6480550	0.2658	10	51892912	A	G	0.4944	0.991	0.975	1.007	-0.0091	0.0082	85934	401577	10	51892912	10	51892912	*	rs6480550	R	53652672	rs6480550	A	G	0.4927	-0.007	0.0017	4.3e-05	690468	53652672	51892912	10	51892912	10	51892912	*	R	1.10976	-4.11765
10_51894239_G_A	rs1937667	10	51894239	G	A	0.0061	1.006	0.989	1.024	0.71	10	rs1937667	0.4982	10	51894239	A	G	0.71	1.006	0.989	1.024	0.0061	0.009	85934	401577	10	51894239	10	51894239	*	rs1937667	R	53653999	rs1937667	A	G	0.7113	0.0104	0.0019	4.7e-08	689428	53653999	51894239	10	51894239	10	51894239	*	R	0.677778	5.47368
10_51897888_A_G	rs10762479	10	51897888	A	G	0.0033	1.00301	0.987167	1.02041	0.6377	11	rs10762479	0.6932	10	51897888	A	G	0.3623	0.997	0.98	1.013	-0.0033	0.0085	85934	401577	10	51897888	10	51897888	*	rs10762479	R	53657648	rs10762479	A	G	0.3617	-0.009	0.0018	4.8e-07	689650	53657648	51897888	10	51897888	10	51897888	*	R	0.388235	-5
10_51908215_C_T	rs6480566	10	51908215	C	T	0.0064	1.006	0.989	1.024	0.7098	10	rs6480566	0.4753	10	51908215	T	C	0.7098	1.006	0.989	1.024	0.0064	0.009	85934	401577	10	51908215	10	51908215	*	rs6480566	Y	53667975	rs6480566	T	C	0.7123	0.0107	0.002	5.2e-08	633807	53667975	51908215	10	51908215	10	51908215	*	Y	0.711111	5.35
10_51909173_G_A	rs7922170	10	51909173	G	A	0.0064	1.006	0.989	1.024	0.7099	10	rs7922170	0.4794	10	51909173	A	G	0.7099	1.006	0.989	1.024	0.0064	0.009	85934	401577	10	51909173	10	51909173	*	rs7922170	R	53668933	rs7922170	A	G	0.7124	0.0108	0.002	4.5e-08	633816	53668933	51909173	10	51909173	10	51909173	*	R	0.711111	5.4
10_51912005_G_A	rs1937677	10	51912005	G	A	0.0062	1.006	0.989	1.024	0.7106	10	rs1937677	0.4925	10	51912005	A	G	0.7106	1.006	0.989	1.024	0.0062	0.009	85934	401577	10	51912005	10	51912005	*	rs1937677	R	53671765	rs1937677	A	G	0.714	0.0104	0.0019	6.2e-08	687651	53671765	51912005	10	51912005	10	51912005	*	R	0.688889	5.47368
10_51919300_C_T	rs1937683	10	51919300	C	T	0.0063	1.006	0.989	1.023	0.6713	10	rs1937683	0.4646	10	51919300	T	C	0.6713	1.006	0.989	1.023	0.0063	0.0086	85934	401577	10	51919300	10	51919300	*	rs1937683	Y	53679060	rs1937683	T	C	0.6699	0.0109	0.0018	3.2e-09	692539	53679060	51919300	10	51919300	10	51919300	*	Y	0.732558	6.05556
10_51919371_C_T	rs10823896	10	51919371	C	T	0.0049	1.005	0.986	1.024	0.2411	10	rs10823896	0.603	10	51919371	T	C	0.2411	1.005	0.986	1.024	0.0049	0.0095	85934	401577	10	51919371	10	51919371	*	rs10823896	Y	53679131	rs10823896	T	C	0.2522	0.0094	0.002	2.6e-06	690963	53679131	51919371	10	51919371	10	51919371	*	Y	0.515789	4.7
10_51919580_T_A	rs10823897	10	51919580	T	A		1	0.984	1.016	0.4069	5	rs10823897	0.9956	10	51919580	A	T	0.4069	1	0.984	1.016	0	0.0083	85934	401577	10	51919580	10	51919580	*	rs10823897	W	53679340	rs10823897	A	T	0.4165	0.0099	0.0017	1.6e-08	690346	53679340	51919580	10	51919580	10	51919580	*	W		5.82353
10_51920325_T_A	rs1937684	10	51920325	T	A	0.0043	1.004	0.988	1.021	0.6537	5	rs1937684	0.6195	10	51920325	A	T	0.6537	1.004	0.988	1.021	0.0043	0.0086	85934	401577	10	51920325	10	51920325	*	rs1937684	W	53680085	rs1937684	A	T	0.6592	0.0112	0.0018	8.7e-10	690063	53680085	51920325	10	51920325	10	51920325	*	W	0.5	6.22222
10_51920339_G_A	rs12259464	10	51920339	G	A	0.0043	1.004	0.988	1.021	0.4771	10	rs12259464	0.5993	10	51920339	A	G	0.4771	1.004	0.988	1.021	0.0043	0.0082	85934	401577	10	51920339	10	51920339	*	rs12259464	R	53680099	rs12259464	A	G	0.4875	0.0101	0.0017	5.5e-09	684776	53680099	51920339	10	51920339	10	51920339	*	R	0.52439	5.94118
10_51920803_C_T	rs10762499	10	51920803	C	T	0.0069	1.007	0.99	1.024	0.6674	10	rs10762499	0.4285	10	51920803	T	C	0.6674	1.007	0.99	1.024	0.0069	0.0087	85934	401577	10	51920803	10	51920803	*	rs10762499	Y	53680563	rs10762499	T	C	0.6698	0.0108	0.0018	4.1e-09	690677	53680563	51920803	10	51920803	10	51920803	*	Y	0.793103	6
10_51922371_C_T	rs2879629	10	51922371	C	T	0.0064	1.006	0.99	1.023	0.5218	10	rs2879629	0.4329	10	51922371	T	C	0.5218	1.006	0.99	1.023	0.0064	0.0082	85934	401577	10	51922371	10	51922371	*	rs2879629	Y	53682131	rs2879629	T	C	0.5245	0.0065	0.0017	0.00019	683561	53682131	51922371	10	51922371	10	51922371	*	Y	0.780488	3.82353
10_51926622_C_A	rs4601717	10	51926622	C	A	0.0067	1.007	0.991	1.023	0.5225	10	rs4601717	0.4144	10	51926622	A	C	0.5225	1.007	0.991	1.023	0.0067	0.0082	85934	401577	10	51926622	10	51926622	*	rs4601717	M	53686382	rs4601717	A	C	0.525	0.0067	0.0017	0.00012	679808	53686382	51926622	10	51926622	10	51926622	*	M	0.817073	3.94118
10_51928876_A_G	rs7906991	10	51928876	A	G	0.0076	1.00806	0.98912	1.02669	0.2399	11	rs7906991	0.4263	10	51928876	A	G	0.7601	0.992	0.974	1.011	-0.0076	0.0096	85934	401577	10	51928876	10	51928876	*	rs7906991	R	53688636	rs7906991	A	G	0.7496	-0.0091	0.002	6.3e-06	681306	53688636	51928876	10	51928876	10	51928876	*	R	0.791667	-4.55
10_51931039_G_C	rs7082609	10	51931039	G	C	0.0065	1.007	0.99	1.023	0.5212	5	rs7082609	0.4296	10	51931039	C	G	0.5212	1.007	0.99	1.023	0.0065	0.0082	85934	401577	10	51931039	10	51931039	*	rs7082609	S	53690799	rs7082609	C	G	0.5223	0.0066	0.0018	0.00015	675197	53690799	51931039	10	51931039	10	51931039	*	S	0.792683	3.66667
10_51931212_A_G	rs10508953	10	51931212	A	G	0.0081	1.00806	0.98912	1.02775	0.2413	11	rs10508953	0.3992	10	51931212	A	G	0.7587	0.992	0.973	1.011	-0.0081	0.0096	85934	401577	10	51931212	10	51931212	*	rs10508953	R	53690972	rs10508953	A	G	0.7493	-0.0094	0.002	3.5e-06	673498	53690972	51931212	10	51931212	10	51931212	*	R	0.84375	-4.7
10_51947989_T_A	rs7092969	10	51947989	T	A	0.0064	1.006	0.988	1.025	0.7495	5	rs7092969	0.4947	10	51947989	A	T	0.7495	1.006	0.988	1.025	0.0064	0.0094	85934	401577	10	51947989	10	51947989	*	rs7092969	W	53707749	rs7092969	A	T	0.7549	0.0075	0.002	0.00018	688808	53707749	51947989	10	51947989	10	51947989	*	W	0.680851	3.75
10_51951219_G_C	rs10762512	10	51951219	G	C	0.0065	1.007	0.988	1.025	0.7497	5	rs10762512	0.4875	10	51951219	C	G	0.7497	1.007	0.988	1.025	0.0065	0.0094	85934	401577	10	51951219	10	51951219	*	rs10762512	S	53710979	rs10762512	C	G	0.7551	0.0077	0.002	0.00012	688969	53710979	51951219	10	51951219	10	51951219	*	S	0.691489	3.85
10_51967704_G_T	rs10508951	10	51967704	G	T	0.0021	1.002	0.976	1.029	0.1037	10	rs10508951	0.8736	10	51967704	T	G	0.1037	1.002	0.976	1.029	0.0021	0.0133	85934	401577	10	51967704	10	51967704	*	rs10508951	K	53727464	rs10508951	T	G	0.1092	0.012	0.0028	2.4e-05	677990	53727464	51967704	10	51967704	10	51967704	*	K	0.157895	4.28571
10_51988762_G_A	rs2454552	10	51988762	G	A	0.0001	1	0.982	1.019	0.2475	10	rs2454552	0.9926	10	51988762	A	G	0.2475	1	0.982	1.019	0.0001	0.0094	85934	401577	10	51988762	10	51988762	*	rs2454552	R	53748522	rs2454552	A	G	0.2493	-0.0066	0.0019	0.00044	792649	53748522	51988762	10	51988762	10	51988762	*	R	0.0106383	-3.47368
10_53402564_T_G	rs12243249	10	53402564	T	G	0.0011	1.001	0.979432	1.02354	0.161	11	rs12243249	0.9203	10	53402564	T	G	0.839	0.999	0.977	1.021	-0.0011	0.0111	85934	401577	10	53402564	10	53402564	*	rs12243249	K	55162324	rs12243249	T	G	0.8261	-0.0081	0.0023	0.0004	685229	55162324	53402564	10	53402564	10	53402564	*	K	0.0990991	-3.52174
10_53426340_C_A	rs17619882	10	53426340	C	A	-0.0013	0.999	0.973	1.025	0.1064	10	rs17619882	0.9223	10	53426340	A	C	0.1064	0.999	0.973	1.025	-0.0013	0.0133	85934	401577	10	53426340	10	53426340	*	rs17619882	M	55186100	rs17619882	A	C	0.1138	0.0117	0.0027	1.9e-05	683850	55186100	53426340	10	53426340	10	53426340	*	M	-0.0977444	4.33333
10_53428277_C_T	rs931363	10	53428277	C	T	0.0037	1.004	0.979	1.029	0.1162	10	rs931363	0.7718	10	53428277	T	C	0.1162	1.004	0.979	1.029	0.0037	0.0128	85934	401577	10	53428277	10	53428277	*	rs931363	Y	55188037	rs931363	T	C	0.1193	0.0107	0.0027	5.7e-05	679810	55188037	53428277	10	53428277	10	53428277	*	Y	0.289062	3.96296
10_53430219_G_A	rs1198121	10	53430219	G	A	0.004	1.004	0.979	1.029	0.1198	10	rs1198121	0.7552	10	53430219	A	G	0.1198	1.004	0.979	1.029	0.004	0.0127	85934	401577	10	53430219	10	53430219	*	rs1198121	R	55189979	rs1198121	A	G	0.1276	0.0111	0.0026	2.6e-05	678817	55189979	53430219	10	53430219	10	53430219	*	R	0.314961	4.26923
10_53438837_C_G	rs10762981	10	53438837	C	G	0.004	1.00402	0.987167	1.02041	0.3581	6	rs10762981	0.6352	10	53438837	C	G	0.6419	0.996	0.98	1.013	-0.004	0.0085	85934	401577	10	53438837	10	53438837	*	rs10762981	S	55198597	rs10762981	C	G	0.6447	0.0065	0.0018	0.0004	690492	55198597	53438837	10	53438837	10	53438837	*	S	0.470588	3.61111
10_53438947_T_C	rs405588	10	53438947	T	C	-0.0059	0.994036	0.976562	1.01112	0.699	11	rs405588	0.508	10	53438947	T	C	0.301	1.006	0.989	1.024	0.0059	0.0089	85934	401577	10	53438947	10	53438947	*	rs405588	Y	55198707	rs405588	T	C	0.3171	0.0074	0.0019	8e-05	686618	55198707	53438947	10	53438947	10	53438947	*	Y	-0.662921	3.89474
10_53440210_T_G	rs435882	10	53440210	T	G	-0.0057	0.994036	0.977517	1.01215	0.7006	11	rs435882	0.5202	10	53440210	T	G	0.2994	1.006	0.988	1.023	0.0057	0.0089	85934	401577	10	53440210	10	53440210	*	rs435882	K	55199970	rs435882	T	G	0.3152	0.0074	0.0019	7.5e-05	687871	55199970	53440210	10	53440210	10	53440210	*	K	-0.640449	3.89474
10_53443042_T_C	rs7903405	10	53443042	T	C	-0.0013	0.999001	0.983284	1.0142	0.515	11	rs7903405	0.8778	10	53443042	T	C	0.485	1.001	0.986	1.017	0.0013	0.0081	85934	401577	10	53443042	10	53443042	*	rs7903405	Y	55202802	rs7903405	T	C	0.505	0.0076	0.0017	1.3e-05	688659	55202802	53443042	10	53443042	10	53443042	*	Y	-0.160494	4.47059
10_53447468_C_G	rs10740548	10	53447468	C	G	0.0041	1.00402	0.988142	1.02041	0.4856	6	rs10740548	0.6152	10	53447468	C	G	0.5144	0.996	0.98	1.012	-0.0041	0.0082	85934	401577	10	53447468	10	53447468	*	rs10740548	S	55207228	rs10740548	C	G	0.5277	0.0066	0.0017	0.00015	689260	55207228	53447468	10	53447468	10	53447468	*	S	0.5	3.88235
10_53448787_T_C	rs10740549	10	53448787	T	C	0.0028	1.00301	0.987167	1.01937	0.4889	11	rs10740549	0.7319	10	53448787	T	C	0.5111	0.997	0.981	1.013	-0.0028	0.0081	85934	401577	10	53448787	10	53448787	*	rs10740549	Y	55208547	rs10740549	T	C	0.5277	0.0067	0.0017	0.00011	690484	55208547	53448787	10	53448787	10	53448787	*	Y	0.345679	3.94118
10_53451301_T_C	rs4935438	10	53451301	T	C	-0.0026	0.997009	0.981354	1.01317	0.5156	11	rs4935438	0.7541	10	53451301	T	C	0.4844	1.003	0.987	1.019	0.0026	0.0082	85934	401577	10	53451301	10	53451301	*	rs4935438	Y	55211061	rs4935438	T	C	0.5033	0.0074	0.0017	2e-05	688831	55211061	53451301	10	53451301	10	53451301	*	Y	-0.317073	4.35294
10_53516674_A_G	rs11003660	10	53516674	A	G	0.0022	1.002	0.985222	1.01937	0.3511	11	rs11003660	0.7954	10	53516674	A	G	0.6489	0.998	0.981	1.015	-0.0022	0.0085	85934	401577	10	53516674	10	53516674	*	rs11003660	R	55276434	rs11003660	A	G	0.6439	0.0065	0.0018	0.00037	683989	55276434	53516674	10	53516674	10	53516674	*	R	0.258824	3.61111
10_53517245_T_C	rs10825046	10	53517245	T	C	0.0025	1.002	0.986193	1.01937	0.3395	11	rs10825046	0.7697	10	53517245	T	C	0.6605	0.998	0.981	1.014	-0.0025	0.0086	85934	401577	10	53517245	10	53517245	*	rs10825046	Y	55277005	rs10825046	T	C	0.6526	0.0064	0.0018	0.00044	690281	55277005	53517245	10	53517245	10	53517245	*	Y	0.290698	3.55556
10_53517744_A_G	rs7097292	10	53517744	A	G	0.0023	1.002	0.986193	1.01937	0.351	11	rs7097292	0.7883	10	53517744	A	G	0.649	0.998	0.981	1.014	-0.0023	0.0085	85934	401577	10	53517744	10	53517744	*	rs7097292	R	55277504	rs7097292	A	G	0.6431	0.0064	0.0018	0.00037	690109	55277504	53517744	10	53517744	10	53517744	*	R	0.270588	3.55556
10_53526885_T_C	rs10762990	10	53526885	T	C	-0.0092	0.99108	0.972763	1.00908	0.266	11	rs10762990	0.3146	10	53526885	T	C	0.734	1.009	0.991	1.028	0.0092	0.0092	85934	401577	10	53526885	10	53526885	*	rs10762990	Y	55286645	rs10762990	T	C	0.7246	0.0067	0.0019	0.00047	691641	55286645	53526885	10	53526885	10	53526885	*	Y	-1	3.52632
10_53535848_G_A	rs10825061	10	53535848	G	A	-0.0112	0.989	0.971	1.007	0.2672	10	rs10825061	0.2234	10	53535848	A	G	0.2672	0.989	0.971	1.007	-0.0112	0.0092	85934	401577	10	53535848	10	53535848	*	rs10825061	V	55295608	rs10825061	A	G	0.2774	-0.0068	0.0019	0.0004	691060	55295608	53535848	10	53535848	10	53535848	*	V	-1.21739	-3.57895
10_53959892_C_T	rs2593107	10	53959892	C	T	-0.0166	0.984	0.967	1.001	0.6959	10	rs2593107	0.06015	10	53959892	T	C	0.6959	0.984	0.967	1.001	-0.0166	0.0088	85934	401577	10	53959892	10	53959892	*	rs2593107	Y	55719652	rs2593107	T	C	0.6822	-0.0065	0.0019	0.00048	691825	55719652	53959892	10	53959892	10	53959892	*	Y	-1.88636	-3.42105
10_53960264_C_T	rs2446609	10	53960264	C	T	-0.0154	0.985	0.968	1.002	0.6982	10	rs2446609	0.08051	10	53960264	T	C	0.6982	0.985	0.968	1.002	-0.0154	0.0088	85934	401577	10	53960264	10	53960264	*	rs2446609	Y	55720024	rs2446609	T	C	0.6829	-0.0064	0.0019	0.0005	692006	55720024	53960264	10	53960264	10	53960264	*	Y	-1.75	-3.36842
10_53960634_G_C	rs2610910	10	53960634	G	C	-0.0114	0.989	0.971	1.007	0.7347	5	rs2610910	0.2165	10	53960634	C	G	0.7347	0.989	0.971	1.007	-0.0114	0.0092	85934	401577	10	53960634	10	53960634	*	rs2610910	S	55720394	rs2610910	C	G	0.717	-0.0067	0.0019	0.00049	691579	55720394	53960634	10	53960634	10	53960634	*	S	-1.23913	-3.52632
10_53961349_T_G	rs2446608	10	53961349	T	G	-0.0165	0.983284	0.966184	1.001	0.6975	11	rs2446608	0.06207	10	53961349	T	G	0.3025	1.017	0.999	1.035	0.0165	0.0089	85934	401577	10	53961349	10	53961349	*	rs2446608	K	55721109	rs2446608	T	G	0.3171	0.0066	0.0019	0.00043	685653	55721109	53961349	10	53961349	10	53961349	*	K	-1.85393	3.47368
10_53962001_A_G	rs2456699	10	53962001	A	G	-0.0115	0.988142	0.970874	1.00705	0.7348	11	rs2456699	0.214	10	53962001	A	G	0.2652	1.012	0.993	1.03	0.0115	0.0092	85934	401577	10	53962001	10	53962001	*	rs2456699	V	55721761	rs2456699	A	G	0.283	0.0068	0.0019	0.00039	691336	55721761	53962001	10	53962001	10	53962001	*	V	-1.25	3.57895
10_53964613_G_C	rs2610909	10	53964613	G	C	-0.0118	0.988	0.971	1.006	0.7348	5	rs2610909	0.2025	10	53964613	C	G	0.7348	0.988	0.971	1.006	-0.0118	0.0092	85934	401577	10	53964613	10	53964613	*	rs2610909	S	55724373	rs2610909	C	G	0.7126	-0.0068	0.0019	0.00038	691261	55724373	53964613	10	53964613	10	53964613	*	S	-1.28261	-3.57895
10_53968086_G_A	rs2456701	10	53968086	G	A	-0.0168	0.983	0.966	1.001	0.7017	10	rs2456701	0.05831	10	53968086	A	G	0.7017	0.983	0.966	1.001	-0.0168	0.0089	85934	401577	10	53968086	10	53968086	*	rs2456701	R	55727846	rs2456701	A	G	0.6867	-0.0065	0.0019	0.0005	685983	55727846	53968086	10	53968086	10	53968086	*	R	-1.88764	-3.42105
10_53969201_T_C	rs7476991	10	53969201	T	C	-0.0116	0.988142	0.970874	1.00604	0.7348	11	rs7476991	0.2105	10	53969201	T	C	0.2652	1.012	0.994	1.03	0.0116	0.0092	85934	401577	10	53969201	10	53969201	*	rs7476991	Y	55728961	rs7476991	T	C	0.2832	0.0067	0.0019	0.00042	691578	55728961	53969201	10	53969201	10	53969201	*	Y	-1.26087	3.52632
10_53980956_C_T	rs2660197	10	53980956	C	T	-0.0119	0.988	0.971	1.006	0.7343	10	rs2660197	0.1975	10	53980956	T	C	0.7343	0.988	0.971	1.006	-0.0119	0.0092	85934	401577	10	53980956	10	53980956	*	rs2660197	Y	55740716	rs2660197	T	C	0.7147	-0.0071	0.0019	0.00022	688799	55740716	53980956	10	53980956	10	53980956	*	Y	-1.29348	-3.73684
10_53992841_A_G	rs1911420	10	53992841	A	G	-0.0125	0.987167	0.969932	1.00604	0.7339	11	rs1911420	0.1744	10	53992841	A	G	0.2661	1.013	0.994	1.031	0.0125	0.0092	85934	401577	10	53992841	10	53992841	*	rs1911420	R	55752601	rs1911420	A	G	0.2858	0.0071	0.0019	0.00019	690903	55752601	53992841	10	53992841	10	53992841	*	R	-1.3587	3.73684
10_54000378_T_C	rs2446600	10	54000378	T	C	-0.0154	0.984252	0.968054	1.002	0.6906	11	rs2446600	0.08141	10	54000378	T	C	0.3094	1.016	0.998	1.033	0.0154	0.0088	85934	401577	10	54000378	10	54000378	*	rs2446600	Y	55760138	rs2446600	T	C	0.325	0.007	0.002	0.00043	527625	55760138	54000378	10	54000378	10	54000378	*	Y	-1.75	3.5
10_54006819_C_G	rs768215	10	54006819	C	G	0.0105	1.0101	0.966184	1.05708	0.0345	6	rs768215	0.6479	10	54006819	C	G	0.9655	0.99	0.946	1.035	-0.0105	0.0229	85934	401577	10	54006819	10	54006819	*	rs768215	S	55766579	rs768215	C	G	0.96188	-0.0186	0.0045	3.3e-05	753755	55766579	54006819	10	54006819	10	54006819	*	S	0.458515	-4.13333
10_54041648_C_T	rs1911401	10	54041648	C	T	0.0284	1.029	1.009	1.049	0.2233	10	rs1911401	0.00363	10	54041648	T	C	0.2233	1.029	1.009	1.049	0.0284	0.0098	85934	401577	10	54041648	10	54041648	*	rs1911401	Y	55801408	rs1911401	T	C	0.2402	0.0075	0.0021	0.00031	681049	55801408	54041648	10	54041648	10	54041648	*	Y	2.89796	3.57143
10_54050264_T_C	rs2660159	10	54050264	T	C	0.0264	1.02669	1.00705	1.04712	0.2224	11	rs2660159	0.006876	10	54050264	T	C	0.7776	0.974	0.955	0.993	-0.0264	0.0098	85934	401577	10	54050264	10	54050264	*	rs2660159	Y	55810024	rs2660159	T	C	0.7606	-0.0085	0.0022	9e-05	528948	55810024	54050264	10	54050264	10	54050264	*	Y	2.69388	-3.86364
10_54111511_C_A	rs7074276	10	54111511	C	A	-0.0025	0.998	0.98	1.015	0.6745	10	rs7074276	0.7782	10	54111511	A	C	0.6745	0.998	0.98	1.015	-0.0025	0.0088	85934	401577	10	54111511	10	54111511	*	rs7074276	M	55871271	rs7074276	A	C	0.6699	-0.0067	0.0019	0.00035	678459	55871271	54111511	10	54111511	10	54111511	*	M	-0.284091	-3.52632
10_54111563_T_C	rs7095441	10	54111563	T	C	-0.0011	0.999001	0.982318	1.01523	0.5838	11	rs7095441	0.8904	10	54111563	T	C	0.4162	1.001	0.985	1.018	0.0011	0.0083	85934	401577	10	54111563	10	54111563	*	rs7095441	Y	55871323	rs7095441	T	C	0.4176	0.0071	0.0017	1.7e-05	782957	55871323	54111563	10	54111563	10	54111563	*	Y	-0.13253	4.17647
10_54114807_G_C	rs10763071	10	54114807	G	C	-0.0009	0.999	0.983	1.015	0.5741	5	rs10763071	0.9172	10	54114807	C	G	0.5741	0.999	0.983	1.015	-0.0009	0.0083	85934	401577	10	54114807	10	54114807	*	rs10763071	B	55874567	rs10763071	C	G	0.5732	-0.0067	0.0018	0.00016	680439	55874567	54114807	10	54114807	10	54114807	*	B	-0.108434	-3.72222
10_54114943_C_T	rs10740573	10	54114943	C	T	-0.004	0.996	0.979	1.013	0.6804	10	rs10740573	0.6518	10	54114943	T	C	0.6804	0.996	0.979	1.013	-0.004	0.0088	85934	401577	10	54114943	10	54114943	*	rs10740573	Y	55874703	rs10740573	T	C	0.6738	-0.007	0.0018	7e-05	793459	55874703	54114943	10	54114943	10	54114943	*	Y	-0.454545	-3.88889
10_54119680_T_A	rs7074588	10	54119680	T	A	0.0019	1.002	0.985	1.019	0.6687	5	rs7074588	0.8287	10	54119680	A	T	0.6687	1.002	0.985	1.019	0.0019	0.0087	85934	401577	10	54119680	10	54119680	*	rs7074588	W	55879440	rs7074588	A	T	0.6678	-0.0072	0.0018	8.2e-05	687626	55879440	54119680	10	54119680	10	54119680	*	W	0.218391	-4
10_54120600_T_C	rs7079459	10	54120600	T	C	0.0019	1.002	0.985222	1.01937	0.6688	11	rs7079459	0.8226	10	54120600	T	C	0.3312	0.998	0.981	1.015	-0.0019	0.0087	85934	401577	10	54120600	10	54120600	*	rs7079459	Y	55880360	rs7079459	T	C	0.3321	0.0072	0.0018	8.4e-05	687013	55880360	54120600	10	54120600	10	54120600	*	Y	0.218391	4
10_54120771_C_T	rs4935499	10	54120771	C	T	0.0018	1.002	0.985	1.019	0.669	10	rs4935499	0.8328	10	54120771	T	C	0.669	1.002	0.985	1.019	0.0018	0.0087	85934	401577	10	54120771	10	54120771	*	rs4935499	Y	55880531	rs4935499	T	C	0.6679	-0.0081	0.002	4.5e-05	537362	55880531	54120771	10	54120771	10	54120771	*	Y	0.206897	-4.05
10_54121032_C_T	rs10825240	10	54121032	C	T	0.0023	1.002	0.985	1.02	0.6689	10	rs10825240	0.7877	10	54121032	T	C	0.6689	1.002	0.985	1.02	0.0023	0.0087	85934	401577	10	54121032	10	54121032	*	rs10825240	Y	55880792	rs10825240	T	C	0.668	-0.0072	0.0018	8.7e-05	687131	55880792	54121032	10	54121032	10	54121032	*	Y	0.264368	-4
10_54122122_C_G	rs7100992	10	54122122	C	G	0.002	1.002	0.985222	1.01937	0.6675	6	rs7100992	0.8216	10	54122122	C	G	0.3325	0.998	0.981	1.015	-0.002	0.0087	85934	401577	10	54122122	10	54122122	*	rs7100992	B	55881882	rs7100992	C	G	0.332	0.0073	0.0018	8.4e-05	685438	55881882	54122122	10	54122122	10	54122122	*	B	0.229885	4.05556
10_54124118_C_A	rs10763072	10	54124118	C	A	-0.0025	0.998	0.981	1.014	0.6298	10	rs10763072	0.769	10	54124118	A	C	0.6298	0.998	0.981	1.014	-0.0025	0.0084	85934	401577	10	54124118	10	54124118	*	rs10763072	M	55883878	rs10763072	A	C	0.6361	-0.0076	0.0018	2.1e-05	684595	55883878	54124118	10	54124118	10	54124118	*	M	-0.297619	-4.22222
10_54124648_C_T	rs11004085	10	54124648	C	T	-0.0024	0.998	0.981	1.014	0.6321	10	rs11004085	0.7779	10	54124648	T	C	0.6321	0.998	0.981	1.014	-0.0024	0.0084	85934	401577	10	54124648	10	54124648	*	rs11004085	Y	55884408	rs11004085	T	C	0.6344	-0.0078	0.0018	1.4e-05	685174	55884408	54124648	10	54124648	10	54124648	*	Y	-0.285714	-4.33333
10_54126916_T_C	rs7074636	10	54126916	T	C	0.0047	1.00503	0.988142	1.02145	0.3338	11	rs7074636	0.5874	10	54126916	T	C	0.6662	0.995	0.979	1.012	-0.0047	0.0086	85934	401577	10	54126916	10	54126916	*	rs7074636	Y	55886676	rs7074636	T	C	0.6728	-0.0077	0.0019	3.1e-05	682880	55886676	54126916	10	54126916	10	54126916	*	Y	0.546512	-4.05263
10_54127640_A_G	rs11004087	10	54127640	A	G	0.0043	1.00402	0.987167	1.02145	0.334	11	rs11004087	0.6147	10	54127640	A	G	0.666	0.996	0.979	1.013	-0.0043	0.0086	85934	401577	10	54127640	10	54127640	*	rs11004087	R	55887400	rs11004087	A	G	0.6729	-0.0077	0.0019	3e-05	682004	55887400	54127640	10	54127640	10	54127640	*	R	0.5	-4.05263
10_54129584_C_T	rs7900875	10	54129584	C	T	-0.0002	1	0.981	1.019	0.2436	10	rs7900875	0.9862	10	54129584	T	C	0.2436	1	0.981	1.019	-0.0002	0.0095	85934	401577	10	54129584	10	54129584	*	rs7900875	Y	55889344	rs7900875	T	C	0.2489	0.0074	0.002	0.00028	681384	55889344	54129584	10	54129584	10	54129584	*	Y	-0.0210526	3.7
10_54130482_T_A	rs7893363	10	54130482	T	A	0.0033	1.003	0.986	1.021	0.3205	5	rs7893363	0.7065	10	54130482	A	T	0.3205	1.003	0.986	1.021	0.0033	0.0087	85934	401577	10	54130482	10	54130482	*	rs7893363	W	55890242	rs7893363	A	T	0.3185	0.0069	0.0019	0.00022	687439	55890242	54130482	10	54130482	10	54130482	*	W	0.37931	3.63158
10_54131241_A_G	rs12218327	10	54131241	A	G	0.0081	1.00806	0.987167	1.02881	0.1865	11	rs12218327	0.4415	10	54131241	A	G	0.8135	0.992	0.972	1.013	-0.0081	0.0105	85934	401577	10	54131241	10	54131241	*	rs12218327	R	55891001	rs12218327	A	G	0.8113	0.0079	0.0022	0.00036	691417	55891001	54131241	10	54131241	10	54131241	*	R	0.771429	3.59091
10_54132301_C_G	rs9787465	10	54132301	C	G	0.0074	1.00705	0.987167	1.02775	0.1872	6	rs9787465	0.4795	10	54132301	C	G	0.8128	0.993	0.973	1.013	-0.0074	0.0104	85934	401577	10	54132301	10	54132301	*	rs9787465	S	55892061	rs9787465	C	G	0.811	0.0079	0.0022	0.00036	691445	55892061	54132301	10	54132301	10	54132301	*	S	0.711538	3.59091
10_54155592_G_A	rs7905574	10	54155592	G	A	0.0002	1	0.983	1.018	0.282	10	rs7905574	0.9853	10	54155592	A	G	0.282	1	0.983	1.018	0.0002	0.009	85934	401577	10	54155592	10	54155592	*	rs7905574	R	55915352	rs7905574	A	G	0.2803	0.0083	0.0019	1.6e-05	690876	55915352	54155592	10	54155592	10	54155592	*	R	0.0222222	4.36842
10_54155684_T_C	rs10458669	10	54155684	T	C	0.0044	1.00402	0.984252	1.02459	0.2021	11	rs10458669	0.6626	10	54155684	T	C	0.7979	0.996	0.976	1.016	-0.0044	0.0102	85934	401577	10	54155684	10	54155684	*	rs10458669	Y	55915444	rs10458669	T	C	0.795	0.0083	0.0022	0.00012	686059	55915444	54155684	10	54155684	10	54155684	*	Y	0.431373	3.77273
10_54158599_C_T	rs11004104	10	54158599	C	T	0.0067	1.007	0.987	1.027	0.2003	10	rs11004104	0.5125	10	54158599	T	C	0.2003	1.007	0.987	1.027	0.0067	0.0102	85934	401577	10	54158599	10	54158599	*	rs11004104	Y	55918359	rs11004104	T	C	0.2045	-0.0085	0.0021	7.4e-05	691719	55918359	54158599	10	54158599	10	54158599	*	Y	0.656863	-4.04762
10_54159243_G_A	rs4285791	10	54159243	G	A	0.0018	1.002	0.984	1.02	0.2632	10	rs4285791	0.8457	10	54159243	A	G	0.2632	1.002	0.984	1.02	0.0018	0.0092	85934	401577	10	54159243	10	54159243	*	rs4285791	R	55919003	rs4285791	A	G	0.2595	0.0091	0.0019	2.6e-06	692154	55919003	54159243	10	54159243	10	54159243	*	R	0.195652	4.78947
10_54159304_T_G	rs4595452	10	54159304	T	G	0.0018	1.002	0.984252	1.02041	0.2633	11	rs4595452	0.8433	10	54159304	T	G	0.7367	0.998	0.98	1.016	-0.0018	0.0092	85934	401577	10	54159304	10	54159304	*	rs4595452	D	55919064	rs4595452	T	G	0.7405	-0.0092	0.0019	2.4e-06	692041	55919064	54159304	10	54159304	10	54159304	*	D	0.195652	-4.84211
10_54159375_A_G	rs4347291	10	54159375	A	G	0.0004	1	0.983284	1.01833	0.2826	11	rs4347291	0.9687	10	54159375	A	G	0.7174	1	0.982	1.017	-0.0004	0.009	85934	401577	10	54159375	10	54159375	*	rs4347291	R	55919135	rs4347291	A	G	0.7207	-0.0083	0.0019	1.4e-05	691349	55919135	54159375	10	54159375	10	54159375	*	R	0.0444444	-4.36842
10_54159558_G_T	rs4601672	10	54159558	G	T	0.0013	1.001	0.983	1.02	0.2627	10	rs4601672	0.8854	10	54159558	T	G	0.2627	1.001	0.983	1.02	0.0013	0.0092	85934	401577	10	54159558	10	54159558	*	rs4601672	D	55919318	rs4601672	T	G	0.2596	0.0092	0.0019	2.4e-06	692148	55919318	54159558	10	54159558	10	54159558	*	D	0.141304	4.84211
10_54159583_G_A	rs11004105	10	54159583	G	A	0.0061	1.006	0.986	1.026	0.2	10	rs11004105	0.5494	10	54159583	A	G	0.2	1.006	0.986	1.026	0.0061	0.0102	85934	401577	10	54159583	10	54159583	*	rs11004105	V	55919343	rs11004105	A	G	0.2044	-0.0085	0.0021	7.7e-05	691759	55919343	54159583	10	54159583	10	54159583	*	V	0.598039	-4.04762
10_54160020_T_C	rs4539220	10	54160020	T	C	-0.0022	0.998004	0.979432	1.01626	0.2444	11	rs4539220	0.8116	10	54160020	T	C	0.7556	1.002	0.984	1.021	0.0022	0.0094	85934	401577	10	54160020	10	54160020	*	rs4539220	Y	55919780	rs4539220	T	C	0.7518	-0.0094	0.002	2.4e-06	691988	55919780	54160020	10	54160020	10	54160020	*	Y	-0.234043	-4.7
10_54160626_T_C	rs4636568	10	54160626	T	C	0.0066	1.00705	0.987167	1.02669	0.2002	11	rs4636568	0.5142	10	54160626	T	C	0.7998	0.993	0.974	1.013	-0.0066	0.0102	85934	401577	10	54160626	10	54160626	*	rs4636568	Y	55920386	rs4636568	T	C	0.7955	0.0082	0.0021	0.00012	691747	55920386	54160626	10	54160626	10	54160626	*	Y	0.647059	3.90476
10_54161545_C_A	rs11004106	10	54161545	C	A	0.007	1.007	0.987	1.027	0.2004	10	rs11004106	0.4913	10	54161545	A	C	0.2004	1.007	0.987	1.027	0.007	0.0102	85934	401577	10	54161545	10	54161545	*	rs11004106	M	55921305	rs11004106	A	C	0.2065	-0.0081	0.0021	0.00015	691893	55921305	54161545	10	54161545	10	54161545	*	M	0.686275	-3.85714
10_54161754_T_C	rs11004108	10	54161754	T	C	0.0021	1.002	0.984252	1.02041	0.2635	11	rs11004108	0.8227	10	54161754	T	C	0.7365	0.998	0.98	1.016	-0.0021	0.0092	85934	401577	10	54161754	10	54161754	*	rs11004108	Y	55921514	rs11004108	T	C	0.7405	-0.0092	0.0019	2.4e-06	692291	55921514	54161754	10	54161754	10	54161754	*	Y	0.228261	-4.84211
10_54162946_A_G	rs10509006	10	54162946	A	G	0.0019	1.002	0.984252	1.02041	0.2631	11	rs10509006	0.8347	10	54162946	A	G	0.7369	0.998	0.98	1.016	-0.0019	0.0092	85934	401577	10	54162946	10	54162946	*	rs10509006	R	55922706	rs10509006	A	G	0.7401	-0.0092	0.0019	2.5e-06	692398	55922706	54162946	10	54162946	10	54162946	*	R	0.206522	-4.84211
10_54164135_A_G	rs10825246	10	54164135	A	G	0.0019	1.002	0.984252	1.02041	0.2632	11	rs10825246	0.8353	10	54164135	A	G	0.7368	0.998	0.98	1.016	-0.0019	0.0092	85934	401577	10	54164135	10	54164135	*	rs10825246	R	55923895	rs10825246	A	G	0.7405	-0.0091	0.0019	2.9e-06	692044	55923895	54164135	10	54164135	10	54164135	*	R	0.206522	-4.78947
10_54164649_G_C	rs10825247	10	54164649	G	C	0.002	1.002	0.984	1.02	0.2632	5	rs10825247	0.8276	10	54164649	C	G	0.2632	1.002	0.984	1.02	0.002	0.0092	85934	401577	10	54164649	10	54164649	*	rs10825247	S	55924409	rs10825247	C	G	0.2595	0.0091	0.002	3.2e-06	692044	55924409	54164649	10	54164649	10	54164649	*	S	0.217391	4.55
10_54165280_C_T	rs4415663	10	54165280	C	T	0.0022	1.002	0.984	1.02	0.2634	10	rs4415663	0.8088	10	54165280	T	C	0.2634	1.002	0.984	1.02	0.0022	0.0092	85934	401577	10	54165280	10	54165280	*	rs4415663	Y	55925040	rs4415663	T	C	0.2611	0.009	0.002	3.9e-06	691343	55925040	54165280	10	54165280	10	54165280	*	Y	0.23913	4.5
10_54165686_C_T	rs11004113	10	54165686	C	T	0.0021	1.002	0.984	1.02	0.2627	10	rs11004113	0.8222	10	54165686	T	C	0.2627	1.002	0.984	1.02	0.0021	0.0092	85934	401577	10	54165686	10	54165686	*	rs11004113	Y	55925446	rs11004113	T	C	0.2596	0.0089	0.002	6.3e-06	690012	55925446	54165686	10	54165686	10	54165686	*	Y	0.228261	4.45
10_54165730_G_A	rs10825248	10	54165730	G	A	0.0023	1.002	0.984	1.021	0.2632	10	rs10825248	0.8009	10	54165730	A	G	0.2632	1.002	0.984	1.021	0.0023	0.0092	85934	401577	10	54165730	10	54165730	*	rs10825248	R	55925490	rs10825248	A	G	0.2598	0.0088	0.002	6.6e-06	689254	55925490	54165730	10	54165730	10	54165730	*	R	0.25	4.4
10_54199976_C_G	rs17611377	10	54199976	C	G	0.0024	1.002	0.983284	1.02145	0.2175	6	rs17611377	0.8055	10	54199976	C	G	0.7825	0.998	0.979	1.017	-0.0024	0.0098	85934	401577	10	54199976	10	54199976	*	rs17611377	S	55959736	rs17611377	C	G	0.7721	-0.0077	0.002	0.00012	773576	55959736	54199976	10	54199976	10	54199976	*	S	0.244898	-3.85
10_54562457_A_C	rs11004385	10	54562457	A	C	0.0038	1.00402	0.987167	1.02145	0.3284	11	rs11004385	0.6666	10	54562457	A	C	0.6716	0.996	0.979	1.013	-0.0038	0.0087	85934	401577	10	54562457	10	54562457	*	rs11004385	M	56322217	rs11004385	A	C	0.6687	-0.0071	0.0019	0.00016	676544	56322217	54562457	10	54562457	10	54562457	*	M	0.436782	-3.73684
10_54562788_G_A	rs7907692	10	54562788	G	A	0.0044	1.004	0.987	1.022	0.319	10	rs7907692	0.6132	10	54562788	A	G	0.319	1.004	0.987	1.022	0.0044	0.0088	85934	401577	10	54562788	10	54562788	*	rs7907692	R	56322548	rs7907692	A	G	0.3161	0.0069	0.0019	0.00031	656234	56322548	54562788	10	54562788	10	54562788	*	R	0.5	3.63158
10_55166719_G_C	rs12774652	10	55166719	G	C	0.0001	1	0.982	1.018	0.2571	5	rs12774652	0.995	10	55166719	C	G	0.2571	1	0.982	1.018	0.0001	0.0093	85934	401577	10	55166719	10	55166719	*	rs12774652	S	56926479	rs12774652	C	G	0.2657	-0.0072	0.002	0.00034	691345	56926479	55166719	10	55166719	10	55166719	*	S	0.0107527	-3.6
10_55167660_C_T	rs2680312	10	55167660	C	T	-0.0055	0.995	0.979	1.011	0.566	10	rs2680312	0.503	10	55167660	T	C	0.566	0.995	0.979	1.011	-0.0055	0.0082	85934	401577	10	55167660	10	55167660	*	rs2680312	Y	56927420	rs2680312	T	C	0.5615	0.0065	0.0018	0.00023	685933	56927420	55167660	10	55167660	10	55167660	*	Y	-0.670732	3.61111
10_55172321_T_C	rs10509026	10	55172321	T	C	-0.0004	1	0.981354	1.01833	0.2507	11	rs10509026	0.9643	10	55172321	T	C	0.7493	1	0.982	1.019	0.0004	0.0094	85934	401577	10	55172321	10	55172321	*	rs10509026	Y	56932081	rs10509026	T	C	0.7424	0.0073	0.002	0.0003	688748	56932081	55172321	10	55172321	10	55172321	*	Y	-0.0425532	3.65
10_55183788_C_T	rs1822760	10	55183788	C	T	-0.0029	0.997	0.979	1.015	0.2551	10	rs1822760	0.7589	10	55183788	T	C	0.2551	0.997	0.979	1.015	-0.0029	0.0093	85934	401577	10	55183788	10	55183788	*	rs1822760	B	56943548	rs1822760	T	C	0.2596	-0.0071	0.002	0.0004	689696	56943548	55183788	10	55183788	10	55183788	*	B	-0.311828	-3.55
10_55191059_C_T	rs12774313	10	55191059	C	T	-0.0026	0.997	0.979	1.016	0.2552	10	rs12774313	0.7765	10	55191059	T	C	0.2552	0.997	0.979	1.016	-0.0026	0.0093	85934	401577	10	55191059	10	55191059	*	rs12774313	Y	56950819	rs12774313	T	C	0.2599	-0.007	0.002	0.00049	689802	56950819	55191059	10	55191059	10	55191059	*	Y	-0.27957	-3.5
10_55200047_C_T	rs2120764	10	55200047	C	T	-0.0031	0.997	0.979	1.015	0.2552	10	rs2120764	0.738	10	55200047	T	C	0.2552	0.997	0.979	1.015	-0.0031	0.0093	85934	401577	10	55200047	10	55200047	*	rs2120764	Y	56959807	rs2120764	T	C	0.2602	-0.0072	0.002	0.00046	686522	56959807	55200047	10	55200047	10	55200047	*	Y	-0.333333	-3.6
10_55243232_T_A	rs1373577	10	55243232	T	A	-0.0041	0.996	0.979	1.013	0.3122	5	rs1373577	0.6406	10	55243232	A	T	0.3122	0.996	0.979	1.013	-0.0041	0.0088	85934	401577	10	55243232	10	55243232	*	rs1373577	W	57002992	rs1373577	A	T	0.3181	-0.0069	0.0019	0.00024	687549	57002992	55243232	10	55243232	10	55243232	*	W	-0.465909	-3.63158
10_55247577_G_A	rs7083999	10	55247577	G	A	-0.0035	0.997	0.979	1.014	0.3123	10	rs7083999	0.6889	10	55247577	A	G	0.3123	0.997	0.979	1.014	-0.0035	0.0088	85934	401577	10	55247577	10	55247577	*	rs7083999	R	57007337	rs7083999	A	G	0.3206	-0.0067	0.0019	0.0004	687424	57007337	55247577	10	55247577	10	55247577	*	R	-0.397727	-3.52632
10_55247950_G_A	rs1899911	10	55247950	G	A	-0.0037	0.996	0.979	1.014	0.3158	10	rs1899911	0.6756	10	55247950	A	G	0.3158	0.996	0.979	1.014	-0.0037	0.0088	85934	401577	10	55247950	10	55247950	*	rs1899911	R	57007710	rs1899911	A	G	0.3166	-0.0068	0.0019	0.0003	686438	57007710	55247950	10	55247950	10	55247950	*	R	-0.420455	-3.57895
10_55249747_T_C	rs11004786	10	55249747	T	C	-0.0038	0.996016	0.979432	1.01317	0.3157	11	rs11004786	0.6682	10	55249747	T	C	0.6843	1.004	0.987	1.021	0.0038	0.0088	85934	401577	10	55249747	10	55249747	*	rs11004786	Y	57009507	rs11004786	T	C	0.679	0.0068	0.0019	0.00032	686082	57009507	55249747	10	55249747	10	55249747	*	Y	-0.431818	3.57895
10_55660816_C_A	rs7914545	10	55660816	C	A	0.0033	1.003	0.988	1.019	0.4804	10	rs7914545	0.6838	10	55660816	A	C	0.4804	1.003	0.988	1.019	0.0033	0.0081	85934	401577	10	55660816	10	55660816	*	rs7914545	H	57420576	rs7914545	A	C	0.4652	-0.0067	0.0017	0.00011	689994	57420576	55660816	10	55660816	10	55660816	*	H	0.407407	-3.94118
10_55664365_T_C	rs11004952	10	55664365	T	C	0.0031	1.00301	0.987167	1.01937	0.48	11	rs11004952	0.7055	10	55664365	T	C	0.52	0.997	0.981	1.013	-0.0031	0.0081	85934	401577	10	55664365	10	55664365	*	rs11004952	Y	57424125	rs11004952	T	C	0.5352	0.0066	0.0017	0.00013	689131	57424125	55664365	10	55664365	10	55664365	*	Y	0.382716	3.88235
10_55666832_C_T	rs2177365	10	55666832	C	T	0.0041	1.004	0.988	1.02	0.4844	10	rs2177365	0.6133	10	55666832	T	C	0.4844	1.004	0.988	1.02	0.0041	0.0081	85934	401577	10	55666832	10	55666832	*	rs2177365	Y	57426592	rs2177365	T	C	0.4677	-0.0064	0.0017	0.00021	689840	57426592	55666832	10	55666832	10	55666832	*	Y	0.506173	-3.76471
10_55666950_C_G	rs2392949	10	55666950	C	G	0.0028	1.00301	0.987167	1.01937	0.4832	6	rs2392949	0.7318	10	55666950	C	G	0.5168	0.997	0.981	1.013	-0.0028	0.0081	85934	401577	10	55666950	10	55666950	*	rs2392949	S	57426710	rs2392949	C	G	0.5328	0.0065	0.0017	0.00015	689581	57426710	55666950	10	55666950	10	55666950	*	S	0.345679	3.82353
10_55667755_C_T	rs10763222	10	55667755	C	T	0.0031	1.003	0.987	1.019	0.484	10	rs10763222	0.6992	10	55667755	T	C	0.484	1.003	0.987	1.019	0.0031	0.0081	85934	401577	10	55667755	10	55667755	*	rs10763222	Y	57427515	rs10763222	T	C	0.4667	-0.0065	0.0017	0.00015	690365	57427515	55667755	10	55667755	10	55667755	*	Y	0.382716	-3.82353
10_55667797_T_C	rs10825560	10	55667797	T	C	0.0028	1.00301	0.987167	1.01937	0.4828	11	rs10825560	0.7336	10	55667797	T	C	0.5172	0.997	0.981	1.013	-0.0028	0.0081	85934	401577	10	55667797	10	55667797	*	rs10825560	Y	57427557	rs10825560	T	C	0.5329	0.0066	0.0017	0.00013	690379	57427557	55667797	10	55667797	10	55667797	*	Y	0.345679	3.88235
10_55669202_A_G	rs6481167	10	55669202	A	G	0.0032	1.00301	0.987167	1.01937	0.4832	11	rs6481167	0.697	10	55669202	A	G	0.5168	0.997	0.981	1.013	-0.0032	0.0081	85934	401577	10	55669202	10	55669202	*	rs6481167	R	57428962	rs6481167	A	G	0.5336	0.0068	0.0017	7.9e-05	690436	57428962	55669202	10	55669202	10	55669202	*	R	0.395062	4
10_55669484_G_A	rs6481168	10	55669484	G	A	0.0031	1.003	0.987	1.019	0.4832	10	rs6481168	0.7072	10	55669484	A	G	0.4832	1.003	0.987	1.019	0.0031	0.0081	85934	401577	10	55669484	10	55669484	*	rs6481168	R	57429244	rs6481168	A	G	0.4664	-0.0068	0.0017	8.3e-05	690438	57429244	55669484	10	55669484	10	55669484	*	R	0.382716	-4
10_55669810_G_A	rs7898669	10	55669810	G	A	0.0034	1.003	0.988	1.019	0.4855	10	rs7898669	0.6752	10	55669810	A	G	0.4855	1.003	0.988	1.019	0.0034	0.0081	85934	401577	10	55669810	10	55669810	*	rs7898669	R	57429570	rs7898669	A	G	0.4673	-0.0068	0.0017	7.3e-05	690404	57429570	55669810	10	55669810	10	55669810	*	R	0.419753	-4
10_55670072_C_T	rs7899963	10	55670072	C	T	0.0035	1.004	0.988	1.02	0.484	10	rs7899963	0.6662	10	55670072	T	C	0.484	1.004	0.988	1.02	0.0035	0.0081	85934	401577	10	55670072	10	55670072	*	rs7899963	Y	57429832	rs7899963	T	C	0.4666	-0.0068	0.0017	7.3e-05	690411	57429832	55670072	10	55670072	10	55670072	*	Y	0.432099	-4
10_55670097_T_C	rs7922529	10	55670097	T	C	0.0027	1.00301	0.987167	1.01833	0.4817	11	rs7922529	0.7405	10	55670097	T	C	0.5183	0.997	0.982	1.013	-0.0027	0.0081	85934	401577	10	55670097	10	55670097	*	rs7922529	Y	57429857	rs7922529	T	C	0.5342	0.0068	0.0017	7.2e-05	690411	57429857	55670097	10	55670097	10	55670097	*	Y	0.333333	4
10_55670386_T_G	rs7922805	10	55670386	T	G	0.0031	1.00301	0.987167	1.01937	0.4833	11	rs7922805	0.7007	10	55670386	T	G	0.5167	0.997	0.981	1.013	-0.0031	0.0081	85934	401577	10	55670386	10	55670386	*	rs7922805	D	57430146	rs7922805	T	G	0.5336	0.0068	0.0017	8.7e-05	690431	57430146	55670386	10	55670386	10	55670386	*	D	0.382716	4
10_55670757_C_T	rs11004954	10	55670757	C	T	0.0026	1.003	0.987	1.019	0.4818	10	rs11004954	0.7475	10	55670757	T	C	0.4818	1.003	0.987	1.019	0.0026	0.0081	85934	401577	10	55670757	10	55670757	*	rs11004954	Y	57430517	rs11004954	T	C	0.4657	-0.0069	0.0017	6.8e-05	690346	57430517	55670757	10	55670757	10	55670757	*	Y	0.320988	-4.05882
10_55671767_A_C	rs10443952	10	55671767	A	C	0.0027	1.00301	0.987167	1.01833	0.4817	11	rs10443952	0.741	10	55671767	A	C	0.5183	0.997	0.982	1.013	-0.0027	0.0081	85934	401577	10	55671767	10	55671767	*	rs10443952	M	57431527	rs10443952	A	C	0.5342	0.0069	0.0017	6.9e-05	690432	57431527	55671767	10	55671767	10	55671767	*	M	0.333333	4.05882
10_55671920_G_A	rs10443953	10	55671920	G	A	-0.0017	0.998	0.982	1.015	0.3904	10	rs10443953	0.8401	10	55671920	A	G	0.3904	0.998	0.982	1.015	-0.0017	0.0083	85934	401577	10	55671920	10	55671920	*	rs10443953	R	57431680	rs10443953	A	G	0.3754	-0.0066	0.0018	0.00026	688064	57431680	55671920	10	55671920	10	55671920	*	R	-0.204819	-3.66667
10_55672100_T_C	rs10443921	10	55672100	T	C	0.0026	1.00301	0.987167	1.01833	0.4817	11	rs10443921	0.7482	10	55672100	T	C	0.5183	0.997	0.982	1.013	-0.0026	0.0081	85934	401577	10	55672100	10	55672100	*	rs10443921	Y	57431860	rs10443921	T	C	0.5342	0.0068	0.0017	7.2e-05	690502	57431860	55672100	10	55672100	10	55672100	*	Y	0.320988	4
10_55673255_C_T	rs10825561	10	55673255	C	T	0.0027	1.003	0.987	1.019	0.4817	10	rs10825561	0.7402	10	55673255	T	C	0.4817	1.003	0.987	1.019	0.0027	0.0081	85934	401577	10	55673255	10	55673255	*	rs10825561	Y	57433015	rs10825561	T	C	0.4658	-0.0069	0.0017	5.9e-05	684686	57433015	55673255	10	55673255	10	55673255	*	Y	0.333333	-4.05882
10_55675307_T_C	rs7913702	10	55675307	T	C	0.0028	1.00301	0.987167	1.01937	0.4818	11	rs7913702	0.7269	10	55675307	T	C	0.5182	0.997	0.981	1.013	-0.0028	0.0081	85934	401577	10	55675307	10	55675307	*	rs7913702	Y	57435067	rs7913702	T	C	0.5342	0.0069	0.0017	7.3e-05	684499	57435067	55675307	10	55675307	10	55675307	*	Y	0.345679	4.05882
10_55675430_C_G	rs7894395	10	55675430	C	G	0.0033	1.00301	0.987167	1.01937	0.4832	6	rs7894395	0.6878	10	55675430	C	G	0.5168	0.997	0.981	1.013	-0.0033	0.0081	85934	401577	10	55675430	10	55675430	*	rs7894395	S	57435190	rs7894395	C	G	0.5336	0.0068	0.0017	8.9e-05	684330	57435190	55675430	10	55675430	10	55675430	*	S	0.407407	4
10_55677341_T_A	rs7099475	10	55677341	T	A	0.0033	1.003	0.988	1.019	0.4839	5	rs7099475	0.6823	10	55677341	A	T	0.4839	1.003	0.988	1.019	0.0033	0.0081	85934	401577	10	55677341	10	55677341	*	rs7099475	W	57437101	rs7099475	A	T	0.4664	-0.0068	0.0017	7.5e-05	690301	57437101	55677341	10	55677341	10	55677341	*	W	0.407407	-4
10_55677923_C_T	rs10763227	10	55677923	C	T	0.0027	1.003	0.987	1.019	0.4818	10	rs10763227	0.7441	10	55677923	T	C	0.4818	1.003	0.987	1.019	0.0027	0.0081	85934	401577	10	55677923	10	55677923	*	rs10763227	Y	57437683	rs10763227	T	C	0.4658	-0.0069	0.0017	5.8e-05	684648	57437683	55677923	10	55677923	10	55677923	*	Y	0.333333	-4.05882
10_55678264_T_C	rs7070350	10	55678264	T	C	0.0034	1.00301	0.987167	1.01937	0.484	11	rs7070350	0.6789	10	55678264	T	C	0.516	0.997	0.981	1.013	-0.0034	0.0081	85934	401577	10	55678264	10	55678264	*	rs7070350	Y	57438024	rs7070350	T	C	0.5334	0.0068	0.0017	8.5e-05	684679	57438024	55678264	10	55678264	10	55678264	*	Y	0.419753	4
10_55678428_T_G	rs7070623	10	55678428	T	G	0.0034	1.00301	0.987167	1.01937	0.484	11	rs7070623	0.6732	10	55678428	T	G	0.516	0.997	0.981	1.013	-0.0034	0.0081	85934	401577	10	55678428	10	55678428	*	rs7070623	K	57438188	rs7070623	T	G	0.5334	0.0068	0.0017	8.4e-05	685121	57438188	55678428	10	55678428	10	55678428	*	K	0.419753	4
10_55678647_C_T	rs7083717	10	55678647	C	T	0.0026	1.003	0.987	1.019	0.482	10	rs7083717	0.7517	10	55678647	T	C	0.482	1.003	0.987	1.019	0.0026	0.0081	85934	401577	10	55678647	10	55678647	*	rs7083717	Y	57438407	rs7083717	T	C	0.4658	-0.0069	0.0017	6.3e-05	688371	57438407	55678647	10	55678647	10	55678647	*	Y	0.320988	-4.05882
10_55679567_T_A	rs1916511	10	55679567	T	A	0.0026	1.003	0.987	1.019	0.4818	5	rs1916511	0.7482	10	55679567	A	T	0.4818	1.003	0.987	1.019	0.0026	0.0081	85934	401577	10	55679567	10	55679567	*	rs1916511	W	57439327	rs1916511	A	T	0.4658	-0.0069	0.0017	7.1e-05	685379	57439327	55679567	10	55679567	10	55679567	*	W	0.320988	-4.05882
10_55679829_G_A	rs11004962	10	55679829	G	A	0.0033	1.003	0.988	1.019	0.4843	10	rs11004962	0.6834	10	55679829	A	G	0.4843	1.003	0.988	1.019	0.0033	0.0081	85934	401577	10	55679829	10	55679829	*	rs11004962	R	57439589	rs11004962	A	G	0.4666	-0.0069	0.0017	7.1e-05	683172	57439589	55679829	10	55679829	10	55679829	*	R	0.407407	-4.05882
10_55681637_T_C	rs10763229	10	55681637	T	C	0.0026	1.00301	0.987167	1.01833	0.482	11	rs10763229	0.7514	10	55681637	T	C	0.518	0.997	0.982	1.013	-0.0026	0.0081	85934	401577	10	55681637	10	55681637	*	rs10763229	Y	57441397	rs10763229	T	C	0.5343	0.007	0.0017	4.7e-05	689262	57441397	55681637	10	55681637	10	55681637	*	Y	0.320988	4.11765
10_55689414_A_T	rs1916506	10	55689414	A	T	0.0027	1.00301	0.987167	1.01833	0.4818	6	rs1916506	0.7412	10	55689414	A	T	0.5182	0.997	0.982	1.013	-0.0027	0.0081	85934	401577	10	55689414	10	55689414	*	rs1916506	W	57449174	rs1916506	A	T	0.5341	0.007	0.0017	5.3e-05	692158	57449174	55689414	10	55689414	10	55689414	*	W	0.333333	4.11765
10_55689722_C_T	rs1916503	10	55689722	C	T	0.0027	1.003	0.987	1.019	0.4818	10	rs1916503	0.7387	10	55689722	T	C	0.4818	1.003	0.987	1.019	0.0027	0.0081	85934	401577	10	55689722	10	55689722	*	rs1916503	Y	57449482	rs1916503	T	C	0.4655	-0.007	0.0017	4.9e-05	686275	57449482	55689722	10	55689722	10	55689722	*	Y	0.333333	-4.11765
10_55690362_C_G	rs10825567	10	55690362	C	G	0.0026	1.00301	0.987167	1.01833	0.4818	6	rs10825567	0.7452	10	55690362	C	G	0.5182	0.997	0.982	1.013	-0.0026	0.0081	85934	401577	10	55690362	10	55690362	*	rs10825567	S	57450122	rs10825567	C	G	0.5342	0.007	0.0017	5.2e-05	692172	57450122	55690362	10	55690362	10	55690362	*	S	0.320988	4.11765
10_55690456_G_T	rs10825568	10	55690456	G	T	0.0026	1.003	0.987	1.019	0.4818	10	rs10825568	0.7451	10	55690456	T	G	0.4818	1.003	0.987	1.019	0.0026	0.0081	85934	401577	10	55690456	10	55690456	*	rs10825568	K	57450216	rs10825568	T	G	0.4657	-0.007	0.0017	5.2e-05	692172	57450216	55690456	10	55690456	10	55690456	*	K	0.320988	-4.11765
10_55691599_G_A	rs7069296	10	55691599	G	A	0.0035	1.004	0.988	1.02	0.484	10	rs7069296	0.6639	10	55691599	A	G	0.484	1.004	0.988	1.02	0.0035	0.0081	85934	401577	10	55691599	10	55691599	*	rs7069296	R	57451359	rs7069296	A	G	0.4666	-0.0069	0.0017	6.8e-05	686294	57451359	55691599	10	55691599	10	55691599	*	R	0.432099	-4.05882
10_55691666_G_A	rs7069336	10	55691666	G	A	0.0031	1.003	0.987	1.019	0.4833	10	rs7069336	0.7034	10	55691666	A	G	0.4833	1.003	0.987	1.019	0.0031	0.0081	85934	401577	10	55691666	10	55691666	*	rs7069336	R	57451426	rs7069336	A	G	0.4664	-0.0069	0.0017	6.4e-05	692130	57451426	55691666	10	55691666	10	55691666	*	R	0.382716	-4.05882
10_55693735_T_C	rs10825570	10	55693735	T	C	0.0028	1.00301	0.987167	1.01937	0.4818	11	rs10825570	0.7294	10	55693735	T	C	0.5182	0.997	0.981	1.013	-0.0028	0.0081	85934	401577	10	55693735	10	55693735	*	rs10825570	Y	57453495	rs10825570	T	C	0.5342	0.007	0.0017	5.2e-05	692161	57453495	55693735	10	55693735	10	55693735	*	Y	0.345679	4.11765
10_55697140_C_T	rs10763235	10	55697140	C	T	0.0027	1.003	0.987	1.019	0.4817	10	rs10763235	0.7426	10	55697140	T	C	0.4817	1.003	0.987	1.019	0.0027	0.0081	85934	401577	10	55697140	10	55697140	*	rs10763235	Y	57456900	rs10763235	T	C	0.4658	-0.007	0.0017	5.3e-05	692121	57456900	55697140	10	55697140	10	55697140	*	Y	0.333333	-4.11765
10_55698471_A_G	rs10763237	10	55698471	A	G	0.0029	1.00301	0.987167	1.01937	0.4818	11	rs10763237	0.7241	10	55698471	A	G	0.5182	0.997	0.981	1.013	-0.0029	0.0081	85934	401577	10	55698471	10	55698471	*	rs10763237	R	57458231	rs10763237	A	G	0.5341	0.0069	0.0017	6.4e-05	692476	57458231	55698471	10	55698471	10	55698471	*	R	0.358025	4.05882
10_55698757_G_A	rs10763238	10	55698757	G	A	0.0034	1.003	0.988	1.019	0.4826	10	rs10763238	0.6768	10	55698757	A	G	0.4826	1.003	0.988	1.019	0.0034	0.0081	85934	401577	10	55698757	10	55698757	*	rs10763238	R	57458517	rs10763238	A	G	0.466	-0.0069	0.0017	6e-05	692452	57458517	55698757	10	55698757	10	55698757	*	R	0.419753	-4.05882
10_55698867_T_C	rs3847446	10	55698867	T	C	0.0029	1.00301	0.987167	1.01937	0.4818	11	rs3847446	0.7246	10	55698867	T	C	0.5182	0.997	0.981	1.013	-0.0029	0.0081	85934	401577	10	55698867	10	55698867	*	rs3847446	Y	57458627	rs3847446	T	C	0.5341	0.0069	0.0017	6e-05	692475	57458627	55698867	10	55698867	10	55698867	*	Y	0.358025	4.05882
10_55698977_G_A	rs3847447	10	55698977	G	A	0.0028	1.003	0.987	1.019	0.4817	10	rs3847447	0.7278	10	55698977	A	G	0.4817	1.003	0.987	1.019	0.0028	0.0081	85934	401577	10	55698977	10	55698977	*	rs3847447	R	57458737	rs3847447	A	G	0.4659	-0.0069	0.0017	6e-05	692477	57458737	55698977	10	55698977	10	55698977	*	R	0.345679	-4.05882
10_55699103_A_G	rs3936639	10	55699103	A	G	0.0031	1.00301	0.987167	1.01937	0.4828	11	rs3936639	0.7005	10	55699103	A	G	0.5172	0.997	0.981	1.013	-0.0031	0.0081	85934	401577	10	55699103	10	55699103	*	rs3936639	R	57458863	rs3936639	A	G	0.534	0.0069	0.0017	5.3e-05	692441	57458863	55699103	10	55699103	10	55699103	*	R	0.382716	4.05882
10_55699658_T_C	rs10763240	10	55699658	T	C	0.0029	1.00301	0.987167	1.01937	0.4818	11	rs10763240	0.7238	10	55699658	T	C	0.5182	0.997	0.981	1.013	-0.0029	0.0081	85934	401577	10	55699658	10	55699658	*	rs10763240	Y	57459418	rs10763240	T	C	0.5341	0.0069	0.0017	6.1e-05	692478	57459418	55699658	10	55699658	10	55699658	*	Y	0.358025	4.05882
10_55700376_T_G	rs12220954	10	55700376	T	G	0.0033	1.00301	0.987167	1.01937	0.4825	11	rs12220954	0.6877	10	55700376	T	G	0.5175	0.997	0.981	1.013	-0.0033	0.0081	85934	401577	10	55700376	10	55700376	*	rs12220954	K	57460136	rs12220954	T	G	0.534	0.0069	0.0017	6.4e-05	692484	57460136	55700376	10	55700376	10	55700376	*	K	0.407407	4.05882
10_55700710_G_C	rs10825573	10	55700710	G	C	0.0028	1.003	0.987	1.019	0.4818	5	rs10825573	0.7278	10	55700710	C	G	0.4818	1.003	0.987	1.019	0.0028	0.0081	85934	401577	10	55700710	10	55700710	*	rs10825573	S	57460470	rs10825573	C	G	0.4659	-0.0069	0.0017	5.9e-05	686640	57460470	55700710	10	55700710	10	55700710	*	S	0.345679	-4.05882
10_55701195_C_A	rs7915937	10	55701195	C	A	0.0038	1.004	0.988	1.02	0.4843	10	rs7915937	0.6413	10	55701195	A	C	0.4843	1.004	0.988	1.02	0.0038	0.0081	85934	401577	10	55701195	10	55701195	*	rs7915937	H	57460955	rs7915937	A	C	0.4667	-0.0068	0.0017	7.6e-05	692473	57460955	55701195	10	55701195	10	55701195	*	H	0.469136	-4
10_55702536_G_C	rs16907692	10	55702536	G	C	0.0037	1.004	0.988	1.02	0.484	5	rs16907692	0.651	10	55702536	C	G	0.484	1.004	0.988	1.02	0.0037	0.0081	85934	401577	10	55702536	10	55702536	*	rs16907692	S	57462296	rs16907692	C	G	0.4667	-0.0068	0.0017	8e-05	692266	57462296	55702536	10	55702536	10	55702536	*	S	0.45679	-4
10_55702769_T_C	rs1916499	10	55702769	T	C	0.0033	1.00301	0.987167	1.01937	0.4825	11	rs1916499	0.6842	10	55702769	T	C	0.5175	0.997	0.981	1.013	-0.0033	0.0081	85934	401577	10	55702769	10	55702769	*	rs1916499	Y	57462529	rs1916499	T	C	0.5483	0.0069	0.0017	6e-05	692470	57462529	55702769	10	55702769	10	55702769	*	Y	0.407407	4.05882
10_55703215_T_A	rs1916497	10	55703215	T	A	0.0037	1.004	0.988	1.02	0.4842	5	rs1916497	0.6454	10	55703215	A	T	0.4842	1.004	0.988	1.02	0.0037	0.0081	85934	401577	10	55703215	10	55703215	*	rs1916497	W	57462975	rs1916497	A	T	0.4667	-0.0068	0.0017	7.7e-05	692481	57462975	55703215	10	55703215	10	55703215	*	W	0.45679	-4
10_55703275_A_C	rs4381289	10	55703275	A	C	0.0028	1.00301	0.987167	1.01937	0.4821	11	rs4381289	0.7295	10	55703275	A	C	0.5179	0.997	0.981	1.013	-0.0028	0.0081	85934	401577	10	55703275	10	55703275	*	rs4381289	M	57463035	rs4381289	A	C	0.5341	0.0068	0.0017	6.8e-05	692281	57463035	55703275	10	55703275	10	55703275	*	M	0.345679	4
10_55703332_A_G	rs4381290	10	55703332	A	G	0.0029	1.00301	0.987167	1.01937	0.4818	11	rs4381290	0.7255	10	55703332	A	G	0.5182	0.997	0.981	1.013	-0.0029	0.0081	85934	401577	10	55703332	10	55703332	*	rs4381290	R	57463092	rs4381290	A	G	0.5341	0.0068	0.0017	6.8e-05	692498	57463092	55703332	10	55703332	10	55703332	*	R	0.358025	4
10_55703457_A_G	rs4382811	10	55703457	A	G	0.003	1.00301	0.987167	1.01937	0.4819	11	rs4382811	0.7143	10	55703457	A	G	0.5181	0.997	0.981	1.013	-0.003	0.0081	85934	401577	10	55703457	10	55703457	*	rs4382811	R	57463217	rs4382811	A	G	0.5341	0.0068	0.0017	7.2e-05	692154	57463217	55703457	10	55703457	10	55703457	*	R	0.37037	4
10_55704074_G_C	rs10825576	10	55704074	G	C	0.0029	1.003	0.987	1.019	0.4818	5	rs10825576	0.7213	10	55704074	C	G	0.4818	1.003	0.987	1.019	0.0029	0.0081	85934	401577	10	55704074	10	55704074	*	rs10825576	S	57463834	rs10825576	C	G	0.4659	-0.0069	0.0017	6.4e-05	692510	57463834	55704074	10	55704074	10	55704074	*	S	0.358025	-4.05882
10_55704216_T_C	rs12412236	10	55704216	T	C	0.0033	1.00301	0.987167	1.01937	0.4825	11	rs12412236	0.6844	10	55704216	T	C	0.5175	0.997	0.981	1.013	-0.0033	0.0081	85934	401577	10	55704216	10	55704216	*	rs12412236	Y	57463976	rs12412236	T	C	0.5352	0.0069	0.0017	6.3e-05	692481	57463976	55704216	10	55704216	10	55704216	*	Y	0.407407	4.05882
10_55704443_C_A	rs10825577	10	55704443	C	A	0.0029	1.003	0.987	1.019	0.4818	10	rs10825577	0.7206	10	55704443	A	C	0.4818	1.003	0.987	1.019	0.0029	0.0081	85934	401577	10	55704443	10	55704443	*	rs10825577	M	57464203	rs10825577	A	C	0.4659	-0.0069	0.0017	6.2e-05	692593	57464203	55704443	10	55704443	10	55704443	*	M	0.358025	-4.05882
10_55704683_T_G	rs10763244	10	55704683	T	G	0.0036	1.00402	0.988142	1.01937	0.4841	11	rs10763244	0.6542	10	55704683	T	G	0.5159	0.996	0.981	1.012	-0.0036	0.0081	85934	401577	10	55704683	10	55704683	*	rs10763244	K	57464443	rs10763244	T	G	0.5334	0.0068	0.0017	7.5e-05	692557	57464443	55704683	10	55704683	10	55704683	*	K	0.444444	4
10_55704856_G_A	rs10763245	10	55704856	G	A	0.0029	1.003	0.987	1.019	0.4822	10	rs10763245	0.7169	10	55704856	A	G	0.4822	1.003	0.987	1.019	0.0029	0.0081	85934	401577	10	55704856	10	55704856	*	rs10763245	R	57464616	rs10763245	A	G	0.4659	-0.0068	0.0017	8e-05	686736	57464616	55704856	10	55704856	10	55704856	*	R	0.358025	-4
10_55705014_A_G	rs10825578	10	55705014	A	G	0.0037	1.00402	0.988142	1.01937	0.4841	11	rs10825578	0.6498	10	55705014	A	G	0.5159	0.996	0.981	1.012	-0.0037	0.0081	85934	401577	10	55705014	10	55705014	*	rs10825578	R	57464774	rs10825578	A	G	0.5334	0.0068	0.0017	7.5e-05	692557	57464774	55705014	10	55705014	10	55705014	*	R	0.45679	4
10_55705775_A_G	rs11004980	10	55705775	A	G	0.003	1.00301	0.987167	1.01937	0.4818	11	rs11004980	0.7155	10	55705775	A	G	0.5182	0.997	0.981	1.013	-0.003	0.0081	85934	401577	10	55705775	10	55705775	*	rs11004980	R	57465535	rs11004980	A	G	0.5341	0.0069	0.0017	6.7e-05	692593	57465535	55705775	10	55705775	10	55705775	*	R	0.37037	4.05882
10_55706398_C_G	rs1916495	10	55706398	C	G	0.0033	1.00301	0.987167	1.01937	0.4826	6	rs1916495	0.6837	10	55706398	C	G	0.5174	0.997	0.981	1.013	-0.0033	0.0081	85934	401577	10	55706398	10	55706398	*	rs1916495	S	57466158	rs1916495	C	G	0.534	0.0069	0.0017	6.4e-05	692559	57466158	55706398	10	55706398	10	55706398	*	S	0.407407	4.05882
10_55708131_A_T	rs11004983	10	55708131	A	T	0.003	1.00301	0.987167	1.01937	0.4818	6	rs11004983	0.7111	10	55708131	A	T	0.5182	0.997	0.981	1.013	-0.003	0.0081	85934	401577	10	55708131	10	55708131	*	rs11004983	W	57467891	rs11004983	A	T	0.5341	0.0068	0.0017	6.8e-05	692586	57467891	55708131	10	55708131	10	55708131	*	W	0.37037	4
10_55708751_G_A	rs10825579	10	55708751	G	A	0.003	1.003	0.987	1.019	0.4827	10	rs10825579	0.7082	10	55708751	A	G	0.4827	1.003	0.987	1.019	0.003	0.0081	85934	401577	10	55708751	10	55708751	*	rs10825579	R	57468511	rs10825579	A	G	0.466	-0.0069	0.0017	6.1e-05	692554	57468511	55708751	10	55708751	10	55708751	*	R	0.37037	-4.05882
10_55709254_C_A	rs10825580	10	55709254	C	A	0.0028	1.003	0.987	1.019	0.4821	10	rs10825580	0.7263	10	55709254	A	C	0.4821	1.003	0.987	1.019	0.0028	0.0081	85934	401577	10	55709254	10	55709254	*	rs10825580	M	57469014	rs10825580	A	C	0.4659	-0.0069	0.0017	6.3e-05	692583	57469014	55709254	10	55709254	10	55709254	*	M	0.345679	-4.05882
10_55710014_T_C	rs10825584	10	55710014	T	C	0.0035	1.00301	0.988142	1.01937	0.4842	11	rs10825584	0.6705	10	55710014	T	C	0.5158	0.997	0.981	1.012	-0.0035	0.0081	85934	401577	10	55710014	10	55710014	*	rs10825584	Y	57469774	rs10825584	T	C	0.5334	0.0068	0.0017	7.8e-05	692549	57469774	55710014	10	55710014	10	55710014	*	Y	0.432099	4
10_55710459_C_T	rs11004986	10	55710459	C	T	0.0027	1.003	0.987	1.019	0.4818	10	rs11004986	0.7388	10	55710459	T	C	0.4818	1.003	0.987	1.019	0.0027	0.0081	85934	401577	10	55710459	10	55710459	*	rs11004986	Y	57470219	rs11004986	T	C	0.4659	-0.0068	0.0017	6.9e-05	692588	57470219	55710459	10	55710459	10	55710459	*	Y	0.333333	-4
10_55710587_T_A	rs11004987	10	55710587	T	A	0.0029	1.003	0.987	1.019	0.4821	5	rs11004987	0.7255	10	55710587	A	T	0.4821	1.003	0.987	1.019	0.0029	0.0081	85934	401577	10	55710587	10	55710587	*	rs11004987	W	57470347	rs11004987	A	T	0.4659	-0.0069	0.0017	6.3e-05	692550	57470347	55710587	10	55710587	10	55710587	*	W	0.358025	-4.05882
10_55711371_C_T	rs1949741	10	55711371	C	T	0.0032	1.003	0.987	1.019	0.4836	10	rs1949741	0.697	10	55711371	T	C	0.4836	1.003	0.987	1.019	0.0032	0.0081	85934	401577	10	55711371	10	55711371	*	rs1949741	Y	57471131	rs1949741	T	C	0.4665	-0.0068	0.0017	7.1e-05	692189	57471131	55711371	10	55711371	10	55711371	*	Y	0.395062	-4
10_55711870_A_C	rs12570468	10	55711870	A	C	0.0026	1.00301	0.987167	1.01833	0.4819	11	rs12570468	0.7498	10	55711870	A	C	0.5181	0.997	0.982	1.013	-0.0026	0.0081	85934	401577	10	55711870	10	55711870	*	rs12570468	M	57471630	rs12570468	A	C	0.5341	0.0069	0.0017	6.5e-05	692284	57471630	55711870	10	55711870	10	55711870	*	M	0.320988	4.05882
10_55711982_T_G	rs12570711	10	55711982	T	G	0.0036	1.00402	0.988142	1.01937	0.4844	11	rs12570711	0.658	10	55711982	T	G	0.5156	0.996	0.981	1.012	-0.0036	0.0081	85934	401577	10	55711982	10	55711982	*	rs12570711	K	57471742	rs12570711	T	G	0.537	0.0068	0.0017	6.9e-05	692220	57471742	55711982	10	55711982	10	55711982	*	K	0.444444	4
10_55713199_A_G	rs10825585	10	55713199	A	G	0.0029	1.00301	0.987167	1.01937	0.4821	11	rs10825585	0.7222	10	55713199	A	G	0.5179	0.997	0.981	1.013	-0.0029	0.0081	85934	401577	10	55713199	10	55713199	*	rs10825585	R	57472959	rs10825585	A	G	0.534	0.0069	0.0017	6.7e-05	692280	57472959	55713199	10	55713199	10	55713199	*	R	0.358025	4.05882
10_55716532_G_A	rs6481177	10	55716532	G	A	0.0035	1.004	0.988	1.02	0.4848	10	rs6481177	0.668	10	55716532	A	G	0.4848	1.004	0.988	1.02	0.0035	0.0081	85934	401577	10	55716532	10	55716532	*	rs6481177	R	57476292	rs6481177	A	G	0.4666	-0.0069	0.0017	6.6e-05	692051	57476292	55716532	10	55716532	10	55716532	*	R	0.432099	-4.05882
10_55717111_C_A	rs10825586	10	55717111	C	A	0.0026	1.003	0.987	1.019	0.4818	10	rs10825586	0.7504	10	55717111	A	C	0.4818	1.003	0.987	1.019	0.0026	0.0081	85934	401577	10	55717111	10	55717111	*	rs10825586	M	57476871	rs10825586	A	C	0.4659	-0.0069	0.0017	5.5e-05	691819	57476871	55717111	10	55717111	10	55717111	*	M	0.320988	-4.05882
10_55722678_A_G	rs10763247	10	55722678	A	G	0.0027	1.00301	0.987167	1.01833	0.4812	11	rs10763247	0.7392	10	55722678	A	G	0.5188	0.997	0.982	1.013	-0.0027	0.0081	85934	401577	10	55722678	10	55722678	*	rs10763247	R	57482438	rs10763247	A	G	0.5342	0.0068	0.0017	7.6e-05	692098	57482438	55722678	10	55722678	10	55722678	*	R	0.333333	4
10_55723893_C_A	rs10740625	10	55723893	C	A	0.0026	1.003	0.987	1.019	0.4812	10	rs10740625	0.7483	10	55723893	A	C	0.4812	1.003	0.987	1.019	0.0026	0.0081	85934	401577	10	55723893	10	55723893	*	rs10740625	H	57483653	rs10740625	A	C	0.4657	-0.0069	0.0017	6.7e-05	692046	57483653	55723893	10	55723893	10	55723893	*	H	0.320988	-4.05882
10_55726892_T_C	rs2392947	10	55726892	T	C	0.0032	1.00301	0.987167	1.01937	0.4831	11	rs2392947	0.6967	10	55726892	T	C	0.5169	0.997	0.981	1.013	-0.0032	0.0081	85934	401577	10	55726892	10	55726892	*	rs2392947	Y	57486652	rs2392947	T	C	0.5341	0.0068	0.0017	8.6e-05	691726	57486652	55726892	10	55726892	10	55726892	*	Y	0.395062	4
10_55727356_G_A	rs11004988	10	55727356	G	A	0.0029	1.003	0.987	1.019	0.4811	10	rs11004988	0.7203	10	55727356	A	G	0.4811	1.003	0.987	1.019	0.0029	0.0081	85934	401577	10	55727356	10	55727356	*	rs11004988	R	57487116	rs11004988	A	G	0.4658	-0.0069	0.0017	6.7e-05	686188	57487116	55727356	10	55727356	10	55727356	*	R	0.358025	-4.05882
10_55731191_G_T	rs7914742	10	55731191	G	T	0.0039	1.004	0.988	1.02	0.4835	10	rs7914742	0.6335	10	55731191	T	G	0.4835	1.004	0.988	1.02	0.0039	0.0081	85934	401577	10	55731191	10	55731191	*	rs7914742	K	57490951	rs7914742	T	G	0.4656	-0.0068	0.0017	8.5e-05	691602	57490951	55731191	10	55731191	10	55731191	*	K	0.481481	-4
10_55741294_A_G	rs16907792	10	55741294	A	G	0.0029	1.00301	0.987167	1.01937	0.4807	11	rs16907792	0.7228	10	55741294	A	G	0.5193	0.997	0.981	1.013	-0.0029	0.0081	85934	401577	10	55741294	10	55741294	*	rs16907792	R	57501054	rs16907792	A	G	0.5355	0.0068	0.0017	7.8e-05	692068	57501054	55741294	10	55741294	10	55741294	*	R	0.358025	4
10_59318349_G_A	rs388972	10	59318349	G	A	0.0063	1.006	0.989	1.023	0.3593	10	rs388972	0.4684	10	59318349	A	G	0.3593	1.006	0.989	1.023	0.0063	0.0086	85934	401577	10	59318349	10	59318349	*	rs388972	R	61078109	rs388972	A	G	0.3661	0.0068	0.0018	0.00018	680756	61078109	59318349	10	59318349	10	59318349	*	R	0.732558	3.77778
10_59321664_A_G	rs284643	10	59321664	A	G	0.0058	1.00604	0.98912	1.02249	0.3587	11	rs284643	0.5007	10	59321664	A	G	0.6413	0.994	0.978	1.011	-0.0058	0.0086	85934	401577	10	59321664	10	59321664	*	rs284643	R	61081424	rs284643	A	G	0.6353	-0.0066	0.0018	0.00024	689345	61081424	59321664	10	59321664	10	59321664	*	R	0.674419	-3.66667
10_59321953_A_C	rs284642	10	59321953	A	C	0.0056	1.00604	0.98912	1.02249	0.3653	11	rs284642	0.5147	10	59321953	A	C	0.6347	0.994	0.978	1.011	-0.0056	0.0086	85934	401577	10	59321953	10	59321953	*	rs284642	M	61081713	rs284642	A	C	0.6322	-0.0065	0.0018	0.00026	689145	61081713	59321953	10	59321953	10	59321953	*	M	0.651163	-3.61111
10_59322583_C_T	rs284640	10	59322583	C	T	0.0054	1.005	0.989	1.023	0.3599	10	rs284640	0.527	10	59322583	T	C	0.3599	1.005	0.989	1.023	0.0054	0.0086	85934	401577	10	59322583	10	59322583	*	rs284640	Y	61082343	rs284640	T	C	0.3649	0.0066	0.0018	0.00022	690434	61082343	59322583	10	59322583	10	59322583	*	Y	0.627907	3.66667
10_59324408_G_T	rs1459994	10	59324408	G	T	0.0052	1.005	0.988	1.022	0.3592	10	rs1459994	0.5477	10	59324408	T	G	0.3592	1.005	0.988	1.022	0.0052	0.0086	85934	401577	10	59324408	10	59324408	*	rs1459994	K	61084168	rs1459994	T	G	0.3655	0.0065	0.0018	0.00029	690563	61084168	59324408	10	59324408	10	59324408	*	K	0.604651	3.61111
10_59324538_T_C	rs513335	10	59324538	T	C	0.0052	1.00503	0.988142	1.02249	0.3594	11	rs513335	0.5469	10	59324538	T	C	0.6406	0.995	0.978	1.012	-0.0052	0.0086	85934	401577	10	59324538	10	59324538	*	rs513335	Y	61084298	rs513335	T	C	0.6345	-0.0064	0.0018	0.00031	690791	61084298	59324538	10	59324538	10	59324538	*	Y	0.604651	-3.55556
10_59325322_C_T	rs1999668	10	59325322	C	T	-0.0049	0.995	0.979	1.012	0.6255	10	rs1999668	0.5669	10	59325322	T	C	0.6255	0.995	0.979	1.012	-0.0049	0.0085	85934	401577	10	59325322	10	59325322	*	rs1999668	Y	61085082	rs1999668	T	C	0.6293	-0.0063	0.0018	0.00044	691400	61085082	59325322	10	59325322	10	59325322	*	Y	-0.576471	-3.5
10_59326684_G_T	rs388516	10	59326684	G	T	0.0051	1.005	0.989	1.022	0.3642	10	rs388516	0.5519	10	59326684	T	G	0.3642	1.005	0.989	1.022	0.0051	0.0085	85934	401577	10	59326684	10	59326684	*	rs388516	K	61086444	rs388516	T	G	0.3683	0.0063	0.0018	0.00045	691456	61086444	59326684	10	59326684	10	59326684	*	K	0.6	3.5
10_59327675_G_A	rs70004	10	59327675	G	A	0.0054	1.005	0.989	1.022	0.366	10	rs70004	0.5238	10	59327675	A	G	0.366	1.005	0.989	1.022	0.0054	0.0085	85934	401577	10	59327675	10	59327675	*	rs70004	R	61087435	rs70004	A	G	0.3689	0.0062	0.0018	0.0005	691518	61087435	59327675	10	59327675	10	59327675	*	R	0.635294	3.44444
10_59328154_T_G	rs436207	10	59328154	T	G	0.0055	1.00503	0.98912	1.02249	0.3653	11	rs436207	0.5205	10	59328154	T	G	0.6347	0.995	0.978	1.011	-0.0055	0.0085	85934	401577	10	59328154	10	59328154	*	rs436207	B	61087914	rs436207	T	G	0.6315	-0.0064	0.0018	0.00048	690818	61087914	59328154	10	59328154	10	59328154	*	B	0.647059	-3.55556
10_59330753_G_A	rs284632	10	59330753	G	A	0.0054	1.005	0.989	1.022	0.3753	10	rs284632	0.519	10	59330753	A	G	0.3753	1.005	0.989	1.022	0.0054	0.0084	85934	401577	10	59330753	10	59330753	*	rs284632	R	61090513	rs284632	A	G	0.3786	0.0065	0.0018	0.00023	692444	61090513	59330753	10	59330753	10	59330753	*	R	0.642857	3.61111
10_59331847_A_C	rs284630	10	59331847	A	C	0.0039	1.00402	0.987167	1.02041	0.3706	11	rs284630	0.6413	10	59331847	A	C	0.6294	0.996	0.98	1.013	-0.0039	0.0084	85934	401577	10	59331847	10	59331847	*	rs284630	M	61091607	rs284630	A	C	0.6239	-0.007	0.0018	8.6e-05	691787	61091607	59331847	10	59331847	10	59331847	*	M	0.464286	-3.88889
10_59333025_G_A	rs284646	10	59333025	G	A	0.0042	1.004	0.988	1.021	0.3705	10	rs284646	0.6215	10	59333025	A	G	0.3705	1.004	0.988	1.021	0.0042	0.0084	85934	401577	10	59333025	10	59333025	*	rs284646	R	61092785	rs284646	A	G	0.3737	0.0069	0.0018	9.7e-05	691548	61092785	59333025	10	59333025	10	59333025	*	R	0.5	3.83333
10_59334164_C_T	rs284645	10	59334164	C	T	0.0043	1.004	0.988	1.021	0.3723	10	rs284645	0.6137	10	59334164	T	C	0.3723	1.004	0.988	1.021	0.0043	0.0084	85934	401577	10	59334164	10	59334164	*	rs284645	Y	61093924	rs284645	T	C	0.3775	0.0072	0.0018	5.6e-05	690069	61093924	59334164	10	59334164	10	59334164	*	Y	0.511905	4
10_59335986_G_C	rs16913414	10	59335986	G	C	-0.012	0.988	0.965	1.012	0.1275	5	rs16913414	0.3274	10	59335986	C	G	0.1275	0.988	0.965	1.012	-0.012	0.0122	85934	401577	10	59335986	10	59335986	*	rs16913414	S	61095746	rs16913414	C	G	0.1282	0.0087	0.0024	0.00035	782399	61095746	59335986	10	59335986	10	59335986	*	S	-0.983607	3.625
10_59339795_A_G	rs753672	10	59339795	A	G	-0.0042	0.996016	0.979432	1.01215	0.6216	11	rs753672	0.615	10	59339795	A	G	0.3784	1.004	0.988	1.021	0.0042	0.0084	85934	401577	10	59339795	10	59339795	*	rs753672	R	61099555	rs753672	A	G	0.3759	0.0071	0.0018	5.8e-05	691593	61099555	59339795	10	59339795	10	59339795	*	R	-0.5	3.94444
10_59343862_C_T	rs10826280	10	59343862	C	T	-0.0039	0.996	0.98	1.013	0.6212	10	rs10826280	0.6388	10	59343862	T	C	0.6212	0.996	0.98	1.013	-0.0039	0.0084	85934	401577	10	59343862	10	59343862	*	rs10826280	Y	61103622	rs10826280	T	C	0.6242	-0.0072	0.0018	5e-05	691746	61103622	59343862	10	59343862	10	59343862	*	Y	-0.464286	-4
10_59345715_A_C	rs10763603	10	59345715	A	C	-0.0042	0.996016	0.979432	1.01215	0.6217	11	rs10763603	0.6203	10	59345715	A	C	0.3783	1.004	0.988	1.021	0.0042	0.0084	85934	401577	10	59345715	10	59345715	*	rs10763603	M	61105475	rs10763603	A	C	0.3755	0.0071	0.0018	6e-05	691567	61105475	59345715	10	59345715	10	59345715	*	M	-0.5	3.94444
10_59347044_G_A	rs11006442	10	59347044	G	A	-0.0038	0.996	0.98	1.013	0.6214	10	rs11006442	0.647	10	59347044	A	G	0.6214	0.996	0.98	1.013	-0.0038	0.0084	85934	401577	10	59347044	10	59347044	*	rs11006442	R	61106804	rs11006442	A	G	0.6241	-0.0072	0.0018	4.6e-05	691283	61106804	59347044	10	59347044	10	59347044	*	R	-0.452381	-4
10_59347125_A_T	rs10763604	10	59347125	A	T	-0.004	0.996016	0.979432	1.01215	0.6167	6	rs10763604	0.6305	10	59347125	A	T	0.3833	1.004	0.988	1.021	0.004	0.0084	85934	401577	10	59347125	10	59347125	*	rs10763604	W	61106885	rs10763604	A	T	0.3781	0.0071	0.0018	6.4e-05	691265	61106885	59347125	10	59347125	10	59347125	*	W	-0.47619	3.94444
10_59347520_T_C	rs1839536	10	59347520	T	C	-0.0037	0.996016	0.979432	1.01317	0.6251	11	rs1839536	0.6596	10	59347520	T	C	0.3749	1.004	0.987	1.021	0.0037	0.0085	85934	401577	10	59347520	10	59347520	*	rs1839536	Y	61107280	rs1839536	T	C	0.3766	0.0066	0.0018	0.00026	667292	61107280	59347520	10	59347520	10	59347520	*	Y	-0.435294	3.66667
10_59350010_A_C	rs11006443	10	59350010	A	C	-0.0042	0.996016	0.979432	1.01215	0.6213	11	rs11006443	0.6171	10	59350010	A	C	0.3787	1.004	0.988	1.021	0.0042	0.0084	85934	401577	10	59350010	10	59350010	*	rs11006443	M	61109770	rs11006443	A	C	0.3755	0.0071	0.0018	6.1e-05	688752	61109770	59350010	10	59350010	10	59350010	*	M	-0.5	3.94444
10_59397744_C_A	rs10740769	10	59397744	C	A	-0.0007	0.999	0.983	1.015	0.4666	10	rs10740769	0.93	10	59397744	A	C	0.4666	0.999	0.983	1.015	-0.0007	0.0082	85934	401577	10	59397744	10	59397744	*	rs10740769	M	61157502	rs10740769	A	C	0.4579	-0.0069	0.0017	6.2e-05	688618	61157502	59397744	10	59397744	10	59397744	*	M	-0.0853659	-4.05882
10_59432653_C_T	rs7071416	10	59432653	C	T	-0.0012	0.999	0.983	1.015	0.4665	10	rs7071416	0.8879	10	59432653	T	C	0.4665	0.999	0.983	1.015	-0.0012	0.0082	85934	401577	10	59432653	10	59432653	*	rs7071416	Y	61192411	rs7071416	T	C	0.4589	-0.007	0.0017	6.2e-05	688024	61192411	59432653	10	59432653	10	59432653	*	Y	-0.146341	-4.11765
10_59438933_C_T	rs915188	10	59438933	C	T	-0.0102	0.99	0.974	1.006	0.6205	10	rs915188	0.2248	10	59438933	T	C	0.6205	0.99	0.974	1.006	-0.0102	0.0084	85934	401577	10	59438933	10	59438933	*	rs915188	Y	61198691	rs915188	T	C	0.611	-0.0063	0.0018	0.0004	687595	61198691	59438933	10	59438933	10	59438933	*	Y	-1.21429	-3.5
10_59444707_C_T	rs10763607	10	59444707	C	T	-0.0092	0.991	0.975	1.007	0.584	10	rs10763607	0.2648	10	59444707	T	C	0.584	0.991	0.975	1.007	-0.0092	0.0083	85934	401577	10	59444707	10	59444707	*	rs10763607	Y	61204465	rs10763607	T	C	0.5778	-0.0064	0.0017	0.00025	688290	61204465	59444707	10	59444707	10	59444707	*	Y	-1.10843	-3.76471
10_59448533_G_C	rs7911563	10	59448533	G	C	-0.0093	0.991	0.975	1.007	0.5841	5	rs7911563	0.2611	10	59448533	C	G	0.5841	0.991	0.975	1.007	-0.0093	0.0083	85934	401577	10	59448533	10	59448533	*	rs7911563	S	61208291	rs7911563	C	G	0.5781	-0.0064	0.0017	0.00025	688320	61208291	59448533	10	59448533	10	59448533	*	S	-1.12048	-3.76471
10_59449415_T_C	rs1839538	10	59449415	T	C	-0.0092	0.99108	0.974659	1.00705	0.5841	11	rs1839538	0.2665	10	59449415	T	C	0.4159	1.009	0.993	1.026	0.0092	0.0083	85934	401577	10	59449415	10	59449415	*	rs1839538	B	61209173	rs1839538	T	C	0.4247	0.0064	0.0017	0.00024	688284	61209173	59449415	10	59449415	10	59449415	*	B	-1.10843	3.76471
10_59449522_G_A	rs17185659	10	59449522	G	A	-0.0059	0.994	0.978	1.01	0.4264	10	rs17185659	0.4759	10	59449522	A	G	0.4264	0.994	0.978	1.01	-0.0059	0.0083	85934	401577	10	59449522	10	59449522	*	rs17185659	R	61209280	rs17185659	A	G	0.428	-0.0066	0.0018	0.00016	683678	61209280	59449522	10	59449522	10	59449522	*	R	-0.710843	-3.66667
10_59450421_C_T	rs11006495	10	59450421	C	T	-0.0097	0.99	0.974	1.007	0.5844	10	rs11006495	0.2425	10	59450421	T	C	0.5844	0.99	0.974	1.007	-0.0097	0.0083	85934	401577	10	59450421	10	59450421	*	rs11006495	H	61210179	rs11006495	T	C	0.5774	-0.0064	0.0017	0.00025	688249	61210179	59450421	10	59450421	10	59450421	*	H	-1.16867	-3.76471
10_59450449_G_T	rs11006496	10	59450449	G	T	-0.0096	0.99	0.974	1.007	0.5841	10	rs11006496	0.2435	10	59450449	T	G	0.5841	0.99	0.974	1.007	-0.0096	0.0083	85934	401577	10	59450449	10	59450449	*	rs11006496	K	61210207	rs11006496	T	G	0.5778	-0.0064	0.0017	0.00024	688322	61210207	59450449	10	59450449	10	59450449	*	K	-1.15663	-3.76471
10_59459115_G_A	rs10826291	10	59459115	G	A	-0.0015	0.999	0.983	1.015	0.4715	10	rs10826291	0.8555	10	59459115	A	G	0.4715	0.999	0.983	1.015	-0.0015	0.0082	85934	401577	10	59459115	10	59459115	*	rs10826291	R	61218873	rs10826291	A	G	0.4633	-0.0067	0.0017	0.0001	689527	61218873	59459115	10	59459115	10	59459115	*	R	-0.182927	-3.94118
10_59459863_C_T	rs1812126	10	59459863	C	T	-0.0013	0.999	0.983	1.015	0.4712	10	rs1812126	0.8698	10	59459863	T	C	0.4712	0.999	0.983	1.015	-0.0013	0.0082	85934	401577	10	59459863	10	59459863	*	rs1812126	Y	61219621	rs1812126	T	C	0.4638	-0.0066	0.0017	0.00012	689677	61219621	59459863	10	59459863	10	59459863	*	Y	-0.158537	-3.88235
10_59476279_A_G	rs11006524	10	59476279	A	G	-0.0008	0.999001	0.983284	1.01523	0.4733	11	rs11006524	0.9242	10	59476279	A	G	0.5267	1.001	0.985	1.017	0.0008	0.0082	85934	401577	10	59476279	10	59476279	*	rs11006524	R	61236037	rs11006524	A	G	0.5325	0.0064	0.0017	0.00019	691936	61236037	59476279	10	59476279	10	59476279	*	R	-0.097561	3.76471
10_59476560_C_T	rs2393551	10	59476560	C	T	-0.0007	0.999	0.983	1.015	0.4736	10	rs2393551	0.9297	10	59476560	T	C	0.4736	0.999	0.983	1.015	-0.0007	0.0082	85934	401577	10	59476560	10	59476560	*	rs2393551	Y	61236318	rs2393551	T	C	0.4673	-0.0064	0.0017	0.0002	691935	61236318	59476560	10	59476560	10	59476560	*	Y	-0.0853659	-3.76471
10_59476774_C_T	rs1947272	10	59476774	C	T	-0.0006	0.999	0.983	1.016	0.4732	10	rs1947272	0.9425	10	59476774	T	C	0.4732	0.999	0.983	1.016	-0.0006	0.0082	85934	401577	10	59476774	10	59476774	*	rs1947272	Y	61236532	rs1947272	T	C	0.4675	-0.0066	0.0019	0.00041	528604	61236532	59476774	10	59476774	10	59476774	*	Y	-0.0731707	-3.47368
10_59481323_C_T	rs1582101	10	59481323	C	T	-0.0005	1	0.984	1.015	0.4745	10	rs1582101	0.9499	10	59481323	T	C	0.4745	1	0.984	1.015	-0.0005	0.0081	85934	401577	10	59481323	10	59481323	*	rs1582101	Y	61241081	rs1582101	T	C	0.4675	-0.0064	0.0017	0.00018	692606	61241081	59481323	10	59481323	10	59481323	*	Y	-0.0617284	-3.76471
10_59483203_T_C	rs10826297	10	59483203	T	C	-0.0003	1	0.984252	1.01523	0.4741	11	rs10826297	0.9744	10	59483203	T	C	0.5259	1	0.985	1.016	0.0003	0.0081	85934	401577	10	59483203	10	59483203	*	rs10826297	Y	61242961	rs10826297	T	C	0.5325	0.0065	0.0017	0.00015	692544	61242961	59483203	10	59483203	10	59483203	*	Y	-0.037037	3.82353
10_59483775_C_G	rs10826298	10	59483775	C	G	-0.0004	1	0.983284	1.01626	0.4728	6	rs10826298	0.9581	10	59483775	C	G	0.5272	1	0.984	1.017	0.0004	0.0082	85934	401577	10	59483775	10	59483775	*	rs10826298	S	61243533	rs10826298	C	G	0.5326	0.0065	0.0017	0.00016	692209	61243533	59483775	10	59483775	10	59483775	*	S	-0.0487805	3.82353
10_59483951_C_A	rs10826299	10	59483951	C	A		1	0.984	1.016	0.4737	10	rs10826299	0.9991	10	59483951	A	C	0.4737	1	0.984	1.016	0	0.0082	85934	401577	10	59483951	10	59483951	*	rs10826299	H	61243709	rs10826299	A	C	0.4674	-0.0066	0.0017	0.00014	692452	61243709	59483951	10	59483951	10	59483951	*	H		-3.88235
10_59487015_T_C	rs7089488	10	59487015	T	C	0.0035	1.00301	0.987167	1.01937	0.4903	11	rs7089488	0.6653	10	59487015	T	C	0.5097	0.997	0.981	1.013	-0.0035	0.0082	85934	401577	10	59487015	10	59487015	*	rs7089488	Y	61246773	rs7089488	T	C	0.5172	0.0067	0.0017	9.3e-05	688950	61246773	59487015	10	59487015	10	59487015	*	Y	0.426829	3.94118
10_59489454_A_G	rs10826301	10	59489454	A	G	0.002	1.002	0.986193	1.01833	0.4602	11	rs10826301	0.8092	10	59489454	A	G	0.5398	0.998	0.982	1.014	-0.002	0.0082	85934	401577	10	59489454	10	59489454	*	rs10826301	R	61249212	rs10826301	A	G	0.5402	0.0067	0.0017	0.00011	686315	61249212	59489454	10	59489454	10	59489454	*	R	0.243902	3.94118
10_59491101_C_T	rs1932578	10	59491101	C	T	0.0052	1.005	0.989	1.021	0.4895	10	rs1932578	0.5212	10	59491101	T	C	0.4895	1.005	0.989	1.021	0.0052	0.0082	85934	401577	10	59491101	10	59491101	*	rs1932578	Y	61250859	rs1932578	T	C	0.4822	-0.0071	0.0017	4e-05	685458	61250859	59491101	10	59491101	10	59491101	*	Y	0.634146	-4.17647
10_59491935_G_A	rs1450765	10	59491935	G	A	0.0052	1.005	0.989	1.021	0.4894	10	rs1450765	0.5247	10	59491935	A	G	0.4894	1.005	0.989	1.021	0.0052	0.0082	85934	401577	10	59491935	10	59491935	*	rs1450765	R	61251693	rs1450765	A	G	0.4825	-0.0072	0.0017	3.2e-05	685276	61251693	59491935	10	59491935	10	59491935	*	R	0.634146	-4.23529
10_59510907_G_A	rs10826304	10	59510907	G	A	0.0058	1.006	0.99	1.022	0.4884	10	rs10826304	0.4762	10	59510907	A	G	0.4884	1.006	0.99	1.022	0.0058	0.0082	85934	401577	10	59510907	10	59510907	*	rs10826304	R	61270665	rs10826304	A	G	0.4832	-0.0071	0.0017	4.4e-05	684096	61270665	59510907	10	59510907	10	59510907	*	R	0.707317	-4.17647
10_59872358_C_T	rs1684900	10	59872358	C	T	-0.0142	0.986	0.969	1.003	0.6767	10	rs1684900	0.1016	10	59872358	T	C	0.6767	0.986	0.969	1.003	-0.0142	0.0087	85934	401577	10	59872358	10	59872358	*	rs1684900	Y	61632116	rs1684900	T	C	0.6886	-0.0066	0.0019	0.00038	691006	61632116	59872358	10	59872358	10	59872358	*	Y	-1.63218	-3.47368
10_59873369_A_G	rs1684902	10	59873369	A	G	-0.0142	0.986193	0.968992	1.00301	0.7133	11	rs1684902	0.1141	10	59873369	A	G	0.2867	1.014	0.997	1.032	0.0142	0.009	85934	401577	10	59873369	10	59873369	*	rs1684902	D	61633127	rs1684902	A	G	0.2739	0.0072	0.0021	0.0005	529265	61633127	59873369	10	59873369	10	59873369	*	D	-1.57778	3.42857
10_59908809_G_A	rs1171833	10	59908809	G	A	-0.0153	0.985	0.968	1.002	0.7105	10	rs1171833	0.08695	10	59908809	A	G	0.7105	0.985	0.968	1.002	-0.0153	0.009	85934	401577	10	59908809	10	59908809	*	rs1171833	R	61668567	rs1171833	A	G	0.725	-0.0067	0.0019	0.00049	691216	61668567	59908809	10	59908809	10	59908809	*	R	-1.7	-3.52632
10_59920908_C_A	rs1171837	10	59920908	C	A	-0.0159	0.984	0.967	1.002	0.7123	10	rs1171837	0.07656	10	59920908	A	C	0.7123	0.984	0.967	1.002	-0.0159	0.009	85934	401577	10	59920908	10	59920908	*	rs1171837	M	61680666	rs1171837	A	C	0.7266	-0.0067	0.0019	0.00049	690124	61680666	59920908	10	59920908	10	59920908	*	M	-1.76667	-3.52632
10_59966155_A_G	rs723212	10	59966155	A	G	-0.0459	0.95511	0.93985	0.970874	0.3964	11	rs723212	3.73e-08	10	59966155	A	G	0.6036	1.047	1.03	1.064	0.0459	0.0083	85934	401577	10	59966155	10	59966155	*	rs723212	R	61725913	rs723212	A	G	0.5938	0.0015	0.0018	0.39	685234	61725913	59966155	10	59966155	10	59966155	*	R	-5.53012	0.833333
10_60000057_T_C	rs10821643	10	60000057	T	C	0.0403	1.04058	1.01317	1.06952	0.0957	11	rs10821643	0.003484	10	60000057	T	C	0.9043	0.961	0.935	0.987	-0.0403	0.0138	85934	401577	10	60000057	10	60000057	*	rs10821643	Y	61759815	rs10821643	T	C	0.90529	0.0107	0.003	0.00037	686589	61759815	60000057	10	60000057	10	60000057	*	Y	2.92029	3.56667
10_60000112_T_C	rs10821644	10	60000112	T	C	0.0404	1.04167	1.01317	1.06952	0.0958	11	rs10821644	0.003455	10	60000112	T	C	0.9042	0.96	0.935	0.987	-0.0404	0.0138	85934	401577	10	60000112	10	60000112	*	rs10821644	Y	61759870	rs10821644	T	C	0.90534	0.0112	0.003	0.00018	692460	61759870	60000112	10	60000112	10	60000112	*	Y	2.92754	3.73333
10_60000207_T_C	rs10821646	10	60000207	T	C	0.0404	1.04167	1.01317	1.06952	0.0957	11	rs10821646	0.003451	10	60000207	T	C	0.9043	0.96	0.935	0.987	-0.0404	0.0138	85934	401577	10	60000207	10	60000207	*	rs10821646	Y	61759965	rs10821646	T	C	0.90529	0.0109	0.003	0.0003	692462	61759965	60000207	10	60000207	10	60000207	*	Y	2.92754	3.63333
10_60000362_A_G	rs10761431	10	60000362	A	G	0.0404	1.04167	1.01317	1.06952	0.0957	11	rs10761431	0.00342	10	60000362	A	G	0.9043	0.96	0.935	0.987	-0.0404	0.0138	85934	401577	10	60000362	10	60000362	*	rs10761431	R	61760120	rs10761431	A	G	0.90529	0.0107	0.003	0.00041	686593	61760120	60000362	10	60000362	10	60000362	*	R	2.92754	3.56667
10_60000440_C_A	rs10821648	10	60000440	C	A	0.0403	1.041	1.013	1.07	0.0957	10	rs10821648	0.003511	10	60000440	A	C	0.0957	1.041	1.013	1.07	0.0403	0.0138	85934	401577	10	60000440	10	60000440	*	rs10821648	H	61760198	rs10821648	A	C	0.09471	-0.0113	0.0031	0.00023	682441	61760198	60000440	10	60000440	10	60000440	*	H	2.92029	-3.64516
10_60025170_T_G	rs7068231	10	60025170	T	G	0.0487	1.05042	1.03306	1.06724	0.5974	11	rs7068231	6.789e-09	10	60025170	T	G	0.4026	0.952	0.937	0.968	-0.0487	0.0084	85934	401577	10	60025170	10	60025170	*	rs7068231	K	61784928	rs7068231	T	G	0.4046	-0.0006	0.0018	0.74	675808	61784928	60025170	10	60025170	10	60025170	*	K	5.79762	-0.333333
10_60043304_T_G	rs1002442	10	60043304	T	G	0.0146	1.0142	0.994036	1.0352	0.1929	11	rs1002442	0.1588	10	60043304	T	G	0.8071	0.986	0.966	1.006	-0.0146	0.0104	85934	401577	10	60043304	10	60043304	*	rs1002442	K	61803062	rs1002442	T	G	0.7985	-0.0087	0.0022	6.8e-05	689742	61803062	60043304	10	60043304	10	60043304	*	K	1.40385	-3.95455
10_60054350_G_A	rs16914643	10	60054350	G	A	0.0299	1.03	1.001	1.061	0.0801	10	rs16914643	0.04528	10	60054350	A	G	0.0801	1.03	1.001	1.061	0.0299	0.0149	85934	401577	10	60054350	10	60054350	*	rs16914643	R	61814108	rs16914643	A	G	0.08214	0.0114	0.0032	0.00042	678806	61814108	60054350	10	60054350	10	60054350	*	R	2.00671	3.5625
10_60060843_T_G	rs2393610	10	60060843	T	G	0.0004	1	0.974659	1.02775	0.1028	11	rs2393610	0.9755	10	60060843	T	G	0.8972	1	0.973	1.026	-0.0004	0.0135	85934	401577	10	60060843	10	60060843	*	rs2393610	K	61820601	rs2393610	T	G	0.8943	-0.01	0.0028	0.0004	677970	61820601	60060843	10	60060843	10	60060843	*	K	0.0296296	-3.57143
10_60061322_A_T	rs10821666	10	60061322	A	T	0.0091	1.00908	0.992063	1.02669	0.3485	6	rs10821666	0.2883	10	60061322	A	T	0.6515	0.991	0.974	1.008	-0.0091	0.0086	85934	401577	10	60061322	10	60061322	*	rs10821666	W	61821080	rs10821666	A	T	0.6553	-0.0064	0.0018	0.00047	684985	61821080	60061322	10	60061322	10	60061322	*	W	1.05814	-3.55556
10_60063571_T_G	rs17802184	10	60063571	T	G	-0.0045	0.995025	0.969932	1.02249	0.1041	11	rs17802184	0.7388	10	60063571	T	G	0.8959	1.005	0.978	1.031	0.0045	0.0134	85934	401577	10	60063571	10	60063571	*	rs17802184	K	61823329	rs17802184	T	G	0.8897	-0.0104	0.0028	0.00021	678150	61823329	60063571	10	60063571	10	60063571	*	K	-0.335821	-3.71429
10_60063814_T_C	rs17802208	10	60063814	T	C	-0.0047	0.995025	0.969932	1.02145	0.1042	11	rs17802208	0.7283	10	60063814	T	C	0.8958	1.005	0.979	1.031	0.0047	0.0134	85934	401577	10	60063814	10	60063814	*	rs17802208	Y	61823572	rs17802208	T	C	0.8897	-0.0105	0.0028	0.00019	678140	61823572	60063814	10	60063814	10	60063814	*	Y	-0.350746	-3.75
10_60072226_G_T	rs11599164	10	60072226	G	T	-0.0014	0.999	0.973	1.025	0.1051	10	rs11599164	0.9184	10	60072226	T	G	0.1051	0.999	0.973	1.025	-0.0014	0.0133	85934	401577	10	60072226	10	60072226	*	rs11599164	K	61831984	rs11599164	T	G	0.1114	0.0102	0.0028	0.00027	691635	61831984	60072226	10	60072226	10	60072226	*	K	-0.105263	3.64286
10_60077671_C_T	rs11593500	10	60077671	C	T	-0.0036	0.996	0.971	1.023	0.1058	10	rs11593500	0.7903	10	60077671	T	C	0.1058	0.996	0.971	1.023	-0.0036	0.0133	85934	401577	10	60077671	10	60077671	*	rs11593500	Y	61837429	rs11593500	T	C	0.1104	0.01	0.0028	0.00036	688999	61837429	60077671	10	60077671	10	60077671	*	Y	-0.270677	3.57143
10_60078822_T_C	rs17208611	10	60078822	T	C	-0.0047	0.995025	0.969932	1.02145	0.1059	11	rs17208611	0.7226	10	60078822	T	C	0.8941	1.005	0.979	1.031	0.0047	0.0134	85934	401577	10	60078822	10	60078822	*	rs17208611	Y	61838580	rs17208611	T	C	0.8896	-0.0101	0.0028	0.00038	677145	61838580	60078822	10	60078822	10	60078822	*	Y	-0.350746	-3.60714
10_60080702_G_A	rs2241540	10	60080702	G	A	0.011	1.011	0.994	1.028	0.3668	10	rs2241540	0.1956	10	60080702	A	G	0.3668	1.011	0.994	1.028	0.011	0.0085	85934	401577	10	60080702	10	60080702	*	rs2241540	R	61840460	rs2241540	A	G	0.3688	0.0066	0.0018	0.00025	679981	61840460	60080702	10	60080702	10	60080702	*	R	1.29412	3.66667
10_60087282_C_T	rs11596260	10	60087282	C	T	0.0106	1.011	0.994	1.027	0.3765	10	rs11596260	0.2067	10	60087282	T	C	0.3765	1.011	0.994	1.027	0.0106	0.0084	85934	401577	10	60087282	10	60087282	*	rs11596260	Y	61847040	rs11596260	T	C	0.3775	0.0063	0.0018	0.00042	679602	61847040	60087282	10	60087282	10	60087282	*	Y	1.2619	3.5
10_60087923_C_T	rs10761452	10	60087923	C	T	0.0089	1.009	0.992	1.026	0.3706	10	rs10761452	0.2918	10	60087923	T	C	0.3706	1.009	0.992	1.026	0.0089	0.0084	85934	401577	10	60087923	10	60087923	*	rs10761452	Y	61847681	rs10761452	T	C	0.3716	0.0067	0.0018	0.00019	681161	61847681	60087923	10	60087923	10	60087923	*	Y	1.05952	3.72222
10_60089031_G_C	rs10821671	10	60089031	G	C	0.009	1.009	0.993	1.026	0.3673	5	rs10821671	0.2871	10	60089031	C	G	0.3673	1.009	0.993	1.026	0.009	0.0084	85934	401577	10	60089031	10	60089031	*	rs10821671	S	61848789	rs10821671	C	G	0.3671	0.0076	0.0018	2.8e-05	681164	61848789	60089031	10	60089031	10	60089031	*	S	1.07143	4.22222
10_60089553_G_A	rs12217224	10	60089553	G	A	0.0163	1.016	0.999	1.034	0.3435	10	rs12217224	0.05744	10	60089553	A	G	0.3435	1.016	0.999	1.034	0.0163	0.0086	85934	401577	10	60089553	10	60089553	*	rs12217224	R	61849311	rs12217224	A	G	0.3507	-0.0077	0.0018	2.5e-05	684719	61849311	60089553	10	60089553	10	60089553	*	R	1.89535	-4.27778
10_60090491_G_C	rs12146176	10	60090491	G	C	0.012	1.012	0.996	1.029	0.3623	5	rs12146176	0.1569	10	60090491	C	G	0.3623	1.012	0.996	1.029	0.012	0.0084	85934	401577	10	60090491	10	60090491	*	rs12146176	S	61850249	rs12146176	C	G	0.3641	0.0069	0.0018	0.00015	684200	61850249	60090491	10	60090491	10	60090491	*	S	1.42857	3.83333
10_60092348_G_A	rs7068951	10	60092348	G	A	0.016	1.016	0.999	1.033	0.3525	10	rs7068951	0.05875	10	60092348	A	G	0.3525	1.016	0.999	1.033	0.016	0.0085	85934	401577	10	60092348	10	60092348	*	rs7068951	R	61852106	rs7068951	A	G	0.3518	-0.0077	0.0018	1.9e-05	690211	61852106	60092348	10	60092348	10	60092348	*	R	1.88235	-4.27778
10_60093194_G_A	rs10994193	10	60093194	G	A	0.0174	1.018	1.001	1.035	0.354	10	rs10994193	0.04006	10	60093194	A	G	0.354	1.018	1.001	1.035	0.0174	0.0085	85934	401577	10	60093194	10	60093194	*	rs10994193	R	61852952	rs10994193	A	G	0.3534	-0.0081	0.0018	6.9e-06	692082	61852952	60093194	10	60093194	10	60093194	*	R	2.04706	-4.5
10_60093298_A_G	rs3793854	10	60093298	A	G	0.0167	1.01729	1	1.03413	0.3555	11	rs3793854	0.04796	10	60093298	A	G	0.6445	0.983	0.967	1	-0.0167	0.0085	85934	401577	10	60093298	10	60093298	*	rs3793854	R	61853056	rs3793854	A	G	0.6468	0.0082	0.0018	5.6e-06	691934	61853056	60093298	10	60093298	10	60093298	*	R	1.96471	4.55556
10_60093728_T_G	rs10821673	10	60093728	T	G	0.0161	1.01626	1	1.03306	0.3546	11	rs10821673	0.05576	10	60093728	T	G	0.6454	0.984	0.968	1	-0.0161	0.0084	85934	401577	10	60093728	10	60093728	*	rs10821673	K	61853486	rs10821673	T	G	0.6467	0.0082	0.0018	5.4e-06	692584	61853486	60093728	10	60093728	10	60093728	*	K	1.91667	4.55556
10_60094754_A_G	rs10994194	10	60094754	A	G	-0.0055	0.994036	0.978474	1.01112	0.6149	11	rs10994194	0.5109	10	60094754	A	G	0.3851	1.006	0.989	1.022	0.0055	0.0083	85934	401577	10	60094754	10	60094754	*	rs10994194	R	61854512	rs10994194	A	G	0.3855	0.0073	0.0017	1.5e-05	790863	61854512	60094754	10	60094754	10	60094754	*	R	-0.662651	4.29412
10_60094986_G_T	rs10994195	10	60094986	G	T	-0.0058	0.994	0.978	1.011	0.6143	10	rs10994195	0.4897	10	60094986	T	G	0.6143	0.994	0.978	1.011	-0.0058	0.0083	85934	401577	10	60094986	10	60094986	*	rs10994195	K	61854744	rs10994195	T	G	0.6144	-0.0075	0.0018	2.1e-05	692481	61854744	60094986	10	60094986	10	60094986	*	K	-0.698795	-4.16667
10_60095269_G_A	rs10761453	10	60095269	G	A	-0.0058	0.994	0.978	1.011	0.6141	10	rs10761453	0.4881	10	60095269	A	G	0.6141	0.994	0.978	1.011	-0.0058	0.0083	85934	401577	10	60095269	10	60095269	*	rs10761453	R	61855027	rs10761453	A	G	0.6142	-0.0076	0.0018	1.6e-05	692254	61855027	60095269	10	60095269	10	60095269	*	R	-0.698795	-4.22222
10_60096277_C_A	rs10994198	10	60096277	C	A	0.0028	1.003	0.987	1.019	0.5414	10	rs10994198	0.7342	10	60096277	A	C	0.5414	1.003	0.987	1.019	0.0028	0.0081	85934	401577	10	60096277	10	60096277	*	rs10994198	M	61856035	rs10994198	A	C	0.545	-0.008	0.0017	3.8e-06	692087	61856035	60096277	10	60096277	10	60096277	*	M	0.345679	-4.70588
10_60100051_C_T	rs7077937	10	60100051	C	T	-0.0003	1	0.984	1.016	0.5909	10	rs7077937	0.9733	10	60100051	T	C	0.5909	1	0.984	1.016	-0.0003	0.0083	85934	401577	10	60100051	10	60100051	*	rs7077937	H	61859809	rs7077937	T	C	0.5906	-0.0075	0.0018	2.3e-05	683673	61859809	60100051	10	60100051	10	60100051	*	H	-0.0361446	-4.16667
10_60100593_C_T	rs2393600	10	60100593	C	T		1	0.984	1.016	0.5909	10	rs2393600	0.9984	10	60100593	T	C	0.5909	1	0.984	1.016	0	0.0083	85934	401577	10	60100593	10	60100593	*	rs2393600	Y	61860351	rs2393600	T	C	0.5906	-0.0077	0.0018	1.8e-05	677062	61860351	60100593	10	60100593	10	60100593	*	Y		-4.27778
10_60101863_T_C	rs3793858	10	60101863	T	C	0.0048	1.00503	0.988142	1.02145	0.3809	11	rs3793858	0.5691	10	60101863	T	C	0.6191	0.995	0.979	1.012	-0.0048	0.0083	85934	401577	10	60101863	10	60101863	*	rs3793858	Y	61861621	rs3793858	T	C	0.6133	-0.0073	0.0018	4.7e-05	687575	61861621	60101863	10	60101863	10	60101863	*	Y	0.578313	-4.05556
10_60102114_C_T	rs3793859	10	60102114	C	T	0.0029	1.003	0.987	1.02	0.3769	10	rs3793859	0.7258	10	60102114	T	C	0.3769	1.003	0.987	1.02	0.0029	0.0084	85934	401577	10	60102114	10	60102114	*	rs3793859	B	61861872	rs3793859	T	C	0.3822	0.0077	0.0018	1.5e-05	686931	61861872	60102114	10	60102114	10	60102114	*	B	0.345238	4.27778
10_60103501_C_G	rs10994200	10	60103501	C	G	0.0085	1.00806	0.992063	1.02564	0.6186	6	rs10994200	0.3095	10	60103501	C	G	0.3814	0.992	0.975	1.008	-0.0085	0.0084	85934	401577	10	60103501	10	60103501	*	rs10994200	S	61863259	rs10994200	C	G	0.3854	0.0094	0.0018	2.1e-07	678738	61863259	60103501	10	60103501	10	60103501	*	S	1.0119	5.22222
10_60108464_T_C	rs2393585	10	60108464	T	C	0.0076	1.00806	0.99108	1.02459	0.6023	11	rs2393585	0.3598	10	60108464	T	C	0.3977	0.992	0.976	1.009	-0.0076	0.0083	85934	401577	10	60108464	10	60108464	*	rs2393585	Y	61868222	rs2393585	T	C	0.3938	0.0091	0.0018	2.4e-07	686332	61868222	60108464	10	60108464	10	60108464	*	Y	0.915663	5.05556
10_60108958_C_A	rs3750800	10	60108958	C	A	0.001	1.001	0.984	1.018	0.3347	10	rs3750800	0.9064	10	60108958	A	C	0.3347	1.001	0.984	1.018	0.001	0.0086	85934	401577	10	60108958	10	60108958	*	rs3750800	H	61868716	rs3750800	A	C	0.3375	0.0072	0.0018	8.9e-05	685947	61868716	60108958	10	60108958	10	60108958	*	H	0.116279	4
10_60110377_G_A	rs10761454	10	60110377	G	A	0.0048	1.005	0.989	1.021	0.6028	10	rs10761454	0.5582	10	60110377	A	G	0.6028	1.005	0.989	1.021	0.0048	0.0083	85934	401577	10	60110377	10	60110377	*	rs10761454	R	61870135	rs10761454	A	G	0.6002	-0.0089	0.0018	3.8e-07	688898	61870135	60110377	10	60110377	10	60110377	*	R	0.578313	-4.94444
10_60110752_C_A	rs10740008	10	60110752	C	A	-0.0013	0.999	0.982	1.015	0.6567	10	rs10740008	0.8779	10	60110752	A	C	0.6567	0.999	0.982	1.015	-0.0013	0.0085	85934	401577	10	60110752	10	60110752	*	rs10740008	M	61870510	rs10740008	A	C	0.6576	-0.0068	0.0018	0.00017	689141	61870510	60110752	10	60110752	10	60110752	*	M	-0.152941	-3.77778
10_60111672_C_G	rs10821675	10	60111672	C	G	-0.0003	1	0.983284	1.01626	0.656	6	rs10821675	0.9678	10	60111672	C	G	0.344	1	0.984	1.017	0.0003	0.0085	85934	401577	10	60111672	10	60111672	*	rs10821675	S	61871430	rs10821675	C	G	0.3423	0.0064	0.0018	0.00039	690892	61871430	60111672	10	60111672	10	60111672	*	S	-0.0352941	3.55556
10_60111840_A_G	rs4369346	10	60111840	A	G	0.0177	1.01833	1.001	1.03413	0.385	11	rs4369346	0.03338	10	60111840	A	G	0.615	0.982	0.967	0.999	-0.0177	0.0083	85934	401577	10	60111840	10	60111840	*	rs4369346	R	61871598	rs4369346	A	G	0.6176	0.008	0.0018	5.5e-06	691497	61871598	60111840	10	60111840	10	60111840	*	R	2.13253	4.44444
10_60112577_T_C	rs10821676	10	60112577	T	C	0.0207	1.02041	1.00402	1.03734	0.3951	11	rs10821676	0.01242	10	60112577	T	C	0.6049	0.98	0.964	0.996	-0.0207	0.0083	85934	401577	10	60112577	10	60112577	*	rs10821676	Y	61872335	rs10821676	T	C	0.6132	0.0081	0.0018	3.8e-06	688482	61872335	60112577	10	60112577	10	60112577	*	Y	2.49398	4.5
10_60115518_G_A	rs10218875	10	60115518	G	A	0.0048	1.005	0.989	1.021	0.6027	10	rs10218875	0.5581	10	60115518	A	G	0.6027	1.005	0.989	1.021	0.0048	0.0083	85934	401577	10	60115518	10	60115518	*	rs10218875	R	61875276	rs10218875	A	G	0.6017	-0.0088	0.0018	4.9e-07	692542	61875276	60115518	10	60115518	10	60115518	*	R	0.578313	-4.88889
10_60117948_G_A	rs10994209	10	60117948	G	A	0.0167	1.017	1	1.034	0.3837	10	rs10994209	0.04484	10	60117948	A	G	0.3837	1.017	1	1.034	0.0167	0.0083	85934	401577	10	60117948	10	60117948	*	rs10994209	R	61877706	rs10994209	A	G	0.3831	-0.0081	0.0018	4e-06	691184	61877706	60117948	10	60117948	10	60117948	*	R	2.01205	-4.5
10_60118456_T_C	rs10994210	10	60118456	T	C	0.0052	1.00503	0.98912	1.02145	0.606	11	rs10994210	0.5298	10	60118456	T	C	0.394	0.995	0.979	1.011	-0.0052	0.0083	85934	401577	10	60118456	10	60118456	*	rs10994210	Y	61878214	rs10994210	T	C	0.3953	0.0089	0.0018	3.8e-07	690661	61878214	60118456	10	60118456	10	60118456	*	Y	0.626506	4.94444
10_60119400_T_G	rs10740009	10	60119400	T	G	0.0052	1.00503	0.98912	1.02145	0.6058	11	rs10740009	0.5302	10	60119400	T	G	0.3942	0.995	0.979	1.011	-0.0052	0.0083	85934	401577	10	60119400	10	60119400	*	rs10740009	D	61879158	rs10740009	T	G	0.3952	0.0089	0.0018	4e-07	691220	61879158	60119400	10	60119400	10	60119400	*	D	0.626506	4.94444
10_60122179_G_A	rs2393612	10	60122179	G	A	0.0185	1.019	1.002	1.035	0.3822	10	rs2393612	0.02666	10	60122179	A	G	0.3822	1.019	1.002	1.035	0.0185	0.0083	85934	401577	10	60122179	10	60122179	*	rs2393612	R	61881937	rs2393612	A	G	0.3811	-0.008	0.0018	5.5e-06	690622	61881937	60122179	10	60122179	10	60122179	*	R	2.22892	-4.44444
10_60122607_C_A	rs10994211	10	60122607	C	A	0.0197	1.02	1.003	1.037	0.3785	10	rs10994211	0.0183	10	60122607	A	C	0.3785	1.02	1.003	1.037	0.0197	0.0084	85934	401577	10	60122607	10	60122607	*	rs10994211	M	61882365	rs10994211	A	C	0.3795	-0.008	0.0018	5.4e-06	691734	61882365	60122607	10	60122607	10	60122607	*	M	2.34524	-4.44444
10_60123122_G_A	rs10733758	10	60123122	G	A	0.0076	1.008	0.992	1.024	0.5826	10	rs10733758	0.3567	10	60123122	A	G	0.5826	1.008	0.992	1.024	0.0076	0.0082	85934	401577	10	60123122	10	60123122	*	rs10733758	R	61882880	rs10733758	A	G	0.5785	-0.0084	0.0017	1.6e-06	689977	61882880	60123122	10	60123122	10	60123122	*	R	0.926829	-4.94118
10_60125604_C_T	rs4146140	10	60125604	C	T	0.0195	1.02	1.003	1.037	0.37	10	rs4146140	0.02112	10	60125604	T	C	0.37	1.02	1.003	1.037	0.0195	0.0084	85934	401577	10	60125604	10	60125604	*	rs4146140	Y	61885362	rs4146140	T	C	0.3699	-0.0077	0.0018	1.9e-05	679515	61885362	60125604	10	60125604	10	60125604	*	Y	2.32143	-4.27778
10_60126134_G_T	rs12761450	10	60126134	G	T	-0.0083	0.992	0.976	1.008	0.4114	10	rs12761450	0.3163	10	60126134	T	G	0.4114	0.992	0.976	1.008	-0.0083	0.0083	85934	401577	10	60126134	10	60126134	*	rs12761450	K	61885892	rs12761450	T	G	0.4188	0.0071	0.0017	1.8e-05	783737	61885892	60126134	10	60126134	10	60126134	*	K	-1	4.17647
10_60126288_C_T	rs12761506	10	60126288	C	T	-0.0084	0.992	0.976	1.008	0.4115	10	rs12761506	0.3097	10	60126288	T	C	0.4115	0.992	0.976	1.008	-0.0084	0.0083	85934	401577	10	60126288	10	60126288	*	rs12761506	Y	61886046	rs12761506	T	C	0.419	0.0084	0.0018	1.9e-06	680243	61886046	60126288	10	60126288	10	60126288	*	Y	-1.01205	4.66667
10_60126852_G_T	rs10994214	10	60126852	G	T	-0.0085	0.992	0.976	1.008	0.4118	10	rs10994214	0.3013	10	60126852	T	G	0.4118	0.992	0.976	1.008	-0.0085	0.0083	85934	401577	10	60126852	10	60126852	*	rs10994214	D	61886610	rs10994214	T	G	0.419	0.0085	0.0018	1.4e-06	680334	61886610	60126852	10	60126852	10	60126852	*	D	-1.0241	4.72222
10_60127199_G_T	rs4948253	10	60127199	G	T	0.0193	1.019	1.003	1.037	0.3697	10	rs4948253	0.02258	10	60127199	T	G	0.3697	1.019	1.003	1.037	0.0193	0.0085	85934	401577	10	60127199	10	60127199	*	rs4948253	K	61886957	rs4948253	T	G	0.3692	-0.008	0.0018	1.1e-05	674820	61886957	60127199	10	60127199	10	60127199	*	K	2.27059	-4.44444
10_60199225_G_A	rs16914616	10	60199225	G	A	0.0091	1.009	0.983	1.036	0.1019	10	rs16914616	0.4971	10	60199225	A	G	0.1019	1.009	0.983	1.036	0.0091	0.0135	85934	401577	10	60199225	10	60199225	*	rs16914616	R	61958983	rs16914616	A	G	0.1035	0.0102	0.0029	0.00041	690268	61958983	60199225	10	60199225	10	60199225	*	R	0.674074	3.51724
10_60200377_A_G	rs16914619	10	60200377	A	G	0.0091	1.00908	0.983284	1.03627	0.1024	11	rs16914619	0.4992	10	60200377	A	G	0.8976	0.991	0.965	1.017	-0.0091	0.0134	85934	401577	10	60200377	10	60200377	*	rs16914619	R	61960135	rs16914619	A	G	0.8966	-0.0105	0.0029	0.00027	678663	61960135	60200377	10	60200377	10	60200377	*	R	0.679104	-3.62069
10_60204994_T_C	rs10994253	10	60204994	T	C	0.0096	1.0101	0.983284	1.03627	0.102	11	rs10994253	0.4738	10	60204994	T	C	0.898	0.99	0.965	1.017	-0.0096	0.0134	85934	401577	10	60204994	10	60204994	*	rs10994253	Y	61964752	rs10994253	T	C	0.8966	-0.0108	0.0029	0.00014	692091	61964752	60204994	10	60204994	10	60204994	*	Y	0.716418	-3.72414
10_60225518_C_T	rs16914633	10	60225518	C	T	0.0101	1.01	0.984	1.037	0.1019	10	rs16914633	0.452	10	60225518	T	C	0.1019	1.01	0.984	1.037	0.0101	0.0134	85934	401577	10	60225518	10	60225518	*	rs16914633	Y	61985276	rs16914633	T	C	0.1022	0.0109	0.0029	0.00015	680528	61985276	60225518	10	60225518	10	60225518	*	Y	0.753731	3.75862
10_60246503_T_C	rs16914644	10	60246503	T	C	0.0129	1.01317	0.987167	1.0395	0.1036	11	rs16914644	0.3373	10	60246503	T	C	0.8964	0.987	0.962	1.013	-0.0129	0.0134	85934	401577	10	60246503	10	60246503	*	rs16914644	Y	62006261	rs16914644	T	C	0.8972	-0.0103	0.0028	0.00029	692402	62006261	60246503	10	60246503	10	60246503	*	Y	0.962687	-3.67857
10_60253309_T_C	rs17806245	10	60253309	T	C	0.0136	1.0142	0.98912	1.03842	0.1259	11	rs17806245	0.2731	10	60253309	T	C	0.8741	0.986	0.963	1.011	-0.0136	0.0124	85934	401577	10	60253309	10	60253309	*	rs17806245	Y	62013067	rs17806245	T	C	0.8761	-0.0104	0.0026	8.3e-05	687406	62013067	60253309	10	60253309	10	60253309	*	Y	1.09677	-4
10_60253399_T_C	rs16914658	10	60253399	T	C	0.0105	1.0101	0.988142	1.03306	0.1533	11	rs16914658	0.359	10	60253399	T	C	0.8467	0.99	0.968	1.012	-0.0105	0.0114	85934	401577	10	60253399	10	60253399	*	rs16914658	Y	62013157	rs16914658	T	C	0.8503	-0.0096	0.0024	7.8e-05	686228	62013157	60253399	10	60253399	10	60253399	*	Y	0.921053	-4
10_60254557_G_A	rs12413212	10	60254557	G	A	0.0109	1.011	0.989	1.034	0.1531	10	rs12413212	0.3381	10	60254557	A	G	0.1531	1.011	0.989	1.034	0.0109	0.0114	85934	401577	10	60254557	10	60254557	*	rs12413212	D	62014315	rs12413212	A	G	0.1498	0.0094	0.0024	0.00011	687065	62014315	60254557	10	60254557	10	60254557	*	D	0.95614	3.91667
10_60254659_C_T	rs12413208	10	60254659	C	T	0.0095	1.01	0.987	1.032	0.1541	10	rs12413208	0.4033	10	60254659	T	C	0.1541	1.01	0.987	1.032	0.0095	0.0114	85934	401577	10	60254659	10	60254659	*	rs12413208	Y	62014417	rs12413208	T	C	0.1502	0.0097	0.0024	7.3e-05	687275	62014417	60254659	10	60254659	10	60254659	*	Y	0.833333	4.04167
10_60257562_A_G	rs16914663	10	60257562	A	G	0.0128	1.01317	0.988142	1.03734	0.1261	11	rs16914663	0.3018	10	60257562	A	G	0.8739	0.987	0.964	1.012	-0.0128	0.0124	85934	401577	10	60257562	10	60257562	*	rs16914663	R	62017320	rs16914663	A	G	0.8762	-0.0103	0.0026	8.3e-05	689831	62017320	60257562	10	60257562	10	60257562	*	R	1.03226	-3.96154
10_60259417_T_C	rs7093272	10	60259417	T	C	0.013	1.01317	0.98912	1.03734	0.1263	11	rs7093272	0.2933	10	60259417	T	C	0.8737	0.987	0.964	1.011	-0.013	0.0123	85934	401577	10	60259417	10	60259417	*	rs7093272	Y	62019175	rs7093272	T	C	0.8771	-0.0102	0.0026	9.7e-05	689956	62019175	60259417	10	60259417	10	60259417	*	Y	1.05691	-3.92308
10_60259564_C_A	rs12413099	10	60259564	C	A	0.013	1.013	0.989	1.038	0.1261	10	rs12413099	0.2926	10	60259564	A	C	0.1261	1.013	0.989	1.038	0.013	0.0123	85934	401577	10	60259564	10	60259564	*	rs12413099	M	62019322	rs12413099	A	C	0.1228	0.0103	0.0026	8.9e-05	690006	62019322	60259564	10	60259564	10	60259564	*	M	1.05691	3.96154
10_60260970_G_C	rs16914670	10	60260970	G	C	0.0139	1.014	0.99	1.039	0.1272	5	rs16914670	0.2585	10	60260970	C	G	0.1272	1.014	0.99	1.039	0.0139	0.0123	85934	401577	10	60260970	10	60260970	*	rs16914670	S	62020728	rs16914670	C	G	0.123	0.0103	0.0026	8.3e-05	689898	62020728	60260970	10	60260970	10	60260970	*	S	1.13008	3.96154
10_60262540_G_A	rs16914674	10	60262540	G	A	0.0026	1.003	0.977	1.029	0.1077	10	rs16914674	0.8455	10	60262540	A	G	0.1077	1.003	0.977	1.029	0.0026	0.0133	85934	401577	10	60262540	10	60262540	*	rs16914674	R	62022298	rs16914674	A	G	0.103	0.0111	0.0029	0.00011	688968	62022298	60262540	10	60262540	10	60262540	*	R	0.195489	3.82759
10_60263276_T_C	rs16914677	10	60263276	T	C	0.0032	1.00301	0.977517	1.02987	0.1077	11	rs16914677	0.8122	10	60263276	T	C	0.8923	0.997	0.971	1.023	-0.0032	0.0133	85934	401577	10	60263276	10	60263276	*	rs16914677	Y	62023034	rs16914677	T	C	0.8969	-0.0111	0.0029	0.0001	689186	62023034	60263276	10	60263276	10	60263276	*	Y	0.240602	-3.82759
10_60267777_C_T	rs16914683	10	60267777	C	T	0.0137	1.014	0.99	1.039	0.1264	10	rs16914683	0.2662	10	60267777	T	C	0.1264	1.014	0.99	1.039	0.0137	0.0123	85934	401577	10	60267777	10	60267777	*	rs16914683	Y	62027535	rs16914683	T	C	0.1228	0.0106	0.0026	5e-05	690728	62027535	60267777	10	60267777	10	60267777	*	Y	1.11382	4.07692
10_60267848_T_C	rs16914687	10	60267848	T	C	0.0135	1.01317	0.98912	1.03842	0.1261	11	rs16914687	0.2731	10	60267848	T	C	0.8739	0.987	0.963	1.011	-0.0135	0.0123	85934	401577	10	60267848	10	60267848	*	rs16914687	Y	62027606	rs16914687	T	C	0.8736	-0.0104	0.0026	7.6e-05	690775	62027606	60267848	10	60267848	10	60267848	*	Y	1.09756	-4
10_60279819_C_T	rs7910984	10	60279819	C	T	0.0148	1.015	0.991	1.04	0.1266	10	rs7910984	0.2287	10	60279819	T	C	0.1266	1.015	0.991	1.04	0.0148	0.0123	85934	401577	10	60279819	10	60279819	*	rs7910984	Y	62039577	rs7910984	T	C	0.1228	0.0107	0.0026	4.7e-05	692305	62039577	60279819	10	60279819	10	60279819	*	Y	1.20325	4.11538
10_60280029_C_G	rs7911285	10	60280029	C	G	0.0148	1.01523	0.99108	1.0395	0.1266	6	rs7911285	0.2295	10	60280029	C	G	0.8734	0.985	0.962	1.009	-0.0148	0.0123	85934	401577	10	60280029	10	60280029	*	rs7911285	S	62039787	rs7911285	C	G	0.8772	-0.0107	0.0026	4.8e-05	692334	62039787	60280029	10	60280029	10	60280029	*	S	1.20325	-4.11538
10_60280941_T_G	rs17233373	10	60280941	T	G	0.015	1.01523	0.99108	1.0395	0.1261	11	rs17233373	0.2232	10	60280941	T	G	0.8739	0.985	0.962	1.009	-0.015	0.0123	85934	401577	10	60280941	10	60280941	*	rs17233373	K	62040699	rs17233373	T	G	0.8774	-0.0104	0.0026	7.3e-05	692434	62040699	60280941	10	60280941	10	60280941	*	K	1.21951	-4
10_60282102_T_C	rs12413770	10	60282102	T	C	0.0145	1.0142	0.990099	1.0395	0.1262	11	rs12413770	0.2388	10	60282102	T	C	0.8738	0.986	0.962	1.01	-0.0145	0.0123	85934	401577	10	60282102	10	60282102	*	rs12413770	Y	62041860	rs12413770	T	C	0.8774	-0.0107	0.0026	5.3e-05	691262	62041860	60282102	10	60282102	10	60282102	*	Y	1.17886	-4.11538
10_60287524_C_G	rs898329	10	60287524	C	G	0.0142	1.0142	0.990099	1.0395	0.1259	6	rs898329	0.2511	10	60287524	C	G	0.8741	0.986	0.962	1.01	-0.0142	0.0123	85934	401577	10	60287524	10	60287524	*	rs898329	S	62047282	rs898329	C	G	0.8773	-0.0109	0.0026	3.6e-05	690638	62047282	60287524	10	60287524	10	60287524	*	S	1.15447	-4.19231
10_60299510_G_C	rs11814450	10	60299510	G	C	0.0187	1.019	0.995	1.043	0.1307	5	rs11814450	0.1234	10	60299510	C	G	0.1307	1.019	0.995	1.043	0.0187	0.0121	85934	401577	10	60299510	10	60299510	*	rs11814450	S	62059268	rs11814450	C	G	0.1266	0.0117	0.0026	6.9e-06	688007	62059268	60299510	10	60299510	10	60299510	*	S	1.54545	4.5
10_60324647_G_A	rs1459730	10	60324647	G	A	0.0133	1.013	0.99	1.038	0.1294	10	rs1459730	0.2715	10	60324647	A	G	0.1294	1.013	0.99	1.038	0.0133	0.0121	85934	401577	10	60324647	10	60324647	*	rs1459730	R	62084405	rs1459730	A	G	0.1247	0.0117	0.0026	6.8e-06	689454	62084405	60324647	10	60324647	10	60324647	*	R	1.09917	4.5
10_60383590_C_T	rs7895653	10	60383590	C	T	0.0174	1.018	0.998	1.038	0.1996	10	rs7895653	0.08572	10	60383590	T	C	0.1996	1.018	0.998	1.038	0.0174	0.0101	85934	401577	10	60383590	10	60383590	*	rs7895653	Y	62143348	rs7895653	T	C	0.1964	0.0087	0.0022	6e-05	686384	62143348	60383590	10	60383590	10	60383590	*	Y	1.72277	3.95455
10_60389785_C_T	rs16914968	10	60389785	C	T	0.0149	1.015	0.992	1.038	0.1446	10	rs16914968	0.195	10	60389785	T	C	0.1446	1.015	0.992	1.038	0.0149	0.0115	85934	401577	10	60389785	10	60389785	*	rs16914968	Y	62149543	rs16914968	T	C	0.1422	0.0095	0.0025	0.00011	689884	62149543	60389785	10	60389785	10	60389785	*	Y	1.29565	3.8
10_60413449_C_T	rs12416179	10	60413449	C	T	0.0134	1.013	0.991	1.037	0.1453	10	rs12416179	0.2451	10	60413449	T	C	0.1453	1.013	0.991	1.037	0.0134	0.0115	85934	401577	10	60413449	10	60413449	*	rs12416179	Y	62173207	rs12416179	T	C	0.1413	0.0091	0.0025	0.00022	688998	62173207	60413449	10	60413449	10	60413449	*	Y	1.16522	3.64
10_60414905_T_C	rs10994334	10	60414905	T	C	0.0162	1.01626	0.994036	1.03842	0.156	11	rs10994334	0.1462	10	60414905	T	C	0.844	0.984	0.963	1.006	-0.0162	0.0112	85934	401577	10	60414905	10	60414905	*	rs10994334	Y	62174663	rs10994334	T	C	0.8461	-0.0093	0.0024	0.00011	688931	62174663	60414905	10	60414905	10	60414905	*	Y	1.44643	-3.875
10_60417175_G_T	rs10821759	10	60417175	G	T	0.0141	1.014	0.992	1.037	0.1581	10	rs10821759	0.204	10	60417175	T	G	0.1581	1.014	0.992	1.037	0.0141	0.0111	85934	401577	10	60417175	10	60417175	*	rs10821759	K	62176933	rs10821759	T	G	0.1545	0.0098	0.0024	4.1e-05	689514	62176933	60417175	10	60417175	10	60417175	*	K	1.27027	4.08333
10_60418499_G_T	rs10821760	10	60418499	G	T	0.0143	1.014	0.993	1.037	0.1582	10	rs10821760	0.1986	10	60418499	T	G	0.1582	1.014	0.993	1.037	0.0143	0.0111	85934	401577	10	60418499	10	60418499	*	rs10821760	K	62178257	rs10821760	T	G	0.1543	0.0095	0.0024	6.9e-05	690261	62178257	60418499	10	60418499	10	60418499	*	K	1.28829	3.95833
10_60422165_C_T	rs1934759	10	60422165	C	T	0.0144	1.015	0.993	1.037	0.1603	10	rs1934759	0.1912	10	60422165	T	C	0.1603	1.015	0.993	1.037	0.0144	0.011	85934	401577	10	60422165	10	60422165	*	rs1934759	Y	62181923	rs1934759	T	C	0.1555	0.0089	0.0024	0.00018	692285	62181923	60422165	10	60422165	10	60422165	*	Y	1.30909	3.70833
10_60424742_A_G	rs12263856	10	60424742	A	G	0.0144	1.0142	0.993049	1.03627	0.1603	11	rs12263856	0.1928	10	60424742	A	G	0.8397	0.986	0.965	1.007	-0.0144	0.011	85934	401577	10	60424742	10	60424742	*	rs12263856	R	62184500	rs12263856	A	G	0.8446	-0.0089	0.0024	0.00017	692355	62184500	60424742	10	60424742	10	60424742	*	R	1.30909	-3.70833
10_60424842_T_C	rs12257109	10	60424842	T	C	0.0144	1.0142	0.993049	1.03627	0.1604	11	rs12257109	0.1903	10	60424842	T	C	0.8396	0.986	0.965	1.007	-0.0144	0.011	85934	401577	10	60424842	10	60424842	*	rs12257109	Y	62184600	rs12257109	T	C	0.8444	-0.0086	0.0024	0.0003	692313	62184600	60424842	10	60424842	10	60424842	*	Y	1.30909	-3.58333
10_60449797_C_A	rs6479713	10	60449797	C	A	0.0197	1.02	1.001	1.039	0.2391	10	rs6479713	0.03727	10	60449797	A	C	0.2391	1.02	1.001	1.039	0.0197	0.0095	85934	401577	10	60449797	10	60449797	*	rs6479713	M	62209555	rs6479713	A	C	0.2379	0.0073	0.002	0.00026	691028	62209555	60449797	10	60449797	10	60449797	*	M	2.07368	3.65
10_60454033_T_A	rs7087691	10	60454033	T	A	0.0193	1.019	1.002	1.037	0.2934	5	rs7087691	0.02959	10	60454033	A	T	0.2934	1.019	1.002	1.037	0.0193	0.0089	85934	401577	10	60454033	10	60454033	*	rs7087691	W	62213791	rs7087691	A	T	0.2936	0.0067	0.0019	0.00039	689809	62213791	60454033	10	60454033	10	60454033	*	W	2.16854	3.52632
10_60455313_T_C	rs10994357	10	60455313	T	C	0.0204	1.02041	1.00301	1.03842	0.3008	11	rs10994357	0.0205	10	60455313	T	C	0.6992	0.98	0.963	0.997	-0.0204	0.0088	85934	401577	10	60455313	10	60455313	*	rs10994357	Y	62215071	rs10994357	T	C	0.6945	-0.0069	0.0019	0.00026	689609	62215071	60455313	10	60455313	10	60455313	*	Y	2.31818	-3.63158
10_60463604_T_C	rs4948422	10	60463604	T	C	0.0194	1.01937	1.002	1.03734	0.3003	11	rs4948422	0.02766	10	60463604	T	C	0.6997	0.981	0.964	0.998	-0.0194	0.0088	85934	401577	10	60463604	10	60463604	*	rs4948422	Y	62223362	rs4948422	T	C	0.6997	-0.007	0.0019	0.00019	691096	62223362	60463604	10	60463604	10	60463604	*	Y	2.20455	-3.68421
10_60468741_G_C	rs10994365	10	60468741	G	C	0.0191	1.019	1.002	1.037	0.3004	5	rs10994365	0.03039	10	60468741	C	G	0.3004	1.019	1.002	1.037	0.0191	0.0088	85934	401577	10	60468741	10	60468741	*	rs10994365	S	62228499	rs10994365	C	G	0.3004	0.0072	0.0019	0.00015	688549	62228499	60468741	10	60468741	10	60468741	*	S	2.17045	3.78947
10_60471537_C_A	rs10994367	10	60471537	C	A	0.0054	1.005	0.99	1.022	0.4494	10	rs10994367	0.5069	10	60471537	A	C	0.4494	1.005	0.99	1.022	0.0054	0.0081	85934	401577	10	60471537	10	60471537	*	rs10994367	M	62231295	rs10994367	A	C	0.4494	-0.0062	0.0017	0.00036	689635	62231295	60471537	10	60471537	10	60471537	*	M	0.666667	-3.64706
10_60477773_G_A	rs10994369	10	60477773	G	A	0.0058	1.006	0.99	1.022	0.4494	10	rs10994369	0.4753	10	60477773	A	G	0.4494	1.006	0.99	1.022	0.0058	0.0081	85934	401577	10	60477773	10	60477773	*	rs10994369	R	62237531	rs10994369	A	G	0.449	-0.0062	0.0017	0.00036	689827	62237531	60477773	10	60477773	10	60477773	*	R	0.716049	-3.64706
10_60478077_C_T	rs10821769	10	60478077	C	T	0.0059	1.006	0.99	1.022	0.4494	10	rs10821769	0.4677	10	60478077	T	C	0.4494	1.006	0.99	1.022	0.0059	0.0081	85934	401577	10	60478077	10	60478077	*	rs10821769	Y	62237835	rs10821769	T	C	0.449	-0.0061	0.0017	0.00037	689730	62237835	60478077	10	60478077	10	60478077	*	Y	0.728395	-3.58824
10_60478417_A_G	rs10821770	10	60478417	A	G	0.0058	1.00604	0.990099	1.02145	0.4495	11	rs10821770	0.477	10	60478417	A	G	0.5505	0.994	0.979	1.01	-0.0058	0.0081	85934	401577	10	60478417	10	60478417	*	rs10821770	R	62238175	rs10821770	A	G	0.551	0.0062	0.0017	0.0003	689819	62238175	60478417	10	60478417	10	60478417	*	R	0.716049	3.64706
10_60481790_T_G	rs12356634	10	60481790	T	G	0.0052	1.00503	0.98912	1.02145	0.451	11	rs12356634	0.5193	10	60481790	T	G	0.549	0.995	0.979	1.011	-0.0052	0.0081	85934	401577	10	60481790	10	60481790	*	rs12356634	K	62241548	rs12356634	T	G	0.551	0.0061	0.0017	0.00043	689828	62241548	60481790	10	60481790	10	60481790	*	K	0.641975	3.58824
10_60481999_C_T	rs12770054	10	60481999	C	T	0.0061	1.006	0.99	1.022	0.4495	10	rs12770054	0.4555	10	60481999	T	C	0.4495	1.006	0.99	1.022	0.0061	0.0081	85934	401577	10	60481999	10	60481999	*	rs12770054	Y	62241757	rs12770054	T	C	0.449	-0.0062	0.0017	0.00031	689812	62241757	60481999	10	60481999	10	60481999	*	Y	0.753086	-3.64706
10_60519084_C_T	rs12146207	10	60519084	C	T	0.0027	1.003	0.987	1.019	0.4173	10	rs12146207	0.7381	10	60519084	T	C	0.4173	1.003	0.987	1.019	0.0027	0.0082	85934	401577	10	60519084	10	60519084	*	rs12146207	Y	62278842	rs12146207	T	C	0.4151	-0.0065	0.0016	8.3e-05	788535	62278842	60519084	10	60519084	10	60519084	*	Y	0.329268	-4.0625
10_60521706_T_C	rs6479715	10	60521706	T	C	0.0006	1.001	0.984252	1.01729	0.4181	11	rs6479715	0.9387	10	60521706	T	C	0.5819	0.999	0.983	1.016	-0.0006	0.0082	85934	401577	10	60521706	10	60521706	*	rs6479715	Y	62281464	rs6479715	T	C	0.5824	0.0063	0.0018	0.00032	683946	62281464	60521706	10	60521706	10	60521706	*	Y	0.0731707	3.5
10_60749613_G_A	rs10994494	10	60749613	G	A	0.0085	1.009	0.987	1.031	0.1565	10	rs10994494	0.4481	10	60749613	A	G	0.1565	1.009	0.987	1.031	0.0085	0.0112	85934	401577	10	60749613	10	60749613	*	rs10994494	R	62509371	rs10994494	A	G	0.165	-0.0085	0.0024	0.00036	676108	62509371	60749613	10	60749613	10	60749613	*	R	0.758929	-3.54167
10_60752726_C_T	rs7092606	10	60752726	C	T	0.0063	1.006	0.984	1.029	0.8529	10	rs7092606	0.5864	10	60752726	T	C	0.8529	1.006	0.984	1.029	0.0063	0.0115	85934	401577	10	60752726	10	60752726	*	rs7092606	Y	62512484	rs7092606	T	C	0.8427	-0.0086	0.0024	0.00031	689399	62512484	60752726	10	60752726	10	60752726	*	Y	0.547826	-3.58333
10_60916296_G_A	rs11595278	10	60916296	G	A	0.0071	1.007	0.984	1.031	0.1412	10	rs11595278	0.5506	10	60916296	A	G	0.1412	1.007	0.984	1.031	0.0071	0.0118	85934	401577	10	60916296	10	60916296	*	rs11595278	R	62676054	rs11595278	A	G	0.138	-0.01	0.0026	9.2e-05	675421	62676054	60916296	10	60916296	10	60916296	*	R	0.601695	-3.84615
10_60916923_T_A	rs1864763	10	60916923	T	A	0.0096	1.01	0.993	1.026	0.521	5	rs1864763	0.245	10	60916923	A	T	0.521	1.01	0.993	1.026	0.0096	0.0083	85934	401577	10	60916923	10	60916923	*	rs1864763	W	62676681	rs1864763	A	T	0.5268	-0.0064	0.0017	0.00025	677421	62676681	60916923	10	60916923	10	60916923	*	W	1.15663	-3.76471
10_60922411_G_A	rs7913287	10	60922411	G	A	0.0112	1.011	0.995	1.028	0.4876	10	rs7913287	0.172	10	60922411	A	G	0.4876	1.011	0.995	1.028	0.0112	0.0082	85934	401577	10	60922411	10	60922411	*	rs7913287	R	62682169	rs7913287	A	G	0.4974	-0.0061	0.0017	0.00047	679323	62682169	60922411	10	60922411	10	60922411	*	R	1.36585	-3.58824
10_60922550_G_A	rs7913431	10	60922550	G	A	0.0094	1.009	0.993	1.026	0.5216	10	rs7913431	0.2515	10	60922550	A	G	0.5216	1.009	0.993	1.026	0.0094	0.0082	85934	401577	10	60922550	10	60922550	*	rs7913431	R	62682308	rs7913431	A	G	0.528	-0.0063	0.0017	0.00029	677652	62682308	60922550	10	60922550	10	60922550	*	R	1.14634	-3.70588
10_60922783_G_T	rs7913710	10	60922783	G	T	0.0118	1.012	0.996	1.028	0.4865	10	rs7913710	0.1533	10	60922783	T	G	0.4865	1.012	0.996	1.028	0.0118	0.0082	85934	401577	10	60922783	10	60922783	*	rs7913710	K	62682541	rs7913710	T	G	0.4979	-0.0063	0.0017	0.00031	667672	62682541	60922783	10	60922783	10	60922783	*	K	1.43902	-3.70588
10_60931941_T_C	rs10994578	10	60931941	T	C	0.0128	1.01317	0.997009	1.02881	0.4867	11	rs10994578	0.1178	10	60931941	T	C	0.5133	0.987	0.972	1.003	-0.0128	0.0082	85934	401577	10	60931941	10	60931941	*	rs10994578	Y	62691699	rs10994578	T	C	0.5009	0.006	0.0017	0.0005	679785	62691699	60931941	10	60931941	10	60931941	*	Y	1.56098	3.52941
10_60937884_C_T	rs957854	10	60937884	C	T	0.0113	1.011	0.995	1.028	0.5223	10	rs957854	0.1705	10	60937884	T	C	0.5223	1.011	0.995	1.028	0.0113	0.0082	85934	401577	10	60937884	10	60937884	*	rs957854	Y	62697642	rs957854	T	C	0.5288	-0.0063	0.0017	0.00029	666362	62697642	60937884	10	60937884	10	60937884	*	Y	1.37805	-3.70588
10_60942981_G_C	rs4582920	10	60942981	G	C	0.0145	1.015	0.998	1.031	0.4847	5	rs4582920	0.07685	10	60942981	C	G	0.4847	1.015	0.998	1.031	0.0145	0.0082	85934	401577	10	60942981	10	60942981	*	rs4582920	S	62702739	rs4582920	C	G	0.4976	-0.0061	0.0017	0.00045	680723	62702739	60942981	10	60942981	10	60942981	*	S	1.76829	-3.58824
10_60947550_C_G	rs7914393	10	60947550	C	G	0.0135	1.01317	0.997009	1.02987	0.511	6	rs7914393	0.09984	10	60947550	C	G	0.489	0.987	0.971	1.003	-0.0135	0.0082	85934	401577	10	60947550	10	60947550	*	rs7914393	S	62707308	rs7914393	C	G	0.4848	0.0062	0.0017	0.00034	669850	62707308	60947550	10	60947550	10	60947550	*	S	1.64634	3.64706
10_60950773_A_G	rs10761565	10	60950773	A	G	0.0149	1.01523	0.999001	1.03093	0.512	11	rs10761565	0.06889	10	60950773	A	G	0.488	0.985	0.97	1.001	-0.0149	0.0082	85934	401577	10	60950773	10	60950773	*	rs10761565	R	62710531	rs10761565	A	G	0.479	0.0069	0.0017	7.7e-05	669875	62710531	60950773	10	60950773	10	60950773	*	R	1.81707	4.05882
10_60963327_C_T	rs2893874	10	60963327	C	T	0.0133	1.013	0.997	1.03	0.5108	10	rs2893874	0.1028	10	60963327	T	C	0.5108	1.013	0.997	1.03	0.0133	0.0082	85934	401577	10	60963327	10	60963327	*	rs2893874	Y	62723085	rs2893874	T	C	0.5147	-0.0063	0.0017	0.00031	670510	62723085	60963327	10	60963327	10	60963327	*	Y	1.62195	-3.70588
10_60970687_C_T	rs1897359	10	60970687	C	T	0.0138	1.014	0.998	1.03	0.5113	10	rs1897359	0.09063	10	60970687	T	C	0.5113	1.014	0.998	1.03	0.0138	0.0081	85934	401577	10	60970687	10	60970687	*	rs1897359	Y	62730445	rs1897359	T	C	0.515	-0.0062	0.0017	0.00037	671533	62730445	60970687	10	60970687	10	60970687	*	Y	1.7037	-3.64706
10_60973559_C_T	rs4948437	10	60973559	C	T	0.0143	1.014	0.998	1.031	0.5231	10	rs4948437	0.08086	10	60973559	T	C	0.5231	1.014	0.998	1.031	0.0143	0.0082	85934	401577	10	60973559	10	60973559	*	rs4948437	Y	62733317	rs4948437	T	C	0.5264	-0.0068	0.0017	9.9e-05	674733	62733317	60973559	10	60973559	10	60973559	*	Y	1.7439	-4
10_60980992_C_T	rs11594559	10	60980992	C	T	0.0167	1.017	1.001	1.033	0.5076	10	rs11594559	0.03981	10	60980992	T	C	0.5076	1.017	1.001	1.033	0.0167	0.0081	85934	401577	10	60980992	10	60980992	*	rs11594559	Y	62740750	rs11594559	T	C	0.5192	-0.0064	0.0017	0.00021	679137	62740750	60980992	10	60980992	10	60980992	*	Y	2.06173	-3.76471
10_60981159_C_T	rs12413712	10	60981159	C	T	0.0141	1.014	0.998	1.03	0.514	10	rs12413712	0.08276	10	60981159	T	C	0.514	1.014	0.998	1.03	0.0141	0.0081	85934	401577	10	60981159	10	60981159	*	rs12413712	Y	62740917	rs12413712	T	C	0.5213	-0.0062	0.0018	0.00039	675802	62740917	60981159	10	60981159	10	60981159	*	Y	1.74074	-3.44444
10_60981280_G_A	rs12780634	10	60981280	G	A	0.0139	1.014	0.998	1.03	0.5148	10	rs12780634	0.08601	10	60981280	A	G	0.5148	1.014	0.998	1.03	0.0139	0.0081	85934	401577	10	60981280	10	60981280	*	rs12780634	R	62741038	rs12780634	A	G	0.5213	-0.006	0.0017	0.00047	689343	62741038	60981280	10	60981280	10	60981280	*	R	1.71605	-3.52941
10_60981407_T_C	rs12415223	10	60981407	T	C	0.0142	1.0142	0.998004	1.03093	0.514	11	rs12415223	0.08004	10	60981407	T	C	0.486	0.986	0.97	1.002	-0.0142	0.0081	85934	401577	10	60981407	10	60981407	*	rs12415223	H	62741165	rs12415223	T	C	0.4787	0.006	0.0017	0.00047	689372	62741165	60981407	10	60981407	10	60981407	*	H	1.75309	3.52941
10_60983830_C_T	rs10994590	10	60983830	C	T	0.0168	1.017	1.001	1.033	0.5077	10	rs10994590	0.03895	10	60983830	T	C	0.5077	1.017	1.001	1.033	0.0168	0.0081	85934	401577	10	60983830	10	60983830	*	rs10994590	Y	62743588	rs10994590	T	C	0.5192	-0.0064	0.0017	0.0002	678927	62743588	60983830	10	60983830	10	60983830	*	Y	2.07407	-3.76471
10_60984032_C_T	rs2393708	10	60984032	C	T	0.0141	1.014	0.998	1.03	0.514	10	rs2393708	0.08239	10	60984032	T	C	0.514	1.014	0.998	1.03	0.0141	0.0081	85934	401577	10	60984032	10	60984032	*	rs2393708	Y	62743790	rs2393708	T	C	0.5213	-0.0062	0.0017	0.00032	677420	62743790	60984032	10	60984032	10	60984032	*	Y	1.74074	-3.64706
10_60993688_C_G	rs2893873	10	60993688	C	G	0.0148	1.01523	0.999001	1.03093	0.5139	6	rs2893873	0.06953	10	60993688	C	G	0.4861	0.985	0.97	1.001	-0.0148	0.0082	85934	401577	10	60993688	10	60993688	*	rs2893873	V	62753446	rs2893873	C	G	0.4781	0.0063	0.0018	0.00032	670137	62753446	60993688	10	60993688	10	60993688	*	V	1.80488	3.5
10_61275484_G_A	rs10994701	10	61275484	G	A	-0.007	0.993	0.977	1.009	0.453	10	rs10994701	0.3918	10	61275484	A	G	0.453	0.993	0.977	1.009	-0.007	0.0082	85934	401577	10	61275484	10	61275484	*	rs10994701	R	63035242	rs10994701	A	G	0.4505	0.0089	0.0017	8.2e-08	778844	63035242	61275484	10	61275484	10	61275484	*	R	-0.853659	5.23529
10_61279626_T_A	rs10994702	10	61279626	T	A	-0.0086	0.991	0.975	1.008	0.3931	5	rs10994702	0.3011	10	61279626	A	T	0.3931	0.991	0.975	1.008	-0.0086	0.0084	85934	401577	10	61279626	10	61279626	*	rs10994702	W	63039384	rs10994702	A	T	0.3894	0.0066	0.0018	0.00024	678314	63039384	61279626	10	61279626	10	61279626	*	W	-1.02381	3.66667
10_61290032_C_A	rs10994706	10	61290032	C	A	0.0137	1.014	0.99	1.039	0.1261	10	rs10994706	0.2668	10	61290032	A	C	0.1261	1.014	0.99	1.039	0.0137	0.0123	85934	401577	10	61290032	10	61290032	*	rs10994706	M	63049790	rs10994706	A	C	0.1322	-0.0108	0.0027	5.8e-05	670165	63049790	61290032	10	61290032	10	61290032	*	M	1.11382	-4
10_61294030_A_C	rs3125326	10	61294030	A	C	-0.0052	0.995025	0.978474	1.01112	0.6021	11	rs3125326	0.5302	10	61294030	A	C	0.3979	1.005	0.989	1.022	0.0052	0.0083	85934	401577	10	61294030	10	61294030	*	rs3125326	M	63053788	rs3125326	A	C	0.4013	-0.0094	0.0018	2.1e-07	673551	63053788	61294030	10	61294030	10	61294030	*	M	-0.626506	-5.22222
10_61295033_G_C	rs2393856	10	61295033	G	C	-0.0088	0.991	0.975	1.007	0.4512	5	rs2393856	0.2813	10	61295033	C	G	0.4512	0.991	0.975	1.007	-0.0088	0.0082	85934	401577	10	61295033	10	61295033	*	rs2393856	S	63054791	rs2393856	C	G	0.4532	0.0069	0.0017	6.2e-05	688310	63054791	61295033	10	61295033	10	61295033	*	S	-1.07317	4.05882
10_61301875_G_A	rs2139783	10	61301875	G	A	0.0307	1.031	0.992	1.072	0.0449	10	rs2139783	0.1202	10	61301875	A	G	0.0449	1.031	0.992	1.072	0.0307	0.0198	85934	401577	10	61301875	10	61301875	*	rs2139783	R	63061633	rs2139783	A	G	0.04859	-0.0217	0.0042	2.3e-07	674209	63061633	61301875	10	61301875	10	61301875	*	R	1.55051	-5.16667
10_61302969_C_T	rs10994713	10	61302969	C	T	-0.0104	0.99	0.974	1.006	0.451	10	rs10994713	0.204	10	61302969	T	C	0.451	0.99	0.974	1.006	-0.0104	0.0082	85934	401577	10	61302969	10	61302969	*	rs10994713	Y	63062727	rs10994713	T	C	0.4549	0.0068	0.0017	7.3e-05	687596	63062727	61302969	10	61302969	10	61302969	*	Y	-1.26829	4
10_61305301_G_C	rs1915444	10	61305301	G	C	-0.0126	0.987	0.968	1.007	0.7912	5	rs1915444	0.2103	10	61305301	C	G	0.7912	0.987	0.968	1.007	-0.0126	0.0101	85934	401577	10	61305301	10	61305301	*	rs1915444	B	63065059	rs1915444	C	G	0.7886	0.0082	0.0021	0.00012	690503	63065059	61305301	10	61305301	10	61305301	*	B	-1.24752	3.90476
10_61305355_T_C	rs1915443	10	61305355	T	C	-0.0116	0.988142	0.968992	1.00806	0.7923	11	rs1915443	0.2504	10	61305355	T	C	0.2077	1.012	0.992	1.032	0.0116	0.0101	85934	401577	10	61305355	10	61305355	*	rs1915443	Y	63065113	rs1915443	T	C	0.2108	-0.0083	0.0021	0.00011	684693	63065113	61305355	10	61305355	10	61305355	*	Y	-1.14851	-3.95238
10_61306243_A_G	rs1996712	10	61306243	A	G	-0.0114	0.98912	0.972763	1.00402	0.4749	11	rs1996712	0.1618	10	61306243	A	G	0.5251	1.011	0.996	1.028	0.0114	0.0081	85934	401577	10	61306243	10	61306243	*	rs1996712	R	63066001	rs1996712	A	G	0.5206	-0.0072	0.0017	3e-05	688336	63066001	61306243	10	61306243	10	61306243	*	R	-1.40741	-4.23529
10_61310416_C_T	rs3125337	10	61310416	C	T	-0.0127	0.987	0.968	1.007	0.7909	10	rs3125337	0.2091	10	61310416	T	C	0.7909	0.987	0.968	1.007	-0.0127	0.0101	85934	401577	10	61310416	10	61310416	*	rs3125337	Y	63070174	rs3125337	T	C	0.7885	0.0086	0.0023	0.00021	527407	63070174	61310416	10	61310416	10	61310416	*	Y	-1.25743	3.73913
10_61310470_G_A	rs3125338	10	61310470	G	A	-0.0115	0.989	0.969	1.008	0.7928	10	rs3125338	0.2552	10	61310470	A	G	0.7928	0.989	0.969	1.008	-0.0115	0.0101	85934	401577	10	61310470	10	61310470	*	rs3125338	R	63070228	rs3125338	A	G	0.7892	0.0086	0.0023	0.00016	547241	63070228	61310470	10	61310470	10	61310470	*	R	-1.13861	3.73913
10_61310563_T_C	rs3107444	10	61310563	T	C	-0.0113	0.98912	0.968992	1.00806	0.7925	11	rs3107444	0.2621	10	61310563	T	C	0.2075	1.011	0.992	1.032	0.0113	0.0101	85934	401577	10	61310563	10	61310563	*	rs3107444	Y	63070321	rs3107444	T	C	0.2108	-0.0088	0.0023	0.00013	527493	63070321	61310563	10	61310563	10	61310563	*	Y	-1.11881	-3.82609
10_61314379_G_A	rs7895556	10	61314379	G	A	-0.0113	0.989	0.969	1.009	0.7924	10	rs7895556	0.2641	10	61314379	A	G	0.7924	0.989	0.969	1.009	-0.0113	0.0101	85934	401577	10	61314379	10	61314379	*	rs7895556	R	63074137	rs7895556	A	G	0.7892	0.0082	0.0021	0.00012	690635	63074137	61314379	10	61314379	10	61314379	*	R	-1.11881	3.90476
10_61317064_G_A	rs10994718	10	61317064	G	A	-0.0116	0.988	0.969	1.008	0.7924	10	rs10994718	0.2503	10	61317064	A	G	0.7924	0.988	0.969	1.008	-0.0116	0.0101	85934	401577	10	61317064	10	61317064	*	rs10994718	R	63076822	rs10994718	A	G	0.7892	0.0093	0.0022	2.7e-05	581282	63076822	61317064	10	61317064	10	61317064	*	R	-1.14851	4.22727
10_61318924_G_A	rs10509146	10	61318924	G	A	-0.0033	0.997	0.952	1.043	0.0322	10	rs10509146	0.8857	10	61318924	A	G	0.0322	0.997	0.952	1.043	-0.0033	0.0232	85934	401577	10	61318924	10	61318924	*	rs10509146	R	63078682	rs10509146	A	G	0.02947	0.0196	0.005	7.9e-05	673472	63078682	61318924	10	61318924	10	61318924	*	R	-0.142241	3.92
10_61319134_C_T	rs1915441	10	61319134	C	T	-0.0125	0.988	0.968	1.007	0.7912	10	rs1915441	0.2164	10	61319134	T	C	0.7912	0.988	0.968	1.007	-0.0125	0.0101	85934	401577	10	61319134	10	61319134	*	rs1915441	Y	63078892	rs1915441	T	C	0.7886	0.008	0.0021	0.00019	690641	63078892	61319134	10	61319134	10	61319134	*	Y	-1.23762	3.80952
10_61320205_T_G	rs7914904	10	61320205	T	G	-0.0124	0.988142	0.968054	1.00705	0.7911	11	rs7914904	0.2202	10	61320205	T	G	0.2089	1.012	0.993	1.033	0.0124	0.0101	85934	401577	10	61320205	10	61320205	*	rs7914904	K	63079963	rs7914904	T	G	0.2114	-0.0081	0.0021	0.00014	690673	63079963	61320205	10	61320205	10	61320205	*	K	-1.22772	-3.85714
10_61321597_G_A	rs16915993	10	61321597	G	A	-0.0028	0.997	0.953	1.044	0.0322	10	rs16915993	0.9035	10	61321597	A	G	0.0322	0.997	0.953	1.044	-0.0028	0.0232	85934	401577	10	61321597	10	61321597	*	rs16915993	R	63081355	rs16915993	A	G	0.02947	0.0198	0.0049	6.3e-05	674135	63081355	61321597	10	61321597	10	61321597	*	R	-0.12069	4.04082
10_61321615_A_G	rs4948449	10	61321615	A	G	-0.0121	0.988142	0.968992	1.00806	0.7918	11	rs4948449	0.2284	10	61321615	A	G	0.2082	1.012	0.992	1.032	0.0121	0.0101	85934	401577	10	61321615	10	61321615	*	rs4948449	R	63081373	rs4948449	A	G	0.2112	-0.0079	0.0021	0.00021	690661	63081373	61321615	10	61321615	10	61321615	*	R	-1.19802	-3.7619
10_61321734_C_T	rs9645498	10	61321734	C	T	-0.0125	0.988	0.968	1.007	0.7912	10	rs9645498	0.2144	10	61321734	T	C	0.7912	0.988	0.968	1.007	-0.0125	0.0101	85934	401577	10	61321734	10	61321734	*	rs9645498	Y	63081492	rs9645498	T	C	0.7886	0.0079	0.0021	0.0002	690739	63081492	61321734	10	61321734	10	61321734	*	Y	-1.23762	3.7619
10_61322663_C_G	rs1915442	10	61322663	C	G	-0.0114	0.98912	0.968992	1.00806	0.7924	6	rs1915442	0.2604	10	61322663	C	G	0.2076	1.011	0.992	1.032	0.0114	0.0101	85934	401577	10	61322663	10	61322663	*	rs1915442	S	63082421	rs1915442	C	G	0.2108	-0.0079	0.0021	0.00021	690782	63082421	61322663	10	61322663	10	61322663	*	S	-1.12871	-3.7619
10_61324811_A_G	rs7916777	10	61324811	A	G	-0.0118	0.988142	0.972763	1.00402	0.4735	11	rs7916777	0.149	10	61324811	A	G	0.5265	1.012	0.996	1.028	0.0118	0.0082	85934	401577	10	61324811	10	61324811	*	rs7916777	R	63084569	rs7916777	A	G	0.5215	-0.007	0.0017	5.1e-05	688796	63084569	61324811	10	61324811	10	61324811	*	R	-1.43902	-4.11765
10_61326377_A_T	rs12246700	10	61326377	A	T	-0.0043	0.996016	0.95057	1.04275	0.0313	6	rs12246700	0.8533	10	61326377	A	T	0.9687	1.004	0.959	1.052	0.0043	0.0235	85934	401577	10	61326377	10	61326377	*	rs12246700	W	63086135	rs12246700	A	T	0.97088	-0.0202	0.0049	4.4e-05	674783	63086135	61326377	10	61326377	10	61326377	*	W	-0.182979	-4.12245
10_61329717_T_C	rs10994724	10	61329717	T	C	0.0053	1.00503	0.961538	1.05042	0.0346	11	rs10994724	0.8151	10	61329717	T	C	0.9654	0.995	0.952	1.04	-0.0053	0.0226	85934	401577	10	61329717	10	61329717	*	rs10994724	Y	63089475	rs10994724	T	C	0.96931	-0.0196	0.0049	6.4e-05	674654	63089475	61329717	10	61329717	10	61329717	*	Y	0.234513	-4
10_61330671_G_T	rs10994725	10	61330671	G	T	0.005	1.005	0.961	1.051	0.0346	10	rs10994725	0.825	10	61330671	T	G	0.0346	1.005	0.961	1.051	0.005	0.0226	85934	401577	10	61330671	10	61330671	*	rs10994725	K	63090429	rs10994725	T	G	0.03069	0.0196	0.0049	6.2e-05	675231	63090429	61330671	10	61330671	10	61330671	*	K	0.221239	4
10_61339632_A_G	rs16916006	10	61339632	A	G	-0.0077	0.992063	0.948767	1.03842	0.0326	11	rs16916006	0.7388	10	61339632	A	G	0.9674	1.008	0.963	1.054	0.0077	0.0231	85934	401577	10	61339632	10	61339632	*	rs16916006	R	63099390	rs16916006	A	G	0.97106	-0.0185	0.0049	0.00014	674786	63099390	61339632	10	61339632	10	61339632	*	R	-0.333333	-3.77551
10_61339792_C_T	rs10509145	10	61339792	C	T	-0.0117	0.988	0.973	1.004	0.4724	10	rs10509145	0.1515	10	61339792	T	C	0.4724	0.988	0.973	1.004	-0.0117	0.0081	85934	401577	10	61339792	10	61339792	*	rs10509145	Y	63099550	rs10509145	T	C	0.4777	0.0068	0.0017	7.2e-05	689600	63099550	61339792	10	61339792	10	61339792	*	Y	-1.44444	4
10_61339841_C_T	rs10509144	10	61339841	C	T	-0.0077	0.992	0.948	1.038	0.0326	10	rs10509144	0.7387	10	61339841	T	C	0.0326	0.992	0.948	1.038	-0.0077	0.0231	85934	401577	10	61339841	10	61339841	*	rs10509144	Y	63099599	rs10509144	T	C	0.03034	0.0184	0.0049	0.00016	675463	63099599	61339841	10	61339841	10	61339841	*	Y	-0.333333	3.7551
10_61343773_C_T	rs10994732	10	61343773	C	T	-0.008	0.992	0.976	1.008	0.4348	10	rs10994732	0.3291	10	61343773	T	C	0.4348	0.992	0.976	1.008	-0.008	0.0082	85934	401577	10	61343773	10	61343773	*	rs10994732	Y	63103531	rs10994732	T	C	0.4454	0.0071	0.0017	3.9e-05	691373	63103531	61343773	10	61343773	10	61343773	*	Y	-0.97561	4.17647
10_61344114_C_A	rs1915427	10	61344114	C	A	-0.0113	0.989	0.973	1.005	0.4552	10	rs1915427	0.1669	10	61344114	A	C	0.4552	0.989	0.973	1.005	-0.0113	0.0082	85934	401577	10	61344114	10	61344114	*	rs1915427	M	63103872	rs1915427	A	C	0.4632	0.007	0.0017	5.7e-05	689801	63103872	61344114	10	61344114	10	61344114	*	M	-1.37805	4.11765
10_61345505_A_T	rs11598276	10	61345505	A	T	0.0069	1.00705	0.96432	1.05152	0.0359	6	rs11598276	0.7563	10	61345505	A	T	0.9641	0.993	0.951	1.037	-0.0069	0.0222	85934	401577	10	61345505	10	61345505	*	rs11598276	W	63105263	rs11598276	A	T	0.96703	-0.0185	0.0049	0.00014	674707	63105263	61345505	10	61345505	10	61345505	*	W	0.310811	-3.77551
10_61347723_C_T	rs10821884	10	61347723	C	T	-0.0127	0.987	0.968	1.007	0.7925	10	rs10821884	0.207	10	61347723	T	C	0.7925	0.987	0.968	1.007	-0.0127	0.0101	85934	401577	10	61347723	10	61347723	*	rs10821884	Y	63107481	rs10821884	T	C	0.7895	0.0077	0.0021	0.0003	690349	63107481	61347723	10	61347723	10	61347723	*	Y	-1.25743	3.66667
10_61349816_T_C	rs6479761	10	61349816	T	C	-0.0121	0.988142	0.971817	1.00402	0.4723	11	rs6479761	0.1371	10	61349816	T	C	0.5277	1.012	0.996	1.029	0.0121	0.0082	85934	401577	10	61349816	10	61349816	*	rs6479761	Y	63109574	rs6479761	T	C	0.5281	-0.0069	0.0017	5.9e-05	689077	63109574	61349816	10	61349816	10	61349816	*	Y	-1.47561	-4.05882
10_61359108_G_A	rs1915447	10	61359108	G	A	-0.0118	0.988	0.973	1.004	0.4729	10	rs1915447	0.1485	10	61359108	A	G	0.4729	0.988	0.973	1.004	-0.0118	0.0082	85934	401577	10	61359108	10	61359108	*	rs1915447	D	63118866	rs1915447	A	G	0.4717	0.0069	0.0017	6.2e-05	685137	63118866	61359108	10	61359108	10	61359108	*	D	-1.43902	4.05882
10_61359285_G_T	rs11595910	10	61359285	G	T	-0.0059	0.994	0.95	1.041	0.0315	10	rs11595910	0.8001	10	61359285	T	G	0.0315	0.994	0.95	1.041	-0.0059	0.0233	85934	401577	10	61359285	10	61359285	*	rs11595910	K	63119043	rs11595910	T	G	0.03023	0.0188	0.0049	0.00014	673481	63119043	61359285	10	61359285	10	61359285	*	K	-0.253219	3.83673
10_61362474_T_A	rs1915445	10	61362474	T	A	-0.0107	0.989	0.974	1.005	0.4535	5	rs1915445	0.1937	10	61362474	A	T	0.4535	0.989	0.974	1.005	-0.0107	0.0082	85934	401577	10	61362474	10	61362474	*	rs1915445	W	63122232	rs1915445	A	T	0.4612	0.0067	0.0017	0.00013	684139	63122232	61362474	10	61362474	10	61362474	*	W	-1.30488	3.94118
10_61376864_C_T	rs4948275	10	61376864	C	T	-0.01	0.99	0.974	1.006	0.4679	10	rs4948275	0.2232	10	61376864	T	C	0.4679	0.99	0.974	1.006	-0.01	0.0082	85934	401577	10	61376864	10	61376864	*	rs4948275	Y	63136622	rs4948275	T	C	0.458	0.0075	0.0019	8.4e-05	500606	63136622	61376864	10	61376864	10	61376864	*	Y	-1.21951	3.94737
10_61384886_G_A	rs7093341	10	61384886	G	A	-0.0096	0.99	0.975	1.006	0.4555	10	rs7093341	0.2448	10	61384886	A	G	0.4555	0.99	0.975	1.006	-0.0096	0.0082	85934	401577	10	61384886	10	61384886	*	rs7093341	R	63144644	rs7093341	A	G	0.4513	0.0071	0.0017	5.1e-05	684684	63144644	61384886	10	61384886	10	61384886	*	R	-1.17073	4.17647
10_61476953_T_C	rs2650703	10	61476953	T	C	-0.0044	0.996016	0.979432	1.01215	0.4404	11	rs2650703	0.5903	10	61476953	T	C	0.5596	1.004	0.988	1.021	0.0044	0.0082	85934	401577	10	61476953	10	61476953	*	rs2650703	H	63236711	rs2650703	T	C	0.5524	-0.0062	0.0017	0.00032	688624	63236711	61476953	10	61476953	10	61476953	*	H	-0.536585	-3.64706
10_61480045_A_G	rs2650705	10	61480045	A	G	-0.0203	0.979432	0.958773	1.002	0.8423	11	rs2650705	0.07003	10	61480045	A	G	0.1577	1.021	0.998	1.043	0.0203	0.0112	85934	401577	10	61480045	10	61480045	*	rs2650705	R	63239803	rs2650705	A	G	0.1582	-0.0123	0.0025	1e-06	681770	63239803	61480045	10	61480045	10	61480045	*	R	-1.8125	-4.92
10_61486179_T_G	rs2787728	10	61486179	T	G	-0.0203	0.979432	0.958773	1.002	0.8424	11	rs2787728	0.06974	10	61486179	T	G	0.1576	1.021	0.998	1.043	0.0203	0.0112	85934	401577	10	61486179	10	61486179	*	rs2787728	K	63245937	rs2787728	T	G	0.1584	-0.0107	0.0023	4.4e-06	691783	63245937	61486179	10	61486179	10	61486179	*	K	-1.8125	-4.65217
10_61486282_T_C	rs2787729	10	61486282	T	C	-0.0044	0.996016	0.979432	1.01215	0.4401	11	rs2787729	0.5929	10	61486282	T	C	0.5599	1.004	0.988	1.021	0.0044	0.0082	85934	401577	10	61486282	10	61486282	*	rs2787729	Y	63246040	rs2787729	T	C	0.5523	-0.0061	0.0017	0.00038	688441	63246040	61486282	10	61486282	10	61486282	*	Y	-0.536585	-3.58824
10_61488782_C_A	rs2249689	10	61488782	C	A	-0.0041	0.996	0.98	1.012	0.4409	10	rs2249689	0.618	10	61488782	A	C	0.4409	0.996	0.98	1.012	-0.0041	0.0082	85934	401577	10	61488782	10	61488782	*	rs2249689	H	63248540	rs2249689	A	C	0.4479	0.0062	0.0017	0.0004	687942	63248540	61488782	10	61488782	10	61488782	*	H	-0.5	3.64706
10_61488847_T_A	rs2249680	10	61488847	T	A	-0.0042	0.996	0.98	1.012	0.4402	5	rs2249680	0.6069	10	61488847	A	T	0.4402	0.996	0.98	1.012	-0.0042	0.0082	85934	401577	10	61488847	10	61488847	*	rs2249680	W	63248605	rs2249680	A	T	0.4477	0.0061	0.0017	0.00038	688415	63248605	61488847	10	61488847	10	61488847	*	W	-0.512195	3.58824
10_61490277_T_A	rs2787735	10	61490277	T	A	-0.004	0.996	0.98	1.012	0.4399	5	rs2787735	0.6261	10	61490277	A	T	0.4399	0.996	0.98	1.012	-0.004	0.0082	85934	401577	10	61490277	10	61490277	*	rs2787735	W	63250035	rs2787735	A	T	0.4474	0.0062	0.0017	0.00035	687701	63250035	61490277	10	61490277	10	61490277	*	W	-0.487805	3.64706
10_61490549_C_T	rs2650737	10	61490549	C	T	-0.0041	0.996	0.98	1.012	0.4401	10	rs2650737	0.6186	10	61490549	T	C	0.4401	0.996	0.98	1.012	-0.0041	0.0082	85934	401577	10	61490549	10	61490549	*	rs2650737	Y	63250307	rs2650737	T	C	0.4477	0.006	0.0017	0.00049	688374	63250307	61490549	10	61490549	10	61490549	*	Y	-0.5	3.52941
10_61491027_T_C	rs2787737	10	61491027	T	C	-0.0043	0.996016	0.979432	1.01215	0.44	11	rs2787737	0.603	10	61491027	T	C	0.56	1.004	0.988	1.021	0.0043	0.0082	85934	401577	10	61491027	10	61491027	*	rs2787737	Y	63250785	rs2787737	T	C	0.5523	-0.0061	0.0017	0.00039	688370	63250785	61491027	10	61491027	10	61491027	*	Y	-0.52439	-3.58824
10_61499837_C_A	rs2650753	10	61499837	C	A	-0.0219	0.978	0.957	1	0.843	10	rs2650753	0.05067	10	61499837	A	C	0.843	0.978	0.957	1	-0.0219	0.0112	85934	401577	10	61499837	10	61499837	*	rs2650753	M	63259595	rs2650753	A	C	0.8401	0.011	0.0023	2.3e-06	691924	63259595	61499837	10	61499837	10	61499837	*	M	-1.95536	4.78261
10_61502195_G_C	rs2650754	10	61502195	G	C	-0.0047	0.995	0.979	1.011	0.441	5	rs2650754	0.5637	10	61502195	C	G	0.441	0.995	0.979	1.011	-0.0047	0.0082	85934	401577	10	61502195	10	61502195	*	rs2650754	S	63261953	rs2650754	C	G	0.4481	0.0061	0.0017	0.00044	688516	63261953	61502195	10	61502195	10	61502195	*	S	-0.573171	3.58824
10_61504574_G_A	rs2650720	10	61504574	G	A	-0.022	0.978	0.957	1	0.8416	10	rs2650720	0.0493	10	61504574	A	G	0.8416	0.978	0.957	1	-0.022	0.0112	85934	401577	10	61504574	10	61504574	*	rs2650720	R	63264332	rs2650720	A	G	0.843	0.0109	0.0023	2.8e-06	692073	63264332	61504574	10	61504574	10	61504574	*	R	-1.96429	4.73913
10_61504964_T_C	rs2650719	10	61504964	T	C	-0.0221	0.978474	0.956938	1	0.8416	11	rs2650719	0.04877	10	61504964	T	C	0.1584	1.022	1	1.045	0.0221	0.0112	85934	401577	10	61504964	10	61504964	*	rs2650719	Y	63264722	rs2650719	T	C	0.1582	-0.0109	0.0023	3e-06	692064	63264722	61504964	10	61504964	10	61504964	*	Y	-1.97321	-4.73913
10_61506073_G_A	rs2787740	10	61506073	G	A	-0.022	0.978	0.957	1	0.8416	10	rs2787740	0.04891	10	61506073	A	G	0.8416	0.978	0.957	1	-0.022	0.0112	85934	401577	10	61506073	10	61506073	*	rs2787740	R	63265831	rs2787740	A	G	0.8418	0.0109	0.0023	2.8e-06	692075	63265831	61506073	10	61506073	10	61506073	*	R	-1.96429	4.73913
10_61512783_A_G	rs2650725	10	61512783	A	G	-0.0217	0.978474	0.956938	1	0.8419	11	rs2650725	0.0522	10	61512783	A	G	0.1581	1.022	1	1.045	0.0217	0.0112	85934	401577	10	61512783	10	61512783	*	rs2650725	R	63272541	rs2650725	A	G	0.1582	-0.0108	0.0026	2.7e-05	510787	63272541	61512783	10	61512783	10	61512783	*	R	-1.9375	-4.15385
10_61537067_T_A	rs2787697	10	61537067	T	A	-0.0225	0.978	0.957	0.999	0.8401	5	rs2787697	0.04376	10	61537067	A	T	0.8401	0.978	0.957	0.999	-0.0225	0.0112	85934	401577	10	61537067	10	61537067	*	rs2787697	W	63296825	rs2787697	A	T	0.84	0.0111	0.0025	1.1e-05	528997	63296825	61537067	10	61537067	10	61537067	*	W	-2.00893	4.44
10_61540294_C_G	rs2606082	10	61540294	C	G	-0.0196	0.980392	0.959693	1.002	0.8298	6	rs2606082	0.072	10	61540294	C	G	0.1702	1.02	0.998	1.042	0.0196	0.0109	85934	401577	10	61540294	10	61540294	*	rs2606082	S	63300052	rs2606082	C	G	0.1693	-0.0106	0.0023	3.3e-06	690297	63300052	61540294	10	61540294	10	61540294	*	S	-1.79817	-4.6087
10_61546366_C_G	rs2393840	10	61546366	C	G	-0.0217	0.978474	0.957854	0.999001	0.8286	6	rs2393840	0.04508	10	61546366	C	G	0.1714	1.022	1.001	1.044	0.0217	0.0108	85934	401577	10	61546366	10	61546366	*	rs2393840	S	63306124	rs2393840	C	G	0.1708	-0.0103	0.0023	7.1e-06	690304	63306124	61546366	10	61546366	10	61546366	*	S	-2.00926	-4.47826
10_61546687_C_T	rs10740046	10	61546687	C	T	-0.0224	0.978	0.957	0.999	0.8273	10	rs10740046	0.03872	10	61546687	T	C	0.8273	0.978	0.957	0.999	-0.0224	0.0108	85934	401577	10	61546687	10	61546687	*	rs10740046	Y	63306445	rs10740046	T	C	0.8281	0.01	0.0023	1.2e-05	690213	63306445	61546687	10	61546687	10	61546687	*	Y	-2.07407	4.34783
10_61547717_T_C	rs2787702	10	61547717	T	C	-0.0057	0.994036	0.977517	1.01112	0.6452	11	rs2787702	0.4986	10	61547717	T	C	0.3548	1.006	0.989	1.023	0.0057	0.0085	85934	401577	10	61547717	10	61547717	*	rs2787702	Y	63307475	rs2787702	T	C	0.3549	-0.0078	0.0018	1.4e-05	692399	63307475	61547717	10	61547717	10	61547717	*	Y	-0.670588	-4.33333
10_61548311_C_G	rs2650717	10	61548311	C	G	-0.0068	0.993049	0.976562	1.0101	0.6439	6	rs2650717	0.4198	10	61548311	C	G	0.3561	1.007	0.99	1.024	0.0068	0.0085	85934	401577	10	61548311	10	61548311	*	rs2650717	S	63308069	rs2650717	C	G	0.3547	-0.008	0.0018	1.1e-05	692241	63308069	61548311	10	61548311	10	61548311	*	S	-0.8	-4.44444
10_61548770_T_G	rs2254004	10	61548770	T	G	-0.0223	0.977517	0.957854	0.999001	0.8292	11	rs2254004	0.03966	10	61548770	T	G	0.1708	1.023	1.001	1.044	0.0223	0.0108	85934	401577	10	61548770	10	61548770	*	rs2254004	K	63308528	rs2254004	T	G	0.1698	-0.0101	0.0023	9.2e-06	691444	63308528	61548770	10	61548770	10	61548770	*	K	-2.06481	-4.3913
10_61548956_T_C	rs2787703	10	61548956	T	C	-0.0067	0.993049	0.976562	1.0101	0.6439	11	rs2787703	0.4259	10	61548956	T	C	0.3561	1.007	0.99	1.024	0.0067	0.0085	85934	401577	10	61548956	10	61548956	*	rs2787703	Y	63308714	rs2787703	T	C	0.3528	-0.0078	0.0018	1.1e-05	692226	63308714	61548956	10	61548956	10	61548956	*	Y	-0.788235	-4.33333
10_61554533_C_T	rs1869926	10	61554533	C	T	-0.0068	0.993	0.977	1.01	0.6439	10	rs1869926	0.4209	10	61554533	T	C	0.6439	0.993	0.977	1.01	-0.0068	0.0085	85934	401577	10	61554533	10	61554533	*	rs1869926	Y	63314291	rs1869926	T	C	0.6453	0.008	0.0018	1.1e-05	692255	63314291	61554533	10	61554533	10	61554533	*	Y	-0.8	4.44444
10_61554714_C_T	rs1869927	10	61554714	C	T	-0.0067	0.993	0.977	1.01	0.6439	10	rs1869927	0.4319	10	61554714	T	C	0.6439	0.993	0.977	1.01	-0.0067	0.0085	85934	401577	10	61554714	10	61554714	*	rs1869927	Y	63314472	rs1869927	T	C	0.6453	0.008	0.0018	1e-05	692195	63314472	61554714	10	61554714	10	61554714	*	Y	-0.788235	4.44444
10_61558261_G_C	rs2257189	10	61558261	G	C	-0.0066	0.993	0.977	1.01	0.6439	5	rs2257189	0.4333	10	61558261	C	G	0.6439	0.993	0.977	1.01	-0.0066	0.0085	85934	401577	10	61558261	10	61558261	*	rs2257189	S	63318019	rs2257189	C	G	0.6453	0.0079	0.0018	1.1e-05	692253	63318019	61558261	10	61558261	10	61558261	*	S	-0.776471	4.38889
10_61560174_G_C	rs1378884	10	61560174	G	C	-0.0066	0.993	0.977	1.01	0.6439	5	rs1378884	0.438	10	61560174	C	G	0.6439	0.993	0.977	1.01	-0.0066	0.0085	85934	401577	10	61560174	10	61560174	*	rs1378884	S	63319932	rs1378884	C	G	0.6453	0.0079	0.0018	9.8e-06	692077	63319932	61560174	10	61560174	10	61560174	*	S	-0.776471	4.38889
10_61560617_A_G	rs1378885	10	61560617	A	G	-0.0066	0.993049	0.976562	1.0101	0.6438	11	rs1378885	0.4339	10	61560617	A	G	0.3562	1.007	0.99	1.024	0.0066	0.0085	85934	401577	10	61560617	10	61560617	*	rs1378885	R	63320375	rs1378885	A	G	0.3547	-0.0079	0.0018	1.1e-05	692307	63320375	61560617	10	61560617	10	61560617	*	R	-0.776471	-4.38889
10_61563595_C_T	rs2787716	10	61563595	C	T	-0.0065	0.994	0.977	1.01	0.644	10	rs2787716	0.4394	10	61563595	T	C	0.644	0.994	0.977	1.01	-0.0065	0.0085	85934	401577	10	61563595	10	61563595	*	rs2787716	Y	63323353	rs2787716	T	C	0.6483	0.008	0.0018	9.1e-06	692339	63323353	61563595	10	61563595	10	61563595	*	Y	-0.764706	4.44444
10_61565089_T_C	rs2606094	10	61565089	T	C	-0.0062	0.994036	0.977517	1.0101	0.6457	11	rs2606094	0.4669	10	61565089	T	C	0.3543	1.006	0.99	1.023	0.0062	0.0085	85934	401577	10	61565089	10	61565089	*	rs2606094	Y	63324847	rs2606094	T	C	0.3542	-0.008	0.0018	8.7e-06	692446	63324847	61565089	10	61565089	10	61565089	*	Y	-0.729412	-4.44444
10_61567965_A_G	rs2787717	10	61567965	A	G	-0.0201	0.980392	0.959693	1.001	0.8308	11	rs2787717	0.06482	10	61567965	A	G	0.1692	1.02	0.999	1.042	0.0201	0.0109	85934	401577	10	61567965	10	61567965	*	rs2787717	R	63327723	rs2787717	A	G	0.1677	-0.0095	0.0025	0.00014	528501	63327723	61567965	10	61567965	10	61567965	*	R	-1.84404	-3.8
10_61572369_A_G	rs2650741	10	61572369	A	G	-0.0063	0.994036	0.977517	1.0101	0.6456	11	rs2650741	0.4598	10	61572369	A	G	0.3544	1.006	0.99	1.023	0.0063	0.0085	85934	401577	10	61572369	10	61572369	*	rs2650741	R	63332127	rs2650741	A	G	0.3542	-0.0082	0.0018	6.5e-06	689426	63332127	61572369	10	61572369	10	61572369	*	R	-0.741176	-4.55556
10_61576925_G_A	rs2814032	10	61576925	G	A	-0.0061	0.994	0.977	1.011	0.6458	10	rs2814032	0.4687	10	61576925	A	G	0.6458	0.994	0.977	1.011	-0.0061	0.0085	85934	401577	10	61576925	10	61576925	*	rs2814032	R	63336683	rs2814032	A	G	0.6458	0.0079	0.0018	9.7e-06	692318	63336683	61576925	10	61576925	10	61576925	*	R	-0.717647	4.38889
10_61582371_A_T	rs2219279	10	61582371	A	T	-0.0203	0.979432	0.958773	1.001	0.8312	6	rs2219279	0.06281	10	61582371	A	T	0.1688	1.021	0.999	1.043	0.0203	0.0109	85934	401577	10	61582371	10	61582371	*	rs2219279	W	63342129	rs2219279	A	T	0.1677	-0.0098	0.0023	1.9e-05	691684	63342129	61582371	10	61582371	10	61582371	*	W	-1.86239	-4.26087
10_61582675_C_A	rs753247	10	61582675	C	A	0.017	1.017	0.986	1.05	0.0678	10	rs753247	0.2917	10	61582675	A	C	0.0678	1.017	0.986	1.05	0.017	0.0161	85934	401577	10	61582675	10	61582675	*	rs753247	M	63342433	rs753247	A	C	0.06601	-0.0175	0.0034	3.3e-07	677016	63342433	61582675	10	61582675	10	61582675	*	M	1.0559	-5.14706
10_61587284_A_G	rs2814025	10	61587284	A	G	-0.0201	0.980392	0.959693	1.001	0.822	11	rs2814025	0.05942	10	61587284	A	G	0.178	1.02	0.999	1.042	0.0201	0.0107	85934	401577	10	61587284	10	61587284	*	rs2814025	R	63347042	rs2814025	A	G	0.1769	-0.0099	0.0023	1.1e-05	690878	63347042	61587284	10	61587284	10	61587284	*	R	-1.8785	-4.30435
10_61587934_C_G	rs2245309	10	61587934	C	G	-0.0083	0.992063	0.97561	1.00806	0.6397	6	rs2245309	0.3228	10	61587934	C	G	0.3603	1.008	0.992	1.025	0.0083	0.0084	85934	401577	10	61587934	10	61587934	*	rs2245309	V	63347692	rs2245309	C	G	0.3563	-0.0079	0.0018	1.1e-05	691210	63347692	61587934	10	61587934	10	61587934	*	V	-0.988095	-4.38889
10_61589009_G_T	rs1350172	10	61589009	G	T	-0.0083	0.992	0.976	1.008	0.6399	10	rs1350172	0.3232	10	61589009	T	G	0.6399	0.992	0.976	1.008	-0.0083	0.0084	85934	401577	10	61589009	10	61589009	*	rs1350172	K	63348767	rs1350172	T	G	0.6436	0.008	0.0018	9.9e-06	691782	63348767	61589009	10	61589009	10	61589009	*	K	-0.988095	4.44444
10_61596591_T_G	rs2650714	10	61596591	T	G	-0.0104	0.990099	0.970874	1.00806	0.7641	11	rs2650714	0.2753	10	61596591	T	G	0.2359	1.01	0.992	1.03	0.0104	0.0096	85934	401577	10	61596591	10	61596591	*	rs2650714	K	63356349	rs2650714	T	G	0.2375	-0.0076	0.002	0.00017	692578	63356349	61596591	10	61596591	10	61596591	*	K	-1.08333	-3.8
10_61598636_T_C	rs16916356	10	61598636	T	C	0.0095	1.00908	0.976562	1.04275	0.0629	11	rs16916356	0.571	10	61598636	T	C	0.9371	0.991	0.959	1.024	-0.0095	0.0167	85934	401577	10	61598636	10	61598636	*	rs16916356	Y	63358394	rs16916356	T	C	0.93779	-0.0128	0.0034	0.00021	687349	63358394	61598636	10	61598636	10	61598636	*	Y	0.568862	-3.76471
10_61598936_C_T	rs1531154	10	61598936	C	T	-0.0108	0.989	0.971	1.008	0.7641	10	rs1531154	0.2595	10	61598936	T	C	0.7641	0.989	0.971	1.008	-0.0108	0.0096	85934	401577	10	61598936	10	61598936	*	rs1531154	Y	63358694	rs1531154	T	C	0.7633	0.0075	0.002	0.00019	691758	63358694	61598936	10	61598936	10	61598936	*	Y	-1.125	3.75
10_61602229_C_T	rs2814021	10	61602229	C	T	-0.0109	0.989	0.971	1.008	0.765	10	rs2814021	0.2549	10	61602229	T	C	0.765	0.989	0.971	1.008	-0.0109	0.0096	85934	401577	10	61602229	10	61602229	*	rs2814021	Y	63361987	rs2814021	T	C	0.7619	0.0075	0.002	0.00017	691748	63361987	61602229	10	61602229	10	61602229	*	Y	-1.13542	3.75
10_61606192_C_T	rs2251481	10	61606192	C	T	-0.012	0.988	0.97	1.007	0.7639	10	rs2251481	0.209	10	61606192	T	C	0.7639	0.988	0.97	1.007	-0.012	0.0096	85934	401577	10	61606192	10	61606192	*	rs2251481	Y	63365950	rs2251481	T	C	0.7622	0.0077	0.002	0.00012	692110	63365950	61606192	10	61606192	10	61606192	*	Y	-1.25	3.85
10_61608312_G_A	rs1933443	10	61608312	G	A	0.009	1.009	0.977	1.043	0.0629	10	rs1933443	0.5904	10	61608312	A	G	0.0629	1.009	0.977	1.043	0.009	0.0167	85934	401577	10	61608312	10	61608312	*	rs1933443	R	63368070	rs1933443	A	G	0.06215	0.0131	0.0035	0.00016	687813	63368070	61608312	10	61608312	10	61608312	*	R	0.538922	3.74286
10_61609403_T_A	rs10509152	10	61609403	T	A	0.0081	1.008	0.976	1.042	0.0631	5	rs10509152	0.6265	10	61609403	A	T	0.0631	1.008	0.976	1.042	0.0081	0.0167	85934	401577	10	61609403	10	61609403	*	rs10509152	H	63369161	rs10509152	A	T	0.06215	0.0131	0.0035	0.00017	687726	63369161	61609403	10	61609403	10	61609403	*	H	0.48503	3.74286
10_61609494_G_A	rs16916385	10	61609494	G	A	0.0084	1.008	0.976	1.042	0.0631	10	rs16916385	0.6156	10	61609494	A	G	0.0631	1.008	0.976	1.042	0.0084	0.0167	85934	401577	10	61609494	10	61609494	*	rs16916385	R	63369252	rs16916385	A	G	0.07226	0.0131	0.0035	0.00016	687693	63369252	61609494	10	61609494	10	61609494	*	R	0.502994	3.74286
10_61613411_A_G	rs12258095	10	61613411	A	G	0.008	1.00806	0.97561	1.04167	0.0631	11	rs12258095	0.6297	10	61613411	A	G	0.9369	0.992	0.96	1.025	-0.008	0.0167	85934	401577	10	61613411	10	61613411	*	rs12258095	R	63373169	rs12258095	A	G	0.93686	-0.0132	0.0035	0.00014	691284	63373169	61613411	10	61613411	10	61613411	*	R	0.479042	-3.77143
10_61614134_A_G	rs10994830	10	61614134	A	G	-0.0096	0.990099	0.971817	1.00908	0.7645	11	rs10994830	0.3187	10	61614134	A	G	0.2355	1.01	0.991	1.029	0.0096	0.0096	85934	401577	10	61614134	10	61614134	*	rs10994830	R	63373892	rs10994830	A	G	0.2361	-0.0075	0.002	0.00019	691228	63373892	61614134	10	61614134	10	61614134	*	R	-1	-3.75
10_61618291_G_A	rs1456293	10	61618291	G	A	0.0088	1.009	0.977	1.042	0.0632	10	rs1456293	0.5967	10	61618291	A	G	0.0632	1.009	0.977	1.042	0.0088	0.0166	85934	401577	10	61618291	10	61618291	*	rs1456293	R	63378049	rs1456293	A	G	0.07238	0.0134	0.0035	0.00012	690946	63378049	61618291	10	61618291	10	61618291	*	R	0.53012	3.82857
10_61625832_A_G	rs12242844	10	61625832	A	G	0.0059	1.00604	0.97371	1.0395	0.0629	11	rs12242844	0.7214	10	61625832	A	G	0.9371	0.994	0.962	1.027	-0.0059	0.0167	85934	401577	10	61625832	10	61625832	*	rs12242844	R	63385590	rs12242844	A	G	0.93808	-0.0133	0.0035	0.00014	690681	63385590	61625832	10	61625832	10	61625832	*	R	0.353293	-3.8
10_61636282_T_A	rs10994843	10	61636282	T	A	0.0051	1.005	0.973	1.039	0.0629	5	rs10994843	0.7621	10	61636282	A	T	0.0629	1.005	0.973	1.039	0.0051	0.0167	85934	401577	10	61636282	10	61636282	*	rs10994843	W	63396040	rs10994843	A	T	0.06209	0.0122	0.0033	0.00022	785230	63396040	61636282	10	61636282	10	61636282	*	W	0.305389	3.69697
10_61643477_T_G	rs1993414	10	61643477	T	G	0.0141	1.0142	0.981354	1.04822	0.0621	11	rs1993414	0.4023	10	61643477	T	G	0.9379	0.986	0.954	1.019	-0.0141	0.0168	85934	401577	10	61643477	10	61643477	*	rs1993414	K	63403235	rs1993414	T	G	0.93996	0.0179	0.0034	1.4e-07	780620	63403235	61643477	10	61643477	10	61643477	*	K	0.839286	5.26471
10_61647352_T_C	rs12259437	10	61647352	T	C	0.0022	1.002	0.969932	1.0352	0.0631	11	rs12259437	0.8974	10	61647352	T	C	0.9369	0.998	0.966	1.031	-0.0022	0.0167	85934	401577	10	61647352	10	61647352	*	rs12259437	Y	63407110	rs12259437	T	C	0.93773	-0.0128	0.0035	0.00025	690942	63407110	61647352	10	61647352	10	61647352	*	Y	0.131737	-3.65714
10_61647428_A_G	rs10994850	10	61647428	A	G	-0.0081	0.992063	0.963391	1.02145	0.0814	11	rs10994850	0.5832	10	61647428	A	G	0.9186	1.008	0.979	1.038	0.0081	0.0148	85934	401577	10	61647428	10	61647428	*	rs10994850	R	63407186	rs10994850	A	G	0.91961	-0.0111	0.0029	0.00016	783463	63407186	61647428	10	61647428	10	61647428	*	R	-0.547297	-3.82759
10_61650408_A_G	rs10994852	10	61650408	A	G	0.0004	1	0.968054	1.03413	0.0633	11	rs10994852	0.9811	10	61650408	A	G	0.9367	1	0.967	1.033	-0.0004	0.0167	85934	401577	10	61650408	10	61650408	*	rs10994852	R	63410166	rs10994852	A	G	0.93762	-0.0128	0.0035	0.00024	682440	63410166	61650408	10	61650408	10	61650408	*	R	0.0239521	-3.65714
10_61650597_C_G	rs10994853	10	61650597	C	G	0.0006	1.001	0.968054	1.03413	0.0632	6	rs10994853	0.9729	10	61650597	C	G	0.9368	0.999	0.967	1.033	-0.0006	0.0167	85934	401577	10	61650597	10	61650597	*	rs10994853	S	63410355	rs10994853	C	G	0.93773	-0.0129	0.0035	0.00022	690547	63410355	61650597	10	61650597	10	61650597	*	S	0.0359281	-3.68571
10_61679428_G_T	rs12244842	10	61679428	G	T	-0.0019	0.998	0.979	1.017	0.2318	10	rs12244842	0.8428	10	61679428	T	G	0.2318	0.998	0.979	1.017	-0.0019	0.0096	85934	401577	10	61679428	10	61679428	*	rs12244842	K	63439186	rs12244842	T	G	0.2273	0.0088	0.0019	4.6e-06	784263	63439186	61679428	10	61679428	10	61679428	*	K	-0.197917	4.63158
10_61684647_A_G	rs3750727	10	61684647	A	G	-0.0017	0.998004	0.979432	1.01729	0.2317	11	rs3750727	0.8553	10	61684647	A	G	0.7683	1.002	0.983	1.021	0.0017	0.0096	85934	401577	10	61684647	10	61684647	*	rs3750727	R	63444405	rs3750727	A	G	0.7738	-0.0087	0.0019	6.7e-06	786571	63444405	61684647	10	61684647	10	61684647	*	R	-0.177083	-4.57895
10_61685558_C_T	rs2393833	10	61685558	C	T	-0.0009	0.999	0.98	1.018	0.2286	10	rs2393833	0.9228	10	61685558	T	C	0.2286	0.999	0.98	1.018	-0.0009	0.0096	85934	401577	10	61685558	10	61685558	*	rs2393833	Y	63445316	rs2393833	T	C	0.226	0.0091	0.0019	2.5e-06	790263	63445316	61685558	10	61685558	10	61685558	*	Y	-0.09375	4.78947
10_61693198_A_G	rs16916504	10	61693198	A	G	-0.0008	0.999001	0.980392	1.01833	0.2288	11	rs16916504	0.9362	10	61693198	A	G	0.7712	1.001	0.982	1.02	0.0008	0.0096	85934	401577	10	61693198	10	61693198	*	rs16916504	R	63452956	rs16916504	A	G	0.7723	-0.0092	0.0019	2.1e-06	792622	63452956	61693198	10	61693198	10	61693198	*	R	-0.0833333	-4.84211
10_61697551_A_G	rs10821909	10	61697551	A	G	-0.0043	0.996016	0.980392	1.01215	0.5307	11	rs10821909	0.5991	10	61697551	A	G	0.4693	1.004	0.988	1.02	0.0043	0.0081	85934	401577	10	61697551	10	61697551	*	rs10821909	R	63457309	rs10821909	A	G	0.4681	0.0059	0.0017	0.0004	738421	63457309	61697551	10	61697551	10	61697551	*	R	-0.530864	3.47059
10_61699425_T_G	rs12246717	10	61699425	T	G	-0.0006	0.999001	0.980392	1.01833	0.2287	11	rs12246717	0.953	10	61699425	T	G	0.7713	1.001	0.982	1.02	0.0006	0.0096	85934	401577	10	61699425	10	61699425	*	rs12246717	D	63459183	rs12246717	T	G	0.7741	-0.009	0.0019	3.2e-06	791025	63459183	61699425	10	61699425	10	61699425	*	D	-0.0625	-4.73684
10_61702607_G_A	rs7922049	10	61702607	G	A	-0.0021	0.998	0.976	1.02	0.1476	10	rs7922049	0.8522	10	61702607	A	G	0.1476	0.998	0.976	1.02	-0.0021	0.0114	85934	401577	10	61702607	10	61702607	*	rs7922049	R	63462365	rs7922049	A	G	0.1455	0.008	0.0023	0.00045	795069	63462365	61702607	10	61702607	10	61702607	*	R	-0.184211	3.47826
10_61705171_T_C	rs2393830	10	61705171	T	C	-0.0045	0.995025	0.979432	1.01112	0.5282	11	rs2393830	0.5792	10	61705171	T	C	0.4718	1.005	0.989	1.021	0.0045	0.0081	85934	401577	10	61705171	10	61705171	*	rs2393830	Y	63464929	rs2393830	T	C	0.4708	0.007	0.0017	4.5e-05	691507	63464929	61705171	10	61705171	10	61705171	*	Y	-0.555556	4.11765
10_61716778_C_A	rs10994896	10	61716778	C	A	-0.0047	0.995	0.98	1.011	0.5288	10	rs10994896	0.5598	10	61716778	A	C	0.5288	0.995	0.98	1.011	-0.0047	0.0081	85934	401577	10	61716778	10	61716778	*	rs10994896	M	63476536	rs10994896	A	C	0.5292	-0.0059	0.0016	0.0003	788793	63476536	61716778	10	61716778	10	61716778	*	M	-0.580247	-3.6875
10_61716838_A_C	rs17196251	10	61716838	A	C	-0.0047	0.995025	0.979432	1.01112	0.5288	11	rs17196251	0.5606	10	61716838	A	C	0.4712	1.005	0.989	1.021	0.0047	0.0081	85934	401577	10	61716838	10	61716838	*	rs17196251	M	63476596	rs17196251	A	C	0.4708	0.0057	0.0016	0.00041	789789	63476596	61716838	10	61716838	10	61716838	*	M	-0.580247	3.5625
10_61725081_T_C	rs12355984	10	61725081	T	C	-0.0058	0.994036	0.978474	1.0101	0.5314	11	rs12355984	0.473	10	61725081	T	C	0.4686	1.006	0.99	1.022	0.0058	0.0081	85934	401577	10	61725081	10	61725081	*	rs12355984	Y	63484839	rs12355984	T	C	0.4731	0.006	0.0016	0.00028	792046	63484839	61725081	10	61725081	10	61725081	*	Y	-0.716049	3.75
10_61730019_G_C	rs7085130	10	61730019	G	C	-0.0057	0.994	0.979	1.01	0.5314	5	rs7085130	0.4838	10	61730019	C	G	0.5314	0.994	0.979	1.01	-0.0057	0.0081	85934	401577	10	61730019	10	61730019	*	rs7085130	S	63489777	rs7085130	C	G	0.5315	-0.0074	0.0018	2.6e-05	688199	63489777	61730019	10	61730019	10	61730019	*	S	-0.703704	-4.11111
10_61730799_A_G	rs7089323	10	61730799	A	G	-0.0056	0.994036	0.978474	1.0101	0.5314	11	rs7089323	0.4871	10	61730799	A	G	0.4686	1.006	0.99	1.022	0.0056	0.0081	85934	401577	10	61730799	10	61730799	*	rs7089323	R	63490557	rs7089323	A	G	0.4685	0.0061	0.0017	0.00022	791098	63490557	61730799	10	61730799	10	61730799	*	R	-0.691358	3.58824
10_61731276_G_C	rs4562769	10	61731276	G	C	-0.0057	0.994	0.979	1.01	0.5314	5	rs4562769	0.4848	10	61731276	C	G	0.5314	0.994	0.979	1.01	-0.0057	0.0081	85934	401577	10	61731276	10	61731276	*	rs4562769	S	63491034	rs4562769	C	G	0.5315	-0.0061	0.0017	0.00022	791151	63491034	61731276	10	61731276	10	61731276	*	S	-0.703704	-3.58824
10_61732038_T_C	rs10994901	10	61732038	T	C	-0.0057	0.994036	0.978474	1.0101	0.5314	11	rs10994901	0.4811	10	61732038	T	C	0.4686	1.006	0.99	1.022	0.0057	0.0081	85934	401577	10	61732038	10	61732038	*	rs10994901	Y	63491796	rs10994901	T	C	0.4609	0.006	0.0017	0.00029	791569	63491796	61732038	10	61732038	10	61732038	*	Y	-0.703704	3.52941
10_61742164_C_T	rs7086621	10	61742164	C	T	-0.0039	0.996	0.98	1.012	0.5519	10	rs7086621	0.6326	10	61742164	T	C	0.5519	0.996	0.98	1.012	-0.0039	0.0082	85934	401577	10	61742164	10	61742164	*	rs7086621	H	63501922	rs7086621	T	C	0.5516	-0.006	0.0016	0.00024	792191	63501922	61742164	10	61742164	10	61742164	*	H	-0.47561	-3.75
10_61746998_A_C	rs6479773	10	61746998	A	C	-0.0046	0.995025	0.979432	1.01112	0.5326	11	rs6479773	0.5685	10	61746998	A	C	0.4674	1.005	0.989	1.021	0.0046	0.0081	85934	401577	10	61746998	10	61746998	*	rs6479773	M	63506756	rs6479773	A	C	0.4666	0.0059	0.0016	0.00035	785417	63506756	61746998	10	61746998	10	61746998	*	M	-0.567901	3.6875
10_61748157_G_A	rs10761592	10	61748157	G	A	0.0027	1.003	0.985	1.021	0.7186	10	rs10761592	0.7652	10	61748157	A	G	0.7186	1.003	0.985	1.021	0.0027	0.009	85934	401577	10	61748157	10	61748157	*	rs10761592	R	63507915	rs10761592	A	G	0.7259	-0.0082	0.0018	5.5e-06	792742	63507915	61748157	10	61748157	10	61748157	*	R	0.3	-4.55556
10_61752031_G_A	rs2248518	10	61752031	G	A	0.0015	1.002	0.984	1.019	0.719	10	rs2248518	0.8682	10	61752031	A	G	0.719	1.002	0.984	1.019	0.0015	0.009	85934	401577	10	61752031	10	61752031	*	rs2248518	R	63511789	rs2248518	A	G	0.7273	-0.0083	0.0018	4.7e-06	793106	63511789	61752031	10	61752031	10	61752031	*	R	0.166667	-4.61111
10_61754913_T_C	rs2588992	10	61754913	T	C	0.0022	1.002	0.982318	1.02249	0.7969	11	rs2588992	0.826	10	61754913	T	C	0.2031	0.998	0.978	1.018	-0.0022	0.0101	85934	401577	10	61754913	10	61754913	*	rs2588992	Y	63514671	rs2588992	T	C	0.1995	0.0095	0.0021	7.4e-06	692022	63514671	61754913	10	61754913	10	61754913	*	Y	0.217822	4.52381
10_61759916_G_A	rs2588915	10	61759916	G	A	-0.0053	0.995	0.979	1.011	0.5336	10	rs2588915	0.5167	10	61759916	A	G	0.5336	0.995	0.979	1.011	-0.0053	0.0081	85934	401577	10	61759916	10	61759916	*	rs2588915	R	63519674	rs2588915	A	G	0.5345	-0.0059	0.0016	0.00031	792580	63519674	61759916	10	61759916	10	61759916	*	R	-0.654321	-3.6875
10_61760940_T_C	rs1992625	10	61760940	T	C	0.0025	1.002	0.983284	1.02249	0.797	11	rs1992625	0.8023	10	61760940	T	C	0.203	0.998	0.978	1.017	-0.0025	0.0101	85934	401577	10	61760940	10	61760940	*	rs1992625	Y	63520698	rs1992625	T	C	0.1987	0.0095	0.002	2.5e-06	795395	63520698	61760940	10	61760940	10	61760940	*	Y	0.247525	4.75
10_61762900_A_T	rs2120702	10	61762900	A	T	0.0019	1.002	0.984252	1.01937	0.7172	6	rs2120702	0.8361	10	61762900	A	T	0.2828	0.998	0.981	1.016	-0.0019	0.009	85934	401577	10	61762900	10	61762900	*	rs2120702	W	63522658	rs2120702	A	T	0.2731	0.0084	0.0018	4.1e-06	792580	63522658	61762900	10	61762900	10	61762900	*	W	0.211111	4.66667
10_61763316_T_C	rs2166122	10	61763316	T	C	0.0017	1.002	0.982318	1.02145	0.7952	11	rs2166122	0.8655	10	61763316	T	C	0.2048	0.998	0.979	1.018	-0.0017	0.0101	85934	401577	10	61763316	10	61763316	*	rs2166122	Y	63523074	rs2166122	T	C	0.1996	0.0095	0.002	2.2e-06	779963	63523074	61763316	10	61763316	10	61763316	*	Y	0.168317	4.75
10_61763508_T_C	rs2675612	10	61763508	T	C	0.0011	1.001	0.983284	1.01937	0.7214	11	rs2675612	0.9023	10	61763508	T	C	0.2786	0.999	0.981	1.017	-0.0011	0.0091	85934	401577	10	61763508	10	61763508	*	rs2675612	Y	63523266	rs2675612	T	C	0.2688	0.0085	0.0018	2.5e-06	792525	63523266	61763508	10	61763508	10	61763508	*	Y	0.120879	4.72222
10_61765266_T_A	rs2588918	10	61765266	T	A	-0.0069	0.993	0.975	1.011	0.7488	5	rs2588918	0.46	10	61765266	A	T	0.7488	0.993	0.975	1.011	-0.0069	0.0093	85934	401577	10	61765266	10	61765266	*	rs2588918	W	63525024	rs2588918	A	T	0.7578	-0.0076	0.0019	5.4e-05	793925	63525024	61765266	10	61765266	10	61765266	*	W	-0.741935	-4
10_61765543_G_A	rs973237	10	61765543	G	A	-0.0071	0.993	0.975	1.011	0.7502	10	rs973237	0.4475	10	61765543	A	G	0.7502	0.993	0.975	1.011	-0.0071	0.0093	85934	401577	10	61765543	10	61765543	*	rs973237	R	63525301	rs973237	A	G	0.7577	-0.0078	0.0019	3.3e-05	792854	63525301	61765543	10	61765543	10	61765543	*	R	-0.763441	-4.10526
10_61793988_T_A	rs7097905	10	61793988	T	A	0.0228	1.023	0.991	1.056	0.071	5	rs7097905	0.1597	10	61793988	A	T	0.071	1.023	0.991	1.056	0.0228	0.0162	85934	401577	10	61793988	10	61793988	*	rs7097905	W	63553746	rs7097905	A	T	0.07197	-0.0155	0.0035	1.2e-05	718488	63553746	61793988	10	61793988	10	61793988	*	W	1.40741	-4.42857
10_61799934_T_C	rs7924142	10	61799934	T	C	0.0633	1.06496	1.01833	1.11359	0.0339	11	rs7924142	0.005617	10	61799934	T	C	0.9661	0.939	0.898	0.982	-0.0633	0.0228	85934	401577	10	61799934	10	61799934	*	rs7924142	Y	63559692	rs7924142	T	C	0.96591	0.0206	0.0052	7e-05	671448	63559692	61799934	10	61799934	10	61799934	*	Y	2.77632	3.96154
10_61806219_A_G	rs12267322	10	61806219	A	G	0.0628	1.06496	1.01833	1.11359	0.0339	11	rs12267322	0.005929	10	61806219	A	G	0.9661	0.939	0.898	0.982	-0.0628	0.0228	85934	401577	10	61806219	10	61806219	*	rs12267322	R	63565977	rs12267322	A	G	0.96591	0.0207	0.0052	6.1e-05	671330	63565977	61806219	10	61806219	10	61806219	*	R	2.75439	3.98077
10_61997361_A_T	rs10761600	10	61997361	A	T	-0.0098	0.990099	0.97371	1.00705	0.3944	6	rs10761600	0.2424	10	61997361	A	T	0.6056	1.01	0.993	1.027	0.0098	0.0084	85934	401577	10	61997361	10	61997361	*	rs10761600	W	63757120	rs10761600	A	T	0.5962	-0.0078	0.0017	5.6e-06	767951	63757120	61997361	10	61997361	10	61997361	*	W	-1.16667	-4.58824
10_63001331_A_C	rs11597905	10	63001331	A	C	-0.0095	0.990099	0.974659	1.00705	0.4635	11	rs11597905	0.2455	10	63001331	A	C	0.5365	1.01	0.993	1.026	0.0095	0.0082	85934	401577	10	63001331	10	63001331	*	rs11597905	M	64761091	rs11597905	A	C	0.5277	-0.0077	0.0017	1e-05	690051	64761091	63001331	10	63001331	10	63001331	*	M	-1.15854	-4.52941
10_63001483_T_A	rs11595855	10	63001483	T	A	-0.01	0.99	0.974	1.006	0.4643	5	rs11595855	0.2226	10	63001483	A	T	0.4643	0.99	0.974	1.006	-0.01	0.0082	85934	401577	10	63001483	10	63001483	*	rs11595855	W	64761243	rs11595855	A	T	0.4725	0.0079	0.0017	4.1e-06	691236	64761243	63001483	10	63001483	10	63001483	*	W	-1.21951	4.64706
10_63002609_A_G	rs2664317	10	63002609	A	G	0.0073	1.00705	0.982318	1.03306	0.8867	11	rs2664317	0.5725	10	63002609	A	G	0.1133	0.993	0.968	1.018	-0.0073	0.013	85934	401577	10	63002609	10	63002609	*	rs2664317	R	64762369	rs2664317	A	G	0.1087	-0.0137	0.0028	1.5e-06	680147	64762369	63002609	10	63002609	10	63002609	*	R	0.561538	-4.89286
10_63003365_C_T	rs12413575	10	63003365	C	T	-0.0115	0.989	0.972	1.006	0.3215	10	rs12413575	0.1867	10	63003365	T	C	0.3215	0.989	0.972	1.006	-0.0115	0.0087	85934	401577	10	63003365	10	63003365	*	rs12413575	Y	64763125	rs12413575	T	C	0.3269	0.0086	0.0018	2.8e-06	691407	64763125	63003365	10	63003365	10	63003365	*	Y	-1.32184	4.77778
10_63004133_G_A	rs11595405	10	63004133	G	A	-0.0095	0.991	0.975	1.006	0.4648	10	rs11595405	0.2459	10	63004133	A	G	0.4648	0.991	0.975	1.006	-0.0095	0.0081	85934	401577	10	63004133	10	63004133	*	rs11595405	R	64763893	rs11595405	A	G	0.4728	0.0078	0.0017	5.3e-06	691361	64763893	63004133	10	63004133	10	63004133	*	R	-1.17284	4.58824
10_63004752_C_T	rs2500953	10	63004752	C	T	0.0063	1.006	0.981	1.032	0.885	10	rs2500953	0.6257	10	63004752	T	C	0.885	1.006	0.981	1.032	0.0063	0.013	85934	401577	10	63004752	10	63004752	*	rs2500953	Y	64764512	rs2500953	T	C	0.8923	0.0137	0.0028	1.4e-06	680058	64764512	63004752	10	63004752	10	63004752	*	Y	0.484615	4.89286
10_63005460_C_A	rs2842282	10	63005460	C	A	0.0115	1.012	0.994	1.029	0.671	10	rs2842282	0.1873	10	63005460	A	C	0.671	1.012	0.994	1.029	0.0115	0.0087	85934	401577	10	63005460	10	63005460	*	rs2842282	M	64765220	rs2842282	A	C	0.6699	-0.0086	0.0018	3.2e-06	690151	64765220	63005460	10	63005460	10	63005460	*	M	1.32184	-4.77778
10_63005820_C_T	rs10822108	10	63005820	C	T	-0.0118	0.988	0.972	1.005	0.3215	10	rs10822108	0.1772	10	63005820	T	C	0.3215	0.988	0.972	1.005	-0.0118	0.0087	85934	401577	10	63005820	10	63005820	*	rs10822108	Y	64765580	rs10822108	T	C	0.3271	0.0087	0.0018	2.7e-06	692086	64765580	63005820	10	63005820	10	63005820	*	Y	-1.35632	4.83333
10_63005894_C_T	rs10822109	10	63005894	C	T	-0.0091	0.991	0.975	1.007	0.4669	10	rs10822109	0.2602	10	63005894	T	C	0.4669	0.991	0.975	1.007	-0.0091	0.0081	85934	401577	10	63005894	10	63005894	*	rs10822109	Y	64765654	rs10822109	T	C	0.4723	0.0072	0.0016	9.7e-06	794836	64765654	63005894	10	63005894	10	63005894	*	Y	-1.12346	4.5
10_63006277_T_C	rs2500955	10	63006277	T	C	0.0069	1.00705	0.981354	1.03306	0.8846	11	rs2500955	0.5974	10	63006277	T	C	0.1154	0.993	0.968	1.019	-0.0069	0.013	85934	401577	10	63006277	10	63006277	*	rs2500955	Y	64766037	rs2500955	T	C	0.1075	-0.014	0.0028	6.9e-07	691945	64766037	63006277	10	63006277	10	63006277	*	Y	0.530769	-5
10_63008661_A_G	rs2664329	10	63008661	A	G	0.0068	1.00705	0.981354	1.03306	0.8858	11	rs2664329	0.6	10	63008661	A	G	0.1142	0.993	0.968	1.019	-0.0068	0.013	85934	401577	10	63008661	10	63008661	*	rs2664329	R	64768421	rs2664329	A	G	0.1071	-0.0133	0.0028	2.9e-06	680278	64768421	63008661	10	63008661	10	63008661	*	R	0.523077	-4.75
10_63016523_C_A	rs1553787	10	63016523	C	A	0.0088	1.009	0.993	1.025	0.5313	10	rs1553787	0.2804	10	63016523	A	C	0.5313	1.009	0.993	1.025	0.0088	0.0081	85934	401577	10	63016523	10	63016523	*	rs1553787	M	64776283	rs1553787	A	C	0.5275	-0.0077	0.0017	7.5e-06	692490	64776283	63016523	10	63016523	10	63016523	*	M	1.08642	-4.52941
10_63016690_G_A	rs1553786	10	63016690	G	A	-0.0076	0.992	0.967	1.018	0.1088	10	rs1553786	0.5609	10	63016690	A	G	0.1088	0.992	0.967	1.018	-0.0076	0.013	85934	401577	10	63016690	10	63016690	*	rs1553786	R	64776450	rs1553786	A	G	0.1069	-0.0134	0.0028	2.5e-06	680747	64776450	63016690	10	63016690	10	63016690	*	R	-0.584615	-4.78571
10_63018002_T_C	rs4746807	10	63018002	T	C	-0.0077	0.992063	0.967118	1.01833	0.1088	11	rs4746807	0.5568	10	63018002	T	C	0.8912	1.008	0.982	1.034	0.0077	0.013	85934	401577	10	63018002	10	63018002	*	rs4746807	Y	64777762	rs4746807	T	C	0.8918	0.0135	0.0028	2e-06	680583	64777762	63018002	10	63018002	10	63018002	*	Y	-0.592308	4.82143
10_63021466_G_A	rs2457445	10	63021466	G	A	0.0091	1.009	0.992	1.026	0.6689	10	rs2457445	0.2968	10	63021466	A	G	0.6689	1.009	0.992	1.026	0.0091	0.0087	85934	401577	10	63021466	10	63021466	*	rs2457445	R	64781226	rs2457445	A	G	0.6715	-0.0082	0.0018	8.3e-06	691982	64781226	63021466	10	63021466	10	63021466	*	R	1.04598	-4.55556
10_63024717_C_T	rs7921750	10	63024717	C	T	-0.0073	0.993	0.968	1.018	0.1088	10	rs7921750	0.5736	10	63024717	T	C	0.1088	0.993	0.968	1.018	-0.0073	0.013	85934	401577	10	63024717	10	63024717	*	rs7921750	Y	64784477	rs7921750	T	C	0.1068	-0.014	0.0029	9.6e-07	691846	64784477	63024717	10	63024717	10	63024717	*	Y	-0.561538	-4.82759
10_63029647_C_T	rs10761687	10	63029647	C	T	-0.011	0.989	0.972	1.006	0.3223	10	rs10761687	0.2081	10	63029647	T	C	0.3223	0.989	0.972	1.006	-0.011	0.0087	85934	401577	10	63029647	10	63029647	*	rs10761687	H	64789407	rs10761687	T	C	0.3273	0.0086	0.0018	3e-06	690063	64789407	63029647	10	63029647	10	63029647	*	H	-1.26437	4.77778
10_63034646_C_T	rs7911160	10	63034646	C	T	-0.0076	0.992	0.967	1.018	0.1087	10	rs7911160	0.5617	10	63034646	T	C	0.1087	0.992	0.967	1.018	-0.0076	0.0131	85934	401577	10	63034646	10	63034646	*	rs7911160	Y	64794406	rs7911160	T	C	0.1064	-0.0143	0.0029	5.4e-07	691573	64794406	63034646	10	63034646	10	63034646	*	Y	-0.580153	-4.93103
10_63042367_A_G	rs10995404	10	63042367	A	G	-0.0058	0.994036	0.968992	1.01937	0.1111	11	rs10995404	0.6537	10	63042367	A	G	0.8889	1.006	0.981	1.032	0.0058	0.0129	85934	401577	10	63042367	10	63042367	*	rs10995404	R	64802127	rs10995404	A	G	0.8895	0.0142	0.0028	3.9e-07	691435	64802127	63042367	10	63042367	10	63042367	*	R	-0.449612	5.07143
10_63042441_A_C	rs10995405	10	63042441	A	C	-0.0058	0.994036	0.968992	1.01937	0.1108	11	rs10995405	0.654	10	63042441	A	C	0.8892	1.006	0.981	1.032	0.0058	0.0129	85934	401577	10	63042441	10	63042441	*	rs10995405	M	64802201	rs10995405	A	C	0.8912	0.0142	0.0028	3.9e-07	691459	64802201	63042441	10	63042441	10	63042441	*	M	-0.449612	5.07143
10_63043819_A_G	rs12247983	10	63043819	A	G	-0.006	0.994036	0.968992	1.01937	0.1108	11	rs12247983	0.6452	10	63043819	A	G	0.8892	1.006	0.981	1.032	0.006	0.0129	85934	401577	10	63043819	10	63043819	*	rs12247983	R	64803579	rs12247983	A	G	0.8912	0.0141	0.003	2.9e-06	676468	64803579	63043819	10	63043819	10	63043819	*	R	-0.465116	4.7
10_63045389_T_A	rs12244987	10	63045389	T	A	-0.0059	0.994	0.969	1.02	0.1108	5	rs12244987	0.6487	10	63045389	A	T	0.1108	0.994	0.969	1.02	-0.0059	0.0129	85934	401577	10	63045389	10	63045389	*	rs12244987	W	64805149	rs12244987	A	T	0.1088	-0.0141	0.0028	5.5e-07	691342	64805149	63045389	10	63045389	10	63045389	*	W	-0.457364	-5.03571
10_63045475_A_G	rs1155233	10	63045475	A	G	-0.0155	0.984252	0.960615	1.00908	0.1237	11	rs1155233	0.2097	10	63045475	A	G	0.8763	1.016	0.991	1.041	0.0155	0.0124	85934	401577	10	63045475	10	63045475	*	rs1155233	R	64805235	rs1155233	A	G	0.872	-0.0099	0.0026	0.00019	690522	64805235	63045475	10	63045475	10	63045475	*	R	-1.25	-3.80769
10_63047320_T_C	rs12249076	10	63047320	T	C	-0.0059	0.994036	0.968992	1.01937	0.1108	11	rs12249076	0.649	10	63047320	T	C	0.8892	1.006	0.981	1.032	0.0059	0.0129	85934	401577	10	63047320	10	63047320	*	rs12249076	Y	64807080	rs12249076	T	C	0.8912	0.0141	0.0028	5.5e-07	691238	64807080	63047320	10	63047320	10	63047320	*	Y	-0.457364	5.03571
10_63047691_G_T	rs12241670	10	63047691	G	T	-0.006	0.994	0.969	1.019	0.1108	10	rs12241670	0.6405	10	63047691	T	G	0.1108	0.994	0.969	1.019	-0.006	0.0129	85934	401577	10	63047691	10	63047691	*	rs12241670	D	64807451	rs12241670	T	G	0.1088	-0.0141	0.0028	5.4e-07	691202	64807451	63047691	10	63047691	10	63047691	*	D	-0.465116	-5.03571
10_63047869_C_A	rs12241629	10	63047869	C	A	-0.0056	0.994	0.969	1.02	0.1075	10	rs12241629	0.6709	10	63047869	A	C	0.1075	0.994	0.969	1.02	-0.0056	0.0132	85934	401577	10	63047869	10	63047869	*	rs12241629	M	64807629	rs12241629	A	C	0.1089	-0.014	0.003	2.6e-06	677094	64807629	63047869	10	63047869	10	63047869	*	M	-0.424242	-4.66667
10_63049117_A_G	rs10995409	10	63049117	A	G	-0.0058	0.994036	0.968992	1.01937	0.1109	11	rs10995409	0.6539	10	63049117	A	G	0.8891	1.006	0.981	1.032	0.0058	0.013	85934	401577	10	63049117	10	63049117	*	rs10995409	R	64808877	rs10995409	A	G	0.8912	0.0142	0.0028	4.4e-07	685236	64808877	63049117	10	63049117	10	63049117	*	R	-0.446154	5.07143
10_63055393_G_A	rs12247165	10	63055393	G	A	-0.0063	0.994	0.969	1.019	0.1108	10	rs12247165	0.6286	10	63055393	A	G	0.1108	0.994	0.969	1.019	-0.0063	0.013	85934	401577	10	63055393	10	63055393	*	rs12247165	R	64815153	rs12247165	A	G	0.109	-0.0144	0.0027	1.3e-07	732776	64815153	63055393	10	63055393	10	63055393	*	R	-0.484615	-5.33333
10_63056684_A_G	rs2495012	10	63056684	A	G	0.0036	1.00402	0.985222	1.02249	0.7414	11	rs2495012	0.6998	10	63056684	A	G	0.2586	0.996	0.978	1.015	-0.0036	0.0093	85934	401577	10	63056684	10	63056684	*	rs2495012	R	64816444	rs2495012	A	G	0.2561	-0.0076	0.002	0.00013	686705	64816444	63056684	10	63056684	10	63056684	*	R	0.387097	-3.8
10_63058044_G_A	rs4746854	10	63058044	G	A	-0.0085	0.992	0.967	1.017	0.1144	10	rs4746854	0.5076	10	63058044	A	G	0.1144	0.992	0.967	1.017	-0.0085	0.0128	85934	401577	10	63058044	10	63058044	*	rs4746854	R	64817804	rs4746854	A	G	0.1094	-0.0131	0.0028	3.3e-06	688776	64817804	63058044	10	63058044	10	63058044	*	R	-0.664062	-4.67857
10_63058284_G_A	rs2842289	10	63058284	G	A	0.0026	1.003	0.984	1.021	0.7411	10	rs2842289	0.7839	10	63058284	A	G	0.7411	1.003	0.984	1.021	0.0026	0.0093	85934	401577	10	63058284	10	63058284	*	rs2842289	R	64818044	rs2842289	A	G	0.7447	0.0072	0.002	0.00032	686397	64818044	63058284	10	63058284	10	63058284	*	R	0.27957	3.6
10_63059607_C_T	rs11813180	10	63059607	C	T	-0.0166	0.984	0.96	1.008	0.1256	10	rs11813180	0.1769	10	63059607	T	C	0.1256	0.984	0.96	1.008	-0.0166	0.0123	85934	401577	10	63059607	10	63059607	*	rs11813180	Y	64819367	rs11813180	T	C	0.1293	0.01	0.0026	0.00014	691734	64819367	63059607	10	63059607	10	63059607	*	Y	-1.34959	3.84615
10_63063068_G_A	rs4746855	10	63063068	G	A	0.0006	1.001	0.984	1.017	0.406	10	rs4746855	0.9464	10	63063068	A	G	0.406	1.001	0.984	1.017	0.0006	0.0083	85934	401577	10	63063068	10	63063068	*	rs4746855	R	64822828	rs4746855	A	G	0.4041	-0.0109	0.0018	5.4e-10	692458	64822828	63063068	10	63063068	10	63063068	*	R	0.0722892	-6.05556
10_63064035_T_A	rs7100713	10	63064035	T	A	-0.0009	0.999	0.983	1.015	0.4096	5	rs7100713	0.915	10	63064035	A	T	0.4096	0.999	0.983	1.015	-0.0009	0.0083	85934	401577	10	63064035	10	63064035	*	rs7100713	W	64823795	rs7100713	A	T	0.406	-0.0108	0.0018	6.6e-10	691989	64823795	63064035	10	63064035	10	63064035	*	W	-0.108434	-6
10_63067903_G_A	rs7068145	10	63067903	G	A	0.0003	1	0.984	1.017	0.4013	10	rs7068145	0.973	10	63067903	A	G	0.4013	1	0.984	1.017	0.0003	0.0083	85934	401577	10	63067903	10	63067903	*	rs7068145	R	64827663	rs7068145	A	G	0.4	-0.0102	0.0017	1.5e-09	788158	64827663	63067903	10	63067903	10	63067903	*	R	0.0361446	-6
10_63068814_C_T	rs10822119	10	63068814	C	T	-0.0008	0.999	0.983	1.016	0.4054	10	rs10822119	0.9237	10	63068814	T	C	0.4054	0.999	0.983	1.016	-0.0008	0.0083	85934	401577	10	63068814	10	63068814	*	rs10822119	Y	64828574	rs10822119	T	C	0.402	-0.0109	0.0018	5.8e-10	692353	64828574	63068814	10	63068814	10	63068814	*	Y	-0.0963855	-6.05556
10_63069554_T_C	rs10822120	10	63069554	T	C	0.0005	1	0.984252	1.01729	0.4018	11	rs10822120	0.9555	10	63069554	T	C	0.5982	1	0.983	1.016	-0.0005	0.0083	85934	401577	10	63069554	10	63069554	*	rs10822120	Y	64829314	rs10822120	T	C	0.6	0.011	0.0018	4.4e-10	692597	64829314	63069554	10	63069554	10	63069554	*	Y	0.060241	6.11111
10_63069621_T_A	rs10822121	10	63069621	T	A	-0.0006	0.999	0.983	1.016	0.4056	5	rs10822121	0.9412	10	63069621	A	T	0.4056	0.999	0.983	1.016	-0.0006	0.0083	85934	401577	10	63069621	10	63069621	*	rs10822121	W	64829381	rs10822121	A	T	0.402	-0.0109	0.0018	5.8e-10	692379	64829381	63069621	10	63069621	10	63069621	*	W	-0.0722892	-6.05556
10_63071098_A_G	rs10822122	10	63071098	A	G	-0.0006	0.999001	0.983284	1.01626	0.4056	11	rs10822122	0.9454	10	63071098	A	G	0.5944	1.001	0.984	1.017	0.0006	0.0083	85934	401577	10	63071098	10	63071098	*	rs10822122	R	64830858	rs10822122	A	G	0.5981	0.0109	0.0018	6.2e-10	692264	64830858	63071098	10	63071098	10	63071098	*	R	-0.0722892	6.05556
10_63072760_A_C	rs10822123	10	63072760	A	C	0.0002	1	0.984252	1.01626	0.4044	11	rs10822123	0.9849	10	63072760	A	C	0.5956	1	0.984	1.016	-0.0002	0.0083	85934	401577	10	63072760	10	63072760	*	rs10822123	M	64832520	rs10822123	A	C	0.5983	0.0109	0.0018	5.4e-10	692438	64832520	63072760	10	63072760	10	63072760	*	M	0.0240964	6.05556
10_63073239_A_G	rs10761689	10	63073239	A	G	0.0001	1	0.984252	1.01626	0.4044	11	rs10761689	0.9865	10	63073239	A	G	0.5956	1	0.984	1.016	-0.0001	0.0083	85934	401577	10	63073239	10	63073239	*	rs10761689	R	64832999	rs10761689	A	G	0.5983	0.0109	0.0018	4.9e-10	692391	64832999	63073239	10	63073239	10	63073239	*	R	0.0120482	6.05556
10_63073303_T_C	rs10761690	10	63073303	T	C	0.0002	1	0.984252	1.01626	0.4044	11	rs10761690	0.9848	10	63073303	T	C	0.5956	1	0.984	1.016	-0.0002	0.0083	85934	401577	10	63073303	10	63073303	*	rs10761690	Y	64833063	rs10761690	T	C	0.5983	0.011	0.0017	3.5e-10	692438	64833063	63073303	10	63073303	10	63073303	*	Y	0.0240964	6.47059
10_63073349_C_A	rs10761691	10	63073349	C	A	0.0001	1	0.984	1.017	0.4044	10	rs10761691	0.9889	10	63073349	A	C	0.4044	1	0.984	1.017	0.0001	0.0083	85934	401577	10	63073349	10	63073349	*	rs10761691	M	64833109	rs10761691	A	C	0.4017	-0.011	0.0017	3.2e-10	692327	64833109	63073349	10	63073349	10	63073349	*	M	0.0120482	-6.47059
10_63073970_A_C	rs10822124	10	63073970	A	C		1	0.984252	1.01626	0.4044	11	rs10822124	0.9987	10	63073970	A	C	0.5956	1	0.984	1.016	0	0.0083	85934	401577	10	63073970	10	63073970	*	rs10822124	M	64833730	rs10822124	A	C	0.5982	0.0109	0.0018	5.5e-10	692438	64833730	63073970	10	63073970	10	63073970	*	M		6.05556
10_63074592_A_T	rs2036791	10	63074592	A	T	0.0002	1	0.984252	1.01626	0.4044	6	rs2036791	0.9811	10	63074592	A	T	0.5956	1	0.984	1.016	-0.0002	0.0083	85934	401577	10	63074592	10	63074592	*	rs2036791	W	64834352	rs2036791	A	T	0.5983	0.0109	0.0018	6.1e-10	692320	64834352	63074592	10	63074592	10	63074592	*	W	0.0240964	6.05556
10_63075442_A_G	rs10761694	10	63075442	A	G	0.0002	1	0.984252	1.01626	0.4044	11	rs10761694	0.9786	10	63075442	A	G	0.5956	1	0.984	1.016	-0.0002	0.0083	85934	401577	10	63075442	10	63075442	*	rs10761694	R	64835202	rs10761694	A	G	0.5983	0.0109	0.0018	5.6e-10	692424	64835202	63075442	10	63075442	10	63075442	*	R	0.0240964	6.05556
10_63075733_G_A	rs1396962	10	63075733	G	A	0.0002	1	0.984	1.017	0.4044	10	rs1396962	0.9788	10	63075733	A	G	0.4044	1	0.984	1.017	0.0002	0.0083	85934	401577	10	63075733	10	63075733	*	rs1396962	R	64835493	rs1396962	A	G	0.4017	-0.011	0.0017	3.6e-10	692424	64835493	63075733	10	63075733	10	63075733	*	R	0.0240964	-6.47059
10_63075964_T_C	rs4746866	10	63075964	T	C	0.0003	1	0.984252	1.01626	0.4044	11	rs4746866	0.9728	10	63075964	T	C	0.5956	1	0.984	1.016	-0.0003	0.0083	85934	401577	10	63075964	10	63075964	*	rs4746866	Y	64835724	rs4746866	T	C	0.598	0.011	0.0017	3.6e-10	692425	64835724	63075964	10	63075964	10	63075964	*	Y	0.0361446	6.47059
10_63077484_A_T	rs10761696	10	63077484	A	T	0.0002	1	0.984252	1.01626	0.4044	6	rs10761696	0.9811	10	63077484	A	T	0.5956	1	0.984	1.016	-0.0002	0.0083	85934	401577	10	63077484	10	63077484	*	rs10761696	W	64837244	rs10761696	A	T	0.5983	0.0109	0.0018	5.3e-10	692419	64837244	63077484	10	63077484	10	63077484	*	W	0.0240964	6.05556
10_63077534_T_C	rs10761697	10	63077534	T	C	0.0006	1.001	0.984252	1.01729	0.4044	11	rs10761697	0.9423	10	63077534	T	C	0.5956	0.999	0.983	1.016	-0.0006	0.0083	85934	401577	10	63077534	10	63077534	*	rs10761697	Y	64837294	rs10761697	T	C	0.5983	0.011	0.0017	3.4e-10	692414	64837294	63077534	10	63077534	10	63077534	*	Y	0.0722892	6.47059
10_63077596_A_C	rs7913757	10	63077596	A	C	0.0006	1.001	0.984252	1.01729	0.4044	11	rs7913757	0.944	10	63077596	A	C	0.5956	0.999	0.983	1.016	-0.0006	0.0083	85934	401577	10	63077596	10	63077596	*	rs7913757	M	64837356	rs7913757	A	C	0.5983	0.0109	0.0018	5.3e-10	692420	64837356	63077596	10	63077596	10	63077596	*	M	0.0722892	6.05556
10_63077818_G_C	rs7914355	10	63077818	G	C	0.0006	1.001	0.984	1.017	0.4044	5	rs7914355	0.9426	10	63077818	C	G	0.4044	1.001	0.984	1.017	0.0006	0.0083	85934	401577	10	63077818	10	63077818	*	rs7914355	S	64837578	rs7914355	C	G	0.4017	-0.011	0.0017	3.4e-10	692409	64837578	63077818	10	63077818	10	63077818	*	S	0.0722892	-6.47059
10_63079682_T_C	rs1010889	10	63079682	T	C	0.0004	1	0.984252	1.01729	0.4047	11	rs1010889	0.9599	10	63079682	T	C	0.5953	1	0.983	1.016	-0.0004	0.0083	85934	401577	10	63079682	10	63079682	*	rs1010889	Y	64839442	rs1010889	T	C	0.5982	0.0102	0.0016	6.5e-10	795253	64839442	63079682	10	63079682	10	63079682	*	Y	0.0481928	6.375
10_63080905_G_A	rs7904321	10	63080905	G	A		1	0.984	1.016	0.404	10	rs7904321	0.9957	10	63080905	A	G	0.404	1	0.984	1.016	0	0.0083	85934	401577	10	63080905	10	63080905	*	rs7904321	R	64840665	rs7904321	A	G	0.4008	-0.0109	0.0017	4e-10	692601	64840665	63080905	10	63080905	10	63080905	*	R		-6.41176
10_63086572_T_C	rs10733785	10	63086572	T	C	-0.0023	0.998004	0.980392	1.01523	0.7079	11	rs10733785	0.7951	10	63086572	T	C	0.2921	1.002	0.985	1.02	0.0023	0.009	85934	401577	10	63086572	10	63086572	*	rs10733785	Y	64846332	rs10733785	T	C	0.2933	0.0078	0.0019	4.6e-05	675765	64846332	63086572	10	63086572	10	63086572	*	Y	-0.255556	4.10526
10_63087081_C_T	rs10822129	10	63087081	C	T	-0.001	0.999	0.983	1.015	0.4096	10	rs10822129	0.9073	10	63087081	T	C	0.4096	0.999	0.983	1.015	-0.001	0.0083	85934	401577	10	63087081	10	63087081	*	rs10822129	Y	64846841	rs10822129	T	C	0.4094	-0.0099	0.0017	4.4e-09	776034	64846841	63087081	10	63087081	10	63087081	*	Y	-0.120482	-5.82353
10_63134287_T_G	rs871689	10	63134287	T	G	0.0255	1.02564	1.00806	1.04384	0.2914	11	rs871689	0.004348	10	63134287	T	G	0.7086	0.975	0.958	0.992	-0.0255	0.0089	85934	401577	10	63134287	10	63134287	*	rs871689	K	64894047	rs871689	T	G	0.7071	-0.0107	0.0019	1.1e-08	691336	64894047	63134287	10	63134287	10	63134287	*	K	2.86517	-5.63158
10_63143444_G_A	rs16913026	10	63143444	G	A	0.0076	1.008	0.957	1.061	0.0256	10	rs16913026	0.7715	10	63143444	A	G	0.0256	1.008	0.957	1.061	0.0076	0.0261	85771	401172	10	63143444	10	63143444	*	rs16913026	R	64903204	rs16913026	A	G	0.029	-0.0174	0.0049	0.00039	784908	64903204	63143444	10	63143444	10	63143444	*	R	0.291188	-3.55102
10_63144311_A_G	rs7073746	10	63144311	A	G	-0.0256	0.974659	0.959693	0.990099	0.481	11	rs7073746	0.001619	10	63144311	A	G	0.519	1.026	1.01	1.042	0.0256	0.0081	85934	401577	10	63144311	10	63144311	*	rs7073746	R	64904071	rs7073746	A	G	0.5139	0.0106	0.0016	6.2e-11	794658	64904071	63144311	10	63144311	10	63144311	*	R	-3.16049	6.625
10_63148929_C_T	rs12770187	10	63148929	C	T	0.0259	1.026	1.008	1.044	0.2915	10	rs12770187	0.003796	10	63148929	T	C	0.2915	1.026	1.008	1.044	0.0259	0.0089	85934	401577	10	63148929	10	63148929	*	rs12770187	Y	64908689	rs12770187	T	C	0.2927	0.0108	0.0019	8.2e-09	691520	64908689	63148929	10	63148929	10	63148929	*	Y	2.91011	5.68421
10_63154707_A_G	rs1046521	10	63154707	A	G	0.0252	1.02564	1.00806	1.04384	0.2917	11	rs1046521	0.004702	10	63154707	A	G	0.7083	0.975	0.958	0.992	-0.0252	0.0089	85934	401577	10	63154707	10	63154707	*	rs1046521	R	64914467	rs1046521	A	G	0.7071	-0.0104	0.0018	4.9e-09	794749	64914467	63154707	10	63154707	10	63154707	*	R	2.83146	-5.77778
10_63168063_C_G	rs1935	10	63168063	C	G	-0.0256	0.974659	0.959693	0.990099	0.4817	6	rs1935	0.001613	10	63168063	C	G	0.5183	1.026	1.01	1.042	0.0256	0.0081	85934	401577	10	63168063	10	63168063	*	rs1935	V	64927823	rs1935	C	G	0.5135	0.0104	0.0016	1.9e-10	789247	64927823	63168063	10	63168063	10	63168063	*	V	-3.16049	6.5
10_63188924_T_C	rs10733789	10	63188924	T	C	-0.025	0.97561	0.958773	0.992063	0.3205	11	rs10733789	0.004026	10	63188924	T	C	0.6795	1.025	1.008	1.043	0.025	0.0087	85934	401577	10	63188924	10	63188924	*	rs10733789	Y	64948684	rs10733789	T	C	0.6805	0.0073	0.0018	3.4e-05	793400	64948684	63188924	10	63188924	10	63188924	*	Y	-2.87356	4.05556
10_63189561_T_G	rs2306261	10	63189561	T	G	0.0094	1.00908	0.958773	1.0627	0.0256	11	rs2306261	0.7196	10	63189561	T	G	0.9744	0.991	0.941	1.043	-0.0094	0.0261	85771	401172	10	63189561	10	63189561	*	rs2306261	K	64949321	rs2306261	T	G	0.97094	0.0182	0.0049	0.00018	786791	64949321	63189561	10	63189561	10	63189561	*	K	0.360153	3.71429
10_63196682_A_G	rs12762115	10	63196682	A	G	0.0252	1.02564	1.00806	1.04384	0.2917	11	rs12762115	0.004828	10	63196682	A	G	0.7083	0.975	0.958	0.992	-0.0252	0.0089	85934	401577	10	63196682	10	63196682	*	rs12762115	R	64956442	rs12762115	A	G	0.707	-0.0109	0.0019	4.8e-09	692183	64956442	63196682	10	63196682	10	63196682	*	R	2.83146	-5.73684
10_63203689_T_C	rs4379723	10	63203689	T	C	-0.0257	0.974659	0.959693	0.990099	0.4816	11	rs4379723	0.001517	10	63203689	T	C	0.5184	1.026	1.01	1.042	0.0257	0.0081	85934	401577	10	63203689	10	63203689	*	rs4379723	Y	64963449	rs4379723	T	C	0.5134	0.0113	0.0017	4.2e-11	692327	64963449	63203689	10	63203689	10	63203689	*	Y	-3.17284	6.64706
10_63252990_C_T	rs4454603	10	63252990	C	T	-0.0263	0.974	0.959	0.99	0.4806	10	rs4454603	0.001182	10	63252990	T	C	0.4806	0.974	0.959	0.99	-0.0263	0.0081	85934	401577	10	63252990	10	63252990	*	rs4454603	Y	65012750	rs4454603	T	C	0.4875	-0.0108	0.0016	2.9e-11	789343	65012750	63252990	10	63252990	10	63252990	*	Y	-3.24691	-6.75
10_63258493_C_T	rs12775231	10	63258493	C	T	0.025	1.025	1.008	1.043	0.2914	10	rs12775231	0.005115	10	63258493	T	C	0.2914	1.025	1.008	1.043	0.025	0.0089	85934	401577	10	63258493	10	63258493	*	rs12775231	Y	65018253	rs12775231	T	C	0.2933	0.0111	0.0019	3.4e-09	691978	65018253	63258493	10	63258493	10	63258493	*	Y	2.80899	5.84211
10_63262262_G_C	rs12766208	10	63262262	G	C	0.0253	1.026	1.008	1.044	0.2917	5	rs12766208	0.004518	10	63262262	C	G	0.2917	1.026	1.008	1.044	0.0253	0.0089	85934	401577	10	63262262	10	63262262	*	rs12766208	V	65022022	rs12766208	C	G	0.299	0.011	0.0019	3.8e-09	692209	65022022	63262262	10	63262262	10	63262262	*	V	2.8427	5.78947
10_63267850_A_T	rs10761731	10	63267850	A	T	-0.0319	0.968992	0.953289	0.984252	0.426	6	rs10761731	0.0001004	10	63267850	A	T	0.574	1.032	1.016	1.049	0.0319	0.0082	85934	401577	10	63267850	10	63267850	*	rs10761731	W	65027610	rs10761731	A	T	0.576	0.012	0.0017	4.5e-12	692572	65027610	63267850	10	63267850	10	63267850	*	W	-3.89024	7.05882
10_63287635_A_G	rs10822152	10	63287635	A	G	-0.0069	0.993049	0.971817	1.01523	0.1584	11	rs10822152	0.531	10	63287635	A	G	0.8416	1.007	0.985	1.029	0.0069	0.0111	85934	401577	10	63287635	10	63287635	*	rs10822152	R	65047395	rs10822152	A	G	0.836	0.008	0.0023	0.0004	782879	65047395	63287635	10	63287635	10	63287635	*	R	-0.621622	3.47826
10_63288546_C_A	rs7080386	10	63288546	C	A	-0.0301	0.97	0.955	0.986	0.4228	10	rs7080386	0.0002386	10	63288546	A	C	0.4228	0.97	0.955	0.986	-0.0301	0.0082	85934	401577	10	63288546	10	63288546	*	rs7080386	M	65048306	rs7080386	A	C	0.4241	-0.0121	0.0017	3.1e-12	692575	65048306	63288546	10	63288546	10	63288546	*	M	-3.67073	-7.11765
10_63290899_A_G	rs7075195	10	63290899	A	G	-0.0305	0.969932	0.954198	0.985222	0.4256	11	rs7075195	0.0001937	10	63290899	A	G	0.5744	1.031	1.015	1.048	0.0305	0.0082	85934	401577	10	63290899	10	63290899	*	rs7075195	R	65050659	rs7075195	A	G	0.5764	0.0121	0.0017	3.2e-12	691983	65050659	63290899	10	63290899	10	63290899	*	R	-3.71951	7.11765
10_63302248_G_C	rs10761739	10	63302248	G	C	-0.0308	0.97	0.954	0.985	0.4251	5	rs10761739	0.0001662	10	63302248	C	G	0.4251	0.97	0.954	0.985	-0.0308	0.0082	85934	401577	10	63302248	10	63302248	*	rs10761739	S	65062008	rs10761739	C	G	0.4241	-0.0122	0.0017	2.7e-12	692027	65062008	63302248	10	63302248	10	63302248	*	S	-3.7561	-7.17647
10_63306426_G_T	rs10761741	10	63306426	G	T	-0.0309	0.97	0.954	0.985	0.4255	10	rs10761741	0.0001616	10	63306426	T	G	0.4255	0.97	0.954	0.985	-0.0309	0.0082	85934	401577	10	63306426	10	63306426	*	rs10761741	K	65066186	rs10761741	T	G	0.4227	-0.0113	0.0016	5.9e-12	795427	65066186	63306426	10	63306426	10	63306426	*	K	-3.76829	-7.0625
10_63310678_T_A	rs7070296	10	63310678	T	A	-0.0265	0.974	0.959	0.989	0.4809	5	rs7070296	0.001048	10	63310678	A	T	0.4809	0.974	0.959	0.989	-0.0265	0.0081	85934	401577	10	63310678	10	63310678	*	rs7070296	W	65070438	rs7070296	A	T	0.486	-0.011	0.0017	3.1e-10	691746	65070438	63310678	10	63310678	10	63310678	*	W	-3.2716	-6.47059
10_63325288_A_G	rs10761742	10	63325288	A	G	-0.0264	0.97371	0.958773	0.98912	0.4811	11	rs10761742	0.001108	10	63325288	A	G	0.5189	1.027	1.011	1.043	0.0264	0.0081	85934	401577	10	63325288	10	63325288	*	rs10761742	R	65085048	rs10761742	A	G	0.5137	0.0106	0.0016	5.4e-11	795462	65085048	63325288	10	63325288	10	63325288	*	R	-3.25926	6.625
10_63331350_T_C	rs12783001	10	63331350	T	C	0.025	1.02564	1.00806	1.04384	0.2912	11	rs12783001	0.005165	10	63331350	T	C	0.7088	0.975	0.958	0.992	-0.025	0.0089	85934	401577	10	63331350	10	63331350	*	rs12783001	Y	65091110	rs12783001	T	C	0.7071	-0.0111	0.0019	2.9e-09	692196	65091110	63331350	10	63331350	10	63331350	*	Y	2.80899	-5.84211
10_63341447_G_C	rs10740118	10	63341447	G	C	-0.0311	0.969	0.954	0.985	0.4257	5	rs10740118	0.0001437	10	63341447	C	G	0.4257	0.969	0.954	0.985	-0.0311	0.0082	85934	401577	10	63341447	10	63341447	*	rs10740118	S	65101207	rs10740118	C	G	0.4235	-0.0122	0.0017	2.5e-12	692584	65101207	63341447	10	63341447	10	63341447	*	S	-3.79268	-7.17647
10_63358085_A_T	rs12772006	10	63358085	A	T	0.0253	1.02564	1.00806	1.04384	0.2916	6	rs12772006	0.004488	10	63358085	A	T	0.7084	0.975	0.958	0.992	-0.0253	0.0089	85934	401577	10	63358085	10	63358085	*	rs12772006	W	65117845	rs12772006	A	T	0.7071	-0.011	0.0019	3.8e-09	692282	65117845	63358085	10	63358085	10	63358085	*	W	2.8427	-5.78947
10_63361805_C_A	rs12355784	10	63361805	C	A	-0.0255	0.975	0.959	0.99	0.4819	10	rs12355784	0.001643	10	63361805	A	C	0.4819	0.975	0.959	0.99	-0.0255	0.0081	85934	401577	10	63361805	10	63361805	*	rs12355784	M	65121565	rs12355784	A	C	0.4867	-0.0114	0.0017	3.6e-11	692435	65121565	63361805	10	63361805	10	63361805	*	M	-3.14815	-6.70588
10_63364338_C_G	rs10822163	10	63364338	C	G	-0.025	0.97561	0.959693	0.99108	0.4811	6	rs10822163	0.002037	10	63364338	C	G	0.5189	1.025	1.009	1.042	0.025	0.0081	85934	401577	10	63364338	10	63364338	*	rs10822163	S	65124098	rs10822163	C	G	0.5127	0.0116	0.0017	2.5e-11	691743	65124098	63364338	10	63364338	10	63364338	*	S	-3.08642	6.82353
10_63367072_T_C	rs6479896	10	63367072	T	C	-0.0255	0.974659	0.959693	0.990099	0.4817	11	rs6479896	0.001592	10	63367072	T	C	0.5183	1.026	1.01	1.042	0.0255	0.0081	85934	401577	10	63367072	10	63367072	*	rs6479896	Y	65126832	rs6479896	T	C	0.5133	0.0115	0.0017	2.7e-11	692601	65126832	63367072	10	63367072	10	63367072	*	Y	-3.14815	6.76471
10_63373396_A_C	rs2393967	10	63373396	A	C	-0.0246	0.97561	0.958773	0.992063	0.3199	11	rs2393967	0.004576	10	63373396	A	C	0.6801	1.025	1.008	1.043	0.0246	0.0087	85934	401577	10	63373396	10	63373396	*	rs2393967	M	65133156	rs2393967	A	C	0.6805	0.008	0.0019	1.9e-05	692601	65133156	63373396	10	63373396	10	63373396	*	M	-2.82759	4.21053
10_63374062_A_G	rs7923609	10	63374062	A	G	-0.0255	0.974659	0.959693	0.990099	0.4825	11	rs7923609	0.001625	10	63374062	A	G	0.5175	1.026	1.01	1.042	0.0255	0.0081	85934	401577	10	63374062	10	63374062	*	rs7923609	R	65133822	rs7923609	A	G	0.5132	0.0106	0.0016	7.2e-11	795482	65133822	63374062	10	63374062	10	63374062	*	R	-3.14815	6.625
10_63375018_G_A	rs2893919	10	63375018	G	A	-0.0252	0.975	0.96	0.991	0.4816	10	rs2893919	0.001818	10	63375018	A	G	0.4816	0.975	0.96	0.991	-0.0252	0.0081	85934	401577	10	63375018	10	63375018	*	rs2893919	R	65134778	rs2893919	A	G	0.4868	-0.0113	0.0017	4.4e-11	692376	65134778	63375018	10	63375018	10	63375018	*	R	-3.11111	-6.64706
10_63375054_T_G	rs2393966	10	63375054	T	G	-0.0254	0.974659	0.959693	0.990099	0.4815	11	rs2393966	0.001733	10	63375054	T	G	0.5185	1.026	1.01	1.042	0.0254	0.0081	85934	401577	10	63375054	10	63375054	*	rs2393966	K	65134814	rs2393966	T	G	0.5132	0.0113	0.0017	4.7e-11	692161	65134814	63375054	10	63375054	10	63375054	*	K	-3.1358	6.64706
10_63378839_T_C	rs17740722	10	63378839	T	C	0.0254	1.02564	1.00806	1.04384	0.2916	11	rs17740722	0.004346	10	63378839	T	C	0.7084	0.975	0.958	0.992	-0.0254	0.0089	85934	401577	10	63378839	10	63378839	*	rs17740722	Y	65138599	rs17740722	T	C	0.7069	-0.011	0.0019	4.3e-09	692396	65138599	63378839	10	63378839	10	63378839	*	Y	2.85393	-5.78947
10_63379150_T_G	rs7910927	10	63379150	T	G	-0.0251	0.97561	0.959693	0.99108	0.4819	11	rs7910927	0.001918	10	63379150	T	G	0.5181	1.025	1.009	1.042	0.0251	0.0081	85934	401577	10	63379150	10	63379150	*	rs7910927	K	65138910	rs7910927	T	G	0.5132	0.0114	0.0017	3.9e-11	692434	65138910	63379150	10	63379150	10	63379150	*	K	-3.09877	6.70588
10_63380680_A_C	rs2393969	10	63380680	A	C	-0.0254	0.974659	0.959693	0.990099	0.4799	11	rs2393969	0.001695	10	63380680	A	C	0.5201	1.026	1.01	1.042	0.0254	0.0081	85934	401577	10	63380680	10	63380680	*	rs2393969	M	65140440	rs2393969	A	C	0.5132	0.0112	0.0017	7.7e-11	691196	65140440	63380680	10	63380680	10	63380680	*	M	-3.1358	6.58824
10_63391199_T_G	rs7095571	10	63391199	T	G	-0.0257	0.974659	0.959693	0.990099	0.4814	11	rs7095571	0.001518	10	63391199	T	G	0.5186	1.026	1.01	1.042	0.0257	0.0081	85934	401577	10	63391199	10	63391199	*	rs7095571	K	65150959	rs7095571	T	G	0.5115	0.0114	0.0017	3.6e-11	692246	65150959	63391199	10	63391199	10	63391199	*	K	-3.17284	6.70588
10_63400561_T_C	rs10761752	10	63400561	T	C	-0.0257	0.974659	0.959693	0.990099	0.4814	11	rs10761752	0.001498	10	63400561	T	C	0.5186	1.026	1.01	1.042	0.0257	0.0081	85934	401577	10	63400561	10	63400561	*	rs10761752	Y	65160321	rs10761752	T	C	0.5133	0.0113	0.0017	4.6e-11	691982	65160321	63400561	10	63400561	10	63400561	*	Y	-3.17284	6.64706
10_63402240_T_A	rs7912893	10	63402240	T	A	-0.0258	0.975	0.959	0.99	0.4812	5	rs7912893	0.001454	10	63402240	A	T	0.4812	0.975	0.959	0.99	-0.0258	0.0081	85934	401577	10	63402240	10	63402240	*	rs7912893	W	65162000	rs7912893	A	T	0.4864	-0.0114	0.0017	3.3e-11	692328	65162000	63402240	10	63402240	10	63402240	*	W	-3.18519	-6.70588
10_63402393_G_A	rs7896783	10	63402393	G	A	-0.0255	0.975	0.959	0.99	0.4817	10	rs7896783	0.001626	10	63402393	A	G	0.4817	0.975	0.959	0.99	-0.0255	0.0081	85934	401577	10	63402393	10	63402393	*	rs7896783	R	65162153	rs7896783	A	G	0.4863	-0.0115	0.0017	2.5e-11	691982	65162153	63402393	10	63402393	10	63402393	*	R	-3.14815	-6.76471
10_63412568_C_T	rs10761756	10	63412568	C	T	-0.0248	0.976	0.96	0.991	0.4813	10	rs10761756	0.002212	10	63412568	T	C	0.4813	0.976	0.96	0.991	-0.0248	0.0081	85934	401577	10	63412568	10	63412568	*	rs10761756	Y	65172328	rs10761756	T	C	0.4864	-0.0114	0.0017	4e-11	692605	65172328	63412568	10	63412568	10	63412568	*	Y	-3.06173	-6.70588
10_63413613_G_A	rs2393971	10	63413613	G	A	0.0254	1.026	1.008	1.044	0.2915	10	rs2393971	0.004445	10	63413613	A	G	0.2915	1.026	1.008	1.044	0.0254	0.0089	85934	401577	10	63413613	10	63413613	*	rs2393971	R	65173373	rs2393971	A	G	0.2931	0.0109	0.0019	4.5e-09	692479	65173373	63413613	10	63413613	10	63413613	*	R	2.85393	5.73684
10_63422496_T_G	rs7923544	10	63422496	T	G	-0.0258	0.974659	0.958773	0.990099	0.4813	11	rs7923544	0.001422	10	63422496	T	G	0.5187	1.026	1.01	1.043	0.0258	0.0081	85934	401577	10	63422496	10	63422496	*	rs7923544	K	65182256	rs7923544	T	G	0.5099	0.0114	0.0017	2.9e-11	692492	65182256	63422496	10	63422496	10	63422496	*	K	-3.18519	6.70588
10_63424957_T_C	rs10761762	10	63424957	T	C	-0.0259	0.974659	0.958773	0.990099	0.4813	11	rs10761762	0.001407	10	63424957	T	C	0.5187	1.026	1.01	1.043	0.0259	0.0081	85934	401577	10	63424957	10	63424957	*	rs10761762	B	65184717	rs10761762	T	C	0.5137	0.0105	0.0016	9.5e-11	795508	65184717	63424957	10	63424957	10	63424957	*	B	-3.19753	6.5625
10_63428151_A_G	rs17813795	10	63428151	A	G	0.025	1.02564	1.00806	1.04384	0.2915	11	rs17813795	0.00512	10	63428151	A	G	0.7085	0.975	0.958	0.992	-0.025	0.0089	85934	401577	10	63428151	10	63428151	*	rs17813795	R	65187911	rs17813795	A	G	0.7066	-0.0109	0.0019	5.2e-09	692350	65187911	63428151	10	63428151	10	63428151	*	R	2.80899	-5.73684
10_63428643_C_T	rs17740989	10	63428643	C	T	0.0251	1.025	1.008	1.043	0.2915	10	rs17740989	0.004883	10	63428643	T	C	0.2915	1.025	1.008	1.043	0.0251	0.0089	85934	401577	10	63428643	10	63428643	*	rs17740989	Y	65188403	rs17740989	T	C	0.2934	0.0109	0.0019	4.7e-09	692336	65188403	63428643	10	63428643	10	63428643	*	Y	2.82022	5.73684
10_63430567_G_A	rs10761766	10	63430567	G	A	-0.0257	0.975	0.959	0.99	0.4812	10	rs10761766	0.001534	10	63430567	A	G	0.4812	0.975	0.959	0.99	-0.0257	0.0081	85934	401577	10	63430567	10	63430567	*	rs10761766	R	65190327	rs10761766	A	G	0.4863	-0.0114	0.0017	3e-11	692442	65190327	63430567	10	63430567	10	63430567	*	R	-3.17284	-6.70588
10_63432528_G_A	rs3740331	10	63432528	G	A	-0.0257	0.975	0.959	0.99	0.4812	10	rs3740331	0.001499	10	63432528	A	G	0.4812	0.975	0.959	0.99	-0.0257	0.0081	85934	401577	10	63432528	10	63432528	*	rs3740331	R	65192288	rs3740331	A	G	0.4863	-0.0114	0.0017	2.8e-11	692500	65192288	63432528	10	63432528	10	63432528	*	R	-3.17284	-6.70588
10_63432779_A_C	rs12762599	10	63432779	A	C	0.025	1.02564	1.00806	1.04384	0.2916	11	rs12762599	0.004997	10	63432779	A	C	0.7084	0.975	0.958	0.992	-0.025	0.0089	85934	401577	10	63432779	10	63432779	*	rs12762599	M	65192539	rs12762599	A	C	0.7066	-0.011	0.0019	3.9e-09	692522	65192539	63432779	10	63432779	10	63432779	*	M	2.80899	-5.78947
10_63442166_T_C	rs17741131	10	63442166	T	C	0.0249	1.02564	1.00705	1.04275	0.2918	11	rs17741131	0.005241	10	63442166	T	C	0.7082	0.975	0.959	0.993	-0.0249	0.0089	85934	401577	10	63442166	10	63442166	*	rs17741131	H	65201926	rs17741131	T	C	0.7066	-0.011	0.0019	3.9e-09	692483	65201926	63442166	10	63442166	10	63442166	*	H	2.79775	-5.78947
10_63444048_A_G	rs3999089	10	63444048	A	G	-0.0253	0.974659	0.959693	0.99108	0.4795	11	rs3999089	0.001808	10	63444048	A	G	0.5205	1.026	1.009	1.042	0.0253	0.0081	85934	401577	10	63444048	10	63444048	*	rs3999089	R	65203808	rs3999089	A	G	0.5139	0.0116	0.0017	1.6e-11	692091	65203808	63444048	10	63444048	10	63444048	*	R	-3.12346	6.82353
10_63447258_C_T	rs10509186	10	63447258	C	T	-0.0256	0.975	0.959	0.99	0.4815	10	rs10509186	0.001568	10	63447258	T	C	0.4815	0.975	0.959	0.99	-0.0256	0.0081	85934	401577	10	63447258	10	63447258	*	rs10509186	Y	65207018	rs10509186	T	C	0.4863	-0.0116	0.0017	1.8e-11	692503	65207018	63447258	10	63447258	10	63447258	*	Y	-3.16049	-6.82353
10_63449166_T_C	rs7085621	10	63449166	T	C	-0.0255	0.974659	0.959693	0.990099	0.4812	11	rs7085621	0.001642	10	63449166	T	C	0.5188	1.026	1.01	1.042	0.0255	0.0081	85934	401577	10	63449166	10	63449166	*	rs7085621	B	65208926	rs7085621	T	C	0.5137	0.0114	0.0017	3.2e-11	692537	65208926	63449166	10	63449166	10	63449166	*	B	-3.14815	6.70588
10_63449849_T_C	rs10740125	10	63449849	T	C	-0.0255	0.974659	0.959693	0.990099	0.4812	11	rs10740125	0.00162	10	63449849	T	C	0.5188	1.026	1.01	1.042	0.0255	0.0081	85934	401577	10	63449849	10	63449849	*	rs10740125	Y	65209609	rs10740125	T	C	0.5137	0.0114	0.0017	3.2e-11	692538	65209609	63449849	10	63449849	10	63449849	*	Y	-3.14815	6.70588
10_63451175_A_G	rs10740126	10	63451175	A	G	-0.0257	0.974659	0.959693	0.990099	0.4811	11	rs10740126	0.00153	10	63451175	A	G	0.5189	1.026	1.01	1.042	0.0257	0.0081	85934	401577	10	63451175	10	63451175	*	rs10740126	R	65210935	rs10740126	A	G	0.5137	0.0116	0.0017	1.8e-11	692480	65210935	63451175	10	63451175	10	63451175	*	R	-3.17284	6.82353
10_63454989_C_T	rs7092784	10	63454989	C	T	-0.0258	0.975	0.959	0.99	0.4812	10	rs7092784	0.001412	10	63454989	T	C	0.4812	0.975	0.959	0.99	-0.0258	0.0081	85934	401577	10	63454989	10	63454989	*	rs7092784	Y	65214749	rs7092784	T	C	0.4864	-0.0115	0.0017	1.9e-11	692526	65214749	63454989	10	63454989	10	63454989	*	Y	-3.18519	-6.76471
10_63459037_G_A	rs10509188	10	63459037	G	A	0.0249	1.025	1.007	1.043	0.2915	10	rs10509188	0.005194	10	63459037	A	G	0.2915	1.025	1.007	1.043	0.0249	0.0089	85934	401577	10	63459037	10	63459037	*	rs10509188	R	65218797	rs10509188	A	G	0.2933	0.011	0.0019	3.9e-09	692150	65218797	63459037	10	63459037	10	63459037	*	R	2.79775	5.78947
10_63470404_T_C	rs10761771	10	63470404	T	C	-0.0257	0.974659	0.959693	0.990099	0.4812	11	rs10761771	0.001513	10	63470404	T	C	0.5188	1.026	1.01	1.042	0.0257	0.0081	85934	401577	10	63470404	10	63470404	*	rs10761771	Y	65230164	rs10761771	T	C	0.5139	0.0104	0.0016	1.3e-10	795182	65230164	63470404	10	63470404	10	63470404	*	Y	-3.17284	6.5
10_63474752_A_G	rs17814528	10	63474752	A	G	0.0246	1.02459	1.00806	1.04275	0.3172	11	rs17814528	0.004768	10	63474752	A	G	0.6828	0.976	0.959	0.992	-0.0246	0.0087	85934	401577	10	63474752	10	63474752	*	rs17814528	R	65234512	rs17814528	A	G	0.6792	-0.0085	0.0018	3.4e-06	692445	65234512	63474752	10	63474752	10	63474752	*	R	2.82759	-4.72222
10_63479417_T_A	rs7909960	10	63479417	T	A	-0.0257	0.975	0.959	0.99	0.4811	5	rs7909960	0.001482	10	63479417	A	T	0.4811	0.975	0.959	0.99	-0.0257	0.0081	85934	401577	10	63479417	10	63479417	*	rs7909960	W	65239177	rs7909960	A	T	0.486	-0.0114	0.0017	3.6e-11	692191	65239177	63479417	10	63479417	10	63479417	*	W	-3.17284	-6.70588
10_63484484_G_C	rs7915779	10	63484484	G	C	-0.0256	0.975	0.959	0.99	0.4811	5	rs7915779	0.00158	10	63484484	C	G	0.4811	0.975	0.959	0.99	-0.0256	0.0081	85934	401577	10	63484484	10	63484484	*	rs7915779	V	65244244	rs7915779	C	G	0.4861	-0.0114	0.0017	3.8e-11	692233	65244244	63484484	10	63484484	10	63484484	*	V	-3.16049	-6.70588
10_63487849_A_C	rs2393977	10	63487849	A	C	-0.0257	0.974659	0.959693	0.990099	0.4811	11	rs2393977	0.001507	10	63487849	A	C	0.5189	1.026	1.01	1.042	0.0257	0.0081	85934	401577	10	63487849	10	63487849	*	rs2393977	M	65247609	rs2393977	A	C	0.5139	0.0115	0.0017	2.1e-11	692205	65247609	63487849	10	63487849	10	63487849	*	M	-3.17284	6.76471
10_63488747_A_G	rs12770873	10	63488747	A	G	0.0249	1.02564	1.00705	1.04275	0.2917	11	rs12770873	0.005224	10	63488747	A	G	0.7083	0.975	0.959	0.993	-0.0249	0.0089	85934	401577	10	63488747	10	63488747	*	rs12770873	R	65248507	rs12770873	A	G	0.7067	-0.011	0.0019	3.4e-09	692465	65248507	63488747	10	63488747	10	63488747	*	R	2.79775	-5.78947
10_63491048_G_A	rs10740129	10	63491048	G	A	-0.0257	0.975	0.959	0.99	0.4811	10	rs10740129	0.001508	10	63491048	A	G	0.4811	0.975	0.959	0.99	-0.0257	0.0081	85934	401577	10	63491048	10	63491048	*	rs10740129	R	65250808	rs10740129	A	G	0.4861	-0.0114	0.0017	3e-11	692179	65250808	63491048	10	63491048	10	63491048	*	R	-3.17284	-6.70588
10_63501424_C_T	rs2893923	10	63501424	C	T	-0.0241	0.976	0.96	0.993	0.3215	10	rs2893923	0.005292	10	63501424	T	C	0.3215	0.976	0.96	0.993	-0.0241	0.0087	85934	401577	10	63501424	10	63501424	*	rs2893923	Y	65261184	rs2893923	T	C	0.3194	-0.008	0.0019	1.9e-05	692510	65261184	63501424	10	63501424	10	63501424	*	Y	-2.77011	-4.21053
10_63504366_T_C	rs10509189	10	63504366	T	C	-0.0256	0.974659	0.959693	0.990099	0.481	11	rs10509189	0.001572	10	63504366	T	C	0.519	1.026	1.01	1.042	0.0256	0.0081	85934	401577	10	63504366	10	63504366	*	rs10509189	Y	65264126	rs10509189	T	C	0.5139	0.0105	0.0016	1e-10	795483	65264126	63504366	10	63504366	10	63504366	*	Y	-3.16049	6.5625
10_63504506_C_T	rs4486511	10	63504506	C	T	-0.0255	0.975	0.959	0.99	0.4808	10	rs4486511	0.001644	10	63504506	T	C	0.4808	0.975	0.959	0.99	-0.0255	0.0081	85934	401577	10	63504506	10	63504506	*	rs4486511	Y	65264266	rs4486511	T	C	0.4861	-0.0116	0.0017	1.7e-11	692481	65264266	63504506	10	63504506	10	63504506	*	Y	-3.14815	-6.82353
10_63505348_A_T	rs9971352	10	63505348	A	T	-0.0256	0.974659	0.959693	0.990099	0.4809	6	rs9971352	0.001605	10	63505348	A	T	0.5191	1.026	1.01	1.042	0.0256	0.0081	85934	401577	10	63505348	10	63505348	*	rs9971352	W	65265108	rs9971352	A	T	0.5138	0.0116	0.0017	1.7e-11	692539	65265108	63505348	10	63505348	10	63505348	*	W	-3.16049	6.82353
10_63515167_A_G	rs10761779	10	63515167	A	G	-0.0257	0.974659	0.959693	0.990099	0.482	11	rs10761779	0.001491	10	63515167	A	G	0.518	1.026	1.01	1.042	0.0257	0.0081	85934	401577	10	63515167	10	63515167	*	rs10761779	R	65274927	rs10761779	A	G	0.5137	0.0116	0.0017	1.3e-11	692123	65274927	63515167	10	63515167	10	63515167	*	R	-3.17284	6.82353
10_63517266_G_A	rs7082470	10	63517266	G	A	-0.026	0.974	0.959	0.99	0.4791	10	rs7082470	0.00138	10	63517266	A	G	0.4791	0.974	0.959	0.99	-0.026	0.0081	85934	401577	10	63517266	10	63517266	*	rs7082470	R	65277026	rs7082470	A	G	0.4862	-0.0103	0.0016	3.6e-10	793802	65277026	63517266	10	63517266	10	63517266	*	R	-3.20988	-6.4375
10_63526907_T_C	rs7085018	10	63526907	T	C	-0.0234	0.976562	0.961538	0.992063	0.4847	11	rs7085018	0.003877	10	63526907	T	C	0.5153	1.024	1.008	1.04	0.0234	0.0081	85934	401577	10	63526907	10	63526907	*	rs7085018	Y	65286667	rs7085018	T	C	0.5095	0.0113	0.0017	5.1e-11	691508	65286667	63526907	10	63526907	10	63526907	*	Y	-2.88889	6.64706
10_63534100_T_C	rs7920036	10	63534100	T	C	-0.0235	0.976562	0.961538	0.992063	0.4855	11	rs7920036	0.003772	10	63534100	T	C	0.5145	1.024	1.008	1.04	0.0235	0.0081	85934	401577	10	63534100	10	63534100	*	rs7920036	Y	65293860	rs7920036	T	C	0.5098	0.0112	0.0017	6.8e-11	691468	65293860	63534100	10	63534100	10	63534100	*	Y	-2.90123	6.58824
10_63535350_A_G	rs10995554	10	63535350	A	G	0.0241	1.02459	1.00705	1.04167	0.3381	11	rs10995554	0.004993	10	63535350	A	G	0.6619	0.976	0.96	0.993	-0.0241	0.0086	85934	401577	10	63535350	10	63535350	*	rs10995554	R	65295110	rs10995554	A	G	0.6667	-0.0109	0.0018	2.4e-09	689714	65295110	63535350	10	63535350	10	63535350	*	R	2.80233	-6.05556
10_63541965_T_C	rs7897379	10	63541965	T	C	-0.0234	0.976562	0.961538	0.992063	0.4863	11	rs7897379	0.003904	10	63541965	T	C	0.5137	1.024	1.008	1.04	0.0234	0.0081	85934	401577	10	63541965	10	63541965	*	rs7897379	Y	65301725	rs7897379	T	C	0.5089	0.0105	0.0016	1.7e-10	793103	65301725	63541965	10	63541965	10	63541965	*	Y	-2.88889	6.5625
10_63542939_C_T	rs12257409	10	63542939	C	T	0.0256	1.026	1.009	1.043	0.3357	10	rs12257409	0.002786	10	63542939	T	C	0.3357	1.026	1.009	1.043	0.0256	0.0086	85934	401577	10	63542939	10	63542939	*	rs12257409	Y	65302699	rs12257409	T	C	0.3324	0.0109	0.0018	1.8e-09	691615	65302699	63542939	10	63542939	10	63542939	*	Y	2.97674	6.05556
10_63548990_A_T	rs10761784	10	63548990	A	T	-0.0236	0.976562	0.961538	0.992063	0.4859	6	rs10761784	0.00368	10	63548990	A	T	0.5141	1.024	1.008	1.04	0.0236	0.0081	85934	401577	10	63548990	10	63548990	*	rs10761784	W	65308750	rs10761784	A	T	0.5124	0.0104	0.0016	1.5e-10	787926	65308750	63548990	10	63548990	10	63548990	*	W	-2.91358	6.5
10_63550107_G_A	rs12761962	10	63550107	G	A	0.0264	1.027	1.009	1.045	0.2923	10	rs12761962	0.003065	10	63550107	A	G	0.2923	1.027	1.009	1.045	0.0264	0.0089	85934	401577	10	63550107	10	63550107	*	rs12761962	R	65309867	rs12761962	A	G	0.2934	0.0106	0.0019	1.2e-08	691920	65309867	63550107	10	63550107	10	63550107	*	R	2.96629	5.57895
10_63550394_C_A	rs1991571	10	63550394	C	A	0.0263	1.027	1.009	1.044	0.3357	10	rs1991571	0.002212	10	63550394	A	C	0.3357	1.027	1.009	1.044	0.0263	0.0086	85934	401577	10	63550394	10	63550394	*	rs1991571	M	65310154	rs1991571	A	C	0.3352	0.0107	0.0018	3.6e-09	692210	65310154	63550394	10	63550394	10	63550394	*	M	3.05814	5.94444
10_63554951_G_C	rs2163188	10	63554951	G	C	0.0237	1.024	1.008	1.04	0.4786	5	rs2163188	0.003536	10	63554951	C	G	0.4786	1.024	1.008	1.04	0.0237	0.0081	85934	401577	10	63554951	10	63554951	*	rs2163188	S	65314711	rs2163188	C	G	0.474	0.0131	0.0017	2e-14	686502	65314711	63554951	10	63554951	10	63554951	*	S	2.92593	7.70588
10_63555245_G_T	rs2393985	10	63555245	G	T	0.0261	1.026	1.009	1.044	0.3351	10	rs2393985	0.002355	10	63555245	T	G	0.3351	1.026	1.009	1.044	0.0261	0.0086	85934	401577	10	63555245	10	63555245	*	rs2393985	K	65315005	rs2393985	T	G	0.3334	0.0106	0.0018	4.7e-09	692299	65315005	63555245	10	63555245	10	63555245	*	K	3.03488	5.88889
10_63555471_A_G	rs6479905	10	63555471	A	G	0.0238	1.02459	1.00806	1.04058	0.4787	11	rs6479905	0.00338	10	63555471	A	G	0.5213	0.976	0.961	0.992	-0.0238	0.0081	85934	401577	10	63555471	10	63555471	*	rs6479905	R	65315231	rs6479905	A	G	0.526	-0.013	0.0017	3.7e-14	692322	65315231	63555471	10	63555471	10	63555471	*	R	2.93827	-7.64706
10_63555673_T_C	rs10740134	10	63555673	T	C	-0.0236	0.976562	0.961538	0.992063	0.4871	11	rs10740134	0.003663	10	63555673	T	C	0.5129	1.024	1.008	1.04	0.0236	0.0081	85934	401577	10	63555673	10	63555673	*	rs10740134	Y	65315433	rs10740134	T	C	0.5061	0.011	0.0017	1.7e-10	692536	65315433	63555673	10	63555673	10	63555673	*	Y	-2.91358	6.47059
10_63555726_G_C	rs6479906	10	63555726	G	C	0.0261	1.026	1.009	1.044	0.3351	5	rs6479906	0.002376	10	63555726	C	G	0.3351	1.026	1.009	1.044	0.0261	0.0086	85934	401577	10	63555726	10	63555726	*	rs6479906	S	65315486	rs6479906	C	G	0.3333	0.0106	0.0018	5.5e-09	692235	65315486	63555726	10	63555726	10	63555726	*	S	3.03488	5.88889
10_63556040_G_T	rs7919685	10	63556040	G	T	0.0237	1.024	1.008	1.04	0.478	10	rs7919685	0.003578	10	63556040	T	G	0.478	1.024	1.008	1.04	0.0237	0.0081	85934	401577	10	63556040	10	63556040	*	rs7919685	K	65315800	rs7919685	T	G	0.4721	0.0129	0.0017	5.2e-14	692394	65315800	63556040	10	63556040	10	63556040	*	K	2.92593	7.58824
10_63557285_G_C	rs12247907	10	63557285	G	C	0.0237	1.024	1.008	1.04	0.478	5	rs12247907	0.003517	10	63557285	C	G	0.478	1.024	1.008	1.04	0.0237	0.0081	85934	401577	10	63557285	10	63557285	*	rs12247907	S	65317045	rs12247907	C	G	0.4719	0.013	0.0017	4.6e-14	692360	65317045	63557285	10	63557285	10	63557285	*	S	2.92593	7.64706
10_63557296_A_T	rs7070761	10	63557296	A	T	0.0237	1.02354	1.00806	1.04058	0.478	6	rs7070761	0.003547	10	63557296	A	T	0.522	0.977	0.961	0.992	-0.0237	0.0081	85934	401577	10	63557296	10	63557296	*	rs7070761	W	65317056	rs7070761	A	T	0.5281	-0.013	0.0017	5e-14	692344	65317056	63557296	10	63557296	10	63557296	*	W	2.92593	-7.64706
10_63560246_A_T	rs2393986	10	63560246	A	T	-0.0239	0.976562	0.960615	0.992063	0.4859	6	rs2393986	0.003191	10	63560246	A	T	0.5141	1.024	1.008	1.041	0.0239	0.0081	85934	401577	10	63560246	10	63560246	*	rs2393986	W	65320006	rs2393986	A	T	0.507	0.0111	0.0017	1.2e-10	692245	65320006	63560246	10	63560246	10	63560246	*	W	-2.95062	6.52941
10_63563505_G_A	rs7899657	10	63563505	G	A	0.0236	1.024	1.008	1.04	0.471	10	rs7899657	0.003612	10	63563505	A	G	0.471	1.024	1.008	1.04	0.0236	0.0081	85934	401577	10	63563505	10	63563505	*	rs7899657	R	65323265	rs7899657	A	G	0.4658	0.0124	0.0017	5.7e-13	691833	65323265	63563505	10	63563505	10	63563505	*	R	2.91358	7.29412
10_63565366_G_A	rs10822181	10	63565366	G	A	0.0236	1.024	1.008	1.04	0.471	10	rs10822181	0.003608	10	63565366	A	G	0.471	1.024	1.008	1.04	0.0236	0.0081	85934	401577	10	63565366	10	63565366	*	rs10822181	V	65325126	rs10822181	A	G	0.4664	0.0125	0.0017	4.2e-13	692248	65325126	63565366	10	63565366	10	63565366	*	V	2.91358	7.35294
10_63572099_A_G	rs3847326	10	63572099	A	G	0.0238	1.02459	1.00806	1.04058	0.4719	11	rs3847326	0.003403	10	63572099	A	G	0.5281	0.976	0.961	0.992	-0.0238	0.0081	85934	401577	10	63572099	10	63572099	*	rs3847326	R	65331859	rs3847326	A	G	0.5336	-0.0125	0.0017	3.3e-13	691629	65331859	63572099	10	63572099	10	63572099	*	R	2.93827	-7.35294
10_63574186_C_T	rs6479909	10	63574186	C	T	0.0238	1.024	1.007	1.041	0.3253	10	rs6479909	0.005842	10	63574186	T	C	0.3253	1.024	1.007	1.041	0.0238	0.0086	85934	401577	10	63574186	10	63574186	*	rs6479909	Y	65333946	rs6479909	T	C	0.3277	0.0108	0.0018	3.1e-09	690730	65333946	63574186	10	63574186	10	63574186	*	Y	2.76744	6
10_63576425_A_G	rs7077256	10	63576425	A	G	0.022	1.02249	1.00604	1.03842	0.4621	11	rs7077256	0.006892	10	63576425	A	G	0.5379	0.978	0.963	0.994	-0.022	0.0081	85934	401577	10	63576425	10	63576425	*	rs7077256	R	65336185	rs7077256	A	G	0.5392	-0.0125	0.0017	3.2e-13	692384	65336185	63576425	10	63576425	10	63576425	*	R	2.71605	-7.35294
10_63577393_T_C	rs10822184	10	63577393	T	C	-0.0223	0.977517	0.962464	0.994036	0.5051	11	rs10822184	0.005761	10	63577393	T	C	0.4949	1.023	1.006	1.039	0.0223	0.0081	85934	401577	10	63577393	10	63577393	*	rs10822184	B	65337153	rs10822184	T	C	0.4934	0.009	0.0018	6.4e-07	583059	65337153	63577393	10	63577393	10	63577393	*	B	-2.75309	5
10_63578993_C_G	rs7911761	10	63578993	C	G	0.0216	1.02145	1.00604	1.03842	0.4603	6	rs7911761	0.007854	10	63578993	C	G	0.5397	0.979	0.963	0.994	-0.0216	0.0081	85934	401577	10	63578993	10	63578993	*	rs7911761	S	65338753	rs7911761	C	G	0.5482	-0.0125	0.0017	3.3e-13	690876	65338753	63578993	10	63578993	10	63578993	*	S	2.66667	-7.35294
10_63580627_A_G	rs4281381	10	63580627	A	G	-0.0116	0.988142	0.943396	1.0352	0.9656	11	rs4281381	0.624	10	63580627	A	G	0.0344	1.012	0.966	1.06	0.0116	0.0236	85771	401172	10	63580627	10	63580627	*	rs4281381	R	65340387	rs4281381	A	G	0.03257	-0.0178	0.0049	0.00029	675748	65340387	63580627	10	63580627	10	63580627	*	R	-0.491525	-3.63265
10_63581137_G_A	rs12768534	10	63581137	G	A	0.022	1.022	1.006	1.039	0.4621	10	rs12768534	0.006833	10	63581137	A	G	0.4621	1.022	1.006	1.039	0.022	0.0081	85934	401577	10	63581137	10	63581137	*	rs12768534	D	65340897	rs12768534	A	G	0.4604	0.0127	0.0017	1.6e-13	691965	65340897	63581137	10	63581137	10	63581137	*	D	2.71605	7.47059
10_63584637_G_C	rs12765951	10	63584637	G	C	0.0256	1.026	1.008	1.044	0.292	5	rs12765951	0.004152	10	63584637	C	G	0.292	1.026	1.008	1.044	0.0256	0.0089	85934	401577	10	63584637	10	63584637	*	rs12765951	N	65344397	rs12765951	C	G	0.2985	0.0112	0.0019	2.4e-09	690466	65344397	63584637	10	63584637	10	63584637	*	N	2.8764	5.89474
10_63584689_G_A	rs16918641	10	63584689	G	A	0.0238	1.024	0.973	1.078	0.0251	10	rs16918641	0.3651	10	63584689	A	G	0.0251	1.024	0.973	1.078	0.0238	0.0262	85771	401172	10	63584689	10	63584689	*	rs16918641	R	65344449	rs16918641	A	G	0.02777	-0.02	0.005	5.9e-05	768860	65344449	63584689	10	63584689	10	63584689	*	R	0.908397	-4
10_63587345_G_A	rs17742981	10	63587345	G	A	0.0174	1.018	0.999	1.036	0.2522	10	rs17742981	0.06351	10	63587345	A	G	0.2522	1.018	0.999	1.036	0.0174	0.0094	85934	401577	10	63587345	10	63587345	*	rs17742981	R	65347105	rs17742981	A	G	0.2561	0.0114	0.002	5.1e-09	686704	65347105	63587345	10	63587345	10	63587345	*	R	1.85106	5.7
10_63590623_A_G	rs10822186	10	63590623	A	G	-0.0228	0.977517	0.962464	0.993049	0.505	11	rs10822186	0.004837	10	63590623	A	G	0.495	1.023	1.007	1.039	0.0228	0.0081	85934	401577	10	63590623	10	63590623	*	rs10822186	R	65350383	rs10822186	A	G	0.4935	0.0098	0.0016	1.8e-09	791286	65350383	63590623	10	63590623	10	63590623	*	R	-2.81481	6.125
10_63591821_G_A	rs6479911	10	63591821	G	A	-0.0247	0.976	0.959	0.993	0.7059	10	rs6479911	0.00547	10	63591821	A	G	0.7059	0.976	0.959	0.993	-0.0247	0.0089	85934	401577	10	63591821	10	63591821	*	rs6479911	R	65351581	rs6479911	A	G	0.706	-0.0106	0.0018	1.7e-09	790642	65351581	63591821	10	63591821	10	63591821	*	R	-2.77528	-5.88889
10_63596349_C_T	rs1864390	10	63596349	C	T	-0.0252	0.975	0.959	0.992	0.6688	10	rs1864390	0.003619	10	63596349	T	C	0.6688	0.975	0.959	0.992	-0.0252	0.0087	85934	401577	10	63596349	10	63596349	*	rs1864390	Y	65356109	rs1864390	T	C	0.6712	-0.0112	0.0019	2.9e-09	633660	65356109	63596349	10	63596349	10	63596349	*	Y	-2.89655	-5.89474
10_63597038_G_A	rs9804224	10	63597038	G	A	-0.0246	0.976	0.959	0.993	0.702	10	rs9804224	0.005744	10	63597038	A	G	0.702	0.976	0.959	0.993	-0.0246	0.0089	85934	401577	10	63597038	10	63597038	*	rs9804224	R	65356798	rs9804224	A	G	0.7054	-0.0109	0.0019	6.6e-09	688445	65356798	63597038	10	63597038	10	63597038	*	R	-2.76404	-5.73684
10_63597129_G_A	rs9804238	10	63597129	G	A	-0.0252	0.975	0.959	0.992	0.6688	10	rs9804238	0.003637	10	63597129	A	G	0.6688	0.975	0.959	0.992	-0.0252	0.0087	85934	401577	10	63597129	10	63597129	*	rs9804238	R	65356889	rs9804238	A	G	0.6712	-0.011	0.0018	1.8e-09	687927	65356889	63597129	10	63597129	10	63597129	*	R	-2.89655	-6.11111
10_63599493_G_A	rs16918667	10	63599493	G	A	0.018	1.018	0.967	1.072	0.0248	10	rs16918667	0.4958	10	63599493	A	G	0.0248	1.018	0.967	1.072	0.018	0.0265	85771	401172	10	63599493	10	63599493	*	rs16918667	R	65359253	rs16918667	A	G	0.02777	-0.0188	0.0053	0.00041	675074	65359253	63599493	10	63599493	10	63599493	*	R	0.679245	-3.54717
10_63603406_C_T	rs10995566	10	63603406	C	T	0.0313	1.032	1.014	1.05	0.3112	10	rs10995566	0.000342	10	63603406	T	C	0.3112	1.032	1.014	1.05	0.0313	0.0087	85934	401577	10	63603406	10	63603406	*	rs10995566	Y	65363166	rs10995566	T	C	0.313	0.0111	0.0019	2.1e-09	688946	65363166	63603406	10	63603406	10	63603406	*	Y	3.5977	5.84211
10_63604779_T_G	rs12258858	10	63604779	T	G	0.0295	1.02987	1.01215	1.04822	0.2758	11	rs12258858	0.001154	10	63604779	T	G	0.7242	0.971	0.954	0.988	-0.0295	0.0091	85934	401577	10	63604779	10	63604779	*	rs12258858	K	65364539	rs12258858	T	G	0.7225	-0.0108	0.0019	1.9e-08	690948	65364539	63604779	10	63604779	10	63604779	*	K	3.24176	-5.68421
10_63605976_G_C	rs12779973	10	63605976	G	C	0.0316	1.032	1.013	1.051	0.2558	5	rs12779973	0.0007424	10	63605976	C	G	0.2558	1.032	1.013	1.051	0.0316	0.0094	85934	401577	10	63605976	10	63605976	*	rs12779973	S	65365736	rs12779973	C	G	0.253	0.0107	0.002	7.5e-08	675597	65365736	63605976	10	63605976	10	63605976	*	S	3.3617	5.35
10_63607136_T_A	rs2393989	10	63607136	T	A	-0.0226	0.978	0.962	0.993	0.5526	5	rs2393989	0.005774	10	63607136	A	T	0.5526	0.978	0.962	0.993	-0.0226	0.0082	85934	401577	10	63607136	10	63607136	*	rs2393989	W	65366896	rs2393989	A	T	0.5545	-0.0093	0.0017	7.8e-08	686420	65366896	63607136	10	63607136	10	63607136	*	W	-2.7561	-5.47059
10_63616635_G_A	rs7076601	10	63616635	G	A	0.0222	1.022	1.005	1.04	0.3032	10	rs7076601	0.01173	10	63616635	A	G	0.3032	1.022	1.005	1.04	0.0222	0.0088	85934	401577	10	63616635	10	63616635	*	rs7076601	R	65376395	rs7076601	A	G	0.3046	0.0077	0.0019	3.3e-05	692376	65376395	63616635	10	63616635	10	63616635	*	R	2.52273	4.05263
10_63621980_A_G	rs7075302	10	63621980	A	G	-0.0238	0.976562	0.960615	0.992063	0.5515	11	rs7075302	0.003642	10	63621980	A	G	0.4485	1.024	1.008	1.041	0.0238	0.0082	85934	401577	10	63621980	10	63621980	*	rs7075302	R	65381740	rs7075302	A	G	0.4476	0.009	0.0017	1.9e-07	686667	65381740	63621980	10	63621980	10	63621980	*	R	-2.90244	5.29412
10_63622568_C_T	rs3847327	10	63622568	C	T	-0.0238	0.976	0.961	0.992	0.5497	10	rs3847327	0.003591	10	63622568	T	C	0.5497	0.976	0.961	0.992	-0.0238	0.0082	85934	401577	10	63622568	10	63622568	*	rs3847327	Y	65382328	rs3847327	T	C	0.5544	-0.0096	0.0018	8.3e-08	637350	65382328	63622568	10	63622568	10	63622568	*	Y	-2.90244	-5.33333
10_63624807_A_G	rs7089698	10	63624807	A	G	-0.0239	0.976562	0.960615	0.992063	0.5511	11	rs7089698	0.003424	10	63624807	A	G	0.4489	1.024	1.008	1.041	0.0239	0.0082	85934	401577	10	63624807	10	63624807	*	rs7089698	R	65384567	rs7089698	A	G	0.4456	0.0092	0.0017	4.4e-08	744024	65384567	63624807	10	63624807	10	63624807	*	R	-2.91463	5.41176
10_63632296_T_C	rs2565185	10	63632296	T	C	0.0226	1.02249	1.00503	1.04167	0.2626	11	rs2565185	0.01411	10	63632296	T	C	0.7374	0.978	0.96	0.995	-0.0226	0.0092	85934	401577	10	63632296	10	63632296	*	rs2565185	Y	65392056	rs2565185	T	C	0.7417	-0.0088	0.0019	5.2e-06	691215	65392056	63632296	10	63632296	10	63632296	*	Y	2.45652	-4.63158
10_63632500_C_T	rs12246748	10	63632500	C	T	0.0199	1.02	1.002	1.038	0.285	10	rs12246748	0.02645	10	63632500	T	C	0.285	1.02	1.002	1.038	0.0199	0.009	85934	401577	10	63632500	10	63632500	*	rs12246748	Y	65392260	rs12246748	T	C	0.282	0.0083	0.0019	1.2e-05	691649	65392260	63632500	10	63632500	10	63632500	*	Y	2.21111	4.36842
10_63633853_A_G	rs1255496	10	63633853	A	G	0.0194	1.01937	1.00301	1.03734	0.3296	11	rs1255496	0.02443	10	63633853	A	G	0.6704	0.981	0.964	0.997	-0.0194	0.0086	85934	401577	10	63633853	10	63633853	*	rs1255496	R	65393613	rs1255496	A	G	0.6729	-0.007	0.0018	0.00013	690135	65393613	63633853	10	63633853	10	63633853	*	R	2.25581	-3.88889
10_63635373_A_C	rs10740138	10	63635373	A	C	-0.021	0.979432	0.963391	0.995025	0.5424	11	rs10740138	0.01014	10	63635373	A	C	0.4576	1.021	1.005	1.038	0.021	0.0082	85934	401577	10	63635373	10	63635373	*	rs10740138	M	65395133	rs10740138	A	C	0.4511	0.009	0.0017	2.1e-07	687466	65395133	63635373	10	63635373	10	63635373	*	M	-2.56098	5.29412
10_63636804_T_C	rs10761789	10	63636804	T	C	-0.0208	0.979432	0.963391	0.995025	0.5432	11	rs10761789	0.01119	10	63636804	T	C	0.4568	1.021	1.005	1.038	0.0208	0.0082	85934	401577	10	63636804	10	63636804	*	rs10761789	Y	65396564	rs10761789	T	C	0.4509	0.0084	0.0016	3.2e-07	789657	65396564	63636804	10	63636804	10	63636804	*	Y	-2.53659	5.25
10_63640237_C_T	rs3858121	10	63640237	C	T	-0.0216	0.979	0.963	0.994	0.5419	10	rs3858121	0.008786	10	63640237	T	C	0.5419	0.979	0.963	0.994	-0.0216	0.0082	85934	401577	10	63640237	10	63640237	*	rs3858121	Y	65399997	rs3858121	T	C	0.5492	-0.0091	0.0017	2.3e-07	679994	65399997	63640237	10	63640237	10	63640237	*	Y	-2.63415	-5.35294
10_63640320_C_G	rs3858122	10	63640320	C	G	-0.0217	0.978474	0.963391	0.994036	0.542	6	rs3858122	0.008594	10	63640320	C	G	0.458	1.022	1.006	1.038	0.0217	0.0082	85934	401577	10	63640320	10	63640320	*	rs3858122	S	65400080	rs3858122	C	G	0.4508	0.0093	0.0018	1.4e-07	674370	65400080	63640320	10	63640320	10	63640320	*	S	-2.64634	5.16667
10_63697683_C_T	rs6479915	10	63697683	C	T	-0.0214	0.979	0.963	0.995	0.5239	10	rs6479915	0.008998	10	63697683	T	C	0.5239	0.979	0.963	0.995	-0.0214	0.0082	85934	401577	10	63697683	10	63697683	*	rs6479915	Y	65457443	rs6479915	T	C	0.5244	-0.0063	0.0017	0.00028	683328	65457443	63697683	10	63697683	10	63697683	*	Y	-2.60976	-3.70588
10_63866499_C_T	rs1916437	10	63866499	C	T	-0.0177	0.982	0.967	0.999	0.4056	10	rs1916437	0.03342	10	63866499	T	C	0.4056	0.982	0.967	0.999	-0.0177	0.0083	85934	401577	10	63866499	10	63866499	*	rs1916437	Y	65626259	rs1916437	T	C	0.3906	-0.0064	0.0018	0.00031	685831	65626259	63866499	10	63866499	10	63866499	*	Y	-2.13253	-3.55556
10_63884827_G_A	rs955353	10	63884827	G	A	-0.0129	0.987	0.971	1.003	0.4223	10	rs955353	0.1178	10	63884827	A	G	0.4223	0.987	0.971	1.003	-0.0129	0.0083	85934	401577	10	63884827	10	63884827	*	rs955353	R	65644587	rs955353	A	G	0.4083	-0.0061	0.0018	0.0005	681831	65644587	63884827	10	63884827	10	63884827	*	R	-1.55422	-3.38889
10_64761750_T_C	rs1915643	10	64761750	T	C	0.006	1.00604	0.987167	1.02459	0.7324	11	rs1915643	0.5195	10	64761750	T	C	0.2676	0.994	0.976	1.013	-0.006	0.0094	85934	401577	10	64761750	10	64761750	*	rs1915643	Y	66521507	rs1915643	T	C	0.2725	0.0082	0.002	2.9e-05	692236	66521507	64761750	10	64761750	10	64761750	*	Y	0.638298	4.1
10_64765467_C_A	rs7920308	10	64765467	C	A	0.0063	1.006	0.988	1.025	0.7324	10	rs7920308	0.5008	10	64765467	A	C	0.7324	1.006	0.988	1.025	0.0063	0.0093	85934	401577	10	64765467	10	64765467	*	rs7920308	M	66525224	rs7920308	A	C	0.729	-0.0082	0.002	2.7e-05	692331	66525224	64765467	10	64765467	10	64765467	*	M	0.677419	-4.1
10_64765842_T_C	rs1915644	10	64765842	T	C	0.0065	1.00604	0.988142	1.02459	0.7343	11	rs1915644	0.4848	10	64765842	T	C	0.2657	0.994	0.976	1.012	-0.0065	0.0093	85934	401577	10	64765842	10	64765842	*	rs1915644	Y	66525599	rs1915644	T	C	0.2707	0.0083	0.002	2.3e-05	692221	66525599	64765842	10	64765842	10	64765842	*	Y	0.698925	4.15
10_64767128_A_G	rs10740167	10	64767128	A	G	0.007	1.00705	0.98912	1.02564	0.7346	11	rs10740167	0.4526	10	64767128	A	G	0.2654	0.993	0.975	1.011	-0.007	0.0093	85934	401577	10	64767128	10	64767128	*	rs10740167	R	66526885	rs10740167	A	G	0.271	0.0078	0.002	6.7e-05	680501	66526885	64767128	10	64767128	10	64767128	*	R	0.752688	3.9
10_64769795_G_A	rs7091769	10	64769795	G	A	0.0052	1.005	0.987	1.024	0.7364	10	rs7091769	0.5717	10	64769795	A	G	0.7364	1.005	0.987	1.024	0.0052	0.0093	85934	401577	10	64769795	10	64769795	*	rs7091769	R	66529552	rs7091769	A	G	0.7284	-0.0083	0.002	2.1e-05	692583	66529552	64769795	10	64769795	10	64769795	*	R	0.55914	-4.15
10_64795504_G_C	rs2204055	10	64795504	G	C	0.0061	1.006	0.988	1.025	0.7343	5	rs2204055	0.5088	10	64795504	C	G	0.7343	1.006	0.988	1.025	0.0061	0.0093	85934	401577	10	64795504	10	64795504	*	rs2204055	S	66555261	rs2204055	C	G	0.7288	-0.008	0.002	4.4e-05	686272	66555261	64795504	10	64795504	10	64795504	*	S	0.655914	-4
10_64800908_A_C	rs10740168	10	64800908	A	C	0.007	1.00705	0.988142	1.02564	0.7456	11	rs10740168	0.4573	10	64800908	A	C	0.2544	0.993	0.975	1.012	-0.007	0.0095	85934	401577	10	64800908	10	64800908	*	rs10740168	M	66560665	rs10740168	A	C	0.2595	0.0085	0.002	2.8e-05	675659	66560665	64800908	10	64800908	10	64800908	*	M	0.736842	4.25
10_64801528_G_A	rs10761865	10	64801528	G	A	0.0066	1.007	0.988	1.025	0.7481	10	rs10761865	0.4819	10	64801528	A	G	0.7481	1.007	0.988	1.025	0.0066	0.0094	85934	401577	10	64801528	10	64801528	*	rs10761865	R	66561285	rs10761865	A	G	0.7404	-0.009	0.002	8.1e-06	687306	66561285	64801528	10	64801528	10	64801528	*	R	0.702128	-4.5
10_64803987_C_T	rs1227269	10	64803987	C	T	0.0062	1.006	0.988	1.025	0.7456	10	rs1227269	0.5136	10	64803987	T	C	0.7456	1.006	0.988	1.025	0.0062	0.0094	85934	401577	10	64803987	10	64803987	*	rs1227269	Y	66563744	rs1227269	T	C	0.7405	-0.0087	0.002	2.1e-05	674019	66563744	64803987	10	64803987	10	64803987	*	Y	0.659574	-4.35
10_64830170_A_G	rs3894600	10	64830170	A	G	0.0035	1.00301	0.987167	1.01937	0.5042	11	rs3894600	0.6693	10	64830170	A	G	0.4958	0.997	0.981	1.013	-0.0035	0.0082	85934	401577	10	64830170	10	64830170	*	rs3894600	R	66589927	rs3894600	A	G	0.4895	0.0069	0.0017	6.6e-05	682535	66589927	64830170	10	64830170	10	64830170	*	R	0.426829	4.05882
10_64830949_G_C	rs902849	10	64830949	G	C	-0.019	0.981	0.956	1.007	0.1118	5	rs902849	0.1438	10	64830949	C	G	0.1118	0.981	0.956	1.007	-0.019	0.013	85934	401577	10	64830949	10	64830949	*	rs902849	B	66590706	rs902849	C	G	0.1107	0.0098	0.0027	0.00034	679627	66590706	64830949	10	64830949	10	64830949	*	B	-1.46154	3.62963
10_64831068_A_G	rs1227244	10	64831068	A	G	-0.0033	0.997009	0.979432	1.0142	0.3277	11	rs1227244	0.702	10	64831068	A	G	0.6723	1.003	0.986	1.021	0.0033	0.0087	85934	401577	10	64831068	10	64831068	*	rs1227244	R	66590825	rs1227244	A	G	0.6628	-0.0106	0.0019	1e-08	682133	66590825	64831068	10	64831068	10	64831068	*	R	-0.37931	-5.57895
10_64831127_G_A	rs1227245	10	64831127	G	A	-0.0193	0.981	0.956	1.006	0.1118	10	rs1227245	0.1372	10	64831127	A	G	0.1118	0.981	0.956	1.006	-0.0193	0.013	85934	401577	10	64831127	10	64831127	*	rs1227245	R	66590884	rs1227245	A	G	0.1107	0.0096	0.0027	0.00046	679483	66590884	64831127	10	64831127	10	64831127	*	R	-1.48462	3.55556
10_64832318_G_C	rs1227246	10	64832318	G	C	-0.0192	0.981	0.956	1.006	0.1117	5	rs1227246	0.1382	10	64832318	C	G	0.1117	0.981	0.956	1.006	-0.0192	0.013	85934	401577	10	64832318	10	64832318	*	rs1227246	S	66592075	rs1227246	C	G	0.1109	0.0095	0.0027	0.0005	679641	66592075	64832318	10	64832318	10	64832318	*	S	-1.47692	3.51852
10_64832536_T_C	rs1227247	10	64832536	T	C	-0.002	0.998004	0.981354	1.01523	0.3278	11	rs1227247	0.821	10	64832536	T	C	0.6722	1.002	0.985	1.019	0.002	0.0087	85934	401577	10	64832536	10	64832536	*	rs1227247	Y	66592293	rs1227247	T	C	0.6586	-0.0102	0.0019	4.4e-08	684875	66592293	64832536	10	64832536	10	64832536	*	Y	-0.229885	-5.36842
10_64832709_A_G	rs10761867	10	64832709	A	G	0.0085	1.00806	0.98912	1.02881	0.2162	11	rs10761867	0.3871	10	64832709	A	G	0.7838	0.992	0.972	1.011	-0.0085	0.0099	85934	401577	10	64832709	10	64832709	*	rs10761867	R	66592466	rs10761867	A	G	0.7692	-0.0074	0.0021	0.00037	686445	66592466	64832709	10	64832709	10	64832709	*	R	0.858586	-3.52381
10_64833064_C_T	rs1239017	10	64833064	C	T	-0.0194	0.981	0.956	1.006	0.1119	10	rs1239017	0.1343	10	64833064	T	C	0.1119	0.981	0.956	1.006	-0.0194	0.013	85934	401577	10	64833064	10	64833064	*	rs1239017	H	66592821	rs1239017	T	C	0.1166	0.0096	0.0027	0.0004	691583	66592821	64833064	10	64833064	10	64833064	*	H	-1.49231	3.55556
10_64834908_G_A	rs3852427	10	64834908	G	A	0.0012	1.001	0.985	1.017	0.5042	10	rs3852427	0.8819	10	64834908	A	G	0.5042	1.001	0.985	1.017	0.0012	0.0082	85934	401577	10	64834908	10	64834908	*	rs3852427	R	66594665	rs3852427	A	G	0.509	-0.0071	0.0017	4.5e-05	685768	66594665	64834908	10	64834908	10	64834908	*	R	0.146341	-4.17647
10_64839602_G_C	rs1227258	10	64839602	G	C	-0.0009	0.999	0.982	1.016	0.3264	5	rs1227258	0.9208	10	64839602	C	G	0.3264	0.999	0.982	1.016	-0.0009	0.0087	85934	401577	10	64839602	10	64839602	*	rs1227258	S	66599359	rs1227258	C	G	0.3403	0.0099	0.0018	9.2e-08	686166	66599359	64839602	10	64839602	10	64839602	*	S	-0.103448	5.5
10_64840317_A_G	rs10996056	10	64840317	A	G	0.0093	1.00908	0.990099	1.02881	0.2166	11	rs10996056	0.3478	10	64840317	A	G	0.7834	0.991	0.972	1.01	-0.0093	0.0099	85934	401577	10	64840317	10	64840317	*	rs10996056	R	66600074	rs10996056	A	G	0.7701	-0.0075	0.0021	0.00036	684036	66600074	64840317	10	64840317	10	64840317	*	R	0.939394	-3.57143
10_64843034_G_A	rs10996058	10	64843034	G	A	0.0087	1.009	0.989	1.029	0.2157	10	rs10996058	0.3801	10	64843034	A	G	0.2157	1.009	0.989	1.029	0.0087	0.0099	85934	401577	10	64843034	10	64843034	*	rs10996058	R	66602791	rs10996058	A	G	0.2297	0.0074	0.0021	0.00042	686719	66602791	64843034	10	64843034	10	64843034	*	R	0.878788	3.52381
10_64843329_T_C	rs10761869	10	64843329	T	C	0.0093	1.00908	0.990099	1.02881	0.2169	11	rs10761869	0.3441	10	64843329	T	C	0.7831	0.991	0.972	1.01	-0.0093	0.0099	85934	401577	10	64843329	10	64843329	*	rs10761869	Y	66603086	rs10761869	T	C	0.7701	-0.0074	0.0021	0.00046	686585	66603086	64843329	10	64843329	10	64843329	*	Y	0.939394	-3.52381
10_64844404_C_T	rs1227262	10	64844404	C	T	-0.0179	0.982	0.958	1.008	0.1099	10	rs1227262	0.1692	10	64844404	T	C	0.1099	0.982	0.958	1.008	-0.0179	0.013	85934	401577	10	64844404	10	64844404	*	rs1227262	Y	66604161	rs1227262	T	C	0.1102	0.0096	0.0027	0.00042	692475	66604161	64844404	10	64844404	10	64844404	*	Y	-1.37692	3.55556
10_64844615_A_C	rs1227263	10	64844615	A	C	-0.0179	0.982318	0.957854	1.00806	0.11	11	rs1227263	0.1703	10	64844615	A	C	0.89	1.018	0.992	1.044	0.0179	0.013	85934	401577	10	64844615	10	64844615	*	rs1227263	M	66604372	rs1227263	A	C	0.8898	-0.0096	0.0027	0.00045	692468	66604372	64844615	10	64844615	10	64844615	*	M	-1.37692	-3.55556
10_64844995_A_T	rs10996062	10	64844995	A	T	0.0099	1.0101	0.990099	1.02987	0.2165	6	rs10996062	0.3163	10	64844995	A	T	0.7835	0.99	0.971	1.01	-0.0099	0.0099	85934	401577	10	64844995	10	64844995	*	rs10996062	W	66604752	rs10996062	A	T	0.7702	-0.0074	0.0021	0.00042	686560	66604752	64844995	10	64844995	10	64844995	*	W	1	-3.52381
10_64845345_G_A	rs10740169	10	64845345	G	A	0.0012	1.001	0.985	1.017	0.5038	10	rs10740169	0.8822	10	64845345	A	G	0.5038	1.001	0.985	1.017	0.0012	0.0082	85934	401577	10	64845345	10	64845345	*	rs10740169	R	66605102	rs10740169	A	G	0.5089	-0.007	0.0017	5.7e-05	686438	66605102	64845345	10	64845345	10	64845345	*	R	0.146341	-4.11765
10_64845375_C_T	rs10491062	10	64845375	C	T	0.01	1.01	0.991	1.03	0.2166	10	rs10491062	0.3125	10	64845375	T	C	0.2166	1.01	0.991	1.03	0.01	0.0099	85934	401577	10	64845375	10	64845375	*	rs10491062	Y	66605132	rs10491062	T	C	0.2298	0.0076	0.0021	0.00031	679347	66605132	64845375	10	64845375	10	64845375	*	Y	1.0101	3.61905
10_64846182_T_C	rs10491063	10	64846182	T	C	0.0098	1.0101	0.990099	1.02987	0.2166	11	rs10491063	0.3211	10	64846182	T	C	0.7834	0.99	0.971	1.01	-0.0098	0.0099	85934	401577	10	64846182	10	64846182	*	rs10491063	Y	66605939	rs10491063	T	C	0.7702	-0.0074	0.0021	0.00044	686633	66605939	64846182	10	64846182	10	64846182	*	Y	0.989899	-3.52381
10_64846800_A_G	rs1227265	10	64846800	A	G	-0.0182	0.982318	0.956938	1.00705	0.11	11	rs1227265	0.1624	10	64846800	A	G	0.89	1.018	0.993	1.045	0.0182	0.013	85934	401577	10	64846800	10	64846800	*	rs1227265	R	66606557	rs1227265	A	G	0.8899	-0.0097	0.0027	0.00039	692429	66606557	64846800	10	64846800	10	64846800	*	R	-1.4	-3.59259
10_64847605_C_T	rs17231462	10	64847605	C	T	0.0094	1.009	0.99	1.029	0.2149	10	rs17231462	0.3447	10	64847605	T	C	0.2149	1.009	0.99	1.029	0.0094	0.0099	85934	401577	10	64847605	10	64847605	*	rs17231462	Y	66607362	rs17231462	T	C	0.2297	0.0077	0.0021	0.00029	686605	66607362	64847605	10	64847605	10	64847605	*	Y	0.949495	3.66667
10_64851881_G_A	rs3844348	10	64851881	G	A	0.017	1.017	0.992	1.043	0.8844	10	rs3844348	0.1916	10	64851881	A	G	0.8844	1.017	0.992	1.043	0.017	0.013	85934	401577	10	64851881	10	64851881	*	rs3844348	R	66611638	rs3844348	A	G	0.8897	-0.0095	0.0027	0.00049	691595	66611638	64851881	10	64851881	10	64851881	*	R	1.30769	-3.51852
10_64862660_A_G	rs2394118	10	64862660	A	G	0.0168	1.01729	0.99108	1.04275	0.8842	11	rs2394118	0.1955	10	64862660	A	G	0.1158	0.983	0.959	1.009	-0.0168	0.013	85934	401577	10	64862660	10	64862660	*	rs2394118	R	66622417	rs2394118	A	G	0.1104	0.0096	0.0027	0.00046	680097	66622417	64862660	10	64862660	10	64862660	*	R	1.29231	3.55556
10_64862737_A_C	rs3852434	10	64862737	A	C	0.0167	1.01729	0.99108	1.04275	0.8845	11	rs3852434	0.1993	10	64862737	A	C	0.1155	0.983	0.959	1.009	-0.0167	0.013	85934	401577	10	64862737	10	64862737	*	rs3852434	M	66622494	rs3852434	A	C	0.1103	0.0095	0.0027	0.0005	680402	66622494	64862737	10	64862737	10	64862737	*	M	1.28462	3.51852
10_64867893_G_A	rs11593566	10	64867893	G	A	0.0091	1.009	0.99	1.029	0.2147	10	rs11593566	0.3601	10	64867893	A	G	0.2147	1.009	0.99	1.029	0.0091	0.0099	85934	401577	10	64867893	10	64867893	*	rs11593566	R	66627650	rs11593566	A	G	0.2287	0.0076	0.0021	0.00029	687045	66627650	64867893	10	64867893	10	64867893	*	R	0.919192	3.61905
10_64868114_T_C	rs1907292	10	64868114	T	C	0.0168	1.01729	0.99108	1.04275	0.885	11	rs1907292	0.1951	10	64868114	T	C	0.115	0.983	0.959	1.009	-0.0168	0.013	85934	401577	10	64868114	10	64868114	*	rs1907292	Y	66627871	rs1907292	T	C	0.1104	0.0097	0.0027	0.00038	692036	66627871	64868114	10	64868114	10	64868114	*	Y	1.29231	3.59259
10_64874554_G_A	rs2933442	10	64874554	G	A	0.0171	1.017	0.992	1.043	0.885	10	rs2933442	0.1887	10	64874554	A	G	0.885	1.017	0.992	1.043	0.0171	0.013	85934	401577	10	64874554	10	64874554	*	rs2933442	R	66634311	rs2933442	A	G	0.8893	-0.0095	0.0027	0.00049	692300	66634311	64874554	10	64874554	10	64874554	*	R	1.31538	-3.51852
10_64874915_G_A	rs2962750	10	64874915	G	A	0.0174	1.018	0.992	1.044	0.8848	10	rs2962750	0.1817	10	64874915	A	G	0.8848	1.018	0.992	1.044	0.0174	0.013	85934	401577	10	64874915	10	64874915	*	rs2962750	R	66634672	rs2962750	A	G	0.8894	-0.0096	0.0027	0.00044	692412	66634672	64874915	10	64874915	10	64874915	*	R	1.33846	-3.55556
10_64877521_T_C	rs2339575	10	64877521	T	C	0.0179	1.01833	0.992063	1.04384	0.8849	11	rs2339575	0.169	10	64877521	T	C	0.1151	0.982	0.958	1.008	-0.0179	0.013	85934	401577	10	64877521	10	64877521	*	rs2339575	Y	66637278	rs2339575	T	C	0.1106	0.0097	0.0027	0.00037	692445	66637278	64877521	10	64877521	10	64877521	*	Y	1.37692	3.59259
10_64886029_C_T	rs10822361	10	64886029	C	T	0.0123	1.012	0.988	1.037	0.1241	10	rs10822361	0.3207	10	64886029	T	C	0.1241	1.012	0.988	1.037	0.0123	0.0124	85934	401577	10	64886029	10	64886029	*	rs10822361	Y	66645786	rs10822361	T	C	0.1393	0.0103	0.0026	0.00011	675712	66645786	64886029	10	64886029	10	64886029	*	Y	0.991935	3.96154
10_64895725_A_T	rs2339571	10	64895725	A	T	0.0015	1.001	0.985222	1.01729	0.5021	6	rs2339571	0.8528	10	64895725	A	T	0.4979	0.999	0.983	1.015	-0.0015	0.0082	85934	401577	10	64895725	10	64895725	*	rs2339571	W	66655482	rs2339571	A	T	0.4903	0.0072	0.0017	3.1e-05	689612	66655482	64895725	10	64895725	10	64895725	*	W	0.182927	4.23529
10_64897740_T_C	rs7922705	10	64897740	T	C	0.0012	1.001	0.985222	1.01729	0.5042	11	rs7922705	0.8793	10	64897740	T	C	0.4958	0.999	0.983	1.015	-0.0012	0.0082	85934	401577	10	64897740	10	64897740	*	rs7922705	Y	66657497	rs7922705	T	C	0.4904	0.0071	0.0017	4.2e-05	689752	66657497	64897740	10	64897740	10	64897740	*	Y	0.146341	4.17647
10_64899614_A_G	rs2933429	10	64899614	A	G	0.0175	1.01729	0.992063	1.04384	0.8848	11	rs2933429	0.1772	10	64899614	A	G	0.1152	0.983	0.958	1.008	-0.0175	0.013	85934	401577	10	64899614	10	64899614	*	rs2933429	D	66659371	rs2933429	A	G	0.1105	0.0097	0.0027	0.00036	680704	66659371	64899614	10	64899614	10	64899614	*	D	1.34615	3.59259
10_64900242_G_T	rs2932887	10	64900242	G	T	0.0165	1.017	0.991	1.043	0.8847	10	rs2932887	0.2041	10	64900242	T	G	0.8847	1.017	0.991	1.043	0.0165	0.013	85934	401577	10	64900242	10	64900242	*	rs2932887	K	66659999	rs2932887	T	G	0.8895	-0.0098	0.0027	0.00032	680641	66659999	64900242	10	64900242	10	64900242	*	K	1.26923	-3.62963
10_64903513_A_C	rs2962757	10	64903513	A	C	0.0124	1.01215	0.986193	1.0395	0.8957	11	rs2962757	0.3608	10	64903513	A	C	0.1043	0.988	0.962	1.014	-0.0124	0.0136	85934	401577	10	64903513	10	64903513	*	rs2962757	M	66663271	rs2962757	A	C	0.0991	0.0109	0.0029	0.00014	680410	66663271	64903513	10	64903513	10	64903513	*	M	0.911765	3.75862
10_64903897_A_C	rs10996087	10	64903897	A	C	0.0069	1.00705	0.988142	1.02669	0.2258	11	rs10996087	0.4775	10	64903897	A	C	0.7742	0.993	0.974	1.012	-0.0069	0.0097	85934	401577	10	64903897	10	64903897	*	rs10996087	M	66663655	rs10996087	A	C	0.7608	-0.0074	0.0021	0.0003	689883	66663655	64903897	10	64903897	10	64903897	*	M	0.71134	-3.52381
10_64905124_A_T	rs10822368	10	64905124	A	T	0.0063	1.00604	0.987167	1.02564	0.2258	6	rs10822368	0.5138	10	64905124	A	T	0.7742	0.994	0.975	1.013	-0.0063	0.0097	85934	401577	10	64905124	10	64905124	*	rs10822368	W	66664882	rs10822368	A	T	0.7609	-0.0075	0.0021	0.00027	689810	66664882	64905124	10	64905124	10	64905124	*	W	0.649485	-3.57143
10_64905313_G_T	rs10822369	10	64905313	G	T	0.0062	1.006	0.987	1.026	0.2258	10	rs10822369	0.5207	10	64905313	T	G	0.2258	1.006	0.987	1.026	0.0062	0.0097	85934	401577	10	64905313	10	64905313	*	rs10822369	K	66665071	rs10822369	T	G	0.2391	0.0073	0.0021	0.00036	689662	66665071	64905313	10	64905313	10	64905313	*	K	0.639175	3.47619
10_64905557_C_T	rs2962755	10	64905557	C	T	0.0131	1.013	0.987	1.041	0.8959	10	rs2962755	0.3345	10	64905557	T	C	0.8959	1.013	0.987	1.041	0.0131	0.0136	85934	401577	10	64905557	10	64905557	*	rs2962755	Y	66665315	rs2962755	T	C	0.8998	-0.0109	0.0029	0.00014	680383	66665315	64905557	10	64905557	10	64905557	*	Y	0.963235	-3.75862
10_64906592_C_T	rs12355527	10	64906592	C	T	0.0004	1	0.984	1.017	0.5037	10	rs12355527	0.965	10	64906592	T	C	0.5037	1	0.984	1.017	0.0004	0.0082	85934	401577	10	64906592	10	64906592	*	rs12355527	Y	66666350	rs12355527	T	C	0.511	-0.0071	0.0017	4.3e-05	688421	66666350	64906592	10	64906592	10	64906592	*	Y	0.0487805	-4.17647
10_64907267_T_G	rs10740170	10	64907267	T	G	0.0135	1.01317	0.987167	1.04058	0.8958	11	rs10740170	0.3204	10	64907267	T	G	0.1042	0.987	0.961	1.013	-0.0135	0.0136	85934	401577	10	64907267	10	64907267	*	rs10740170	K	66667025	rs10740170	T	G	0.09875	0.0109	0.0029	0.00013	691941	66667025	64907267	10	64907267	10	64907267	*	K	0.992647	3.75862
10_64907869_G_A	rs10822370	10	64907869	G	A	-0.0007	0.999	0.983	1.015	0.5072	10	rs10822370	0.9355	10	64907869	A	G	0.5072	0.999	0.983	1.015	-0.0007	0.0082	85934	401577	10	64907869	10	64907869	*	rs10822370	R	66667627	rs10822370	A	G	0.5142	-0.0074	0.0017	1.9e-05	687361	66667627	64907869	10	64907869	10	64907869	*	R	-0.0853659	-4.35294
10_64915050_T_A	rs2962773	10	64915050	T	A	0.0159	1.016	0.989	1.043	0.8948	5	rs2962773	0.2397	10	64915050	A	T	0.8948	1.016	0.989	1.043	0.0159	0.0135	85934	401577	10	64915050	10	64915050	*	rs2962773	W	66674808	rs2962773	A	T	0.8998	-0.0115	0.0031	0.0002	527731	66674808	64915050	10	64915050	10	64915050	*	W	1.17778	-3.70968
10_64923803_A_G	rs10822372	10	64923803	A	G	0.0064	1.00604	0.987167	1.02564	0.224	11	rs10822372	0.507	10	64923803	A	G	0.776	0.994	0.975	1.013	-0.0064	0.0097	85934	401577	10	64923803	10	64923803	*	rs10822372	R	66683561	rs10822372	A	G	0.7648	-0.008	0.0021	0.00011	690457	66683561	64923803	10	64923803	10	64923803	*	R	0.659794	-3.80952
10_64924598_C_G	rs3002631	10	64924598	C	G	0.0164	1.01626	0.990099	1.04384	0.8951	6	rs3002631	0.2259	10	64924598	C	G	0.1049	0.984	0.958	1.01	-0.0164	0.0135	85934	401577	10	64924598	10	64924598	*	rs3002631	S	66684356	rs3002631	C	G	0.1017	0.0115	0.0031	0.00021	519634	66684356	64924598	10	64924598	10	64924598	*	S	1.21481	3.70968
10_64930713_G_T	rs10761875	10	64930713	G	T	0.0019	1.002	0.986	1.018	0.5026	10	rs10761875	0.8113	10	64930713	T	G	0.5026	1.002	0.986	1.018	0.0019	0.0081	85934	401577	10	64930713	10	64930713	*	rs10761875	K	66690471	rs10761875	T	G	0.5108	-0.0076	0.0017	1e-05	688160	66690471	64930713	10	64930713	10	64930713	*	K	0.234568	-4.47059
10_64930923_T_C	rs10761876	10	64930923	T	C	0.0063	1.00604	0.987167	1.02564	0.2246	11	rs10761876	0.5181	10	64930923	T	C	0.7754	0.994	0.975	1.013	-0.0063	0.0097	85934	401577	10	64930923	10	64930923	*	rs10761876	Y	66690681	rs10761876	T	C	0.7641	-0.0081	0.0021	8.5e-05	690551	66690681	64930923	10	64930923	10	64930923	*	Y	0.649485	-3.85714
10_64932316_T_C	rs2451889	10	64932316	T	C	0.0166	1.01626	0.990099	1.04384	0.8951	11	rs2451889	0.2188	10	64932316	T	C	0.1049	0.984	0.958	1.01	-0.0166	0.0135	85934	401577	10	64932316	10	64932316	*	rs2451889	Y	66692074	rs2451889	T	C	0.1005	0.0114	0.0028	6e-05	691045	66692074	64932316	10	64932316	10	64932316	*	Y	1.22963	4.07143
10_64933825_T_C	rs2452418	10	64933825	T	C	0.0159	1.01626	0.98912	1.04275	0.8941	11	rs2452418	0.2398	10	64933825	T	C	0.1059	0.984	0.959	1.011	-0.0159	0.0135	85934	401577	10	64933825	10	64933825	*	rs2452418	Y	66693583	rs2452418	T	C	0.1007	0.0113	0.0028	7e-05	691042	66693583	64933825	10	64933825	10	64933825	*	Y	1.17778	4.03571
10_64933845_A_G	rs2452419	10	64933845	A	G	0.0169	1.01729	0.990099	1.04384	0.8944	11	rs2452419	0.2106	10	64933845	A	G	0.1056	0.983	0.958	1.01	-0.0169	0.0135	85934	401577	10	64933845	10	64933845	*	rs2452419	R	66693603	rs2452419	A	G	0.1007	0.0109	0.0028	0.00012	682946	66693603	64933845	10	64933845	10	64933845	*	R	1.25185	3.89286
10_64934809_G_A	rs2499886	10	64934809	G	A	0.0169	1.017	0.99	1.044	0.8951	10	rs2499886	0.2111	10	64934809	A	G	0.8951	1.017	0.99	1.044	0.0169	0.0135	85934	401577	10	64934809	10	64934809	*	rs2499886	R	66694567	rs2499886	A	G	0.8994	-0.0113	0.0028	6.9e-05	691057	66694567	64934809	10	64934809	10	64934809	*	R	1.25185	-4.03571
10_64935488_C_T	rs2452421	10	64935488	C	T	0.0161	1.016	0.99	1.043	0.8946	10	rs2452421	0.2332	10	64935488	T	C	0.8946	1.016	0.99	1.043	0.0161	0.0135	85934	401577	10	64935488	10	64935488	*	rs2452421	Y	66695246	rs2452421	T	C	0.8963	-0.011	0.0028	0.00012	682834	66695246	64935488	10	64935488	10	64935488	*	Y	1.19259	-3.92857
10_64936446_A_T	rs2499884	10	64936446	A	T	0.0163	1.01626	0.990099	1.04384	0.8945	6	rs2499884	0.2265	10	64936446	A	T	0.1055	0.984	0.958	1.01	-0.0163	0.0135	85934	401577	10	64936446	10	64936446	*	rs2499884	W	66696204	rs2499884	A	T	0.1006	0.0109	0.0028	0.00012	682845	66696204	64936446	10	64936446	10	64936446	*	W	1.20741	3.89286
10_64938208_C_T	rs10822373	10	64938208	C	T	0.0021	1.002	0.986	1.018	0.4995	10	rs10822373	0.7989	10	64938208	T	C	0.4995	1.002	0.986	1.018	0.0021	0.0081	85934	401577	10	64938208	10	64938208	*	rs10822373	Y	66697966	rs10822373	T	C	0.5099	-0.0075	0.0017	1.3e-05	688350	66697966	64938208	10	64938208	10	64938208	*	Y	0.259259	-4.41176
10_64939622_G_T	rs2452424	10	64939622	G	T	0.0176	1.018	0.991	1.045	0.8926	10	rs2452424	0.19	10	64939622	T	G	0.8926	1.018	0.991	1.045	0.0176	0.0134	85934	401577	10	64939622	10	64939622	*	rs2452424	D	66699380	rs2452424	T	G	0.8989	-0.0107	0.0028	0.00016	682805	66699380	64939622	10	64939622	10	64939622	*	D	1.31343	-3.82143
10_64940995_C_T	rs2499883	10	64940995	C	T	0.0172	1.017	0.991	1.045	0.895	10	rs2499883	0.2042	10	64940995	T	C	0.895	1.017	0.991	1.045	0.0172	0.0135	85934	401577	10	64940995	10	64940995	*	rs2499883	Y	66700753	rs2499883	T	C	0.8993	-0.0108	0.0028	0.00014	682838	66700753	64940995	10	64940995	10	64940995	*	Y	1.27407	-3.85714
10_64941329_C_A	rs10761877	10	64941329	C	A	0.0069	1.007	0.988	1.026	0.2248	10	rs10761877	0.475	10	64941329	A	C	0.2248	1.007	0.988	1.026	0.0069	0.0097	85934	401577	10	64941329	10	64941329	*	rs10761877	M	66701087	rs10761877	A	C	0.2357	0.008	0.0021	9.5e-05	691046	66701087	64941329	10	64941329	10	64941329	*	M	0.71134	3.80952
10_64945770_A_G	rs2451891	10	64945770	A	G	0.0166	1.01626	0.990099	1.04384	0.8951	11	rs2451891	0.219	10	64945770	A	G	0.1049	0.984	0.958	1.01	-0.0166	0.0135	85934	401577	10	64945770	10	64945770	*	rs2451891	R	66705528	rs2451891	A	G	0.1006	0.0109	0.0028	0.00013	682460	66705528	64945770	10	64945770	10	64945770	*	R	1.22963	3.89286
10_64946056_T_G	rs2499880	10	64946056	T	G	0.0165	1.01626	0.990099	1.04384	0.8952	11	rs2499880	0.2219	10	64946056	T	G	0.1048	0.984	0.958	1.01	-0.0165	0.0135	85934	401577	10	64946056	10	64946056	*	rs2499880	K	66705814	rs2499880	T	G	0.1006	0.0112	0.0029	9.7e-05	679051	66705814	64946056	10	64946056	10	64946056	*	K	1.22222	3.86207
10_64957419_G_T	rs12359963	10	64957419	G	T	0.0061	1.006	0.987	1.025	0.225	10	rs12359963	0.5277	10	64957419	T	G	0.225	1.006	0.987	1.025	0.0061	0.0097	85934	401577	10	64957419	10	64957419	*	rs12359963	K	66717177	rs12359963	T	G	0.2356	0.0081	0.0021	8e-05	691845	66717177	64957419	10	64957419	10	64957419	*	K	0.628866	3.85714
10_64957784_C_A	rs4586039	10	64957784	C	A	0.0063	1.006	0.987	1.026	0.225	10	rs4586039	0.5174	10	64957784	A	C	0.225	1.006	0.987	1.026	0.0063	0.0097	85934	401577	10	64957784	10	64957784	*	rs4586039	M	66717542	rs4586039	A	C	0.2356	0.008	0.0021	9.2e-05	691683	66717542	64957784	10	64957784	10	64957784	*	M	0.649485	3.80952
10_64962179_G_A	rs10996111	10	64962179	G	A	0.0053	1.005	0.986	1.025	0.2228	10	rs10996111	0.5865	10	64962179	A	G	0.2228	1.005	0.986	1.025	0.0053	0.0097	85934	401577	10	64962179	10	64962179	*	rs10996111	R	66721937	rs10996111	A	G	0.2315	0.0081	0.0021	7.9e-05	692325	66721937	64962179	10	64962179	10	64962179	*	R	0.546392	3.85714
10_64964565_T_C	rs10822378	10	64964565	T	C	0.0058	1.00604	0.987167	1.02564	0.2228	11	rs10822378	0.5537	10	64964565	T	C	0.7772	0.994	0.975	1.013	-0.0058	0.0097	85934	401577	10	64964565	10	64964565	*	rs10822378	Y	66724323	rs10822378	T	C	0.7687	-0.0082	0.0021	6.4e-05	692576	66724323	64964565	10	64964565	10	64964565	*	Y	0.597938	-3.90476
10_64965393_C_T	rs10822379	10	64965393	C	T	0.0054	1.005	0.986	1.025	0.2178	10	rs10822379	0.5816	10	64965393	T	C	0.2178	1.005	0.986	1.025	0.0054	0.0098	85934	401577	10	64965393	10	64965393	*	rs10822379	Y	66725151	rs10822379	T	C	0.2257	0.0078	0.0021	0.00016	691642	66725151	64965393	10	64965393	10	64965393	*	Y	0.55102	3.71429
10_64971588_A_G	rs12259412	10	64971588	A	G	0.0009	1.001	0.968992	1.03306	0.0672	11	rs12259412	0.9578	10	64971588	A	G	0.9328	0.999	0.968	1.032	-0.0009	0.0163	85934	401577	10	64971588	10	64971588	*	rs12259412	R	66731346	rs12259412	A	G	0.93247	-0.0123	0.0035	0.00045	690328	66731346	64971588	10	64971588	10	64971588	*	R	0.0552147	-3.51429
10_64973746_C_T	rs10509213	10	64973746	C	T	0.0015	1.002	0.97	1.034	0.0673	10	rs10509213	0.929	10	64973746	T	C	0.0673	1.002	0.97	1.034	0.0015	0.0163	85934	401577	10	64973746	10	64973746	*	rs10509213	Y	66733504	rs10509213	T	C	0.06607	0.0122	0.0035	0.00044	690624	66733504	64973746	10	64973746	10	64973746	*	Y	0.0920245	3.48571
10_64974095_A_G	rs7902129	10	64974095	A	G	0.0048	1.00503	0.985222	1.02459	0.2179	11	rs7902129	0.6233	10	64974095	A	G	0.7821	0.995	0.976	1.015	-0.0048	0.0098	85934	401577	10	64974095	10	64974095	*	rs7902129	R	66733853	rs7902129	A	G	0.7744	-0.0078	0.0021	0.00019	689990	66733853	64974095	10	64974095	10	64974095	*	R	0.489796	-3.71429
10_64983077_A_G	rs10761890	10	64983077	A	G	0.0047	1.00503	0.985222	1.02459	0.2176	11	rs10761890	0.6358	10	64983077	A	G	0.7824	0.995	0.976	1.015	-0.0047	0.0098	85934	401577	10	64983077	10	64983077	*	rs10761890	R	66742835	rs10761890	A	G	0.7742	-0.0072	0.0021	0.00049	690622	66742835	64983077	10	64983077	10	64983077	*	R	0.479592	-3.42857
10_64983699_T_A	rs12266565	10	64983699	T	A	0.0021	1.002	0.971	1.035	0.0672	5	rs12266565	0.8988	10	64983699	A	T	0.0672	1.002	0.971	1.035	0.0021	0.0163	85934	401577	10	64983699	10	64983699	*	rs12266565	W	66743457	rs12266565	A	T	0.06338	0.0124	0.0035	0.00037	678370	66743457	64983699	10	64983699	10	64983699	*	W	0.128834	3.54286
10_64990920_G_A	rs12252361	10	64990920	G	A	0.0019	1.002	0.97	1.034	0.0675	10	rs12252361	0.9092	10	64990920	A	G	0.0675	1.002	0.97	1.034	0.0019	0.0163	85934	401577	10	64990920	10	64990920	*	rs12252361	R	66750678	rs12252361	A	G	0.06589	0.0125	0.0035	0.00034	679281	66750678	64990920	10	64990920	10	64990920	*	R	0.116564	3.57143
10_64994414_G_C	rs12260250	10	64994414	G	C	0.002	1.002	0.971	1.034	0.0678	5	rs12260250	0.9043	10	64994414	C	G	0.0678	1.002	0.971	1.034	0.002	0.0162	85934	401577	10	64994414	10	64994414	*	rs12260250	S	66754172	rs12260250	C	G	0.06601	0.0126	0.0035	0.0003	679507	66754172	64994414	10	64994414	10	64994414	*	S	0.123457	3.6
10_64997566_C_G	rs10740177	10	64997566	C	G	0.0103	1.0101	0.994036	1.02669	0.5922	6	rs10740177	0.2122	10	64997566	C	G	0.4078	0.99	0.974	1.006	-0.0103	0.0083	85934	401577	10	64997566	10	64997566	*	rs10740177	S	66757324	rs10740177	C	G	0.3876	-0.0072	0.0018	4.5e-05	692037	66757324	64997566	10	64997566	10	64997566	*	S	1.24096	-4
10_64997607_T_C	rs11813325	10	64997607	T	C	0.0026	1.00301	0.970874	1.0352	0.0672	11	rs11813325	0.8744	10	64997607	T	C	0.9328	0.997	0.966	1.03	-0.0026	0.0163	85934	401577	10	64997607	10	64997607	*	rs11813325	Y	66757365	rs11813325	T	C	0.9323	-0.0126	0.0035	0.00031	679693	66757365	64997607	10	64997607	10	64997607	*	Y	0.159509	-3.6
10_64998860_C_A	rs4617472	10	64998860	C	A	0.0098	1.01	0.994	1.026	0.5923	10	rs4617472	0.2379	10	64998860	A	C	0.5923	1.01	0.994	1.026	0.0098	0.0083	85934	401577	10	64998860	10	64998860	*	rs4617472	M	66758618	rs4617472	A	C	0.6124	0.0071	0.0018	5.3e-05	692024	66758618	64998860	10	64998860	10	64998860	*	M	1.18072	3.94444
10_64999404_A_G	rs10822389	10	64999404	A	G	0.0033	1.00301	0.986193	1.02145	0.2866	11	rs10822389	0.7097	10	64999404	A	G	0.7134	0.997	0.979	1.014	-0.0033	0.009	85934	401577	10	64999404	10	64999404	*	rs10822389	R	66759162	rs10822389	A	G	0.7067	-0.0099	0.0019	1.8e-07	691124	66759162	64999404	10	64999404	10	64999404	*	R	0.366667	-5.21053
10_65000650_G_T	rs10761892	10	65000650	G	T	0.0104	1.01	0.994	1.027	0.5923	10	rs10761892	0.2084	10	65000650	T	G	0.5923	1.01	0.994	1.027	0.0104	0.0083	85934	401577	10	65000650	10	65000650	*	rs10761892	K	66760408	rs10761892	T	G	0.612	0.007	0.0018	6e-05	692118	66760408	65000650	10	65000650	10	65000650	*	K	1.25301	3.88889
10_65002603_A_G	rs7903218	10	65002603	A	G	0.0037	1.00402	0.986193	1.02145	0.2847	11	rs7903218	0.6776	10	65002603	A	G	0.7153	0.996	0.979	1.014	-0.0037	0.009	85934	401577	10	65002603	10	65002603	*	rs7903218	R	66762361	rs7903218	A	G	0.7109	-0.01	0.0019	1.6e-07	691187	66762361	65002603	10	65002603	10	65002603	*	R	0.411111	-5.26316
10_65002965_G_A	rs7904001	10	65002965	G	A	0.0035	1.004	0.986	1.021	0.2866	10	rs7904001	0.6925	10	65002965	A	G	0.2866	1.004	0.986	1.021	0.0035	0.009	85934	401577	10	65002965	10	65002965	*	rs7904001	R	66762723	rs7904001	A	G	0.2916	0.0098	0.0019	2.5e-07	691153	66762723	65002965	10	65002965	10	65002965	*	R	0.388889	5.15789
10_65008781_G_T	rs7898969	10	65008781	G	T	0.0101	1.01	0.994	1.027	0.5921	10	rs7898969	0.221	10	65008781	T	G	0.5921	1.01	0.994	1.027	0.0101	0.0083	85934	401577	10	65008781	10	65008781	*	rs7898969	K	66768539	rs7898969	T	G	0.6121	0.007	0.0018	6.7e-05	691703	66768539	65008781	10	65008781	10	65008781	*	K	1.21687	3.88889
10_65009438_T_C	rs11814058	10	65009438	T	C	0.0023	1.002	0.970874	1.0352	0.067	11	rs11814058	0.8868	10	65009438	T	C	0.933	0.998	0.966	1.03	-0.0023	0.0163	85934	401577	10	65009438	10	65009438	*	rs11814058	Y	66769196	rs11814058	T	C	0.92943	-0.0122	0.0035	0.00044	679660	66769196	65009438	10	65009438	10	65009438	*	Y	0.141104	-3.48571
10_65009462_T_A	rs10822395	10	65009462	T	A	0.0106	1.011	0.994	1.027	0.5908	5	rs10822395	0.2021	10	65009462	A	T	0.5908	1.011	0.994	1.027	0.0106	0.0083	85934	401577	10	65009462	10	65009462	*	rs10822395	W	66769220	rs10822395	A	T	0.612	0.007	0.0018	6e-05	692019	66769220	65009462	10	65009462	10	65009462	*	W	1.27711	3.88889
10_65010097_C_T	rs12241817	10	65010097	C	T	0.0027	1.003	0.971	1.035	0.0669	10	rs12241817	0.8698	10	65010097	T	C	0.0669	1.003	0.971	1.035	0.0027	0.0163	85934	401577	10	65010097	10	65010097	*	rs12241817	Y	66769855	rs12241817	T	C	0.06607	0.0124	0.0035	0.00036	691434	66769855	65010097	10	65010097	10	65010097	*	Y	0.165644	3.54286
10_65011227_A_G	rs10996131	10	65011227	A	G	0.0037	1.00402	0.986193	1.02145	0.2848	11	rs10996131	0.6817	10	65011227	A	G	0.7152	0.996	0.979	1.014	-0.0037	0.009	85934	401577	10	65011227	10	65011227	*	rs10996131	R	66770985	rs10996131	A	G	0.7077	-0.01	0.0019	1.7e-07	691077	66770985	65011227	10	65011227	10	65011227	*	R	0.411111	-5.26316
10_65012535_C_A	rs10822396	10	65012535	C	A	0.0038	1.004	0.985	1.023	0.2178	10	rs10822396	0.6955	10	65012535	A	C	0.2178	1.004	0.985	1.023	0.0038	0.0098	85934	401577	10	65012535	10	65012535	*	rs10822396	M	66772293	rs10822396	A	C	0.2268	0.0074	0.0021	0.00038	691813	66772293	65012535	10	65012535	10	65012535	*	M	0.387755	3.52381
10_65012962_G_A	rs10761893	10	65012962	G	A	0.0037	1.004	0.985	1.023	0.2178	10	rs10761893	0.7068	10	65012962	A	G	0.2178	1.004	0.985	1.023	0.0037	0.0098	85934	401577	10	65012962	10	65012962	*	rs10761893	R	66772720	rs10761893	A	G	0.2259	0.0074	0.0021	0.00037	692531	66772720	65012962	10	65012962	10	65012962	*	R	0.377551	3.52381
10_65025888_G_A	rs4133085	10	65025888	G	A	0.0039	1.004	0.986	1.022	0.2849	10	rs4133085	0.6646	10	65025888	A	G	0.2849	1.004	0.986	1.022	0.0039	0.009	85934	401577	10	65025888	10	65025888	*	rs4133085	V	66785646	rs4133085	A	G	0.292	0.0099	0.0019	1.9e-07	692269	66785646	65025888	10	65025888	10	65025888	*	V	0.433333	5.21053
10_65028292_G_A	rs4128742	10	65028292	G	A	0.0039	1.004	0.986	1.022	0.2848	10	rs4128742	0.6648	10	65028292	A	G	0.2848	1.004	0.986	1.022	0.0039	0.009	85934	401577	10	65028292	10	65028292	*	rs4128742	R	66788050	rs4128742	A	G	0.292	0.0098	0.0019	2.4e-07	692392	66788050	65028292	10	65028292	10	65028292	*	R	0.433333	5.15789
10_65034940_A_G	rs6480023	10	65034940	A	G	0.0039	1.00402	0.986193	1.02145	0.2849	11	rs6480023	0.6615	10	65034940	A	G	0.7151	0.996	0.979	1.014	-0.0039	0.009	85934	401577	10	65034940	10	65034940	*	rs6480023	D	66794698	rs6480023	A	G	0.708	-0.0102	0.0019	1.3e-07	691590	66794698	65034940	10	65034940	10	65034940	*	D	0.433333	-5.36842
10_65039276_T_C	rs12784994	10	65039276	T	C	0.0039	1.00402	0.985222	1.02354	0.2179	11	rs12784994	0.6889	10	65039276	T	C	0.7821	0.996	0.977	1.015	-0.0039	0.0098	85934	401577	10	65039276	10	65039276	*	rs12784994	Y	66799034	rs12784994	T	C	0.7741	-0.0073	0.0021	0.00038	692494	66799034	65039276	10	65039276	10	65039276	*	Y	0.397959	-3.47619
10_65039339_T_A	rs10996153	10	65039339	T	A	0.0036	1.004	0.985	1.023	0.2179	5	rs10996153	0.71	10	65039339	A	T	0.2179	1.004	0.985	1.023	0.0036	0.0098	85934	401577	10	65039339	10	65039339	*	rs10996153	W	66799097	rs10996153	A	T	0.2259	0.0074	0.0021	0.00037	692505	66799097	65039339	10	65039339	10	65039339	*	W	0.367347	3.52381
10_65041277_C_T	rs10822414	10	65041277	C	T	0.0036	1.004	0.985	1.023	0.2179	10	rs10822414	0.7139	10	65041277	T	C	0.2179	1.004	0.985	1.023	0.0036	0.0098	85934	401577	10	65041277	10	65041277	*	rs10822414	Y	66801035	rs10822414	T	C	0.2259	0.0074	0.0021	0.00036	692493	66801035	65041277	10	65041277	10	65041277	*	Y	0.367347	3.52381
10_65045258_T_C	rs10761901	10	65045258	T	C	0.004	1.00402	0.986193	1.02145	0.2848	11	rs10761901	0.6582	10	65045258	T	C	0.7152	0.996	0.979	1.014	-0.004	0.009	85934	401577	10	65045258	10	65045258	*	rs10761901	Y	66805016	rs10761901	T	C	0.708	-0.0098	0.0019	2.4e-07	692016	66805016	65045258	10	65045258	10	65045258	*	Y	0.444444	-5.15789
10_65047005_G_A	rs12254968	10	65047005	G	A	0.004	1.004	0.972	1.037	0.067	10	rs12254968	0.8046	10	65047005	A	G	0.067	1.004	0.972	1.037	0.004	0.0163	85934	401577	10	65047005	10	65047005	*	rs12254968	R	66806763	rs12254968	A	G	0.06601	0.0124	0.0035	0.00038	680492	66806763	65047005	10	65047005	10	65047005	*	R	0.245399	3.54286
10_65069481_G_A	rs10996179	10	65069481	G	A	-0.005	0.995	0.963	1.028	0.0646	10	rs10996179	0.7609	10	65069481	A	G	0.0646	0.995	0.963	1.028	-0.005	0.0166	85934	401577	10	65069481	10	65069481	*	rs10996179	R	66829239	rs10996179	A	G	0.05958	0.0125	0.0036	0.00046	679890	66829239	65069481	10	65069481	10	65069481	*	R	-0.301205	3.47222
10_65091394_G_A	rs10996198	10	65091394	G	A	-0.005	0.995	0.963	1.028	0.0648	10	rs10996198	0.7601	10	65091394	A	G	0.0648	0.995	0.963	1.028	-0.005	0.0165	85934	401577	10	65091394	10	65091394	*	rs10996198	R	66851152	rs10996198	A	G	0.06449	0.0127	0.0035	0.00036	680072	66851152	65091394	10	65091394	10	65091394	*	R	-0.30303	3.62857
10_65115706_T_C	rs10996220	10	65115706	T	C	-0.0059	0.994036	0.962464	1.02669	0.0646	11	rs10996220	0.7194	10	65115706	T	C	0.9354	1.006	0.974	1.039	0.0059	0.0165	85934	401577	10	65115706	10	65115706	*	rs10996220	Y	66875464	rs10996220	T	C	0.93446	-0.0124	0.0035	0.00046	680326	66875464	65115706	10	65115706	10	65115706	*	Y	-0.357576	-3.54286
10_65121979_G_T	rs7908532	10	65121979	G	T	-0.0051	0.995	0.965	1.025	0.0772	10	rs7908532	0.7423	10	65121979	T	G	0.0772	0.995	0.965	1.025	-0.0051	0.0154	85934	401577	10	65121979	10	65121979	*	rs7908532	K	66881737	rs7908532	T	G	0.07747	0.0143	0.0034	1.9e-05	691478	66881737	65121979	10	65121979	10	65121979	*	K	-0.331169	4.20588
10_65125333_G_A	rs10996224	10	65125333	G	A	0.0067	1.007	0.99	1.023	0.5914	10	rs10996224	0.4169	10	65125333	A	G	0.5914	1.007	0.99	1.023	0.0067	0.0083	85934	401577	10	65125333	10	65125333	*	rs10996224	R	66885091	rs10996224	A	G	0.6109	0.0073	0.0018	3.8e-05	687251	66885091	65125333	10	65125333	10	65125333	*	R	0.807229	4.05556
10_65126157_A_G	rs12248645	10	65126157	A	G	-0.0007	0.999001	0.969932	1.02881	0.0792	11	rs12248645	0.9642	10	65126157	A	G	0.9208	1.001	0.972	1.031	0.0007	0.015	85934	401577	10	65126157	10	65126157	*	rs12248645	R	66885915	rs12248645	A	G	0.91674	-0.0118	0.0032	0.00021	691943	66885915	65126157	10	65126157	10	65126157	*	R	-0.0466667	-3.6875
10_65127506_C_T	rs4431911	10	65127506	C	T	0.0068	1.007	0.991	1.023	0.5914	10	rs4431911	0.4108	10	65127506	T	C	0.5914	1.007	0.991	1.023	0.0068	0.0083	85934	401577	10	65127506	10	65127506	*	rs4431911	Y	66887264	rs4431911	T	C	0.6119	0.0074	0.0018	2.9e-05	686683	66887264	65127506	10	65127506	10	65127506	*	Y	0.819277	4.11111
10_65127903_T_G	rs10822464	10	65127903	T	G	0.0063	1.00604	0.990099	1.02249	0.5912	11	rs10822464	0.4442	10	65127903	T	G	0.4088	0.994	0.978	1.01	-0.0063	0.0083	85934	401577	10	65127903	10	65127903	*	rs10822464	D	66887661	rs10822464	T	G	0.3883	-0.0073	0.0018	3.8e-05	686578	66887661	65127903	10	65127903	10	65127903	*	D	0.759036	-4.05556
10_65129913_C_T	rs10996226	10	65129913	C	T	-0.0018	0.998	0.969	1.028	0.0796	10	rs10996226	0.9058	10	65129913	T	C	0.0796	0.998	0.969	1.028	-0.0018	0.015	85934	401577	10	65129913	10	65129913	*	rs10996226	Y	66889671	rs10996226	T	C	0.08571	0.0118	0.0032	0.00022	692296	66889671	65129913	10	65129913	10	65129913	*	Y	-0.12	3.6875
10_65132469_T_G	rs12243390	10	65132469	T	G	-0.0009	0.999001	0.969932	1.02881	0.0799	11	rs12243390	0.9542	10	65132469	T	G	0.9201	1.001	0.972	1.031	0.0009	0.0149	85934	401577	10	65132469	10	65132469	*	rs12243390	K	66892227	rs12243390	T	G	0.91604	-0.0115	0.0032	0.00029	689033	66892227	65132469	10	65132469	10	65132469	*	K	-0.0604027	-3.59375
10_65149568_C_T	rs10996237	10	65149568	C	T	-0.0031	0.997	0.981	1.013	0.4406	10	rs10996237	0.7059	10	65149568	T	C	0.4406	0.997	0.981	1.013	-0.0031	0.0082	85934	401577	10	65149568	10	65149568	*	rs10996237	Y	66909326	rs10996237	T	C	0.4287	-0.0064	0.0017	0.00024	683393	66909326	65149568	10	65149568	10	65149568	*	Y	-0.378049	-3.76471
10_65151757_T_G	rs10761933	10	65151757	T	G	-0.0036	0.996016	0.980392	1.01215	0.5108	11	rs10761933	0.6559	10	65151757	T	G	0.4892	1.004	0.988	1.02	0.0036	0.0081	85934	401577	10	65151757	10	65151757	*	rs10761933	K	66911515	rs10761933	T	G	0.4988	0.0068	0.0017	9.5e-05	677440	66911515	65151757	10	65151757	10	65151757	*	K	-0.444444	4
10_65153736_C_A	rs10996244	10	65153736	C	A	-0.0038	0.996	0.981	1.012	0.5098	10	rs10996244	0.6391	10	65153736	A	C	0.5098	0.996	0.981	1.012	-0.0038	0.0081	85934	401577	10	65153736	10	65153736	*	rs10996244	M	66913494	rs10996244	A	C	0.5009	-0.0068	0.0017	8.7e-05	683411	66913494	65153736	10	65153736	10	65153736	*	M	-0.469136	-4
10_65155039_A_C	rs12412200	10	65155039	A	C	-0.0092	0.99108	0.972763	1.00908	0.2592	11	rs12412200	0.3214	10	65155039	A	C	0.7408	1.009	0.991	1.028	0.0092	0.0093	85934	401577	10	65155039	10	65155039	*	rs12412200	M	66914797	rs12412200	A	C	0.76	0.0077	0.002	0.00011	684866	66914797	65155039	10	65155039	10	65155039	*	M	-0.989247	3.85
10_65156138_G_C	rs10761934	10	65156138	G	C	-0.0035	0.997	0.981	1.012	0.5102	5	rs10761934	0.6682	10	65156138	C	G	0.5102	0.997	0.981	1.012	-0.0035	0.0081	85934	401577	10	65156138	10	65156138	*	rs10761934	V	66915896	rs10761934	C	G	0.5015	-0.0067	0.0017	9.5e-05	684017	66915896	65156138	10	65156138	10	65156138	*	V	-0.432099	-3.94118
10_65159246_T_C	rs4746490	10	65159246	T	C	-0.0055	0.994036	0.977517	1.01215	0.7145	11	rs4746490	0.5411	10	65159246	T	C	0.2855	1.006	0.988	1.023	0.0055	0.009	85934	401577	10	65159246	10	65159246	*	rs4746490	Y	66919004	rs4746490	T	C	0.2955	0.0075	0.0019	8.7e-05	683096	66919004	65159246	10	65159246	10	65159246	*	Y	-0.611111	3.94737
10_65166326_A_G	rs4581334	10	65166326	A	G	-0.0056	0.994036	0.978474	1.0101	0.5202	11	rs4581334	0.4945	10	65166326	A	G	0.4798	1.006	0.99	1.022	0.0056	0.0081	85934	401577	10	65166326	10	65166326	*	rs4581334	R	66926084	rs4581334	A	G	0.4854	0.0063	0.0017	0.00029	681887	66926084	65166326	10	65166326	10	65166326	*	R	-0.691358	3.70588
10_65174254_A_G	rs7899393	10	65174254	A	G	-0.0071	0.993049	0.968992	1.01729	0.1275	11	rs7899393	0.5624	10	65174254	A	G	0.8725	1.007	0.983	1.032	0.0071	0.0123	85934	401577	10	65174254	10	65174254	*	rs7899393	R	66934012	rs7899393	A	G	0.893	0.0096	0.0027	0.00039	689026	66934012	65174254	10	65174254	10	65174254	*	R	-0.577236	3.55556
10_65184242_A_G	rs1397024	10	65184242	A	G	-0.0071	0.993049	0.968992	1.01729	0.1275	11	rs1397024	0.5636	10	65184242	A	G	0.8725	1.007	0.983	1.032	0.0071	0.0123	85934	401577	10	65184242	10	65184242	*	rs1397024	R	66944000	rs1397024	A	G	0.8932	0.0095	0.0027	0.00042	689057	66944000	65184242	10	65184242	10	65184242	*	R	-0.577236	3.51852
10_65195370_C_T	rs16921046	10	65195370	C	T	-0.0074	0.993	0.969	1.017	0.1274	10	rs16921046	0.5491	10	65195370	T	C	0.1274	0.993	0.969	1.017	-0.0074	0.0123	85934	401577	10	65195370	10	65195370	*	rs16921046	Y	66955128	rs16921046	T	C	0.1069	-0.0095	0.0027	0.00048	688694	66955128	65195370	10	65195370	10	65195370	*	Y	-0.601626	-3.51852
10_65213877_A_G	rs7894683	10	65213877	A	G	-0.0063	0.994036	0.976562	1.01112	0.7176	11	rs7894683	0.4832	10	65213877	A	G	0.2824	1.006	0.989	1.024	0.0063	0.009	85934	401577	10	65213877	10	65213877	*	rs7894683	R	66973635	rs7894683	A	G	0.2906	0.008	0.0019	3e-05	684415	66973635	65213877	10	65213877	10	65213877	*	R	-0.7	4.21053
10_65222456_T_A	rs9415797	10	65222456	T	A	-0.0102	0.99	0.973	1.007	0.6954	5	rs9415797	0.2484	10	65222456	A	T	0.6954	0.99	0.973	1.007	-0.0102	0.0088	85934	401577	10	65222456	10	65222456	*	rs9415797	W	66982214	rs9415797	A	T	0.6883	-0.0073	0.0019	9.8e-05	687553	66982214	65222456	10	65222456	10	65222456	*	W	-1.15909	-3.84211
10_65224323_A_G	rs4746492	10	65224323	A	G	-0.0093	0.99108	0.97371	1.00806	0.6967	11	rs4746492	0.2936	10	65224323	A	G	0.3033	1.009	0.992	1.027	0.0093	0.0088	85934	401577	10	65224323	10	65224323	*	rs4746492	R	66984081	rs4746492	A	G	0.311	0.007	0.0019	0.00019	688348	66984081	65224323	10	65224323	10	65224323	*	R	-1.05682	3.68421
10_65224720_C_A	rs9414880	10	65224720	C	A	-0.0095	0.991	0.974	1.008	0.6966	10	rs9414880	0.2832	10	65224720	A	C	0.6966	0.991	0.974	1.008	-0.0095	0.0088	85934	401577	10	65224720	10	65224720	*	rs9414880	V	66984478	rs9414880	A	C	0.689	-0.0069	0.0019	0.0002	688292	66984478	65224720	10	65224720	10	65224720	*	V	-1.07955	-3.63158
10_65224794_A_G	rs9414881	10	65224794	A	G	-0.0063	0.994036	0.976562	1.01112	0.7182	11	rs9414881	0.4867	10	65224794	A	G	0.2818	1.006	0.989	1.024	0.0063	0.009	85934	401577	10	65224794	10	65224794	*	rs9414881	R	66984552	rs9414881	A	G	0.289	0.0075	0.0019	8.8e-05	687034	66984552	65224794	10	65224794	10	65224794	*	R	-0.7	3.94737
10_65226709_G_C	rs9414883	10	65226709	G	C	-0.009	0.991	0.974	1.008	0.697	5	rs9414883	0.3059	10	65226709	C	G	0.697	0.991	0.974	1.008	-0.009	0.0088	85934	401577	10	65226709	10	65226709	*	rs9414883	S	66986467	rs9414883	C	G	0.6891	-0.0069	0.0019	0.0002	689796	66986467	65226709	10	65226709	10	65226709	*	S	-1.02273	-3.63158
10_65229196_C_T	rs17792619	10	65229196	C	T	-0.0054	0.995	0.976	1.014	0.2305	10	rs17792619	0.5812	10	65229196	T	C	0.2305	0.995	0.976	1.014	-0.0054	0.0097	85934	401577	10	65229196	10	65229196	*	rs17792619	Y	66988954	rs17792619	T	C	0.2087	-0.0082	0.0021	0.00011	688576	66988954	65229196	10	65229196	10	65229196	*	Y	-0.556701	-3.90476
10_65235109_G_A	rs2089697	10	65235109	G	A	-0.0097	0.99	0.973	1.008	0.697	10	rs2089697	0.2717	10	65235109	A	G	0.697	0.99	0.973	1.008	-0.0097	0.0088	85934	401577	10	65235109	10	65235109	*	rs2089697	R	66994867	rs2089697	A	G	0.6893	-0.007	0.0019	0.00018	690393	66994867	65235109	10	65235109	10	65235109	*	R	-1.10227	-3.68421
10_65241739_C_A	rs2362552	10	65241739	C	A	-0.0097	0.99	0.973	1.008	0.6969	10	rs2362552	0.2735	10	65241739	A	C	0.6969	0.99	0.973	1.008	-0.0097	0.0088	85934	401577	10	65241739	10	65241739	*	rs2362552	H	67001497	rs2362552	A	C	0.6894	-0.007	0.0019	0.00018	690527	67001497	65241739	10	65241739	10	65241739	*	H	-1.10227	-3.68421
10_65246239_T_C	rs10996304	10	65246239	T	C	-0.0099	0.990099	0.972763	1.00705	0.6973	11	rs10996304	0.2609	10	65246239	T	C	0.3027	1.01	0.993	1.028	0.0099	0.0088	85934	401577	10	65246239	10	65246239	*	rs10996304	Y	67005997	rs10996304	T	C	0.3106	0.007	0.0019	0.00017	690805	67005997	65246239	10	65246239	10	65246239	*	Y	-1.125	3.68421
10_65258883_A_G	rs4746496	10	65258883	A	G	-0.008	0.992063	0.974659	1.00908	0.6985	11	rs4746496	0.363	10	65258883	A	G	0.3015	1.008	0.991	1.026	0.008	0.0088	85934	401577	10	65258883	10	65258883	*	rs4746496	R	67018641	rs4746496	A	G	0.3138	0.0072	0.0019	0.00011	691354	67018641	65258883	10	65258883	10	65258883	*	R	-0.909091	3.78947
10_65259358_T_C	rs9415812	10	65259358	T	C	-0.0082	0.992063	0.974659	1.00908	0.6987	11	rs9415812	0.3517	10	65259358	T	C	0.3013	1.008	0.991	1.026	0.0082	0.0088	85934	401577	10	65259358	10	65259358	*	rs9415812	Y	67019116	rs9415812	T	C	0.3113	0.0072	0.0019	0.00011	691338	67019116	65259358	10	65259358	10	65259358	*	Y	-0.931818	3.78947
10_65261413_C_G	rs4271286	10	65261413	C	G	-0.008	0.992063	0.974659	1.00908	0.6986	6	rs4271286	0.3637	10	65261413	C	G	0.3014	1.008	0.991	1.026	0.008	0.0088	85934	401577	10	65261413	10	65261413	*	rs4271286	S	67021171	rs4271286	C	G	0.3103	0.0074	0.0019	7.9e-05	691190	67021171	65261413	10	65261413	10	65261413	*	S	-0.909091	3.89474
10_65269087_T_C	rs7088917	10	65269087	T	C	-0.0102	0.990099	0.972763	1.00705	0.6937	11	rs7088917	0.2464	10	65269087	T	C	0.3063	1.01	0.993	1.028	0.0102	0.0088	85934	401577	10	65269087	10	65269087	*	rs7088917	Y	67028845	rs7088917	T	C	0.3164	0.0077	0.0019	3.4e-05	690819	67028845	65269087	10	65269087	10	65269087	*	Y	-1.15909	4.05263
10_65275563_C_T	rs974521	10	65275563	C	T	0.0112	1.011	0.994	1.029	0.3008	10	rs974521	0.2042	10	65275563	T	C	0.3008	1.011	0.994	1.029	0.0112	0.0088	85934	401577	10	65275563	10	65275563	*	rs974521	Y	67035321	rs974521	T	C	0.3099	0.0076	0.0019	5.1e-05	689779	67035321	65275563	10	65275563	10	65275563	*	Y	1.27273	4
10_65276857_C_T	rs971863	10	65276857	C	T	0.0086	1.009	0.991	1.026	0.2975	10	rs971863	0.3306	10	65276857	T	C	0.2975	1.009	0.991	1.026	0.0086	0.0089	85934	401577	10	65276857	10	65276857	*	rs971863	Y	67036615	rs971863	T	C	0.3083	0.0074	0.0019	8.3e-05	689847	67036615	65276857	10	65276857	10	65276857	*	Y	0.966292	3.89474
10_65277581_A_C	rs1509933	10	65277581	A	C	0.0113	1.01112	0.994036	1.02881	0.3024	11	rs1509933	0.1996	10	65277581	A	C	0.6976	0.989	0.972	1.006	-0.0113	0.0088	85934	401577	10	65277581	10	65277581	*	rs1509933	M	67037339	rs1509933	A	C	0.6897	-0.0074	0.0019	7.3e-05	689728	67037339	65277581	10	65277581	10	65277581	*	M	1.28409	-3.89474
10_65289510_G_C	rs3010833	10	65289510	G	C	0.0052	1.005	0.988	1.023	0.7065	5	rs3010833	0.5636	10	65289510	C	G	0.7065	1.005	0.988	1.023	0.0052	0.009	85934	401577	10	65289510	10	65289510	*	rs3010833	B	67049268	rs3010833	C	G	0.719	0.0093	0.0019	1.7e-06	688459	67049268	65289510	10	65289510	10	65289510	*	B	0.577778	4.89474
10_65298122_T_G	rs17205485	10	65298122	T	G	-0.008	0.992063	0.968992	1.01523	0.1345	11	rs17205485	0.5022	10	65298122	T	G	0.8655	1.008	0.985	1.032	0.008	0.012	85934	401577	10	65298122	10	65298122	*	rs17205485	K	67057880	rs17205485	T	G	0.8842	0.0093	0.0026	0.00037	692346	67057880	65298122	10	65298122	10	65298122	*	K	-0.666667	3.57692
10_65298963_C_T	rs4237302	10	65298963	C	T	-0.0077	0.992	0.969	1.016	0.1344	10	rs4237302	0.521	10	65298963	T	C	0.1344	0.992	0.969	1.016	-0.0077	0.012	85934	401577	10	65298963	10	65298963	*	rs4237302	Y	67058721	rs4237302	T	C	0.1158	-0.0094	0.0026	0.00031	692260	67058721	65298963	10	65298963	10	65298963	*	Y	-0.641667	-3.61538
10_65301049_G_A	rs10761940	10	65301049	G	A	0.005	1.005	0.989	1.022	0.3633	10	rs10761940	0.5529	10	65301049	A	G	0.3633	1.005	0.989	1.022	0.005	0.0084	85934	401577	10	65301049	10	65301049	*	rs10761940	R	67060807	rs10761940	A	G	0.3731	0.0085	0.0018	2e-06	686718	67060807	65301049	10	65301049	10	65301049	*	R	0.595238	4.72222
10_65307743_C_A	rs10822486	10	65307743	C	A	0.0055	1.006	0.989	1.023	0.3433	10	rs10822486	0.5179	10	65307743	A	C	0.3433	1.006	0.989	1.023	0.0055	0.0086	85934	401577	10	65307743	10	65307743	*	rs10822486	M	67067501	rs10822486	A	C	0.3516	0.0078	0.0018	1.7e-05	685133	67067501	65307743	10	65307743	10	65307743	*	M	0.639535	4.33333
10_65310516_T_G	rs10822490	10	65310516	T	G	0.0061	1.00604	0.98912	1.02354	0.3436	11	rs10822490	0.4792	10	65310516	T	G	0.6564	0.994	0.977	1.011	-0.0061	0.0086	85934	401577	10	65310516	10	65310516	*	rs10822490	K	67070274	rs10822490	T	G	0.6484	-0.0077	0.0018	2.4e-05	680605	67070274	65310516	10	65310516	10	65310516	*	K	0.709302	-4.27778
10_65311543_T_A	rs7900737	10	65311543	T	A	0.0066	1.007	0.99	1.024	0.3436	5	rs7900737	0.4435	10	65311543	A	T	0.3436	1.007	0.99	1.024	0.0066	0.0086	85934	401577	10	65311543	10	65311543	*	rs7900737	W	67071301	rs7900737	A	T	0.3434	0.0078	0.0018	1.7e-05	686444	67071301	65311543	10	65311543	10	65311543	*	W	0.767442	4.33333
10_65311937_T_C	rs7901264	10	65311937	T	C	0.0066	1.00705	0.990099	1.02354	0.3437	11	rs7901264	0.4416	10	65311937	T	C	0.6563	0.993	0.977	1.01	-0.0066	0.0086	85934	401577	10	65311937	10	65311937	*	rs7901264	Y	67071695	rs7901264	T	C	0.6484	-0.0078	0.0018	1.8e-05	686486	67071695	65311937	10	65311937	10	65311937	*	Y	0.767442	-4.33333
10_65315061_A_G	rs4558051	10	65315061	A	G	-0.0087	0.99108	0.968054	1.01523	0.136	11	rs4558051	0.4681	10	65315061	A	G	0.864	1.009	0.985	1.033	0.0087	0.012	85934	401577	10	65315061	10	65315061	*	rs4558051	R	67074819	rs4558051	A	G	0.8789	0.0094	0.0026	0.00032	686998	67074819	65315061	10	65315061	10	65315061	*	R	-0.725	3.61538
10_65317589_C_T	rs4746506	10	65317589	C	T	-0.0089	0.991	0.968	1.015	0.1361	10	rs4746506	0.4553	10	65317589	T	C	0.1361	0.991	0.968	1.015	-0.0089	0.012	85934	401577	10	65317589	10	65317589	*	rs4746506	Y	67077347	rs4746506	T	C	0.1208	-0.0096	0.0026	0.00023	687100	67077347	65317589	10	65317589	10	65317589	*	Y	-0.741667	-3.69231
10_65318038_GA_G	rs529610011	10	65318038	GA	G	0.0456	1.047	0.98	1.117	0.0256	10	rs529610011	0.1721	10	65318038	G	GA	0.0256	1.047	0.98	1.117	0.0456	0.0334	35190	56032	10	65318038	10	65318038	*	rs4745870	R	67077796	rs4745870	A	G	0.124	-0.0097	0.0026	0.00022	675408	67077796	65318038	10	65318038	10	65318038	*	R	1.36527	-3.73077
10_65318755_C_T	rs17206272	10	65318755	C	T	-0.0082	0.992	0.969	1.015	0.136	10	rs17206272	0.4946	10	65318755	T	C	0.136	0.992	0.969	1.015	-0.0082	0.012	85934	401577	10	65318755	10	65318755	*	rs17206272	H	67078513	rs17206272	T	C	0.1208	-0.0095	0.0026	0.00029	687182	67078513	65318755	10	65318755	10	65318755	*	H	-0.683333	-3.65385
10_65322081_A_G	rs10822491	10	65322081	A	G	0.003	1.00301	0.986193	1.02041	0.3141	11	rs10822491	0.7341	10	65322081	A	G	0.6859	0.997	0.98	1.014	-0.003	0.0088	85934	401577	10	65322081	10	65322081	*	rs10822491	R	67081839	rs10822491	A	G	0.6792	-0.0069	0.0019	0.0002	680079	67081839	65322081	10	65322081	10	65322081	*	R	0.340909	-3.63158
10_65322172_C_T	rs10822492	10	65322172	C	T	0.0029	1.003	0.986	1.02	0.3141	10	rs10822492	0.7394	10	65322172	T	C	0.3141	1.003	0.986	1.02	0.0029	0.0088	85934	401577	10	65322172	10	65322172	*	rs10822492	Y	67081930	rs10822492	T	C	0.3207	0.0069	0.0019	0.00022	680937	67081930	65322172	10	65322172	10	65322172	*	Y	0.329545	3.63158
10_65322386_A_G	rs10761947	10	65322386	A	G	0.0032	1.00301	0.986193	1.02041	0.313	11	rs10761947	0.7165	10	65322386	A	G	0.687	0.997	0.98	1.014	-0.0032	0.0088	85934	401577	10	65322386	10	65322386	*	rs10761947	R	67082144	rs10761947	A	G	0.6814	-0.0067	0.0019	0.00032	680195	67082144	65322386	10	65322386	10	65322386	*	R	0.363636	-3.52632
10_65322711_T_A	rs12415317	10	65322711	T	A	-0.0013	0.999	0.982	1.016	0.3363	5	rs12415317	0.8849	10	65322711	A	T	0.3363	0.999	0.982	1.016	-0.0013	0.0086	85934	401577	10	65322711	10	65322711	*	rs12415317	W	67082469	rs12415317	A	T	0.3332	-0.0075	0.0019	7.2e-05	675133	67082469	65322711	10	65322711	10	65322711	*	W	-0.151163	-3.94737
10_65326359_C_T	rs7070253	10	65326359	C	T	0.0027	1.003	0.986	1.02	0.3134	10	rs7070253	0.7603	10	65326359	T	C	0.3134	1.003	0.986	1.02	0.0027	0.0088	85934	401577	10	65326359	10	65326359	*	rs7070253	Y	67086117	rs7070253	T	C	0.3201	0.0068	0.0019	0.00029	678862	67086117	65326359	10	65326359	10	65326359	*	Y	0.306818	3.57895
10_65326806_C_A	rs4746507	10	65326806	C	A	0.0014	1.001	0.985	1.018	0.5587	10	rs4746507	0.8656	10	65326806	A	C	0.5587	1.001	0.985	1.018	0.0014	0.0083	85934	401577	10	65326806	10	65326806	*	rs4746507	M	67086564	rs4746507	A	C	0.5752	0.007	0.0018	8.5e-05	692653	67086564	65326806	10	65326806	10	65326806	*	M	0.168675	3.88889
10_65336986_C_T	rs1948853	10	65336986	C	T	0.0036	1.004	0.986	1.021	0.3156	10	rs1948853	0.6813	10	65336986	T	C	0.3156	1.004	0.986	1.021	0.0036	0.0088	85934	401577	10	65336986	10	65336986	*	rs1948853	Y	67096744	rs1948853	T	C	0.3219	0.007	0.0019	0.00018	672143	67096744	65336986	10	65336986	10	65336986	*	Y	0.409091	3.68421
10_65341520_A_C	rs10761955	10	65341520	A	C	0.0034	1.00301	0.986193	1.02041	0.315	11	rs10761955	0.7003	10	65341520	A	C	0.685	0.997	0.98	1.014	-0.0034	0.0088	85934	401577	10	65341520	10	65341520	*	rs10761955	V	67101278	rs10761955	A	C	0.6783	-0.0069	0.0019	0.00022	672940	67101278	65341520	10	65341520	10	65341520	*	V	0.386364	-3.63158
10_65571805_A_G	rs10996528	10	65571805	A	G	0.0013	1.001	0.972763	1.03093	0.0792	11	rs10996528	0.9307	10	65571805	A	G	0.9208	0.999	0.97	1.028	-0.0013	0.015	85934	401577	10	65571805	10	65571805	*	rs10996528	R	67331563	rs10996528	A	G	0.91885	0.0128	0.0032	5.8e-05	679033	67331563	65571805	10	65571805	10	65571805	*	R	0.0866667	4
10_65577502_A_G	rs10996532	10	65577502	A	G	-0.0004	1	0.970874	1.02987	0.0793	11	rs10996532	0.9776	10	65577502	A	G	0.9207	1	0.971	1.03	0.0004	0.015	85934	401577	10	65577502	10	65577502	*	rs10996532	R	67337260	rs10996532	A	G	0.91902	0.0129	0.0032	5.5e-05	679310	67337260	65577502	10	65577502	10	65577502	*	R	-0.0266667	4.03125
10_65585544_G_A	rs12358314	10	65585544	G	A	0.0222	1.022	0.986	1.06	0.0494	10	rs12358314	0.2343	10	65585544	A	G	0.0494	1.022	0.986	1.06	0.0222	0.0186	85934	401577	10	65585544	10	65585544	*	rs12358314	R	67345302	rs12358314	A	G	0.04999	-0.0161	0.004	7.1e-05	685946	67345302	65585544	10	65585544	10	65585544	*	R	1.19355	-4.025
10_65586304_A_C	rs10996538	10	65586304	A	C	0.0211	1.02145	0.985222	1.05932	0.0494	11	rs10996538	0.2572	10	65586304	A	C	0.9506	0.979	0.944	1.015	-0.0211	0.0186	85934	401577	10	65586304	10	65586304	*	rs10996538	M	67346062	rs10996538	A	C	0.95042	0.0157	0.0041	0.00011	672687	67346062	65586304	10	65586304	10	65586304	*	M	1.13441	3.82927
10_65594571_A_C	rs10996542	10	65594571	A	C	0.0103	1.0101	0.981354	1.04058	0.0814	11	rs10996542	0.4876	10	65594571	A	C	0.9186	0.99	0.961	1.019	-0.0103	0.0148	85934	401577	10	65594571	10	65594571	*	rs10996542	M	67354329	rs10996542	A	C	0.91101	0.0126	0.0032	9.1e-05	676512	67354329	65594571	10	65594571	10	65594571	*	M	0.695946	3.9375
10_65599638_T_A	rs7898222	10	65599638	T	A	0.0042	1.004	0.984	1.025	0.1824	5	rs7898222	0.6866	10	65599638	A	T	0.1824	1.004	0.984	1.025	0.0042	0.0105	85934	401577	10	65599638	10	65599638	*	rs7898222	W	67359396	rs7898222	A	T	0.1866	-0.0078	0.0022	0.00048	686723	67359396	65599638	10	65599638	10	65599638	*	W	0.4	-3.54545
10_65616584_C_T	rs12146239	10	65616584	C	T	0.0218	1.022	0.985	1.06	0.0493	10	rs12146239	0.2424	10	65616584	T	C	0.0493	1.022	0.985	1.06	0.0218	0.0186	85934	401577	10	65616584	10	65616584	*	rs12146239	Y	67376342	rs12146239	T	C	0.04958	-0.0163	0.004	5.1e-05	679782	67376342	65616584	10	65616584	10	65616584	*	Y	1.17204	-4.075
10_65619968_G_C	rs10996554	10	65619968	G	C	0.0219	1.022	0.986	1.06	0.0493	5	rs10996554	0.2395	10	65619968	C	G	0.0493	1.022	0.986	1.06	0.0219	0.0186	85934	401577	10	65619968	10	65619968	*	rs10996554	S	67379726	rs10996554	C	G	0.04958	-0.0166	0.004	3.4e-05	691549	67379726	65619968	10	65619968	10	65619968	*	S	1.17742	-4.15
10_65624439_A_C	rs10822600	10	65624439	A	C	0.0215	1.02145	0.985222	1.05932	0.0493	11	rs10822600	0.2474	10	65624439	A	C	0.9507	0.979	0.944	1.015	-0.0215	0.0186	85934	401577	10	65624439	10	65624439	*	rs10822600	M	67384197	rs10822600	A	C	0.95042	0.0163	0.004	5.2e-05	679821	67384197	65624439	10	65624439	10	65624439	*	M	1.15591	4.075
10_65627783_G_C	rs10996557	10	65627783	G	C	0.0216	1.022	0.985	1.06	0.0495	5	rs10996557	0.2461	10	65627783	C	G	0.0495	1.022	0.985	1.06	0.0216	0.0186	85934	401577	10	65627783	10	65627783	*	rs10996557	S	67387541	rs10996557	C	G	0.04958	-0.0165	0.004	3.7e-05	691507	67387541	65627783	10	65627783	10	65627783	*	S	1.16129	-4.125
10_65639870_C_A	rs10822601	10	65639870	C	A	0.0208	1.021	0.984	1.059	0.0498	10	rs10822601	0.2631	10	65639870	A	C	0.0498	1.021	0.984	1.059	0.0208	0.0186	85934	401577	10	65639870	10	65639870	*	rs10822601	M	67399628	rs10822601	A	C	0.05005	-0.0163	0.004	4.3e-05	691569	67399628	65639870	10	65639870	10	65639870	*	M	1.11828	-4.075
10_65640748_A_G	rs10996562	10	65640748	A	G	0.0209	1.02145	0.984252	1.05932	0.0498	11	rs10996562	0.2611	10	65640748	A	G	0.9502	0.979	0.944	1.016	-0.0209	0.0186	85934	401577	10	65640748	10	65640748	*	rs10996562	R	67400506	rs10996562	A	G	0.94995	0.0161	0.004	6.4e-05	679828	67400506	65640748	10	65640748	10	65640748	*	R	1.12366	4.025
10_65658529_G_A	rs10996577	10	65658529	G	A	0.022	1.022	0.986	1.06	0.0494	10	rs10996577	0.2377	10	65658529	A	G	0.0494	1.022	0.986	1.06	0.022	0.0186	85934	401577	10	65658529	10	65658529	*	rs10996577	R	67418287	rs10996577	A	G	0.05163	-0.0164	0.004	3.9e-05	691355	67418287	65658529	10	65658529	10	65658529	*	R	1.1828	-4.1
10_65670216_G_T	rs7906316	10	65670216	G	T	0.0013	1.001	0.982	1.021	0.2056	10	rs7906316	0.8976	10	65670216	T	G	0.2056	1.001	0.982	1.021	0.0013	0.01	85934	401577	10	65670216	10	65670216	*	rs7906316	D	67429974	rs7906316	T	G	0.2113	-0.0085	0.0021	6.9e-05	692011	67429974	65670216	10	65670216	10	65670216	*	D	0.13	-4.04762
10_65671126_G_C	rs10762001	10	65671126	G	C	0.0016	1.002	0.982	1.021	0.2055	5	rs10762001	0.8723	10	65671126	C	G	0.2055	1.002	0.982	1.021	0.0016	0.01	85934	401577	10	65671126	10	65671126	*	rs10762001	S	67430884	rs10762001	C	G	0.2094	-0.0087	0.0022	5.4e-05	692097	67430884	65671126	10	65671126	10	65671126	*	S	0.16	-3.95455
10_65672367_T_C	rs10509229	10	65672367	T	C	0.0081	1.00806	0.979432	1.03734	0.0848	11	rs10509229	0.577	10	65672367	T	C	0.9152	0.992	0.964	1.021	-0.0081	0.0145	85934	401577	10	65672367	10	65672367	*	rs10509229	Y	67432125	rs10509229	T	C	0.91259	0.0139	0.0031	6.7e-06	692376	67432125	65672367	10	65672367	10	65672367	*	Y	0.558621	4.48387
10_65672947_A_C	rs1902358	10	65672947	A	C	0.0013	1.001	0.982318	1.02145	0.2056	11	rs1902358	0.8958	10	65672947	A	C	0.7944	0.999	0.979	1.018	-0.0013	0.01	85934	401577	10	65672947	10	65672947	*	rs1902358	M	67432705	rs1902358	A	C	0.7907	0.0084	0.0021	8.2e-05	690372	67432705	65672947	10	65672947	10	65672947	*	M	0.13	4
10_65677989_T_C	rs10996587	10	65677989	T	C	0.0013	1.001	0.982318	1.02145	0.2056	11	rs10996587	0.8938	10	65677989	T	C	0.7944	0.999	0.979	1.018	-0.0013	0.01	85934	401577	10	65677989	10	65677989	*	rs10996587	Y	67437747	rs10996587	T	C	0.7895	0.0086	0.0021	6.2e-05	692075	67437747	65677989	10	65677989	10	65677989	*	Y	0.13	4.09524
10_65682149_T_C	rs12259483	10	65682149	T	C	0.0254	1.02564	0.98912	1.06383	0.0491	11	rs12259483	0.1745	10	65682149	T	C	0.9509	0.975	0.94	1.011	-0.0254	0.0187	85934	401577	10	65682149	10	65682149	*	rs12259483	Y	67441907	rs12259483	T	C	0.95019	0.0161	0.004	5.8e-05	691319	67441907	65682149	10	65682149	10	65682149	*	Y	1.35829	4.025
10_65683043_A_G	rs12266949	10	65683043	A	G	0.0014	1.001	0.982318	1.02145	0.2056	11	rs12266949	0.8889	10	65683043	A	G	0.7944	0.999	0.979	1.018	-0.0014	0.01	85934	401577	10	65683043	10	65683043	*	rs12266949	R	67442801	rs12266949	A	G	0.7908	0.0084	0.0021	8.6e-05	692071	67442801	65683043	10	65683043	10	65683043	*	R	0.14	4
10_65683217_A_T	rs10996589	10	65683217	A	T	0.0253	1.02564	0.98912	1.06383	0.0491	6	rs10996589	0.1755	10	65683217	A	T	0.9509	0.975	0.94	1.011	-0.0253	0.0187	85934	401577	10	65683217	10	65683217	*	rs10996589	W	67442975	rs10996589	A	T	0.95019	0.0158	0.004	9.2e-05	689567	67442975	65683217	10	65683217	10	65683217	*	W	1.35294	3.95
10_65685074_C_G	rs1904706	10	65685074	C	G	0.0014	1.001	0.981354	1.02145	0.2056	6	rs1904706	0.8923	10	65685074	C	G	0.7944	0.999	0.979	1.019	-0.0014	0.0101	85934	401577	10	65685074	10	65685074	*	rs1904706	V	67444832	rs1904706	C	G	0.7907	0.0084	0.0021	8.4e-05	692007	67444832	65685074	10	65685074	10	65685074	*	V	0.138614	4
10_65685952_G_C	rs10996591	10	65685952	G	C	0.0084	1.008	0.98	1.038	0.0846	5	rs10996591	0.5653	10	65685952	C	G	0.0846	1.008	0.98	1.038	0.0084	0.0145	85934	401577	10	65685952	10	65685952	*	rs10996591	S	67445710	rs10996591	C	G	0.08647	-0.0138	0.0031	8.4e-06	692303	67445710	65685952	10	65685952	10	65685952	*	S	0.57931	-4.45161
10_65698206_C_T	rs7072432	10	65698206	C	T	0.0241	1.024	0.988	1.062	0.0499	10	rs7072432	0.1955	10	65698206	T	C	0.0499	1.024	0.988	1.062	0.0241	0.0186	85934	401577	10	65698206	10	65698206	*	rs7072432	Y	67457964	rs7072432	T	C	0.05005	-0.0159	0.0041	8.5e-05	682836	67457964	65698206	10	65698206	10	65698206	*	Y	1.2957	-3.87805
10_65699837_A_G	rs10996598	10	65699837	A	G	0.0221	1.02249	0.986193	1.05932	0.0517	11	rs10996598	0.2262	10	65699837	A	G	0.9483	0.978	0.944	1.014	-0.0221	0.0183	85934	401577	10	65699837	10	65699837	*	rs10996598	R	67459595	rs10996598	A	G	0.94867	0.0143	0.004	0.00037	689152	67459595	65699837	10	65699837	10	65699837	*	R	1.20765	3.575
10_65710814_G_C	rs7904841	10	65710814	G	C	0.0322	1.033	0.998	1.069	0.0551	5	rs7904841	0.06923	10	65710814	C	G	0.0551	1.033	0.998	1.069	0.0322	0.0177	85934	401577	10	65710814	10	65710814	*	rs7904841	V	67470572	rs7904841	C	G	0.05665	-0.0138	0.0039	0.00038	691581	67470572	65710814	10	65710814	10	65710814	*	V	1.81921	-3.53846
10_65718132_C_T	rs10822612	10	65718132	C	T	0.0337	1.034	0.998	1.072	0.0517	10	rs10822612	0.06518	10	65718132	T	C	0.0517	1.034	0.998	1.072	0.0337	0.0183	85934	401577	10	65718132	10	65718132	*	rs10822612	Y	67477890	rs10822612	T	C	0.05309	-0.0142	0.004	0.00038	690809	67477890	65718132	10	65718132	10	65718132	*	Y	1.84153	-3.55
10_65719000_T_G	rs10822613	10	65719000	T	G	0.0328	1.03306	0.997009	1.07066	0.0527	11	rs10822613	0.07087	10	65719000	T	G	0.9473	0.968	0.934	1.003	-0.0328	0.0182	85934	401577	10	65719000	10	65719000	*	rs10822613	K	67478758	rs10822613	T	G	0.9468	0.014	0.004	0.00046	690738	67478758	65719000	10	65719000	10	65719000	*	K	1.8022	3.5
10_65719689_G_T	rs10762004	10	65719689	G	T	0.0331	1.034	0.997	1.071	0.0528	10	rs10762004	0.06799	10	65719689	T	G	0.0528	1.034	0.997	1.071	0.0331	0.0182	85934	401577	10	65719689	10	65719689	*	rs10762004	K	67479447	rs10762004	T	G	0.0532	-0.0143	0.004	0.00031	690723	67479447	65719689	10	65719689	10	65719689	*	K	1.81868	-3.575
10_65728784_T_C	rs10996614	10	65728784	T	C	0.0311	1.03199	0.995025	1.06952	0.0527	11	rs10996614	0.08679	10	65728784	T	C	0.9473	0.969	0.935	1.005	-0.0311	0.0182	85934	401577	10	65728784	10	65728784	*	rs10996614	Y	67488542	rs10996614	T	C	0.94691	0.0148	0.004	0.0002	690479	67488542	65728784	10	65728784	10	65728784	*	Y	1.70879	3.7
10_65729522_T_A	rs10822618	10	65729522	T	A	0.0299	1.03	0.994	1.068	0.0518	5	rs10822618	0.1021	10	65729522	A	T	0.0518	1.03	0.994	1.068	0.0299	0.0183	85934	401577	10	65729522	10	65729522	*	rs10822618	D	67489280	rs10822618	A	T	0.05309	-0.0147	0.004	0.00025	678704	67489280	65729522	10	65729522	10	65729522	*	D	1.63388	-3.675
10_65735280_T_C	rs7921567	10	65735280	T	C	0.0263	1.02669	0.99108	1.06383	0.0532	11	rs7921567	0.1448	10	65735280	T	C	0.9468	0.974	0.94	1.009	-0.0263	0.018	85934	401577	10	65735280	10	65735280	*	rs7921567	Y	67495038	rs7921567	T	C	0.94574	0.0138	0.0039	0.00047	691472	67495038	65735280	10	65735280	10	65735280	*	Y	1.46111	3.53846
10_65735839_C_G	rs10822621	10	65735839	C	G	0.027	1.02775	0.992063	1.06383	0.0545	6	rs10822621	0.1309	10	65735839	C	G	0.9455	0.973	0.94	1.008	-0.027	0.0179	85934	401577	10	65735839	10	65735839	*	rs10822621	S	67495597	rs10822621	C	G	0.94539	0.0139	0.0039	0.00038	691433	67495597	65735839	10	65735839	10	65735839	*	S	1.50838	3.5641
10_65736856_A_G	rs7086079	10	65736856	A	G	0.0267	1.02669	0.99108	1.06383	0.0533	11	rs7086079	0.1387	10	65736856	A	G	0.9467	0.974	0.94	1.009	-0.0267	0.018	85934	401577	10	65736856	10	65736856	*	rs7086079	R	67496614	rs7086079	A	G	0.94475	0.0137	0.0039	0.00048	691693	67496614	65736856	10	65736856	10	65736856	*	R	1.48333	3.51282
10_65740597_G_C	rs10996630	10	65740597	G	C	0.0291	1.03	0.994	1.066	0.0542	5	rs10996630	0.1047	10	65740597	C	G	0.0542	1.03	0.994	1.066	0.0291	0.0179	85934	401577	10	65740597	10	65740597	*	rs10996630	S	67500355	rs10996630	C	G	0.05461	-0.014	0.0039	0.00038	691735	67500355	65740597	10	65740597	10	65740597	*	S	1.6257	-3.58974
10_65742761_C_G	rs10822622	10	65742761	C	G	0.0282	1.02881	0.993049	1.06496	0.0545	6	rs10822622	0.1159	10	65742761	C	G	0.9455	0.972	0.939	1.007	-0.0282	0.0179	85934	401577	10	65742761	10	65742761	*	rs10822622	S	67502519	rs10822622	C	G	0.9451	0.0139	0.0039	0.00032	691693	67502519	65742761	10	65742761	10	65742761	*	S	1.57542	3.5641
10_65743865_T_C	rs10822623	10	65743865	T	C	0.0243	1.02459	0.98912	1.06157	0.0536	11	rs10822623	0.1767	10	65743865	T	C	0.9464	0.976	0.942	1.011	-0.0243	0.018	85934	401577	10	65743865	10	65743865	*	rs10822623	Y	67503623	rs10822623	T	C	0.94557	0.0141	0.0039	0.00032	691696	67503623	65743865	10	65743865	10	65743865	*	Y	1.35	3.61538
10_65765135_C_A	rs10822630	10	65765135	C	A	0.0273	1.028	0.995	1.061	0.0644	10	rs10822630	0.09776	10	65765135	A	C	0.0644	1.028	0.995	1.061	0.0273	0.0165	85934	401577	10	65765135	10	65765135	*	rs10822630	M	67524893	rs10822630	A	C	0.06484	-0.0125	0.0035	0.00042	691890	67524893	65765135	10	65765135	10	65765135	*	M	1.65455	-3.57143
10_65833897_G_T	rs10996698	10	65833897	G	T	0.0051	1.005	0.986	1.024	0.2443	10	rs10996698	0.5922	10	65833897	T	G	0.2443	1.005	0.986	1.024	0.0051	0.0096	85934	401577	10	65833897	10	65833897	*	rs10996698	D	67593655	rs10996698	T	G	0.2336	-0.0079	0.0021	0.00018	680258	67593655	65833897	10	65833897	10	65833897	*	D	0.53125	-3.7619
10_65837949_G_A	rs10996702	10	65837949	G	A	0.0045	1.005	0.986	1.024	0.235	10	rs10996702	0.6382	10	65837949	A	G	0.235	1.005	0.986	1.024	0.0045	0.0097	85934	401577	10	65837949	10	65837949	*	rs10996702	R	67597707	rs10996702	A	G	0.2267	-0.0081	0.0021	0.00011	688112	67597707	65837949	10	65837949	10	65837949	*	R	0.463918	-3.85714
10_65838456_C_T	rs7917235	10	65838456	C	T	0.0054	1.005	0.987	1.024	0.248	10	rs7917235	0.5654	10	65838456	T	C	0.248	1.005	0.987	1.024	0.0054	0.0095	85934	401577	10	65838456	10	65838456	*	rs7917235	Y	67598214	rs7917235	T	C	0.2347	-0.0075	0.002	0.00024	684858	67598214	65838456	10	65838456	10	65838456	*	Y	0.568421	-3.75
10_65839148_T_G	rs7090646	10	65839148	T	G	0.0048	1.00503	0.986193	1.02354	0.2485	11	rs7090646	0.6079	10	65839148	T	G	0.7515	0.995	0.977	1.014	-0.0048	0.0094	85934	401577	10	65839148	10	65839148	*	rs7090646	K	67598906	rs7090646	T	G	0.7647	0.0076	0.002	0.00018	690597	67598906	65839148	10	65839148	10	65839148	*	K	0.510638	3.8
10_65840252_G_A	rs4333908	10	65840252	G	A	-0.0014	0.999	0.981	1.016	0.2872	10	rs4333908	0.875	10	65840252	A	G	0.2872	0.999	0.981	1.016	-0.0014	0.009	85934	401577	10	65840252	10	65840252	*	rs4333908	R	67600010	rs4333908	A	G	0.2694	-0.0072	0.0019	0.00021	692424	67600010	65840252	10	65840252	10	65840252	*	R	-0.155556	-3.78947
10_65840413_C_T	rs4322292	10	65840413	C	T	-0.0014	0.999	0.981	1.016	0.2875	10	rs4322292	0.8757	10	65840413	T	C	0.2875	0.999	0.981	1.016	-0.0014	0.009	85934	401577	10	65840413	10	65840413	*	rs4322292	Y	67600171	rs4322292	T	C	0.2694	-0.0072	0.0019	0.00019	692479	67600171	65840413	10	65840413	10	65840413	*	Y	-0.155556	-3.78947
10_65840565_C_A	rs4421654	10	65840565	C	A	-0.0014	0.999	0.981	1.016	0.2872	10	rs4421654	0.8772	10	65840565	A	C	0.2872	0.999	0.981	1.016	-0.0014	0.009	85934	401577	10	65840565	10	65840565	*	rs4421654	M	67600323	rs4421654	A	C	0.2694	-0.0072	0.0019	0.0002	691931	67600323	65840565	10	65840565	10	65840565	*	M	-0.155556	-3.78947
10_65840783_A_G	rs4465263	10	65840783	A	G	-0.0014	0.999001	0.981354	1.01626	0.2872	11	rs4465263	0.877	10	65840783	A	G	0.7128	1.001	0.984	1.019	0.0014	0.009	85934	401577	10	65840783	10	65840783	*	rs4465263	R	67600541	rs4465263	A	G	0.7306	0.0075	0.0019	0.00012	686388	67600541	65840783	10	65840783	10	65840783	*	R	-0.155556	3.94737
10_65840935_G_A	rs4459173	10	65840935	G	A	-0.0015	0.999	0.981	1.016	0.2872	10	rs4459173	0.8666	10	65840935	A	G	0.2872	0.999	0.981	1.016	-0.0015	0.009	85934	401577	10	65840935	10	65840935	*	rs4459173	R	67600693	rs4459173	A	G	0.2694	-0.0072	0.0019	0.00022	692439	67600693	65840935	10	65840935	10	65840935	*	R	-0.166667	-3.78947
10_65841417_C_A	rs10082449	10	65841417	C	A	-0.0015	0.999	0.981	1.016	0.2872	10	rs10082449	0.8668	10	65841417	A	C	0.2872	0.999	0.981	1.016	-0.0015	0.009	85934	401577	10	65841417	10	65841417	*	rs10082449	M	67601175	rs10082449	A	C	0.2694	-0.0071	0.0019	0.00024	692395	67601175	65841417	10	65841417	10	65841417	*	M	-0.166667	-3.73684
10_65841931_A_G	rs1947368	10	65841931	A	G	-0.0018	0.998004	0.980392	1.01626	0.2869	11	rs1947368	0.846	10	65841931	A	G	0.7131	1.002	0.984	1.02	0.0018	0.009	85934	401577	10	65841931	10	65841931	*	rs1947368	R	67601689	rs1947368	A	G	0.7306	0.0072	0.0019	0.00019	692238	67601689	65841931	10	65841931	10	65841931	*	R	-0.2	3.78947
10_65843717_C_G	rs10082482	10	65843717	C	G	-0.0013	0.999001	0.981354	1.01626	0.2873	6	rs10082482	0.8894	10	65843717	C	G	0.7127	1.001	0.984	1.019	0.0013	0.009	85934	401577	10	65843717	10	65843717	*	rs10082482	S	67603475	rs10082482	C	G	0.7306	0.0072	0.0019	0.00019	692354	67603475	65843717	10	65843717	10	65843717	*	S	-0.144444	3.78947
10_65844048_A_T	rs5003376	10	65844048	A	T	-0.0013	0.999001	0.981354	1.01626	0.2871	6	rs5003376	0.8827	10	65844048	A	T	0.7129	1.001	0.984	1.019	0.0013	0.009	85934	401577	10	65844048	10	65844048	*	rs5003376	H	67603806	rs5003376	A	T	0.7306	0.0072	0.0019	0.0002	692305	67603806	65844048	10	65844048	10	65844048	*	H	-0.144444	3.78947
10_65847201_C_T	rs4402182	10	65847201	C	T	-0.001	0.999	0.982	1.017	0.2871	10	rs4402182	0.9125	10	65847201	T	C	0.2871	0.999	0.982	1.017	-0.001	0.009	85934	401577	10	65847201	10	65847201	*	rs4402182	Y	67606959	rs4402182	T	C	0.2692	-0.0072	0.0019	0.00019	692035	67606959	65847201	10	65847201	10	65847201	*	Y	-0.111111	-3.78947
10_65852229_A_G	rs7900602	10	65852229	A	G	-0.0013	0.999001	0.981354	1.01626	0.2868	11	rs7900602	0.8882	10	65852229	A	G	0.7132	1.001	0.984	1.019	0.0013	0.009	85934	401577	10	65852229	10	65852229	*	rs7900602	R	67611987	rs7900602	A	G	0.73	0.0071	0.0019	0.00022	692030	67611987	65852229	10	65852229	10	65852229	*	R	-0.144444	3.73684
10_65852435_C_T	rs7900965	10	65852435	C	T	-0.0012	0.999	0.981	1.017	0.2868	10	rs7900965	0.8956	10	65852435	T	C	0.2868	0.999	0.981	1.017	-0.0012	0.009	85934	401577	10	65852435	10	65852435	*	rs7900965	Y	67612193	rs7900965	T	C	0.2692	-0.0076	0.0019	9.5e-05	689040	67612193	65852435	10	65852435	10	65852435	*	Y	-0.133333	-4
10_65852701_C_T	rs4503419	10	65852701	C	T	-0.0011	0.999	0.981	1.017	0.287	10	rs4503419	0.8998	10	65852701	T	C	0.287	0.999	0.981	1.017	-0.0011	0.009	85934	401577	10	65852701	10	65852701	*	rs4503419	Y	67612459	rs4503419	T	C	0.2692	-0.0076	0.0019	9.6e-05	688867	67612459	65852701	10	65852701	10	65852701	*	Y	-0.122222	-4
10_65854352_C_A	rs4542296	10	65854352	C	A	-0.001	0.999	0.982	1.017	0.2865	10	rs4542296	0.9088	10	65854352	A	C	0.2865	0.999	0.982	1.017	-0.001	0.009	85934	401577	10	65854352	10	65854352	*	rs4542296	M	67614110	rs4542296	A	C	0.27	-0.0075	0.002	0.00012	687350	67614110	65854352	10	65854352	10	65854352	*	M	-0.111111	-3.75
10_65854380_G_T	rs4369296	10	65854380	G	T	-0.0012	0.999	0.981	1.017	0.2867	10	rs4369296	0.8981	10	65854380	T	G	0.2867	0.999	0.981	1.017	-0.0012	0.009	85934	401577	10	65854380	10	65854380	*	rs4369296	K	67614138	rs4369296	T	G	0.2692	-0.0073	0.0019	0.00018	687468	67614138	65854380	10	65854380	10	65854380	*	K	-0.133333	-3.84211
10_65855565_A_T	rs10822656	10	65855565	A	T	-0.0013	0.999001	0.981354	1.01626	0.2867	6	rs10822656	0.8846	10	65855565	A	T	0.7133	1.001	0.984	1.019	0.0013	0.009	85934	401577	10	65855565	10	65855565	*	rs10822656	W	67615323	rs10822656	A	T	0.731	0.0073	0.002	0.0002	687394	67615323	65855565	10	65855565	10	65855565	*	W	-0.144444	3.65
10_65855801_T_C	rs10996726	10	65855801	T	C	-0.001	0.999001	0.981354	1.01729	0.2866	11	rs10996726	0.9128	10	65855801	T	C	0.7134	1.001	0.983	1.019	0.001	0.009	85934	401577	10	65855801	10	65855801	*	rs10996726	Y	67615559	rs10996726	T	C	0.731	0.0074	0.0019	0.00013	687610	67615559	65855801	10	65855801	10	65855801	*	Y	-0.111111	3.89474
10_65855925_T_C	rs10996727	10	65855925	T	C	-0.001	0.999001	0.981354	1.01729	0.2867	11	rs10996727	0.9104	10	65855925	T	C	0.7133	1.001	0.983	1.019	0.001	0.009	85934	401577	10	65855925	10	65855925	*	rs10996727	Y	67615683	rs10996727	T	C	0.731	0.0074	0.0019	0.00015	687570	67615683	65855925	10	65855925	10	65855925	*	Y	-0.111111	3.89474
10_65856001_C_A	rs10996728	10	65856001	C	A	-0.001	0.999	0.982	1.017	0.2867	10	rs10996728	0.9121	10	65856001	A	C	0.2867	0.999	0.982	1.017	-0.001	0.009	85934	401577	10	65856001	10	65856001	*	rs10996728	M	67615759	rs10996728	A	C	0.269	-0.0074	0.0019	0.00015	687563	67615759	65856001	10	65856001	10	65856001	*	M	-0.111111	-3.89474
10_65857302_A_G	rs7922708	10	65857302	A	G	-0.0009	0.999001	0.981354	1.01729	0.2868	11	rs7922708	0.92	10	65857302	A	G	0.7132	1.001	0.983	1.019	0.0009	0.009	85934	401577	10	65857302	10	65857302	*	rs7922708	R	67617060	rs7922708	A	G	0.7306	0.0075	0.002	0.00011	686058	67617060	65857302	10	65857302	10	65857302	*	R	-0.1	3.75
10_65869794_C_A	rs7898495	10	65869794	C	A	0.0023	1.002	0.982	1.023	0.1982	10	rs7898495	0.8214	10	65869794	A	C	0.1982	1.002	0.982	1.023	0.0023	0.0102	85934	401577	10	65869794	10	65869794	*	rs7898495	M	67629552	rs7898495	A	C	0.1965	-0.0078	0.0022	0.00037	691669	67629552	65869794	10	65869794	10	65869794	*	M	0.22549	-3.54545
10_65873842_T_A	rs4427463	10	65873842	T	A	0.0027	1.003	0.983	1.023	0.1978	5	rs4427463	0.7915	10	65873842	A	T	0.1978	1.003	0.983	1.023	0.0027	0.0102	85934	401577	10	65873842	10	65873842	*	rs4427463	W	67633600	rs4427463	A	T	0.1966	-0.0078	0.0022	0.00036	692119	67633600	65873842	10	65873842	10	65873842	*	W	0.264706	-3.54545
10_65874034_A_G	rs10996748	10	65874034	A	G	0.0041	1.00402	0.983284	1.02459	0.1802	11	rs10996748	0.6986	10	65874034	A	G	0.8198	0.996	0.976	1.017	-0.0041	0.0105	85934	401577	10	65874034	10	65874034	*	rs10996748	R	67633792	rs10996748	A	G	0.8183	0.0078	0.0022	0.00046	691744	67633792	65874034	10	65874034	10	65874034	*	R	0.390476	3.54545
10_65874192_G_A	rs950054	10	65874192	G	A	0.0026	1.003	0.983	1.023	0.198	10	rs950054	0.8017	10	65874192	A	G	0.198	1.003	0.983	1.023	0.0026	0.0102	85934	401577	10	65874192	10	65874192	*	rs950054	R	67633950	rs950054	A	G	0.1969	-0.0078	0.0022	0.00035	691948	67633950	65874192	10	65874192	10	65874192	*	R	0.254902	-3.54545
10_65874852_C_A	rs10996750	10	65874852	C	A	0.0028	1.003	0.983	1.023	0.1978	10	rs10996750	0.7849	10	65874852	A	C	0.1978	1.003	0.983	1.023	0.0028	0.0102	85934	401577	10	65874852	10	65874852	*	rs10996750	M	67634610	rs10996750	A	C	0.1966	-0.0078	0.0022	0.00037	692161	67634610	65874852	10	65874852	10	65874852	*	M	0.27451	-3.54545
10_65875882_T_C	rs10822666	10	65875882	T	C	0.0027	1.00301	0.983284	1.02249	0.1978	11	rs10822666	0.7896	10	65875882	T	C	0.8022	0.997	0.978	1.017	-0.0027	0.0102	85934	401577	10	65875882	10	65875882	*	rs10822666	Y	67635640	rs10822666	T	C	0.8047	0.0076	0.0022	0.00046	692552	67635640	65875882	10	65875882	10	65875882	*	Y	0.264706	3.45455
10_65877163_A_G	rs4338430	10	65877163	A	G	0.0027	1.00301	0.983284	1.02249	0.1981	11	rs4338430	0.787	10	65877163	A	G	0.8019	0.997	0.978	1.017	-0.0027	0.0102	85934	401577	10	65877163	10	65877163	*	rs4338430	R	67636921	rs4338430	A	G	0.8035	0.0079	0.0022	0.0003	692601	67636921	65877163	10	65877163	10	65877163	*	R	0.264706	3.59091
10_65880380_T_A	rs7908447	10	65880380	T	A	0.0027	1.003	0.983	1.023	0.199	5	rs7908447	0.7906	10	65880380	A	T	0.199	1.003	0.983	1.023	0.0027	0.0102	85934	401577	10	65880380	10	65880380	*	rs7908447	W	67640138	rs7908447	A	T	0.1968	-0.0077	0.0022	0.00045	692023	67640138	65880380	10	65880380	10	65880380	*	W	0.264706	-3.5
10_65880516_C_T	rs7923319	10	65880516	C	T	0.003	1.003	0.983	1.023	0.1988	10	rs7923319	0.7698	10	65880516	T	C	0.1988	1.003	0.983	1.023	0.003	0.0102	85934	401577	10	65880516	10	65880516	*	rs7923319	Y	67640274	rs7923319	T	C	0.1968	-0.0078	0.0022	0.00037	691914	67640274	65880516	10	65880516	10	65880516	*	Y	0.294118	-3.54545
10_65880792_C_T	rs7923616	10	65880792	C	T	0.003	1.003	0.983	1.023	0.1988	10	rs7923616	0.7692	10	65880792	T	C	0.1988	1.003	0.983	1.023	0.003	0.0102	85934	401577	10	65880792	10	65880792	*	rs7923616	Y	67640550	rs7923616	T	C	0.1968	-0.0077	0.0022	0.00043	691952	67640550	65880792	10	65880792	10	65880792	*	Y	0.294118	-3.5
10_65881247_T_A	rs7912729	10	65881247	T	A	0.0033	1.003	0.983	1.024	0.1988	5	rs7912729	0.7468	10	65881247	A	T	0.1988	1.003	0.983	1.024	0.0033	0.0102	85934	401577	10	65881247	10	65881247	*	rs7912729	W	67641005	rs7912729	A	T	0.1968	-0.0077	0.0022	0.00045	692026	67641005	65881247	10	65881247	10	65881247	*	W	0.323529	-3.5
10_65881393_T_A	rs7912863	10	65881393	T	A	0.0031	1.003	0.983	1.023	0.199	5	rs7912863	0.7628	10	65881393	A	T	0.199	1.003	0.983	1.023	0.0031	0.0102	85934	401577	10	65881393	10	65881393	*	rs7912863	W	67641151	rs7912863	A	T	0.1968	-0.0076	0.0022	0.00046	691923	67641151	65881393	10	65881393	10	65881393	*	W	0.303922	-3.45455
10_65881485_T_C	rs7913000	10	65881485	T	C	0.0033	1.00301	0.983284	1.02354	0.1988	11	rs7913000	0.7486	10	65881485	T	C	0.8012	0.997	0.977	1.017	-0.0033	0.0102	85934	401577	10	65881485	10	65881485	*	rs7913000	Y	67641243	rs7913000	T	C	0.804	0.0077	0.0022	0.00045	691817	67641243	65881485	10	65881485	10	65881485	*	Y	0.323529	3.5
10_65883012_G_T	rs4262615	10	65883012	G	T	0.0032	1.003	0.983	1.023	0.1989	10	rs4262615	0.7501	10	65883012	T	G	0.1989	1.003	0.983	1.023	0.0032	0.0102	85934	401577	10	65883012	10	65883012	*	rs4262615	K	67642770	rs4262615	T	G	0.1968	-0.0092	0.0024	0.00011	528704	67642770	65883012	10	65883012	10	65883012	*	K	0.313725	-3.83333
10_65883030_T_C	rs4625355	10	65883030	T	C	0.0033	1.00301	0.983284	1.02354	0.1989	11	rs4625355	0.745	10	65883030	T	C	0.8011	0.997	0.977	1.017	-0.0033	0.0102	85934	401577	10	65883030	10	65883030	*	rs4625355	Y	67642788	rs4625355	T	C	0.8032	0.0091	0.0024	0.00011	528716	67642788	65883030	10	65883030	10	65883030	*	Y	0.323529	3.79167
10_65884096_C_A	rs7085118	10	65884096	C	A	0.0033	1.003	0.983	1.024	0.1989	10	rs7085118	0.7425	10	65884096	A	C	0.1989	1.003	0.983	1.024	0.0033	0.0102	85934	401577	10	65884096	10	65884096	*	rs7085118	M	67643854	rs7085118	A	C	0.1968	-0.0077	0.0022	0.00044	692024	67643854	65884096	10	65884096	10	65884096	*	M	0.323529	-3.5
10_65884717_C_A	rs10822671	10	65884717	C	A	0.003	1.003	0.983	1.023	0.199	10	rs10822671	0.7702	10	65884717	A	C	0.199	1.003	0.983	1.023	0.003	0.0102	85934	401577	10	65884717	10	65884717	*	rs10822671	M	67644475	rs10822671	A	C	0.1968	-0.0076	0.0022	0.00048	692013	67644475	65884717	10	65884717	10	65884717	*	M	0.294118	-3.45455
10_65887103_A_G	rs7350464	10	65887103	A	G	0.0033	1.00301	0.983284	1.02354	0.1989	11	rs7350464	0.7431	10	65887103	A	G	0.8011	0.997	0.977	1.017	-0.0033	0.0102	85934	401577	10	65887103	10	65887103	*	rs7350464	R	67646861	rs7350464	A	G	0.7996	0.0076	0.0022	0.00046	691681	67646861	65887103	10	65887103	10	65887103	*	R	0.323529	3.45455
10_65895109_G_A	rs10822672	10	65895109	G	A	0.0045	1.005	0.984	1.025	0.1809	10	rs10822672	0.6712	10	65895109	A	G	0.1809	1.005	0.984	1.025	0.0045	0.0105	85934	401577	10	65895109	10	65895109	*	rs10822672	R	67654867	rs10822672	A	G	0.1821	-0.0079	0.0022	0.00043	692062	67654867	65895109	10	65895109	10	65895109	*	R	0.428571	-3.59091
10_65895571_G_A	rs1954872	10	65895571	G	A	0.0027	1.003	0.983	1.023	0.1992	10	rs1954872	0.7904	10	65895571	A	G	0.1992	1.003	0.983	1.023	0.0027	0.0102	85934	401577	10	65895571	10	65895571	*	rs1954872	R	67655329	rs1954872	A	G	0.1972	-0.0078	0.0022	0.00032	692319	67655329	65895571	10	65895571	10	65895571	*	R	0.264706	-3.54545
10_65899640_G_A	rs10996764	10	65899640	G	A	0.0027	1.003	0.983	1.023	0.1992	10	rs10996764	0.791	10	65899640	A	G	0.1992	1.003	0.983	1.023	0.0027	0.0102	85934	401577	10	65899640	10	65899640	*	rs10996764	R	67659398	rs10996764	A	G	0.1967	-0.0079	0.0022	0.00031	692173	67659398	65899640	10	65899640	10	65899640	*	R	0.264706	-3.59091
10_65901296_C_A	rs17239532	10	65901296	C	A	0.0043	1.004	0.984	1.025	0.1809	10	rs17239532	0.6827	10	65901296	A	C	0.1809	1.004	0.984	1.025	0.0043	0.0105	85934	401577	10	65901296	10	65901296	*	rs17239532	M	67661054	rs17239532	A	C	0.1811	-0.008	0.0022	0.00034	691172	67661054	65901296	10	65901296	10	65901296	*	M	0.409524	-3.63636
10_65902323_G_A	rs11592435	10	65902323	G	A	0.0046	1.005	0.984	1.025	0.181	10	rs11592435	0.6638	10	65902323	A	G	0.181	1.005	0.984	1.025	0.0046	0.0105	85934	401577	10	65902323	10	65902323	*	rs11592435	R	67662081	rs11592435	A	G	0.1811	-0.0082	0.0022	0.00027	691183	67662081	65902323	10	65902323	10	65902323	*	R	0.438095	-3.72727
10_65902953_C_G	rs10996767	10	65902953	C	G	0.0027	1.00301	0.983284	1.02249	0.1992	6	rs10996767	0.7871	10	65902953	C	G	0.8008	0.997	0.978	1.017	-0.0027	0.0102	85934	401577	10	65902953	10	65902953	*	rs10996767	S	67662711	rs10996767	C	G	0.8038	0.0079	0.0022	0.00029	684950	67662711	65902953	10	65902953	10	65902953	*	S	0.264706	3.59091
10_65902966_G_A	rs10996768	10	65902966	G	A	0.0028	1.003	0.983	1.023	0.1993	10	rs10996768	0.7824	10	65902966	A	G	0.1993	1.003	0.983	1.023	0.0028	0.0102	85934	401577	10	65902966	10	65902966	*	rs10996768	R	67662724	rs10996768	A	G	0.1962	-0.0079	0.0022	0.00031	684763	67662724	65902966	10	65902966	10	65902966	*	R	0.27451	-3.59091
10_65903784_C_G	rs4746535	10	65903784	C	G	0.0045	1.00402	0.984252	1.02564	0.1809	6	rs4746535	0.672	10	65903784	C	G	0.8191	0.996	0.975	1.016	-0.0045	0.0105	85934	401577	10	65903784	10	65903784	*	rs4746535	S	67663542	rs4746535	C	G	0.819	0.0082	0.0023	0.00025	691059	67663542	65903784	10	65903784	10	65903784	*	S	0.428571	3.56522
10_65905182_G_A	rs10996772	10	65905182	G	A	0.0044	1.004	0.984	1.025	0.1809	10	rs10996772	0.6784	10	65905182	A	G	0.1809	1.004	0.984	1.025	0.0044	0.0105	85934	401577	10	65905182	10	65905182	*	rs10996772	R	67664940	rs10996772	A	G	0.181	-0.0082	0.0022	0.00025	691014	67664940	65905182	10	65905182	10	65905182	*	R	0.419048	-3.72727
10_65905240_G_T	rs10996773	10	65905240	G	T	0.003	1.003	0.983	1.023	0.1993	10	rs10996773	0.7675	10	65905240	T	G	0.1993	1.003	0.983	1.023	0.003	0.0102	85934	401577	10	65905240	10	65905240	*	rs10996773	K	67664998	rs10996773	T	G	0.1962	-0.008	0.0022	0.00026	688121	67664998	65905240	10	65905240	10	65905240	*	K	0.294118	-3.63636
10_65905413_G_A	rs10822679	10	65905413	G	A	0.0028	1.003	0.983	1.023	0.1993	10	rs10822679	0.7803	10	65905413	A	G	0.1993	1.003	0.983	1.023	0.0028	0.0102	85934	401577	10	65905413	10	65905413	*	rs10822679	D	67665171	rs10822679	A	G	0.1962	-0.0078	0.0022	0.00033	685097	67665171	65905413	10	65905413	10	65905413	*	D	0.27451	-3.54545
10_65908441_C_G	rs1942000	10	65908441	C	G	0.0116	1.01215	0.995025	1.02775	0.6034	6	rs1942000	0.1617	10	65908441	C	G	0.3966	0.988	0.973	1.005	-0.0116	0.0083	85934	401577	10	65908441	10	65908441	*	rs1942000	S	67668199	rs1942000	C	G	0.4117	0.0061	0.0018	0.00049	689595	67668199	65908441	10	65908441	10	65908441	*	S	1.39759	3.38889
10_65911917_G_T	rs17818460	10	65911917	G	T	0.0042	1.004	0.984	1.025	0.1809	10	rs17818460	0.6894	10	65911917	T	G	0.1809	1.004	0.984	1.025	0.0042	0.0105	85934	401577	10	65911917	10	65911917	*	rs17818460	D	67671675	rs17818460	T	G	0.1811	-0.008	0.0022	0.00035	690621	67671675	65911917	10	65911917	10	65911917	*	D	0.4	-3.63636
10_65916186_C_T	rs11597693	10	65916186	C	T	0.0039	1.004	0.983	1.025	0.1809	10	rs11597693	0.7124	10	65916186	T	C	0.1809	1.004	0.983	1.025	0.0039	0.0105	85934	401577	10	65916186	10	65916186	*	rs11597693	Y	67675944	rs11597693	T	C	0.1811	-0.008	0.0022	0.00034	690397	67675944	65916186	10	65916186	10	65916186	*	Y	0.371429	-3.63636
10_65927658_T_C	rs1941993	10	65927658	T	C	-0.0043	0.996016	0.978474	1.01317	0.2872	11	rs1941993	0.6297	10	65927658	T	C	0.7128	1.004	0.987	1.022	0.0043	0.009	85934	401577	10	65927658	10	65927658	*	rs1941993	B	67687416	rs1941993	T	C	0.7244	0.0068	0.0019	0.0004	689158	67687416	65927658	10	65927658	10	65927658	*	B	-0.477778	3.57895
10_65934928_C_T	rs10509240	10	65934928	C	T	-0.0046	0.995	0.978	1.013	0.2874	10	rs10509240	0.6093	10	65934928	T	C	0.2874	0.995	0.978	1.013	-0.0046	0.009	85934	401577	10	65934928	10	65934928	*	rs10509240	Y	67694686	rs10509240	T	C	0.2755	-0.0068	0.0019	0.00039	689164	67694686	65934928	10	65934928	10	65934928	*	Y	-0.511111	-3.57895
10_65936280_A_C	rs10996782	10	65936280	A	C	0.0034	1.00301	0.982318	1.02459	0.1723	11	rs10996782	0.7521	10	65936280	A	C	0.8277	0.997	0.976	1.018	-0.0034	0.0107	85934	401577	10	65936280	10	65936280	*	rs10996782	M	67696038	rs10996782	A	C	0.8283	0.0081	0.0023	0.00044	690720	67696038	65936280	10	65936280	10	65936280	*	M	0.317757	3.52174
10_65938117_G_A	rs1941987	10	65938117	G	A	0.004	1.004	0.983	1.025	0.1724	10	rs1941987	0.7118	10	65938117	A	G	0.1724	1.004	0.983	1.025	0.004	0.0107	85934	401577	10	65938117	10	65938117	*	rs1941987	R	67697875	rs1941987	A	G	0.1727	-0.0082	0.0023	0.00037	690647	67697875	65938117	10	65938117	10	65938117	*	R	0.373832	-3.56522
10_65941440_C_T	rs1941985	10	65941440	C	T	0.0045	1.005	0.984	1.026	0.1727	10	rs1941985	0.6748	10	65941440	T	C	0.1727	1.005	0.984	1.026	0.0045	0.0107	85934	401577	10	65941440	10	65941440	*	rs1941985	Y	67701198	rs1941985	T	C	0.1734	-0.0083	0.0023	0.00028	690301	67701198	65941440	10	65941440	10	65941440	*	Y	0.420561	-3.6087
10_65945135_T_C	rs12184398	10	65945135	T	C	0.0041	1.00402	0.983284	1.02564	0.1747	11	rs12184398	0.7024	10	65945135	T	C	0.8253	0.996	0.975	1.017	-0.0041	0.0107	85934	401577	10	65945135	10	65945135	*	rs12184398	Y	67704893	rs12184398	T	C	0.82	0.0086	0.0023	0.0002	677518	67704893	65945135	10	65945135	10	65945135	*	Y	0.383178	3.73913
10_66026019_C_T	rs10762025	10	66026019	C	T	-0.0008	0.999	0.983	1.015	0.436	10	rs10762025	0.9193	10	66026019	T	C	0.436	0.999	0.983	1.015	-0.0008	0.0082	85934	401577	10	66026019	10	66026019	*	rs10762025	H	67785777	rs10762025	T	C	0.4395	0.006	0.0017	0.0005	688133	67785777	66026019	10	66026019	10	66026019	*	H	-0.097561	3.52941
10_66086122_A_G	rs3911783	10	66086122	A	G	-0.0025	0.997009	0.981354	1.0142	0.6208	11	rs3911783	0.7697	10	66086122	A	G	0.3792	1.003	0.986	1.019	0.0025	0.0084	85934	401577	10	66086122	10	66086122	*	rs3911783	R	67845880	rs3911783	A	G	0.3711	-0.0065	0.0018	0.0003	684387	67845880	66086122	10	66086122	10	66086122	*	R	-0.297619	-3.61111
10_66089910_A_G	rs10822711	10	66089910	A	G	0.0071	1.00705	0.99108	1.02354	0.4331	11	rs10822711	0.3837	10	66089910	A	G	0.5669	0.993	0.977	1.009	-0.0071	0.0082	85934	401577	10	66089910	10	66089910	*	rs10822711	R	67849668	rs10822711	A	G	0.5627	-0.0061	0.0018	0.00049	681985	67849668	66089910	10	66089910	10	66089910	*	R	0.865854	-3.38889
10_66090081_G_A	rs7916078	10	66090081	G	A	0.0067	1.007	0.991	1.023	0.4682	10	rs7916078	0.412	10	66090081	A	G	0.4682	1.007	0.991	1.023	0.0067	0.0081	85934	401577	10	66090081	10	66090081	*	rs7916078	R	67849839	rs7916078	A	G	0.4762	0.0064	0.0017	0.00026	681871	67849839	66090081	10	66090081	10	66090081	*	R	0.82716	3.76471
10_66100312_A_G	rs7908700	10	66100312	A	G	-0.0027	0.997009	0.981354	1.0142	0.6209	11	rs7908700	0.7496	10	66100312	A	G	0.3791	1.003	0.986	1.019	0.0027	0.0084	85934	401577	10	66100312	10	66100312	*	rs7908700	R	67860070	rs7908700	A	G	0.3707	-0.0064	0.0018	0.00041	682296	67860070	66100312	10	66100312	10	66100312	*	R	-0.321429	-3.55556
10_66175713_T_C	rs10822736	10	66175713	T	C	-0.0039	0.996016	0.980392	1.01215	0.4188	11	rs10822736	0.6318	10	66175713	T	C	0.5812	1.004	0.988	1.02	0.0039	0.0082	85934	401577	10	66175713	10	66175713	*	rs10822736	Y	67935471	rs10822736	T	C	0.5747	-0.0064	0.0017	0.00024	689459	67935471	66175713	10	66175713	10	66175713	*	Y	-0.47561	-3.76471
10_66190342_A_G	rs1462814	10	66190342	A	G	-0.0119	0.988142	0.971817	1.00503	0.6285	11	rs1462814	0.1582	10	66190342	A	G	0.3715	1.012	0.995	1.029	0.0119	0.0084	85934	401577	10	66190342	10	66190342	*	rs1462814	R	67950100	rs1462814	A	G	0.3703	-0.0065	0.0018	0.00031	685644	67950100	66190342	10	66190342	10	66190342	*	R	-1.41667	-3.61111
10_66191611_G_A	rs1462813	10	66191611	G	A	-0.0045	0.996	0.98	1.012	0.4195	10	rs1462813	0.5867	10	66191611	A	G	0.4195	0.996	0.98	1.012	-0.0045	0.0082	85934	401577	10	66191611	10	66191611	*	rs1462813	R	67951369	rs1462813	A	G	0.426	0.0064	0.0017	0.00021	688387	67951369	66191611	10	66191611	10	66191611	*	R	-0.54878	3.76471
10_66192728_C_T	rs10822743	10	66192728	C	T	-0.0051	0.995	0.979	1.011	0.4177	10	rs10822743	0.5337	10	66192728	T	C	0.4177	0.995	0.979	1.011	-0.0051	0.0082	85934	401577	10	66192728	10	66192728	*	rs10822743	Y	67952486	rs10822743	T	C	0.4246	0.0065	0.0017	0.0002	688323	67952486	66192728	10	66192728	10	66192728	*	Y	-0.621951	3.82353
10_66192988_G_T	rs10822744	10	66192988	G	T	-0.0053	0.995	0.979	1.011	0.5259	10	rs10822744	0.5164	10	66192988	T	G	0.5259	0.995	0.979	1.011	-0.0053	0.0081	85934	401577	10	66192988	10	66192988	*	rs10822744	K	67952746	rs10822744	T	G	0.53	0.0064	0.0017	0.00023	687886	67952746	66192988	10	66192988	10	66192988	*	K	-0.654321	3.76471
10_66194007_T_C	rs10996967	10	66194007	T	C	-0.0045	0.995025	0.979432	1.01215	0.4189	11	rs10996967	0.5801	10	66194007	T	C	0.5811	1.005	0.988	1.021	0.0045	0.0082	85934	401577	10	66194007	10	66194007	*	rs10996967	Y	67953765	rs10996967	T	C	0.5776	-0.0064	0.0017	0.00022	688330	67953765	66194007	10	66194007	10	66194007	*	Y	-0.54878	-3.76471
10_66200705_C_T	rs4746554	10	66200705	C	T	-0.0052	0.995	0.979	1.011	0.526	10	rs4746554	0.5225	10	66200705	T	C	0.526	0.995	0.979	1.011	-0.0052	0.0081	85934	401577	10	66200705	10	66200705	*	rs4746554	Y	67960463	rs4746554	T	C	0.5315	0.0062	0.0017	0.00036	687139	67960463	66200705	10	66200705	10	66200705	*	Y	-0.641975	3.64706
10_67029184_T_C	rs10997485	10	67029184	T	C	-0.0043	0.996016	0.979432	1.01215	0.4297	11	rs10997485	0.6017	10	67029184	T	C	0.5703	1.004	0.988	1.021	0.0043	0.0083	85934	401577	10	67029184	10	67029184	*	rs10997485	Y	68788942	rs10997485	T	C	0.5463	0.0073	0.0017	2.7e-05	688950	68788942	67029184	10	67029184	10	67029184	*	Y	-0.518072	4.29412
10_67033544_T_A	rs10997489	10	67033544	T	A	-0.0051	0.995	0.979	1.011	0.4303	5	rs10997489	0.5342	10	67033544	A	T	0.4303	0.995	0.979	1.011	-0.0051	0.0083	85934	401577	10	67033544	10	67033544	*	rs10997489	W	68793302	rs10997489	A	T	0.4522	-0.0073	0.0017	2.6e-05	688902	68793302	67033544	10	67033544	10	67033544	*	W	-0.614458	-4.29412
10_67039856_C_A	rs1925632	10	67039856	C	A	-0.0052	0.995	0.979	1.011	0.4296	10	rs1925632	0.5286	10	67039856	A	C	0.4296	0.995	0.979	1.011	-0.0052	0.0083	85934	401577	10	67039856	10	67039856	*	rs1925632	M	68799614	rs1925632	A	C	0.4538	-0.0073	0.0017	2.5e-05	689019	68799614	67039856	10	67039856	10	67039856	*	M	-0.626506	-4.29412
10_67041174_G_T	rs10997490	10	67041174	G	T	0.0186	1.019	1.002	1.035	0.4087	10	rs10997490	0.02392	10	67041174	T	G	0.4087	1.019	1.002	1.035	0.0186	0.0083	85934	401577	10	67041174	10	67041174	*	rs10997490	B	68800932	rs10997490	T	G	0.3834	0.0062	0.0018	0.00047	689777	68800932	67041174	10	67041174	10	67041174	*	B	2.24096	3.44444
10_67048457_C_G	rs7096693	10	67048457	C	G	-0.0192	0.981354	0.965251	0.997009	0.5862	6	rs7096693	0.02054	10	67048457	C	G	0.4138	1.019	1.003	1.036	0.0192	0.0083	85934	401577	10	67048457	10	67048457	*	rs7096693	S	68808215	rs7096693	C	G	0.3825	0.0062	0.0018	0.00045	690773	68808215	67048457	10	67048457	10	67048457	*	S	-2.31325	3.44444
10_67050231_C_T	rs7905097	10	67050231	C	T	-0.0192	0.981	0.965	0.997	0.5863	10	rs7905097	0.02079	10	67050231	T	C	0.5863	0.981	0.965	0.997	-0.0192	0.0083	85934	401577	10	67050231	10	67050231	*	rs7905097	Y	68809989	rs7905097	T	C	0.6167	-0.0063	0.0018	0.00039	690823	68809989	67050231	10	67050231	10	67050231	*	Y	-2.31325	-3.5
10_67052530_G_T	rs3818444	10	67052530	G	T	-0.0054	0.995	0.979	1.011	0.4297	10	rs3818444	0.5114	10	67052530	T	G	0.4297	0.995	0.979	1.011	-0.0054	0.0083	85934	401577	10	67052530	10	67052530	*	rs3818444	K	68812288	rs3818444	T	G	0.4534	-0.0073	0.0017	2.2e-05	689790	68812288	67052530	10	67052530	10	67052530	*	K	-0.650602	-4.29412
10_67052885_T_C	rs10822967	10	67052885	T	C	-0.0052	0.995025	0.978474	1.01112	0.4298	11	rs10822967	0.5295	10	67052885	T	C	0.5702	1.005	0.989	1.022	0.0052	0.0083	85934	401577	10	67052885	10	67052885	*	rs10822967	Y	68812643	rs10822967	T	C	0.5465	0.0074	0.0017	2e-05	689691	68812643	67052885	10	67052885	10	67052885	*	Y	-0.626506	4.35294
10_67058885_T_C	rs2147886	10	67058885	T	C	0.0072	1.00705	0.99108	1.02354	0.5652	11	rs2147886	0.3819	10	67058885	T	C	0.4348	0.993	0.977	1.009	-0.0072	0.0082	85934	401577	10	67058885	10	67058885	*	rs2147886	Y	68818643	rs2147886	T	C	0.4533	-0.0069	0.0016	2e-05	793175	68818643	67058885	10	67058885	10	67058885	*	Y	0.878049	-4.3125
10_67061814_T_C	rs2182161	10	67061814	T	C	0.0155	1.01523	1	1.03199	0.4901	11	rs2182161	0.05593	10	67061814	T	C	0.5099	0.985	0.969	1	-0.0155	0.0081	85934	401577	10	67061814	10	67061814	*	rs2182161	Y	68821572	rs2182161	T	C	0.5305	-0.0076	0.0017	1.1e-05	692587	68821572	67061814	10	67061814	10	67061814	*	Y	1.91358	-4.47059
10_67062377_T_G	rs1925588	10	67062377	T	G	0.0074	1.00705	0.99108	1.02354	0.5645	11	rs1925588	0.3673	10	67062377	T	G	0.4355	0.993	0.977	1.009	-0.0074	0.0082	85934	401577	10	67062377	10	67062377	*	rs1925588	K	68822135	rs1925588	T	G	0.4535	-0.0073	0.0017	2.2e-05	690924	68822135	67062377	10	67062377	10	67062377	*	K	0.902439	-4.29412
10_67065013_A_G	rs2251000	10	67065013	A	G	0.0079	1.00806	0.992063	1.02459	0.5641	11	rs2251000	0.3358	10	67065013	A	G	0.4359	0.992	0.976	1.008	-0.0079	0.0082	85934	401577	10	67065013	10	67065013	*	rs2251000	R	68824771	rs2251000	A	G	0.4538	-0.0073	0.0017	2.7e-05	688507	68824771	67065013	10	67065013	10	67065013	*	R	0.963415	-4.29412
10_67065539_A_C	rs2764808	10	67065539	A	C	0.0156	1.01523	1	1.03199	0.4897	11	rs2764808	0.05542	10	67065539	A	C	0.5103	0.985	0.969	1	-0.0156	0.0081	85934	401577	10	67065539	10	67065539	*	rs2764808	M	68825297	rs2764808	A	C	0.5303	-0.0075	0.0017	1.3e-05	689652	68825297	67065539	10	67065539	10	67065539	*	M	1.92593	-4.41176
10_67067256_C_T	rs2394323	10	67067256	C	T	0.0151	1.015	0.999	1.032	0.3837	10	rs2394323	0.0713	10	67067256	T	C	0.3837	1.015	0.999	1.032	0.0151	0.0084	85934	401577	10	67067256	10	67067256	*	rs2394323	Y	68827014	rs2394323	T	C	0.3627	0.0064	0.0018	0.00038	682816	68827014	67067256	10	67067256	10	67067256	*	Y	1.79762	3.55556
10_67069174_T_C	rs2764807	10	67069174	T	C	0.0155	1.01523	1	1.03199	0.4896	11	rs2764807	0.05752	10	67069174	T	C	0.5104	0.985	0.969	1	-0.0155	0.0081	85934	401577	10	67069174	10	67069174	*	rs2764807	Y	68828932	rs2764807	T	C	0.5292	-0.0073	0.0017	2.4e-05	689538	68828932	67069174	10	67069174	10	67069174	*	Y	1.91358	-4.29412
10_67073283_T_C	rs1925624	10	67073283	T	C	0.0091	1.00908	0.993049	1.02564	0.5597	11	rs1925624	0.2644	10	67073283	T	C	0.4403	0.991	0.975	1.007	-0.0091	0.0082	85934	401577	10	67073283	10	67073283	*	rs1925624	Y	68833041	rs1925624	T	C	0.4573	-0.0067	0.0017	0.00013	681215	68833041	67073283	10	67073283	10	67073283	*	Y	1.10976	-3.94118
10_67075738_G_A	rs2764813	10	67075738	G	A	0.006	1.006	0.99	1.022	0.5494	10	rs2764813	0.4606	10	67075738	A	G	0.5494	1.006	0.99	1.022	0.006	0.0081	85934	401577	10	67075738	10	67075738	*	rs2764813	R	68835496	rs2764813	A	G	0.5328	0.0068	0.0018	0.00014	638796	68835496	67075738	10	67075738	10	67075738	*	R	0.740741	3.77778
10_67076547_C_A	rs1925605	10	67076547	C	A	0.012	1.012	0.996	1.028	0.4779	10	rs1925605	0.1417	10	67076547	A	C	0.4779	1.012	0.996	1.028	0.012	0.0081	85934	401577	10	67076547	10	67076547	*	rs1925605	M	68836305	rs1925605	A	C	0.4581	0.007	0.0017	5.4e-05	688212	68836305	67076547	10	67076547	10	67076547	*	M	1.48148	4.11765
10_67079956_G_A	rs2619656	10	67079956	G	A	0.011	1.011	0.995	1.027	0.4762	10	rs2619656	0.1754	10	67079956	A	G	0.4762	1.011	0.995	1.027	0.011	0.0081	85934	401577	10	67079956	10	67079956	*	rs2619656	R	68839714	rs2619656	A	G	0.4544	0.0069	0.0017	6.4e-05	688894	68839714	67079956	10	67079956	10	67079956	*	R	1.35802	4.05882
10_67082610_C_A	rs2394324	10	67082610	C	A	0.0111	1.011	0.995	1.027	0.4759	10	rs2394324	0.1708	10	67082610	A	C	0.4759	1.011	0.995	1.027	0.0111	0.0081	85934	401577	10	67082610	10	67082610	*	rs2394324	M	68842368	rs2394324	A	C	0.4535	0.0068	0.0017	7.4e-05	689188	68842368	67082610	10	67082610	10	67082610	*	M	1.37037	4
10_67083774_A_C	rs10762136	10	67083774	A	C	0.0104	1.0101	0.995025	1.02669	0.4765	11	rs10762136	0.2012	10	67083774	A	C	0.5235	0.99	0.974	1.005	-0.0104	0.0081	85934	401577	10	67083774	10	67083774	*	rs10762136	M	68843532	rs10762136	A	C	0.5457	-0.007	0.0017	5e-05	689122	68843532	67083774	10	67083774	10	67083774	*	M	1.28395	-4.11765
10_67084079_A_C	rs4746656	10	67084079	A	C	0.0035	1.00301	0.987167	1.01937	0.5484	11	rs4746656	0.6638	10	67084079	A	C	0.4516	0.997	0.981	1.013	-0.0035	0.0082	85934	401577	10	67084079	10	67084079	*	rs4746656	M	68843837	rs4746656	A	C	0.4695	-0.0067	0.0017	0.00011	688676	68843837	67084079	10	67084079	10	67084079	*	M	0.426829	-3.94118
10_67086216_T_G	rs10822971	10	67086216	T	G	0.0108	1.01112	0.995025	1.02669	0.4765	11	rs10822971	0.1856	10	67086216	T	G	0.5235	0.989	0.974	1.005	-0.0108	0.0081	85934	401577	10	67086216	10	67086216	*	rs10822971	K	68845974	rs10822971	T	G	0.5455	-0.0069	0.0017	6.8e-05	689256	68845974	67086216	10	67086216	10	67086216	*	K	1.33333	-4.05882
10_67087264_A_C	rs4745927	10	67087264	A	C	0.0104	1.0101	0.995025	1.02669	0.4769	11	rs4745927	0.2032	10	67087264	A	C	0.5231	0.99	0.974	1.005	-0.0104	0.0081	85934	401577	10	67087264	10	67087264	*	rs4745927	M	68847022	rs4745927	A	C	0.5448	-0.007	0.0017	5.1e-05	689288	68847022	67087264	10	67087264	10	67087264	*	M	1.28395	-4.11765
10_67087349_A_G	rs4746657	10	67087349	A	G	0.003	1.00301	0.987167	1.01937	0.5491	11	rs4746657	0.7157	10	67087349	A	G	0.4509	0.997	0.981	1.013	-0.003	0.0082	85934	401577	10	67087349	10	67087349	*	rs4746657	R	68847107	rs4746657	A	G	0.4699	-0.0068	0.0017	8.3e-05	688547	68847107	67087349	10	67087349	10	67087349	*	R	0.365854	-4
10_67088491_C_A	rs2394343	10	67088491	C	A	0.0113	1.011	0.995	1.028	0.4759	10	rs2394343	0.1667	10	67088491	A	C	0.4759	1.011	0.995	1.028	0.0113	0.0081	85934	401577	10	67088491	10	67088491	*	rs2394343	H	68848249	rs2394343	A	C	0.4543	0.0069	0.0017	6.8e-05	689217	68848249	67088491	10	67088491	10	67088491	*	H	1.39506	4.05882
10_67091135_C_T	rs10762137	10	67091135	C	T	0.0109	1.011	0.995	1.027	0.4758	10	rs10762137	0.18	10	67091135	T	C	0.4758	1.011	0.995	1.027	0.0109	0.0081	85934	401577	10	67091135	10	67091135	*	rs10762137	Y	68850893	rs10762137	T	C	0.4543	0.0069	0.0017	6.8e-05	689642	68850893	67091135	10	67091135	10	67091135	*	Y	1.34568	4.05882
10_67095796_G_A	rs7895757	10	67095796	G	A	0.0112	1.011	0.995	1.027	0.4754	10	rs7895757	0.1702	10	67095796	A	G	0.4754	1.011	0.995	1.027	0.0112	0.0081	85934	401577	10	67095796	10	67095796	*	rs7895757	R	68855554	rs7895757	A	G	0.4533	0.0068	0.0017	8.1e-05	692022	68855554	67095796	10	67095796	10	67095796	*	R	1.38272	4
10_67096446_G_T	rs10762138	10	67096446	G	T	0.0113	1.011	0.995	1.028	0.4766	10	rs10762138	0.1658	10	67096446	T	G	0.4766	1.011	0.995	1.028	0.0113	0.0081	85934	401577	10	67096446	10	67096446	*	rs10762138	K	68856204	rs10762138	T	G	0.4546	0.0068	0.0017	7.3e-05	692197	68856204	67096446	10	67096446	10	67096446	*	K	1.39506	4
10_67096629_A_C	rs12220599	10	67096629	A	C	0.0111	1.01112	0.995025	1.02775	0.4765	11	rs12220599	0.1739	10	67096629	A	C	0.5235	0.989	0.973	1.005	-0.0111	0.0081	85934	401577	10	67096629	10	67096629	*	rs12220599	M	68856387	rs12220599	A	C	0.5454	-0.0068	0.0017	8e-05	691639	68856387	67096629	10	67096629	10	67096629	*	M	1.37037	-4
10_67096640_C_A	rs10997505	10	67096640	C	A	0.011	1.011	0.995	1.027	0.4765	10	rs10997505	0.175	10	67096640	A	C	0.4765	1.011	0.995	1.027	0.011	0.0081	85934	401577	10	67096640	10	67096640	*	rs10997505	M	68856398	rs10997505	A	C	0.4546	0.0065	0.0017	0.00018	691803	68856398	67096640	10	67096640	10	67096640	*	M	1.35802	3.82353
10_67096738_T_C	rs10822975	10	67096738	T	C	0.0112	1.01112	0.995025	1.02775	0.4767	11	rs10822975	0.1674	10	67096738	T	C	0.5233	0.989	0.973	1.005	-0.0112	0.0081	85934	401577	10	67096738	10	67096738	*	rs10822975	Y	68856496	rs10822975	T	C	0.5454	-0.0067	0.0017	9.1e-05	692220	68856496	67096738	10	67096738	10	67096738	*	Y	1.38272	-3.94118
10_67096867_T_G	rs10740269	10	67096867	T	G	0.0113	1.01112	0.995025	1.02775	0.4767	11	rs10740269	0.1666	10	67096867	T	G	0.5233	0.989	0.973	1.005	-0.0113	0.0081	85934	401577	10	67096867	10	67096867	*	rs10740269	K	68856625	rs10740269	T	G	0.5454	-0.0067	0.0017	9.2e-05	692160	68856625	67096867	10	67096867	10	67096867	*	K	1.39506	-3.94118
10_67097426_A_G	rs10822976	10	67097426	A	G	0.0105	1.0101	0.995025	1.02669	0.4772	11	rs10822976	0.1949	10	67097426	A	G	0.5228	0.99	0.974	1.005	-0.0105	0.0081	85934	401577	10	67097426	10	67097426	*	rs10822976	R	68857184	rs10822976	A	G	0.5455	-0.0068	0.0017	7.1e-05	692229	68857184	67097426	10	67097426	10	67097426	*	R	1.2963	-4
10_67101514_T_C	rs2394340	10	67101514	T	C	0.0107	1.01112	0.995025	1.02669	0.4757	11	rs2394340	0.1905	10	67101514	T	C	0.5243	0.989	0.974	1.005	-0.0107	0.0081	85934	401577	10	67101514	10	67101514	*	rs2394340	Y	68861272	rs2394340	T	C	0.546	-0.0068	0.0017	7.3e-05	686044	68861272	67101514	10	67101514	10	67101514	*	Y	1.32099	-4
10_67102860_T_C	rs10997509	10	67102860	T	C	0.0114	1.01112	0.996016	1.02775	0.4766	11	rs10997509	0.1599	10	67102860	T	C	0.5234	0.989	0.973	1.004	-0.0114	0.0081	85934	401577	10	67102860	10	67102860	*	rs10997509	Y	68862618	rs10997509	T	C	0.5453	-0.0067	0.0017	9.1e-05	692017	68862618	67102860	10	67102860	10	67102860	*	Y	1.40741	-3.94118
10_67105909_C_T	rs2394339	10	67105909	C	T	0.0119	1.012	0.996	1.028	0.4765	10	rs2394339	0.1431	10	67105909	T	C	0.4765	1.012	0.996	1.028	0.0119	0.0081	85934	401577	10	67105909	10	67105909	*	rs2394339	Y	68865667	rs2394339	T	C	0.4547	0.0069	0.0017	5.8e-05	691727	68865667	67105909	10	67105909	10	67105909	*	Y	1.46914	4.05882
10_67107792_G_C	rs7894109	10	67107792	G	C	0.0119	1.012	0.996	1.028	0.4766	5	rs7894109	0.1445	10	67107792	C	G	0.4766	1.012	0.996	1.028	0.0119	0.0081	85934	401577	10	67107792	10	67107792	*	rs7894109	S	68867550	rs7894109	C	G	0.4547	0.0069	0.0017	5.8e-05	691122	68867550	67107792	10	67107792	10	67107792	*	S	1.46914	4.05882
10_67108891_G_T	rs7073570	10	67108891	G	T	0.0118	1.012	0.996	1.028	0.4766	10	rs7073570	0.148	10	67108891	T	G	0.4766	1.012	0.996	1.028	0.0118	0.0081	85934	401577	10	67108891	10	67108891	*	rs7073570	K	68868649	rs7073570	T	G	0.4576	0.0069	0.0017	5.8e-05	690762	68868649	67108891	10	67108891	10	67108891	*	K	1.45679	4.05882
10_67109897_G_A	rs2394337	10	67109897	G	A	0.0111	1.011	0.995	1.027	0.4772	10	rs2394337	0.1721	10	67109897	A	G	0.4772	1.011	0.995	1.027	0.0111	0.0081	85934	401577	10	67109897	10	67109897	*	rs2394337	R	68869655	rs2394337	A	G	0.4549	0.0069	0.0017	6.7e-05	690678	68869655	67109897	10	67109897	10	67109897	*	R	1.37037	4.05882
10_67111355_C_T	rs10762139	10	67111355	C	T	0.0122	1.012	0.996	1.028	0.4766	10	rs10762139	0.1344	10	67111355	T	C	0.4766	1.012	0.996	1.028	0.0122	0.0081	85934	401577	10	67111355	10	67111355	*	rs10762139	Y	68871113	rs10762139	T	C	0.4545	0.007	0.0017	5.6e-05	690465	68871113	67111355	10	67111355	10	67111355	*	Y	1.50617	4.11765
10_67116127_A_G	rs2394336	10	67116127	A	G		1	0.984252	1.01626	0.5562	11	rs2394336	0.9969	10	67116127	A	G	0.4438	1	0.984	1.016	0	0.0082	85934	401577	10	67116127	10	67116127	*	rs2394336	R	68875885	rs2394336	A	G	0.4621	-0.0062	0.0017	0.00031	689357	68875885	67116127	10	67116127	10	67116127	*	R		-3.64706
10_67126700_A_G	rs7074592	10	67126700	A	G	-0.0009	0.999001	0.983284	1.01523	0.5568	11	rs7074592	0.9139	10	67126700	A	G	0.4432	1.001	0.985	1.017	0.0009	0.0082	85934	401577	10	67126700	10	67126700	*	rs7074592	R	68886458	rs7074592	A	G	0.4616	-0.0061	0.0017	0.00038	689831	68886458	67126700	10	67126700	10	67126700	*	R	-0.109756	-3.58824
10_67262471_A_G	rs9888104	10	67262471	A	G	-0.0079	0.992063	0.951475	1.03413	0.0384	11	rs9888104	0.709	10	67262471	A	G	0.9616	1.008	0.967	1.051	0.0079	0.0212	85934	401577	10	67262471	10	67262471	*	rs9888104	R	69022229	rs9888104	A	G	0.96083	0.0166	0.0045	0.00024	780885	69022229	67262471	10	67262471	10	67262471	*	R	-0.372642	3.68889
10_67282622_G_A	rs1904614	10	67282622	G	A	-0.0177	0.982	0.966	0.999	0.5837	10	rs1904614	0.03462	10	67282622	A	G	0.5837	0.982	0.966	0.999	-0.0177	0.0084	85934	401577	10	67282622	10	67282622	*	rs1904614	R	69042380	rs1904614	A	G	0.5987	-0.0063	0.0017	0.00021	771275	69042380	67282622	10	67282622	10	67282622	*	R	-2.10714	-3.70588
10_67288775_C_T	rs1904619	10	67288775	C	T	-0.0205	0.98	0.94	1.021	0.0383	10	rs1904619	0.3363	10	67288775	T	C	0.0383	0.98	0.94	1.021	-0.0205	0.0213	85934	401577	10	67288775	10	67288775	*	rs1904619	Y	69048533	rs1904619	T	C	0.03783	-0.0177	0.0047	0.00017	691126	69048533	67288775	10	67288775	10	67288775	*	Y	-0.962441	-3.76596
10_67292698_T_C	rs11814054	10	67292698	T	C	-0.0232	0.977517	0.937207	1.01833	0.0396	11	rs11814054	0.2724	10	67292698	T	C	0.9604	1.023	0.982	1.067	0.0232	0.0211	85934	401577	10	67292698	10	67292698	*	rs11814054	Y	69052456	rs11814054	T	C	0.96124	0.0156	0.0044	0.00033	776168	69052456	67292698	10	67292698	10	67292698	*	Y	-1.09953	3.54545
10_67292980_T_C	rs11814100	10	67292980	T	C	-0.0232	0.977517	0.937207	1.01833	0.0396	11	rs11814100	0.272	10	67292980	T	C	0.9604	1.023	0.982	1.067	0.0232	0.0211	85934	401577	10	67292980	10	67292980	*	rs11814100	Y	69052738	rs11814100	T	C	0.9613	0.0179	0.0047	0.00013	679534	69052738	67292980	10	67292980	10	67292980	*	Y	-1.09953	3.80851
10_67309145_T_C	rs16924359	10	67309145	T	C	-0.0077	0.992063	0.952381	1.03413	0.0382	11	rs16924359	0.7173	10	67309145	T	C	0.9618	1.008	0.967	1.05	0.0077	0.0212	85934	401577	10	67309145	10	67309145	*	rs16924359	Y	69068903	rs16924359	T	C	0.961	0.0176	0.0047	0.00016	687702	69068903	67309145	10	67309145	10	67309145	*	Y	-0.363208	3.74468
10_67348015_T_G	rs16924405	10	67348015	T	G	-0.0133	0.987167	0.94697	1.02775	0.0412	11	rs16924405	0.5236	10	67348015	T	G	0.9588	1.013	0.973	1.056	0.0133	0.0208	85934	401577	10	67348015	10	67348015	*	rs16924405	K	69107773	rs16924405	T	G	0.95913	0.0174	0.0046	0.00017	687955	69107773	67348015	10	67348015	10	67348015	*	K	-0.639423	3.78261
10_67352735_C_T	rs16924413	10	67352735	C	T	-0.0076	0.992	0.952	1.035	0.0384	10	rs16924413	0.7184	10	67352735	T	C	0.0384	0.992	0.952	1.035	-0.0076	0.0212	85934	401577	10	67352735	10	67352735	*	rs16924413	Y	69112493	rs16924413	T	C	0.03923	-0.0178	0.0047	0.00013	691563	69112493	67352735	10	67352735	10	67352735	*	Y	-0.358491	-3.78723
10_67375708_G_T	rs16924431	10	67375708	G	T	-0.007	0.993	0.953	1.035	0.0396	10	rs16924431	0.7372	10	67375708	T	G	0.0396	0.993	0.953	1.035	-0.007	0.0209	85934	401577	10	67375708	10	67375708	*	rs16924431	K	69135466	rs16924431	T	G	0.03888	-0.018	0.0046	9.5e-05	690860	69135466	67375708	10	67375708	10	67375708	*	K	-0.334928	-3.91304
10_67378327_G_A	rs11812624	10	67378327	G	A	-0.0069	0.993	0.953	1.035	0.0397	10	rs11812624	0.743	10	67378327	A	G	0.0397	0.993	0.953	1.035	-0.0069	0.0209	85934	401577	10	67378327	10	67378327	*	rs11812624	D	69138085	rs11812624	A	G	0.03888	-0.0183	0.0046	6.8e-05	687165	69138085	67378327	10	67378327	10	67378327	*	D	-0.330144	-3.97826
10_67396149_T_C	rs4443965	10	67396149	T	C	-0.0068	0.993049	0.952381	1.0352	0.0383	11	rs4443965	0.7472	10	67396149	T	C	0.9617	1.007	0.966	1.05	0.0068	0.0212	85934	401577	10	67396149	10	67396149	*	rs4443965	Y	69155907	rs4443965	T	C	0.96112	0.0181	0.0047	0.00011	687366	69155907	67396149	10	67396149	10	67396149	*	Y	-0.320755	3.85106
10_67456701_C_G	rs11813987	10	67456701	C	G	-0.0027	0.997009	0.956938	1.0395	0.0377	6	rs11813987	0.8988	10	67456701	C	G	0.9623	1.003	0.962	1.045	0.0027	0.0213	85934	401577	10	67456701	10	67456701	*	rs11813987	N	69216459	rs11813987	C	G	0.96147	0.0166	0.0045	0.00024	780232	69216459	67456701	10	67456701	10	67456701	*	N	-0.126761	3.68889
10_67645484_C_T	rs3125316	10	67645484	C	T	-0.0254	0.975	0.937	1.014	0.0432	10	rs3125316	0.2069	10	67645484	T	C	0.0432	0.975	0.937	1.014	-0.0254	0.0202	85934	401577	10	67645484	10	67645484	*	rs3125316	Y	69405242	rs3125316	T	C	0.03601	-0.0153	0.0044	0.00048	679943	69405242	67645484	10	67645484	10	67645484	*	Y	-1.25743	-3.47727
10_67652130_G_A	rs3096245	10	67652130	G	A	-0.0213	0.979	0.941	1.018	0.0434	10	rs3096245	0.289	10	67652130	A	G	0.0434	0.979	0.941	1.018	-0.0213	0.0201	85934	401577	10	67652130	10	67652130	*	rs3096245	R	69411888	rs3096245	A	G	0.03637	-0.0154	0.0044	0.00045	676354	69411888	67652130	10	67652130	10	67652130	*	R	-1.0597	-3.5
10_67858820_A_G	rs10997838	10	67858820	A	G	0.0129	1.01317	0.996016	1.02987	0.6459	11	rs10997838	0.1321	10	67858820	A	G	0.3541	0.987	0.971	1.004	-0.0129	0.0086	85934	401577	10	67858820	10	67858820	*	rs10997838	R	69618578	rs10997838	A	G	0.3391	-0.0063	0.0018	0.00042	691431	69618578	67858820	10	67858820	10	67858820	*	R	1.5	-3.5
10_67896279_C_T	rs11596401	10	67896279	C	T	0.0114	1.011	0.995	1.029	0.6451	10	rs11596401	0.1843	10	67896279	T	C	0.6451	1.011	0.995	1.029	0.0114	0.0086	85934	401577	10	67896279	10	67896279	*	rs11596401	Y	69656037	rs11596401	T	C	0.6592	0.0065	0.0018	0.00029	690482	69656037	67896279	10	67896279	10	67896279	*	Y	1.32558	3.61111
10_67898893_A_G	rs10997866	10	67898893	A	G	0.0113	1.01112	0.994036	1.02881	0.6478	11	rs10997866	0.1874	10	67898893	A	G	0.3522	0.989	0.972	1.006	-0.0113	0.0086	85934	401577	10	67898893	10	67898893	*	rs10997866	R	69658651	rs10997866	A	G	0.3401	-0.0064	0.0018	0.00043	690198	69658651	67898893	10	67898893	10	67898893	*	R	1.31395	-3.55556
10_67905630_A_G	rs2224573	10	67905630	A	G	0.0109	1.01112	0.994036	1.02775	0.6479	11	rs2224573	0.2043	10	67905630	A	G	0.3521	0.989	0.973	1.006	-0.0109	0.0086	85934	401577	10	67905630	10	67905630	*	rs2224573	R	69665387	rs2224573	A	G	0.3403	-0.0064	0.0018	0.00043	685001	69665387	67905630	10	67905630	10	67905630	*	R	1.26744	-3.55556
10_67908257_G_T	rs10997870	10	67908257	G	T	0.0111	1.011	0.994	1.028	0.6453	10	rs10997870	0.1956	10	67908257	T	G	0.6453	1.011	0.994	1.028	0.0111	0.0086	85934	401577	10	67908257	10	67908257	*	rs10997870	K	69668014	rs10997870	T	G	0.6584	0.0065	0.0018	0.00029	690848	69668014	67908257	10	67908257	10	67908257	*	K	1.2907	3.61111
10_67915401_A_G	rs1467568	10	67915401	A	G	0.0119	1.01215	0.995025	1.02881	0.6448	11	rs1467568	0.1675	10	67915401	A	G	0.3552	0.988	0.972	1.005	-0.0119	0.0086	85934	401577	10	67915401	10	67915401	*	rs1467568	R	69675158	rs1467568	A	G	0.3411	-0.0065	0.0018	0.00027	690909	69675158	67915401	10	67915401	10	67915401	*	R	1.38372	-3.61111
10_67926517_T_C	rs12773188	10	67926517	T	C	0.0121	1.01215	0.995025	1.02987	0.6452	11	rs12773188	0.1581	10	67926517	T	C	0.3548	0.988	0.971	1.005	-0.0121	0.0086	85934	401577	10	67926517	10	67926517	*	rs12773188	Y	69686274	rs12773188	T	C	0.3406	-0.0067	0.0018	0.00025	691202	69686274	67926517	10	67926517	10	67926517	*	Y	1.40698	-3.72222
10_67932573_T_C	rs3758392	10	67932573	T	C	0.0119	1.01215	0.995025	1.02881	0.6453	11	rs3758392	0.1652	10	67932573	T	C	0.3547	0.988	0.972	1.005	-0.0119	0.0086	85934	401577	10	67932573	10	67932573	*	rs3758392	Y	69692330	rs3758392	T	C	0.3406	-0.0066	0.0018	0.00027	691258	69692330	67932573	10	67932573	10	67932573	*	Y	1.38372	-3.66667
10_67938553_G_A	rs10997885	10	67938553	G	A	0.0124	1.012	0.996	1.03	0.6449	10	rs10997885	0.1496	10	67938553	A	G	0.6449	1.012	0.996	1.03	0.0124	0.0086	85934	401577	10	67938553	10	67938553	*	rs10997885	R	69698310	rs10997885	A	G	0.6592	0.0066	0.0018	0.00028	690977	69698310	67938553	10	67938553	10	67938553	*	R	1.44186	3.66667
10_67944344_C_T	rs12355259	10	67944344	C	T	0.0119	1.012	0.995	1.029	0.6455	10	rs12355259	0.1664	10	67944344	T	C	0.6455	1.012	0.995	1.029	0.0119	0.0086	85934	401577	10	67944344	10	67944344	*	rs12355259	Y	69704101	rs12355259	T	C	0.6591	0.0067	0.0018	0.00021	691060	69704101	67944344	10	67944344	10	67944344	*	Y	1.38372	3.72222
10_67951989_A_G	rs7071409	10	67951989	A	G	0.012	1.01215	0.995025	1.02881	0.6446	11	rs7071409	0.1629	10	67951989	A	G	0.3554	0.988	0.972	1.005	-0.012	0.0086	85934	401577	10	67951989	10	67951989	*	rs7071409	R	69711746	rs7071409	A	G	0.3409	-0.0066	0.0018	0.00032	690260	69711746	67951989	10	67951989	10	67951989	*	R	1.39535	-3.66667
10_67953540_C_A	rs10762183	10	67953540	C	A	0.0119	1.012	0.995	1.029	0.6472	10	rs10762183	0.1682	10	67953540	A	C	0.6472	1.012	0.995	1.029	0.0119	0.0086	85934	401577	10	67953540	10	67953540	*	rs10762183	M	69713297	rs10762183	A	C	0.6594	0.0066	0.0018	0.00029	691118	69713297	67953540	10	67953540	10	67953540	*	M	1.38372	3.66667
10_67964676_A_G	rs597889	10	67964676	A	G	0.0118	1.01215	0.995025	1.02881	0.6481	11	rs597889	0.1705	10	67964676	A	G	0.3519	0.988	0.972	1.005	-0.0118	0.0086	85934	401577	10	67964676	10	67964676	*	rs597889	R	69724433	rs597889	A	G	0.3398	-0.0065	0.0018	0.00028	691235	69724433	67964676	10	67964676	10	67964676	*	R	1.37209	-3.61111
10_67993002_A_G	rs526333	10	67993002	A	G	0.0121	1.01215	0.995025	1.02987	0.6477	11	rs526333	0.1598	10	67993002	A	G	0.3523	0.988	0.971	1.005	-0.0121	0.0086	85934	401577	10	67993002	10	67993002	*	rs526333	R	69752759	rs526333	A	G	0.3402	-0.0062	0.0017	0.00027	794534	69752759	67993002	10	67993002	10	67993002	*	R	1.40698	-3.64706
10_68012803_A_C	rs542411	10	68012803	A	C	0.0119	1.01215	0.995025	1.02881	0.6446	11	rs542411	0.1664	10	68012803	A	C	0.3554	0.988	0.972	1.005	-0.0119	0.0086	85934	401577	10	68012803	10	68012803	*	rs542411	M	69772560	rs542411	A	C	0.3408	-0.0065	0.0018	0.00035	691710	69772560	68012803	10	68012803	10	68012803	*	M	1.38372	-3.61111
10_68028445_C_G	rs545435	10	68028445	C	G	-0.0093	0.99108	0.974659	1.00705	0.4479	6	rs545435	0.2675	10	68028445	C	G	0.5521	1.009	0.993	1.026	0.0093	0.0084	85934	401577	10	68028445	10	68028445	*	rs545435	S	69788202	rs545435	C	G	0.5582	0.0074	0.0018	2.8e-05	685810	69788202	68028445	10	68028445	10	68028445	*	S	-1.10714	4.11111
10_68036577_C_T	rs863874	10	68036577	C	T	-0.0121	0.988	0.971	1.005	0.3476	10	rs863874	0.1605	10	68036577	T	C	0.3476	0.988	0.971	1.005	-0.0121	0.0086	85934	401577	10	68036577	10	68036577	*	rs863874	Y	69796334	rs863874	T	C	0.3411	-0.0063	0.0017	0.00025	788925	69796334	68036577	10	68036577	10	68036577	*	Y	-1.40698	-3.70588
10_68041027_C_T	rs521935	10	68041027	C	T	-0.013	0.987	0.971	1.004	0.3449	10	rs521935	0.1326	10	68041027	T	C	0.3449	0.987	0.971	1.004	-0.013	0.0086	85934	401577	10	68041027	10	68041027	*	rs521935	Y	69800784	rs521935	T	C	0.3402	-0.0068	0.0018	0.00018	691365	69800784	68041027	10	68041027	10	68041027	*	Y	-1.51163	-3.77778
10_68047287_T_C	rs560523	10	68047287	T	C	-0.0117	0.988142	0.971817	1.00503	0.3487	11	rs560523	0.1726	10	68047287	T	C	0.6513	1.012	0.995	1.029	0.0117	0.0086	85934	401577	10	68047287	10	68047287	*	rs560523	Y	69807044	rs560523	T	C	0.6583	0.0064	0.0018	0.00038	691630	69807044	68047287	10	68047287	10	68047287	*	Y	-1.36047	3.55556
10_68050291_G_A	rs623494	10	68050291	G	A	-0.0119	0.988	0.972	1.005	0.3486	10	rs623494	0.167	10	68050291	A	G	0.3486	0.988	0.972	1.005	-0.0119	0.0086	85934	401577	10	68050291	10	68050291	*	rs623494	R	69810048	rs623494	A	G	0.3417	-0.0063	0.0018	0.00048	691792	69810048	68050291	10	68050291	10	68050291	*	R	-1.38372	-3.5
10_68056952_C_T	rs634546	10	68056952	C	T	-0.0115	0.989	0.972	1.005	0.3489	10	rs634546	0.1803	10	68056952	T	C	0.3489	0.989	0.972	1.005	-0.0115	0.0086	85934	401577	10	68056952	10	68056952	*	rs634546	Y	69816709	rs634546	T	C	0.3413	-0.0066	0.0018	0.00029	691856	69816709	68056952	10	68056952	10	68056952	*	Y	-1.33721	-3.66667
10_68060108_T_C	rs2485680	10	68060108	T	C	-0.0119	0.988142	0.971817	1.00503	0.3466	11	rs2485680	0.168	10	68060108	T	C	0.6534	1.012	0.995	1.029	0.0119	0.0086	85934	401577	10	68060108	10	68060108	*	rs2485680	Y	69819865	rs2485680	T	C	0.6593	0.0065	0.0018	0.00033	690716	69819865	68060108	10	68060108	10	68060108	*	Y	-1.38372	3.61111
10_68060160_T_C	rs674486	10	68060160	T	C	-0.0119	0.988142	0.971817	1.00503	0.3466	11	rs674486	0.1671	10	68060160	T	C	0.6534	1.012	0.995	1.029	0.0119	0.0086	85934	401577	10	68060160	10	68060160	*	rs674486	Y	69819917	rs674486	T	C	0.6588	0.0065	0.0018	0.00035	690614	69819917	68060160	10	68060160	10	68060160	*	Y	-1.38372	3.61111
10_68060887_T_C	rs4746726	10	68060887	T	C	-0.0126	0.987167	0.970874	1.00402	0.3491	11	rs4746726	0.1429	10	68060887	T	C	0.6509	1.013	0.996	1.03	0.0126	0.0086	85934	401577	10	68060887	10	68060887	*	rs4746726	Y	69820644	rs4746726	T	C	0.6588	0.0067	0.0018	0.00025	689514	69820644	68060887	10	68060887	10	68060887	*	Y	-1.46512	3.72222
10_68083550_T_C	rs577222	10	68083550	T	C	-0.0115	0.988142	0.971817	1.00503	0.3487	11	rs577222	0.1818	10	68083550	T	C	0.6513	1.012	0.995	1.029	0.0115	0.0086	85934	401577	10	68083550	10	68083550	*	rs577222	Y	69843307	rs577222	T	C	0.6577	0.0059	0.0017	0.0005	793681	69843307	68083550	10	68083550	10	68083550	*	Y	-1.33721	3.47059
10_68152521_G_A	rs10997950	10	68152521	G	A	-0.0126	0.987	0.972	1.003	0.5183	10	rs10997950	0.1233	10	68152521	A	G	0.5183	0.987	0.972	1.003	-0.0126	0.0082	85934	401577	10	68152521	10	68152521	*	rs10997950	R	69912278	rs10997950	A	G	0.5299	-0.0061	0.0017	0.00045	685029	69912278	68152521	10	68152521	10	68152521	*	R	-1.53659	-3.58824
10_68154252_C_T	rs7081820	10	68154252	C	T	-0.0116	0.988	0.973	1.004	0.5138	10	rs7081820	0.157	10	68154252	T	C	0.5138	0.988	0.973	1.004	-0.0116	0.0082	85934	401577	10	68154252	10	68154252	*	rs7081820	Y	69914009	rs7081820	T	C	0.5233	-0.0065	0.0017	0.00018	686052	69914009	68154252	10	68154252	10	68154252	*	Y	-1.41463	-3.82353
10_68157152_G_C	rs10997959	10	68157152	G	C	-0.0108	0.989	0.973	1.005	0.5136	5	rs10997959	0.1864	10	68157152	C	G	0.5136	0.989	0.973	1.005	-0.0108	0.0082	85934	401577	10	68157152	10	68157152	*	rs10997959	S	69916909	rs10997959	C	G	0.5258	-0.0063	0.0017	0.00026	687706	69916909	68157152	10	68157152	10	68157152	*	S	-1.31707	-3.70588
10_68159665_A_T	rs2130097	10	68159665	A	T	-0.0104	0.990099	0.97371	1.00604	0.5142	6	rs2130097	0.2027	10	68159665	A	T	0.4858	1.01	0.994	1.027	0.0104	0.0082	85934	401577	10	68159665	10	68159665	*	rs2130097	D	69919422	rs2130097	A	T	0.4746	0.0064	0.0017	0.00022	681959	69919422	68159665	10	68159665	10	68159665	*	D	-1.26829	3.76471
10_68161578_T_A	rs10823142	10	68161578	T	A	-0.0102	0.99	0.974	1.006	0.5077	5	rs10823142	0.2124	10	68161578	A	T	0.5077	0.99	0.974	1.006	-0.0102	0.0082	85934	401577	10	68161578	10	68161578	*	rs10823142	W	69921335	rs10823142	A	T	0.5188	-0.0063	0.0017	0.00024	691199	69921335	68161578	10	68161578	10	68161578	*	W	-1.2439	-3.70588
10_68162146_G_A	rs10997963	10	68162146	G	A	-0.0104	0.99	0.974	1.006	0.5124	10	rs10997963	0.2039	10	68162146	A	G	0.5124	0.99	0.974	1.006	-0.0104	0.0082	85934	401577	10	68162146	10	68162146	*	rs10997963	R	69921903	rs10997963	A	G	0.5241	-0.0062	0.0017	0.00031	691373	69921903	68162146	10	68162146	10	68162146	*	R	-1.26829	-3.64706
10_68165146_T_A	rs10823143	10	68165146	T	A	-0.0103	0.99	0.974	1.006	0.512	5	rs10823143	0.2068	10	68165146	A	T	0.512	0.99	0.974	1.006	-0.0103	0.0082	85934	401577	10	68165146	10	68165146	*	rs10823143	W	69924903	rs10823143	A	T	0.5225	-0.0064	0.0017	0.0002	691848	69924903	68165146	10	68165146	10	68165146	*	W	-1.2561	-3.76471
10_68166577_C_G	rs10823148	10	68166577	C	G	-0.0092	0.99108	0.974659	1.00705	0.5075	6	rs10823148	0.2591	10	68166577	C	G	0.4925	1.009	0.993	1.026	0.0092	0.0082	85934	401577	10	68166577	10	68166577	*	rs10823148	S	69926334	rs10823148	C	G	0.4827	0.0064	0.0017	0.00023	691843	69926334	68166577	10	68166577	10	68166577	*	S	-1.12195	3.76471
10_68170297_T_C	rs10997973	10	68170297	T	C	-0.0099	0.990099	0.974659	1.00604	0.5085	11	rs10997973	0.225	10	68170297	T	C	0.4915	1.01	0.994	1.026	0.0099	0.0082	85934	401577	10	68170297	10	68170297	*	rs10997973	Y	69930054	rs10997973	T	C	0.4822	0.0066	0.0017	0.00013	691443	69930054	68170297	10	68170297	10	68170297	*	Y	-1.20732	3.88235
10_68171917_A_G	rs960772	10	68171917	A	G	-0.0097	0.990099	0.974659	1.00604	0.5085	11	rs960772	0.2319	10	68171917	A	G	0.4915	1.01	0.994	1.026	0.0097	0.0082	85934	401577	10	68171917	10	68171917	*	rs960772	R	69931674	rs960772	A	G	0.4825	0.0066	0.0017	0.00012	691365	69931674	68171917	10	68171917	10	68171917	*	R	-1.18293	3.88235
10_68171963_G_T	rs960773	10	68171963	G	T	-0.0097	0.99	0.975	1.006	0.5085	10	rs960773	0.2335	10	68171963	T	G	0.5085	0.99	0.975	1.006	-0.0097	0.0082	85934	401577	10	68171963	10	68171963	*	rs960773	K	69931720	rs960773	T	G	0.5175	-0.0066	0.0017	0.00012	691366	69931720	68171963	10	68171963	10	68171963	*	K	-1.18293	-3.88235
10_68173121_T_G	rs4518986	10	68173121	T	G	-0.01	0.990099	0.974659	1.00604	0.5087	11	rs4518986	0.2197	10	68173121	T	G	0.4913	1.01	0.994	1.026	0.01	0.0081	85934	401577	10	68173121	10	68173121	*	rs4518986	K	69932878	rs4518986	T	G	0.4826	0.0066	0.0017	0.00013	691364	69932878	68173121	10	68173121	10	68173121	*	K	-1.23457	3.88235
10_68173481_C_A	rs4451608	10	68173481	C	A	-0.0101	0.99	0.974	1.006	0.5084	10	rs4451608	0.215	10	68173481	A	C	0.5084	0.99	0.974	1.006	-0.0101	0.0082	85934	401577	10	68173481	10	68173481	*	rs4451608	H	69933238	rs4451608	A	C	0.5174	-0.0065	0.0017	0.00014	691343	69933238	68173481	10	68173481	10	68173481	*	H	-1.23171	-3.82353
10_68174859_G_T	rs10997976	10	68174859	G	T	-0.0013	0.999	0.981	1.017	0.2745	10	rs10997976	0.8836	10	68174859	T	G	0.2745	0.999	0.981	1.017	-0.0013	0.0091	85934	401577	10	68174859	10	68174859	*	rs10997976	K	69934616	rs10997976	T	G	0.2703	0.0074	0.0019	0.00015	689884	69934616	68174859	10	68174859	10	68174859	*	K	-0.142857	3.89474
10_68175302_A_G	rs7097776	10	68175302	A	G	-0.0022	0.998004	0.980392	1.01523	0.7006	11	rs7097776	0.8037	10	68175302	A	G	0.2994	1.002	0.985	1.02	0.0022	0.0089	85934	401577	10	68175302	10	68175302	*	rs7097776	R	69935059	rs7097776	A	G	0.2882	0.0087	0.0019	5.3e-06	692345	69935059	68175302	10	68175302	10	68175302	*	R	-0.247191	4.57895
10_68175639_G_T	rs10823149	10	68175639	G	T	-0.0121	0.988	0.972	1.004	0.5323	10	rs10823149	0.1372	10	68175639	T	G	0.5323	0.988	0.972	1.004	-0.0121	0.0082	85934	401577	10	68175639	10	68175639	*	rs10823149	K	69935396	rs10823149	T	G	0.5403	-0.0069	0.0017	4e-05	752066	69935396	68175639	10	68175639	10	68175639	*	K	-1.47561	-4.05882
10_68176833_C_G	rs10509297	10	68176833	C	G	0.0044	1.00402	0.985222	1.02354	0.2272	6	rs10509297	0.654	10	68176833	C	G	0.7728	0.996	0.977	1.015	-0.0044	0.0098	85934	401577	10	68176833	10	68176833	*	rs10509297	S	69936590	rs10509297	C	G	0.7812	-0.0088	0.0021	3.4e-05	681872	69936590	68176833	10	68176833	10	68176833	*	S	0.44898	-4.19048
10_68177964_G_A	rs10509299	10	68177964	G	A	0.0009	1.001	0.984	1.019	0.2935	10	rs10509299	0.92	10	68177964	A	G	0.2935	1.001	0.984	1.019	0.0009	0.0089	85934	401577	10	68177964	10	68177964	*	rs10509299	R	69937721	rs10509299	A	G	0.2855	0.0085	0.0019	9.3e-06	691548	69937721	68177964	10	68177964	10	68177964	*	R	0.101124	4.47368
10_68178308_G_C	rs16925232	10	68178308	G	C	0.0045	1.005	0.985	1.024	0.2273	5	rs16925232	0.6479	10	68178308	C	G	0.2273	1.005	0.985	1.024	0.0045	0.0098	85934	401577	10	68178308	10	68178308	*	rs16925232	S	69938065	rs16925232	C	G	0.2181	0.0089	0.0021	2.8e-05	688965	69938065	68178308	10	68178308	10	68178308	*	S	0.459184	4.2381
10_68180777_A_G	rs10823151	10	68180777	A	G	-0.002	0.998004	0.980392	1.01523	0.7064	11	rs10823151	0.8221	10	68180777	A	G	0.2936	1.002	0.985	1.02	0.002	0.0089	85934	401577	10	68180777	10	68180777	*	rs10823151	R	69940534	rs10823151	A	G	0.2812	0.0092	0.0019	1.8e-06	691711	69940534	68180777	10	68180777	10	68180777	*	R	-0.224719	4.84211
10_68182203_T_A	rs7913797	10	68182203	T	A	-0.0023	0.998	0.98	1.015	0.7057	5	rs7913797	0.7994	10	68182203	A	T	0.7057	0.998	0.98	1.015	-0.0023	0.009	85934	401577	10	68182203	10	68182203	*	rs7913797	W	69941960	rs7913797	A	T	0.7167	-0.0091	0.0019	1.9e-06	691777	69941960	68182203	10	68182203	10	68182203	*	W	-0.255556	-4.78947
10_68193196_T_C	rs6480308	10	68193196	T	C	-0.0047	0.995025	0.978474	1.01215	0.6514	11	rs6480308	0.5801	10	68193196	T	C	0.3486	1.005	0.988	1.022	0.0047	0.0085	85934	401577	10	68193196	10	68193196	*	rs6480308	Y	69952953	rs6480308	T	C	0.34	0.009	0.0018	9.7e-07	691814	69952953	68193196	10	68193196	10	68193196	*	Y	-0.552941	5
10_68194694_A_G	rs7081017	10	68194694	A	G	-0.0048	0.995025	0.978474	1.01215	0.65	11	rs7081017	0.5708	10	68194694	A	G	0.35	1.005	0.988	1.022	0.0048	0.0085	85934	401577	10	68194694	10	68194694	*	rs7081017	R	69954451	rs7081017	A	G	0.3397	0.009	0.0018	9.3e-07	691737	69954451	68194694	10	68194694	10	68194694	*	R	-0.564706	5
10_68197091_T_C	rs6480311	10	68197091	T	C	-0.0096	0.990099	0.97371	1.00705	0.6781	11	rs6480311	0.2724	10	68197091	T	C	0.3219	1.01	0.993	1.027	0.0096	0.0087	85934	401577	10	68197091	10	68197091	*	rs6480311	Y	69956848	rs6480311	T	C	0.3084	0.0088	0.0019	2.6e-06	691524	69956848	68197091	10	68197091	10	68197091	*	Y	-1.10345	4.63158
10_68198586_T_C	rs7084233	10	68198586	T	C	-0.0096	0.990099	0.97371	1.00705	0.6778	11	rs7084233	0.2699	10	68198586	T	C	0.3222	1.01	0.993	1.027	0.0096	0.0087	85934	401577	10	68198586	10	68198586	*	rs7084233	Y	69958343	rs7084233	T	C	0.3085	0.0088	0.0019	3e-06	692377	69958343	68198586	10	68198586	10	68198586	*	Y	-1.10345	4.63158
10_68198715_G_A	rs7100561	10	68198715	G	A	-0.0097	0.99	0.974	1.007	0.6781	10	rs7100561	0.2686	10	68198715	A	G	0.6781	0.99	0.974	1.007	-0.0097	0.0087	85934	401577	10	68198715	10	68198715	*	rs7100561	R	69958472	rs7100561	A	G	0.6915	-0.0087	0.0019	3.6e-06	691115	69958472	68198715	10	68198715	10	68198715	*	R	-1.11494	-4.57895
10_68198933_A_G	rs10998012	10	68198933	A	G	-0.0096	0.990099	0.97371	1.00705	0.6778	11	rs10998012	0.2696	10	68198933	A	G	0.3222	1.01	0.993	1.027	0.0096	0.0087	85934	401577	10	68198933	10	68198933	*	rs10998012	R	69958690	rs10998012	A	G	0.3085	0.0088	0.0019	3.6e-06	686113	69958690	68198933	10	68198933	10	68198933	*	R	-1.10345	4.63158
10_68199218_G_T	rs7079385	10	68199218	G	T	-0.0061	0.994	0.976	1.012	0.7366	10	rs7079385	0.5138	10	68199218	T	G	0.7366	0.994	0.976	1.012	-0.0061	0.0093	85934	401577	10	68199218	10	68199218	*	rs7079385	K	69958975	rs7079385	T	G	0.7526	-0.0094	0.002	2.6e-06	692313	69958975	68199218	10	68199218	10	68199218	*	K	-0.655914	-4.7
10_68199340_G_T	rs7079549	10	68199340	G	T	-0.0061	0.994	0.976	1.012	0.7367	10	rs7079549	0.5077	10	68199340	T	G	0.7367	0.994	0.976	1.012	-0.0061	0.0093	85934	401577	10	68199340	10	68199340	*	rs7079549	K	69959097	rs7079549	T	G	0.7527	-0.0094	0.002	2.6e-06	692326	69959097	68199340	10	68199340	10	68199340	*	K	-0.655914	-4.7
10_68199810_C_A	rs10998014	10	68199810	C	A	-0.0081	0.992	0.975	1.009	0.6808	10	rs10998014	0.356	10	68199810	A	C	0.6808	0.992	0.975	1.009	-0.0081	0.0088	85934	401577	10	68199810	10	68199810	*	rs10998014	M	69959567	rs10998014	A	C	0.6941	-0.0088	0.0019	2.7e-06	692365	69959567	68199810	10	68199810	10	68199810	*	M	-0.920455	-4.63158
10_68200022_T_C	rs4746737	10	68200022	T	C	-0.0096	0.990099	0.97371	1.00705	0.6778	11	rs4746737	0.2711	10	68200022	T	C	0.3222	1.01	0.993	1.027	0.0096	0.0087	85934	401577	10	68200022	10	68200022	*	rs4746737	Y	69959779	rs4746737	T	C	0.3081	0.0088	0.0019	2.8e-06	692408	69959779	68200022	10	68200022	10	68200022	*	Y	-1.10345	4.63158
10_68200080_C_T	rs4746738	10	68200080	C	T	-0.0097	0.99	0.974	1.007	0.6779	10	rs4746738	0.2688	10	68200080	T	C	0.6779	0.99	0.974	1.007	-0.0097	0.0087	85934	401577	10	68200080	10	68200080	*	rs4746738	Y	69959837	rs4746738	T	C	0.6917	-0.0089	0.0019	2.4e-06	692407	69959837	68200080	10	68200080	10	68200080	*	Y	-1.11494	-4.68421
10_68200334_T_C	rs4746739	10	68200334	T	C	-0.0097	0.990099	0.97371	1.00705	0.6779	11	rs4746739	0.2677	10	68200334	T	C	0.3221	1.01	0.993	1.027	0.0097	0.0087	85934	401577	10	68200334	10	68200334	*	rs4746739	Y	69960091	rs4746739	T	C	0.3081	0.0088	0.0019	2.5e-06	692387	69960091	68200334	10	68200334	10	68200334	*	Y	-1.11494	4.63158
10_68200441_T_C	rs12358805	10	68200441	T	C	-0.0183	0.982318	0.966184	0.998004	0.6111	11	rs12358805	0.02884	10	68200441	T	C	0.3889	1.018	1.002	1.035	0.0183	0.0084	85934	401577	10	68200441	10	68200441	*	rs12358805	Y	69960198	rs12358805	T	C	0.3672	0.0064	0.0017	0.00015	795135	69960198	68200441	10	68200441	10	68200441	*	Y	-2.17857	3.76471
10_71014757_G_A	rs10999635	10	71014757	G	A	0.017	1.017	1.001	1.034	0.5391	10	rs10999635	0.04006	10	71014757	A	G	0.5391	1.017	1.001	1.034	0.017	0.0083	85934	401577	10	71014757	10	71014757	*	rs10999635	R	72774514	rs10999635	A	G	0.5467	0.0064	0.0018	0.00036	667441	72774514	71014757	10	71014757	10	71014757	*	R	2.04819	3.55556
10_71564265_G_A	rs10082433	10	71564265	G	A	0.0108	1.011	0.993	1.029	0.275	10	rs10082433	0.2384	10	71564265	A	G	0.275	1.011	0.993	1.029	0.0108	0.0092	85934	401577	10	71564265	10	71564265	*	rs10082433	R	73324022	rs10082433	A	G	0.2753	0.007	0.002	0.00038	678211	73324022	71564265	10	71564265	10	71564265	*	R	1.17391	3.5
10_71567816_G_A	rs4532950	10	71567816	G	A	0.012	1.012	0.994	1.03	0.2831	10	rs4532950	0.1842	10	71567816	A	G	0.2831	1.012	0.994	1.03	0.012	0.0091	85934	401577	10	71567816	10	71567816	*	rs4532950	R	73327573	rs4532950	A	G	0.2763	0.0067	0.0019	0.00049	689046	73327573	71567816	10	71567816	10	71567816	*	R	1.31868	3.52632
10_72001257_A_G	rs751450	10	72001257	A	G	-0.0147	0.985222	0.969932	1.002	0.5966	11	rs751450	0.07607	10	72001257	A	G	0.4034	1.015	0.998	1.031	0.0147	0.0083	85934	401577	10	72001257	10	72001257	*	rs751450	R	73761015	rs751450	A	G	0.4013	-0.0062	0.0018	0.00046	685980	73761015	72001257	10	72001257	10	72001257	*	R	-1.77108	-3.44444
10_72009234_C_A	rs4148941	10	72009234	C	A	-0.02	0.98	0.965	0.996	0.5965	10	rs4148941	0.01555	10	72009234	A	C	0.5965	0.98	0.965	0.996	-0.02	0.0082	85934	401577	10	72009234	10	72009234	*	rs4148941	M	73768992	rs4148941	A	C	0.5969	0.0065	0.0017	8.9e-05	795113	73768992	72009234	10	72009234	10	72009234	*	M	-2.43902	3.82353
10_72010893_T_C	rs4148949	10	72010893	T	C	-0.0202	0.980392	0.96432	0.996016	0.5959	11	rs4148949	0.01452	10	72010893	T	C	0.4041	1.02	1.004	1.037	0.0202	0.0082	85934	401577	10	72010893	10	72010893	*	rs4148949	Y	73770651	rs4148949	T	C	0.4033	-0.0062	0.0017	0.00035	692498	73770651	72010893	10	72010893	10	72010893	*	Y	-2.46341	-3.64706
10_72018509_C_T	rs1245582	10	72018509	C	T	-0.0207	0.98	0.964	0.995	0.5973	10	rs1245582	0.01206	10	72018509	T	C	0.5973	0.98	0.964	0.995	-0.0207	0.0082	85934	401577	10	72018509	10	72018509	*	rs1245582	Y	73778267	rs1245582	T	C	0.5969	0.0063	0.0018	0.00036	689896	73778267	72018509	10	72018509	10	72018509	*	Y	-2.52439	3.5
10_72060243_A_G	rs1049269	10	72060243	A	G	-0.0174	0.982318	0.967118	0.999001	0.5513	11	rs1049269	0.03251	10	72060243	A	G	0.4487	1.018	1.001	1.034	0.0174	0.0082	85934	401577	10	72060243	10	72060243	*	rs1049269	R	73820001	rs1049269	A	G	0.448	-0.0063	0.0017	0.00026	688174	73820001	72060243	10	72060243	10	72060243	*	R	-2.12195	-3.70588
10_72060864_A_G	rs3180	10	72060864	A	G	-0.0176	0.982318	0.967118	0.998004	0.5527	11	rs3180	0.03015	10	72060864	A	G	0.4473	1.018	1.002	1.034	0.0176	0.0081	85934	401577	10	72060864	10	72060864	*	rs3180	V	73820622	rs3180	A	G	0.4478	-0.0062	0.0018	0.00049	634278	73820622	72060864	10	72060864	10	72060864	*	V	-2.17284	-3.44444
10_72063261_A_G	rs1668172	10	72063261	A	G	-0.0176	0.982318	0.967118	0.998004	0.5508	11	rs1668172	0.0313	10	72063261	A	G	0.4492	1.018	1.002	1.034	0.0176	0.0082	85934	401577	10	72063261	10	72063261	*	rs1668172	R	73823019	rs1668172	A	G	0.4461	-0.0064	0.0017	0.00023	689038	73823019	72063261	10	72063261	10	72063261	*	R	-2.14634	-3.76471
10_72063743_T_G	rs1122575	10	72063743	T	G	-0.0176	0.982318	0.967118	0.998004	0.5508	11	rs1122575	0.03126	10	72063743	T	G	0.4492	1.018	1.002	1.034	0.0176	0.0082	85934	401577	10	72063743	10	72063743	*	rs1122575	D	73823501	rs1122575	T	G	0.4481	-0.0064	0.0017	0.00024	689159	73823501	72063743	10	72063743	10	72063743	*	D	-2.14634	-3.76471
10_72064423_C_G	rs2242251	10	72064423	C	G	-0.0174	0.982318	0.967118	0.999001	0.5502	6	rs2242251	0.0334	10	72064423	C	G	0.4498	1.018	1.001	1.034	0.0174	0.0082	85934	401577	10	72064423	10	72064423	*	rs2242251	S	73824181	rs2242251	C	G	0.4481	-0.0063	0.0017	0.00026	687608	73824181	72064423	10	72064423	10	72064423	*	S	-2.12195	-3.70588
10_72064445_T_C	rs2242252	10	72064445	T	C	-0.0175	0.982318	0.967118	0.999001	0.5502	11	rs2242252	0.03232	10	72064445	T	C	0.4498	1.018	1.001	1.034	0.0175	0.0082	85934	401577	10	72064445	10	72064445	*	rs2242252	Y	73824203	rs2242252	T	C	0.4485	-0.0063	0.0017	0.00025	687731	73824203	72064445	10	72064445	10	72064445	*	Y	-2.13415	-3.70588
10_72065894_A_G	rs1668169	10	72065894	A	G	-0.0176	0.982318	0.967118	0.998004	0.5515	11	rs1668169	0.03048	10	72065894	A	G	0.4485	1.018	1.002	1.034	0.0176	0.0082	85934	401577	10	72065894	10	72065894	*	rs1668169	R	73825652	rs1668169	A	G	0.448	-0.0061	0.0017	0.00044	692531	73825652	72065894	10	72065894	10	72065894	*	R	-2.14634	-3.58824
10_73701429_T_C	rs11000746	10	73701429	T	C	0.0001	1	0.983284	1.01729	0.6212	11	rs11000746	0.9925	10	73701429	T	C	0.3788	1	0.983	1.017	-0.0001	0.0085	85934	401577	10	73701429	10	73701429	*	rs11000746	Y	75461187	rs11000746	T	C	0.3761	-0.0071	0.0018	7.5e-05	684306	75461187	73701429	10	73701429	10	73701429	*	Y	0.0117647	-3.94444
10_73718401_A_C	rs2894040	10	73718401	A	C	0.0013	1.001	0.985222	1.01833	0.5957	11	rs2894040	0.8796	10	73718401	A	C	0.4043	0.999	0.982	1.015	-0.0013	0.0084	85934	401577	10	73718401	10	73718401	*	rs2894040	M	75478159	rs2894040	A	C	0.4013	-0.007	0.0018	0.0001	646827	75478159	73718401	10	73718401	10	73718401	*	M	0.154762	-3.88889
10_73719367_T_C	rs6480709	10	73719367	T	C	0.0032	1.00301	0.987167	1.01937	0.5855	11	rs6480709	0.7039	10	73719367	T	C	0.4145	0.997	0.981	1.013	-0.0032	0.0083	85934	401577	10	73719367	10	73719367	*	rs6480709	Y	75479125	rs6480709	T	C	0.4111	-0.0062	0.0017	0.00038	691706	75479125	73719367	10	73719367	10	73719367	*	Y	0.385542	-3.64706
10_73723608_C_T	rs3849967	10	73723608	C	T	0.0011	1.001	0.985	1.018	0.5959	10	rs3849967	0.8969	10	73723608	T	C	0.5959	1.001	0.985	1.018	0.0011	0.0084	85934	401577	10	73723608	10	73723608	*	rs3849967	Y	75483366	rs3849967	T	C	0.5987	0.0072	0.0017	3.5e-05	692521	75483366	73723608	10	73723608	10	73723608	*	Y	0.130952	4.23529
10_73733976_G_A	rs11000760	10	73733976	G	A	0.0009	1.001	0.985	1.018	0.595	10	rs11000760	0.9142	10	73733976	A	G	0.595	1.001	0.985	1.018	0.0009	0.0084	85934	401577	10	73733976	10	73733976	*	rs11000760	R	75493734	rs11000760	A	G	0.5986	0.0073	0.0018	3.8e-05	683612	75493734	73733976	10	73733976	10	73733976	*	R	0.107143	4.05556
10_73743934_T_C	rs7076585	10	73743934	T	C	0.0017	1.002	0.985222	1.01833	0.5966	11	rs7076585	0.8363	10	73743934	T	C	0.4034	0.998	0.982	1.015	-0.0017	0.0083	85934	401577	10	73743934	10	73743934	*	rs7076585	Y	75503692	rs7076585	T	C	0.402	-0.0073	0.0017	2.7e-05	691658	75503692	73743934	10	73743934	10	73743934	*	Y	0.204819	-4.29412
10_73749515_C_T	rs10824031	10	73749515	C	T	0.0032	1.003	0.987	1.02	0.5845	10	rs10824031	0.6981	10	73749515	T	C	0.5845	1.003	0.987	1.02	0.0032	0.0083	85934	401577	10	73749515	10	73749515	*	rs10824031	Y	75509273	rs10824031	T	C	0.5851	0.0063	0.0017	0.00033	689248	75509273	73749515	10	73749515	10	73749515	*	Y	0.385542	3.70588
10_73765044_C_A	rs10762563	10	73765044	C	A	0.0023	1.002	0.986	1.019	0.5945	10	rs10762563	0.7852	10	73765044	A	C	0.5945	1.002	0.986	1.019	0.0023	0.0084	85934	401577	10	73765044	10	73765044	*	rs10762563	M	75524802	rs10762563	A	C	0.5982	0.0073	0.0017	2.9e-05	691690	75524802	73765044	10	73765044	10	73765044	*	M	0.27381	4.29412
10_73794783_C_G	rs7908825	10	73794783	C	G	0.0009	1.001	0.984252	1.01729	0.5948	6	rs7908825	0.9126	10	73794783	C	G	0.4052	0.999	0.983	1.016	-0.0009	0.0084	85934	401577	10	73794783	10	73794783	*	rs7908825	V	75554541	rs7908825	C	G	0.4024	-0.0073	0.0017	3e-05	690312	75554541	73794783	10	73794783	10	73794783	*	V	0.107143	-4.29412
10_73802403_C_A	rs13013	10	73802403	C	A	0.0007	1.001	0.984	1.017	0.5942	10	rs13013	0.9375	10	73802403	A	C	0.5942	1.001	0.984	1.017	0.0007	0.0084	85934	401577	10	73802403	10	73802403	*	rs13013	M	75562161	rs13013	A	C	0.5952	0.0074	0.0017	2e-05	691235	75562161	73802403	10	73802403	10	73802403	*	M	0.0833333	4.35294
10_73818085_G_A	rs7080350	10	73818085	G	A	0.0003	1	0.984	1.017	0.5904	10	rs7080350	0.9669	10	73818085	A	G	0.5904	1	0.984	1.017	0.0003	0.0084	85934	401577	10	73818085	10	73818085	*	rs7080350	R	75577843	rs7080350	A	G	0.5919	0.0074	0.0017	2.1e-05	690537	75577843	73818085	10	73818085	10	73818085	*	R	0.0357143	4.35294
10_73961198_A_T	rs7090106	10	73961198	A	T	-0.0069	0.993049	0.97371	1.01317	0.2095	6	rs7090106	0.4922	10	73961198	A	T	0.7905	1.007	0.987	1.027	0.0069	0.0101	85934	401577	10	73961198	10	73961198	*	rs7090106	W	75720956	rs7090106	A	T	0.7878	-0.0124	0.0021	6.4e-09	669792	75720956	73961198	10	73961198	10	73961198	*	W	-0.683168	-5.90476
10_73971748_T_C	rs6480711	10	73971748	T	C	-0.0037	0.996016	0.977517	1.01523	0.2389	11	rs6480711	0.6956	10	73971748	T	C	0.7611	1.004	0.985	1.023	0.0037	0.0096	85934	401577	10	73971748	10	73971748	*	rs6480711	Y	75731506	rs6480711	T	C	0.7572	-0.0117	0.002	7.3e-09	690713	75731506	73971748	10	73971748	10	73971748	*	Y	-0.385417	-5.85
10_73977697_G_A	rs11818296	10	73977697	G	A	-0.0063	0.994	0.974	1.013	0.2107	10	rs11818296	0.5287	10	73977697	A	G	0.2107	0.994	0.974	1.013	-0.0063	0.01	85934	401577	10	73977697	10	73977697	*	rs11818296	R	75737455	rs11818296	A	G	0.2122	0.0123	0.0024	2e-07	649503	75737455	73977697	10	73977697	10	73977697	*	R	-0.63	5.125
10_73979456_C_A	rs17742846	10	73979456	C	A	-0.0052	0.995	0.975	1.015	0.1926	10	rs17742846	0.6111	10	73979456	A	C	0.1926	0.995	0.975	1.015	-0.0052	0.0103	85934	401577	10	73979456	10	73979456	*	rs17742846	M	75739214	rs17742846	A	C	0.1984	0.0121	0.0022	2.7e-08	681518	75739214	73979456	10	73979456	10	73979456	*	M	-0.504854	5.5
10_73981699_A_G	rs4745727	10	73981699	A	G	-0.0036	0.996016	0.978474	1.01523	0.2407	11	rs4745727	0.7083	10	73981699	A	G	0.7593	1.004	0.985	1.022	0.0036	0.0095	85934	401577	10	73981699	10	73981699	*	rs4745727	R	75741457	rs4745727	A	G	0.757	-0.0117	0.002	4.9e-09	691556	75741457	73981699	10	73981699	10	73981699	*	R	-0.378947	-5.85
10_73983768_A_G	rs7902395	10	73983768	A	G	-0.0059	0.994036	0.974659	1.01317	0.2119	11	rs7902395	0.5539	10	73983768	A	G	0.7881	1.006	0.987	1.026	0.0059	0.0099	85934	401577	10	73983768	10	73983768	*	rs7902395	V	75743526	rs7902395	A	G	0.7869	-0.0124	0.0021	3.7e-09	691993	75743526	73983768	10	73983768	10	73983768	*	V	-0.59596	-5.90476
10_73988660_T_A	rs4746163	10	73988660	T	A	-0.0097	0.99	0.972	1.009	0.2536	5	rs4746163	0.3014	10	73988660	A	T	0.2536	0.99	0.972	1.009	-0.0097	0.0094	85934	401577	10	73988660	10	73988660	*	rs4746163	W	75748418	rs4746163	A	T	0.2601	0.0115	0.002	7.4e-09	681389	75748418	73988660	10	73988660	10	73988660	*	W	-1.03191	5.75
10_73998932_C_T	rs7923778	10	73998932	C	T	-0.0062	0.994	0.975	1.013	0.211	10	rs7923778	0.5354	10	73998932	T	C	0.211	0.994	0.975	1.013	-0.0062	0.0099	85934	401577	10	73998932	10	73998932	*	rs7923778	Y	75758690	rs7923778	T	C	0.2119	0.0119	0.0021	2.2e-08	691548	75758690	73998932	10	73998932	10	73998932	*	Y	-0.626263	5.66667
10_74002102_T_G	rs12250729	10	74002102	T	G	-0.0058	0.994036	0.97561	1.01317	0.2347	11	rs12250729	0.5423	10	74002102	T	G	0.7653	1.006	0.987	1.025	0.0058	0.0096	85934	401577	10	74002102	10	74002102	*	rs12250729	K	75761860	rs12250729	T	G	0.7609	-0.0115	0.002	1.4e-08	691015	75761860	74002102	10	74002102	10	74002102	*	K	-0.604167	-5.75
10_74008422_A_G	rs2395075	10	74008422	A	G	-0.0033	0.997009	0.978474	1.01523	0.2404	11	rs2395075	0.7333	10	74008422	A	G	0.7596	1.003	0.985	1.022	0.0033	0.0095	85934	401577	10	74008422	10	74008422	*	rs2395075	R	75768180	rs2395075	A	G	0.758	-0.012	0.002	2.4e-09	689955	75768180	74008422	10	74008422	10	74008422	*	R	-0.347368	-6
10_74018929_C_T	rs4746166	10	74018929	C	T	0.0049	1.005	0.982	1.028	0.1444	10	rs4746166	0.6771	10	74018929	T	C	0.1444	1.005	0.982	1.028	0.0049	0.0117	85934	401577	10	74018929	10	74018929	*	rs4746166	Y	75778687	rs4746166	T	C	0.1437	0.0094	0.0025	0.00017	685181	75778687	74018929	10	74018929	10	74018929	*	Y	0.418803	3.76
10_74023582_T_C	rs11000852	10	74023582	T	C	0.0109	1.01112	0.995025	1.02775	0.4636	11	rs11000852	0.1808	10	74023582	T	C	0.5364	0.989	0.973	1.005	-0.0109	0.0082	85934	401577	10	74023582	10	74023582	*	rs11000852	Y	75783340	rs11000852	T	C	0.5361	0.0103	0.0017	2.5e-09	691305	75783340	74023582	10	74023582	10	74023582	*	Y	1.32927	6.05882
10_74023627_C_T	rs11000853	10	74023627	C	T	0.011	1.011	0.995	1.027	0.4621	10	rs11000853	0.1786	10	74023627	T	C	0.4621	1.011	0.995	1.027	0.011	0.0082	85934	401577	10	74023627	10	74023627	*	rs11000853	Y	75783385	rs11000853	T	C	0.4639	-0.0104	0.0017	2.1e-09	679570	75783385	74023627	10	74023627	10	74023627	*	Y	1.34146	-6.11765
10_74025311_T_C	rs7069584	10	74025311	T	C	0.0152	1.01523	0.999001	1.03199	0.6396	11	rs7069584	0.07257	10	74025311	T	C	0.3604	0.985	0.969	1.001	-0.0152	0.0085	85934	401577	10	74025311	10	74025311	*	rs7069584	Y	75785069	rs7069584	T	C	0.3616	0.0075	0.0018	2.6e-05	692346	75785069	74025311	10	74025311	10	74025311	*	Y	1.78824	4.16667
10_74027104_C_T	rs11000857	10	74027104	C	T	0.011	1.011	0.995	1.027	0.4627	10	rs11000857	0.1775	10	74027104	T	C	0.4627	1.011	0.995	1.027	0.011	0.0082	85934	401577	10	74027104	10	74027104	*	rs11000857	Y	75786862	rs11000857	T	C	0.4643	-0.0102	0.0016	5.7e-10	782341	75786862	74027104	10	74027104	10	74027104	*	Y	1.34146	-6.375
10_74038390_A_C	rs10762573	10	74038390	A	C	0.0149	1.01523	0.998004	1.03199	0.6391	11	rs10762573	0.07924	10	74038390	A	C	0.3609	0.985	0.969	1.002	-0.0149	0.0085	85934	401577	10	74038390	10	74038390	*	rs10762573	M	75798148	rs10762573	A	C	0.3604	0.0075	0.0018	3.4e-05	680178	75798148	74038390	10	74038390	10	74038390	*	M	1.75294	4.16667
10_74040406_G_C	rs10824060	10	74040406	G	C	0.015	1.015	0.998	1.032	0.6388	5	rs10824060	0.0779	10	74040406	C	G	0.6388	1.015	0.998	1.032	0.015	0.0085	85934	401577	10	74040406	10	74040406	*	rs10824060	B	75800164	rs10824060	C	G	0.6397	-0.0075	0.0018	2.8e-05	691800	75800164	74040406	10	74040406	10	74040406	*	B	1.76471	-4.16667
10_74051485_G_C	rs10762575	10	74051485	G	C	0.0148	1.015	0.998	1.032	0.6385	5	rs10762575	0.08122	10	74051485	C	G	0.6385	1.015	0.998	1.032	0.0148	0.0085	85934	401577	10	74051485	10	74051485	*	rs10762575	S	75811243	rs10762575	C	G	0.6383	-0.0076	0.0018	2.5e-05	683535	75811243	74051485	10	74051485	10	74051485	*	S	1.74118	-4.22222
10_74058317_T_A	rs4268450	10	74058317	T	A	0.0133	1.013	0.997	1.03	0.6119	5	rs4268450	0.1142	10	74058317	A	T	0.6119	1.013	0.997	1.03	0.0133	0.0084	85934	401577	10	74058317	10	74058317	*	rs4268450	W	75818075	rs4268450	A	T	0.6114	-0.0077	0.0018	1.4e-05	688821	75818075	74058317	10	74058317	10	74058317	*	W	1.58333	-4.27778
10_74058388_G_A	rs11000864	10	74058388	G	A	0.0092	1.009	0.993	1.026	0.4648	10	rs11000864	0.2601	10	74058388	A	G	0.4648	1.009	0.993	1.026	0.0092	0.0082	85934	401577	10	74058388	10	74058388	*	rs11000864	R	75818146	rs11000864	A	G	0.4656	-0.0101	0.0017	5.6e-09	688666	75818146	74058388	10	74058388	10	74058388	*	R	1.12195	-5.94118
10_74071501_C_A	rs2131960	10	74071501	C	A	0.0133	1.013	0.997	1.03	0.6358	10	rs2131960	0.1164	10	74071501	A	C	0.6358	1.013	0.997	1.03	0.0133	0.0085	85934	401577	10	74071501	10	74071501	*	rs2131960	M	75831259	rs2131960	A	C	0.6373	-0.0082	0.0018	5.3e-06	688583	75831259	74071501	10	74071501	10	74071501	*	M	1.56471	-4.55556
10_74076361_G_A	rs1874152	10	74076361	G	A	0.0081	1.008	0.992	1.024	0.4613	10	rs1874152	0.3241	10	74076361	A	G	0.4613	1.008	0.992	1.024	0.0081	0.0082	85934	401577	10	74076361	10	74076361	*	rs1874152	R	75836119	rs1874152	A	G	0.4639	-0.0106	0.0017	1.1e-09	688161	75836119	74076361	10	74076361	10	74076361	*	R	0.987805	-6.23529
10_74077447_T_C	rs1908337	10	74077447	T	C	0.0125	1.01215	0.996016	1.02987	0.6365	11	rs1908337	0.1432	10	74077447	T	C	0.3635	0.988	0.971	1.004	-0.0125	0.0085	85934	401577	10	74077447	10	74077447	*	rs1908337	Y	75837205	rs1908337	T	C	0.3625	0.0083	0.0018	4.2e-06	688199	75837205	74077447	10	74077447	10	74077447	*	Y	1.47059	4.61111
10_74082394_G_A	rs2270548	10	74082394	G	A	-0.0121	0.988	0.972	1.004	0.3842	10	rs2270548	0.1499	10	74082394	A	G	0.3842	0.988	0.972	1.004	-0.0121	0.0084	85934	401577	10	74082394	10	74082394	*	rs2270548	R	75842152	rs2270548	A	G	0.389	0.0079	0.0018	8.1e-06	679847	75842152	74082394	10	74082394	10	74082394	*	R	-1.44048	4.38889
10_74083342_T_A	rs1908339	10	74083342	T	A	-0.0079	0.992	0.976	1.008	0.5327	5	rs1908339	0.3345	10	74083342	A	T	0.5327	0.992	0.976	1.008	-0.0079	0.0082	85934	401577	10	74083342	10	74083342	*	rs1908339	H	75843100	rs1908339	A	T	0.535	0.0104	0.0018	3e-09	679989	75843100	74083342	10	74083342	10	74083342	*	H	-0.963415	5.77778
10_74088098_T_C	rs11000869	10	74088098	T	C	-0.0124	0.988142	0.971817	1.00402	0.3631	11	rs11000869	0.1439	10	74088098	T	C	0.6369	1.012	0.996	1.029	0.0124	0.0085	85934	401577	10	74088098	10	74088098	*	rs11000869	Y	75847856	rs11000869	T	C	0.6335	-0.0086	0.0018	2.4e-06	672156	75847856	74088098	10	74088098	10	74088098	*	Y	-1.45882	-4.77778
10_74088759_G_A	rs6480715	10	74088759	G	A	-0.0029	0.997	0.981	1.013	0.5149	10	rs6480715	0.7255	10	74088759	A	G	0.5149	0.997	0.981	1.013	-0.0029	0.0082	85934	401577	10	74088759	10	74088759	*	rs6480715	V	75848517	rs6480715	A	G	0.5164	0.0119	0.0018	7.9e-11	605152	75848517	74088759	10	74088759	10	74088759	*	V	-0.353659	6.61111
10_74091491_G_A	rs3750862	10	74091491	G	A	0.009	1.009	0.993	1.026	0.5792	10	rs3750862	0.2786	10	74091491	A	G	0.5792	1.009	0.993	1.026	0.009	0.0083	85934	401577	10	74091491	10	74091491	*	rs3750862	R	75851249	rs3750862	A	G	0.5784	-0.0075	0.0018	1.9e-05	686570	75851249	74091491	10	74091491	10	74091491	*	R	1.08434	-4.16667
10_74105307_G_A	rs767809	10	74105307	G	A	0.0084	1.008	0.992	1.025	0.5737	10	rs767809	0.3075	10	74105307	A	G	0.5737	1.008	0.992	1.025	0.0084	0.0083	85934	401577	10	74105307	10	74105307	*	rs767809	R	75865065	rs767809	A	G	0.5735	-0.0078	0.0018	7.6e-06	686089	75865065	74105307	10	74105307	10	74105307	*	R	1.01205	-4.33333
10_74107171_C_A	rs2131957	10	74107171	C	A	0.0087	1.009	0.992	1.025	0.581	10	rs2131957	0.2919	10	74107171	A	C	0.581	1.009	0.992	1.025	0.0087	0.0083	85934	401577	10	74107171	10	74107171	*	rs2131957	M	75866929	rs2131957	A	C	0.579	-0.0076	0.0018	1.5e-05	686970	75866929	74107171	10	74107171	10	74107171	*	M	1.04819	-4.22222
10_74107435_G_T	rs2279648	10	74107435	G	T	0.0023	1.002	0.979	1.026	0.1313	10	rs2279648	0.8504	10	74107435	T	G	0.1313	1.002	0.979	1.026	0.0023	0.012	85934	401577	10	74107435	10	74107435	*	rs2279648	K	75867193	rs2279648	T	G	0.1282	0.0159	0.0026	5.4e-10	690549	75867193	74107435	10	74107435	10	74107435	*	K	0.191667	6.11538
10_74109307_T_C	rs2270551	10	74109307	T	C	0.0087	1.00908	0.992063	1.02564	0.5807	11	rs2270551	0.2921	10	74109307	T	C	0.4193	0.991	0.975	1.008	-0.0087	0.0083	85934	401577	10	74109307	10	74109307	*	rs2270551	Y	75869065	rs2270551	T	C	0.4221	0.0076	0.0018	1.3e-05	686144	75869065	74109307	10	74109307	10	74109307	*	Y	1.04819	4.22222
10_74109996_T_C	rs7909664	10	74109996	T	C	0.0018	1.002	0.978474	1.02564	0.1325	11	rs7909664	0.8787	10	74109996	T	C	0.8675	0.998	0.975	1.022	-0.0018	0.012	85934	401577	10	74109996	10	74109996	*	rs7909664	Y	75869754	rs7909664	T	C	0.8714	-0.0155	0.0026	1.9e-09	679002	75869754	74109996	10	74109996	10	74109996	*	Y	0.15	-5.96154
10_74110180_A_G	rs12415418	10	74110180	A	G	0.0084	1.00806	0.992063	1.02564	0.6087	11	rs12415418	0.3155	10	74110180	A	G	0.3913	0.992	0.975	1.008	-0.0084	0.0084	85934	401577	10	74110180	10	74110180	*	rs12415418	R	75869938	rs12415418	A	G	0.3948	0.0075	0.0018	1.9e-05	689641	75869938	74110180	10	74110180	10	74110180	*	R	1	4.16667
10_74111132_C_G	rs16931177	10	74111132	C	G	0.0093	1.00908	0.993049	1.02564	0.6031	6	rs16931177	0.2633	10	74111132	C	G	0.3969	0.991	0.975	1.007	-0.0093	0.0083	85934	401577	10	74111132	10	74111132	*	rs16931177	S	75870890	rs16931177	C	G	0.3966	0.0075	0.0018	1.8e-05	687718	75870890	74111132	10	74111132	10	74111132	*	S	1.12048	4.16667
10_74113881_C_T	rs10824071	10	74113881	C	T	0.0088	1.009	0.993	1.025	0.5798	10	rs10824071	0.2856	10	74113881	T	C	0.5798	1.009	0.993	1.025	0.0088	0.0083	85934	401577	10	74113881	10	74113881	*	rs10824071	Y	75873639	rs10824071	T	C	0.5786	-0.0075	0.0017	1.9e-05	687586	75873639	74113881	10	74113881	10	74113881	*	Y	1.06024	-4.41176
10_74114134_C_T	rs10824072	10	74114134	C	T	0.009	1.009	0.993	1.026	0.5814	10	rs10824072	0.2766	10	74114134	T	C	0.5814	1.009	0.993	1.026	0.009	0.0083	85934	401577	10	74114134	10	74114134	*	rs10824072	Y	75873892	rs10824072	T	C	0.5793	-0.0074	0.0017	2.6e-05	687782	75873892	74114134	10	74114134	10	74114134	*	Y	1.08434	-4.35294
10_74115458_T_G	rs10824073	10	74115458	T	G	0.0085	1.00806	0.992063	1.02459	0.586	11	rs10824073	0.3038	10	74115458	T	G	0.414	0.992	0.976	1.008	-0.0085	0.0083	85934	401577	10	74115458	10	74115458	*	rs10824073	K	75875216	rs10824073	T	G	0.4203	0.0074	0.0017	2.3e-05	690176	75875216	74115458	10	74115458	10	74115458	*	K	1.0241	4.35294
10_74116036_A_G	rs6480716	10	74116036	A	G	0.0103	1.0101	0.994036	1.02669	0.6143	11	rs6480716	0.2176	10	74116036	A	G	0.3857	0.99	0.974	1.006	-0.0103	0.0084	85934	401577	10	74116036	10	74116036	*	rs6480716	R	75875794	rs6480716	A	G	0.3934	0.0073	0.0018	3.8e-05	690608	75875794	74116036	10	74116036	10	74116036	*	R	1.22619	4.05556
10_74116251_C_T	rs7922894	10	74116251	C	T	0.0089	1.009	0.992	1.026	0.6081	10	rs7922894	0.2871	10	74116251	T	C	0.6081	1.009	0.992	1.026	0.0089	0.0084	85934	401577	10	74116251	10	74116251	*	rs7922894	Y	75876009	rs7922894	T	C	0.6041	-0.0075	0.0018	2.3e-05	690420	75876009	74116251	10	74116251	10	74116251	*	Y	1.05952	-4.16667
10_74120496_T_C	rs10824075	10	74120496	T	C	0.002	1.002	0.978474	1.02564	0.1316	11	rs10824075	0.8672	10	74120496	T	C	0.8684	0.998	0.975	1.022	-0.002	0.012	85934	401577	10	74120496	10	74120496	*	rs10824075	Y	75880254	rs10824075	T	C	0.8707	-0.0151	0.0026	4.4e-09	679724	75880254	74120496	10	74120496	10	74120496	*	Y	0.166667	-5.80769
10_74121589_G_T	rs3180427	10	74121589	G	T	0.0087	1.009	0.993	1.025	0.5828	10	rs3180427	0.2894	10	74121589	T	G	0.5828	1.009	0.993	1.025	0.0087	0.0082	85934	401577	10	74121589	10	74121589	*	rs3180427	K	75881347	rs3180427	T	G	0.5788	-0.0076	0.0017	1.5e-05	687818	75881347	74121589	10	74121589	10	74121589	*	K	1.06098	-4.47059
10_74124716_A_T	rs7904207	10	74124716	A	T	0.0023	1.002	0.979432	1.02564	0.1323	6	rs7904207	0.8458	10	74124716	A	T	0.8677	0.998	0.975	1.021	-0.0023	0.012	85934	401577	10	74124716	10	74124716	*	rs7904207	W	75884474	rs7904207	A	T	0.8712	-0.0154	0.0026	1.7e-09	691609	75884474	74124716	10	74124716	10	74124716	*	W	0.191667	-5.92308
10_74126059_G_A	rs1908331	10	74126059	G	A	0.0024	1.002	0.979	1.026	0.1318	10	rs1908331	0.8416	10	74126059	A	G	0.1318	1.002	0.979	1.026	0.0024	0.012	85934	401577	10	74126059	10	74126059	*	rs1908331	R	75885817	rs1908331	A	G	0.1286	0.0152	0.0026	3.6e-09	679961	75885817	74126059	10	74126059	10	74126059	*	R	0.2	5.84615
10_74127198_G_A	rs10824076	10	74127198	G	A	0.0023	1.002	0.979	1.026	0.1329	10	rs10824076	0.8459	10	74127198	A	G	0.1329	1.002	0.979	1.026	0.0023	0.0119	85934	401577	10	74127198	10	74127198	*	rs10824076	R	75886956	rs10824076	A	G	0.1295	0.0157	0.0026	2.8e-09	679413	75886956	74127198	10	74127198	10	74127198	*	R	0.193277	6.03846
10_74127280_T_C	rs10824077	10	74127280	T	C	0.0023	1.002	0.979432	1.02564	0.1318	11	rs10824077	0.8478	10	74127280	T	C	0.8682	0.998	0.975	1.021	-0.0023	0.012	85934	401577	10	74127280	10	74127280	*	rs10824077	Y	75887038	rs10824077	T	C	0.8724	-0.0152	0.0026	3.8e-09	679929	75887038	74127280	10	74127280	10	74127280	*	Y	0.191667	-5.84615
10_74128770_C_T	rs7099026	10	74128770	C	T	0.0086	1.009	0.992	1.025	0.5862	10	rs7099026	0.3	10	74128770	T	C	0.5862	1.009	0.992	1.025	0.0086	0.0083	85934	401577	10	74128770	10	74128770	*	rs7099026	Y	75888528	rs7099026	T	C	0.5826	-0.0073	0.0017	2.8e-05	690429	75888528	74128770	10	74128770	10	74128770	*	Y	1.03614	-4.29412
10_74132362_C_T	rs10824078	10	74132362	C	T	0.0019	1.002	0.979	1.026	0.1307	10	rs10824078	0.8747	10	74132362	T	C	0.1307	1.002	0.979	1.026	0.0019	0.012	85934	401577	10	74132362	10	74132362	*	rs10824078	B	75892120	rs10824078	T	C	0.1283	0.0152	0.0026	2.8e-09	692241	75892120	74132362	10	74132362	10	74132362	*	B	0.158333	5.84615
10_74134646_C_T	rs12355771	10	74134646	C	T	0.0027	1.003	0.979	1.027	0.1306	10	rs12355771	0.8211	10	74134646	T	C	0.1306	1.003	0.979	1.027	0.0027	0.012	85934	401577	10	74134646	10	74134646	*	rs12355771	Y	75894404	rs12355771	T	C	0.1282	0.0148	0.0024	9.7e-10	795346	75894404	74134646	10	74134646	10	74134646	*	Y	0.225	6.16667
10_74136314_A_G	rs3812638	10	74136314	A	G	0.0023	1.002	0.978474	1.02669	0.1273	11	rs3812638	0.8469	10	74136314	A	G	0.8727	0.998	0.974	1.022	-0.0023	0.0121	85934	401577	10	74136314	10	74136314	*	rs3812638	R	75896072	rs3812638	A	G	0.8739	-0.0155	0.0026	1.7e-09	692497	75896072	74136314	10	74136314	10	74136314	*	R	0.190083	-5.96154
10_74137784_C_T	rs11000887	10	74137784	C	T	0.0024	1.002	0.979	1.026	0.1317	10	rs11000887	0.8431	10	74137784	T	C	0.1317	1.002	0.979	1.026	0.0024	0.012	85934	401577	10	74137784	10	74137784	*	rs11000887	Y	75897542	rs11000887	T	C	0.1286	0.0155	0.0026	1.4e-09	692336	75897542	74137784	10	74137784	10	74137784	*	Y	0.2	5.96154
10_74142171_G_C	rs11000888	10	74142171	G	C	0.0029	1.003	0.98	1.027	0.1318	5	rs11000888	0.8087	10	74142171	C	G	0.1318	1.003	0.98	1.027	0.0029	0.012	85934	401577	10	74142171	10	74142171	*	rs11000888	S	75901929	rs11000888	C	G	0.1286	0.0151	0.0026	4.5e-09	680669	75901929	74142171	10	74142171	10	74142171	*	S	0.241667	5.80769
10_74142419_G_A	rs11000889	10	74142419	G	A	0.0089	1.009	0.993	1.025	0.6088	10	rs11000889	0.2858	10	74142419	A	G	0.6088	1.009	0.993	1.025	0.0089	0.0083	85934	401577	10	74142419	10	74142419	*	rs11000889	R	75902177	rs11000889	A	G	0.6092	-0.0077	0.0018	1.1e-05	691619	75902177	74142419	10	74142419	10	74142419	*	R	1.07229	-4.27778
10_74142900_C_A	rs1874147	10	74142900	C	A	0.0089	1.009	0.992	1.026	0.6082	10	rs1874147	0.2858	10	74142900	A	C	0.6082	1.009	0.992	1.026	0.0089	0.0084	85934	401577	10	74142900	10	74142900	*	rs1874147	M	75902658	rs1874147	A	C	0.6089	-0.0078	0.0018	1e-05	691561	75902658	74142900	10	74142900	10	74142900	*	M	1.05952	-4.33333
10_74145440_A_G	rs17676126	10	74145440	A	G	0.0088	1.00908	0.993049	1.02564	0.5794	11	rs17676126	0.2852	10	74145440	A	G	0.4206	0.991	0.975	1.007	-0.0088	0.0083	85934	401577	10	74145440	10	74145440	*	rs17676126	R	75905198	rs17676126	A	G	0.4194	0.0079	0.0017	5.5e-06	690290	75905198	74145440	10	74145440	10	74145440	*	R	1.06024	4.64706
10_74146238_T_C	rs11000893	10	74146238	T	C	0.003	1.00301	0.979432	1.02669	0.1308	11	rs11000893	0.8028	10	74146238	T	C	0.8692	0.997	0.974	1.021	-0.003	0.012	85934	401577	10	74146238	10	74146238	*	rs11000893	Y	75905996	rs11000893	T	C	0.8715	-0.0153	0.0026	2.8e-09	680499	75905996	74146238	10	74146238	10	74146238	*	Y	0.25	-5.88462
10_74146415_C_T	rs12358614	10	74146415	C	T	0.0026	1.003	0.979	1.026	0.1312	10	rs12358614	0.8263	10	74146415	T	C	0.1312	1.003	0.979	1.026	0.0026	0.012	85934	401577	10	74146415	10	74146415	*	rs12358614	Y	75906173	rs12358614	T	C	0.1287	0.0154	0.0026	1.7e-09	692128	75906173	74146415	10	74146415	10	74146415	*	Y	0.216667	5.92308
10_74146840_G_A	rs11000894	10	74146840	G	A	0.0025	1.003	0.979	1.026	0.1307	10	rs11000894	0.8342	10	74146840	A	G	0.1307	1.003	0.979	1.026	0.0025	0.012	85934	401577	10	74146840	10	74146840	*	rs11000894	R	75906598	rs11000894	A	G	0.1283	0.0153	0.0026	2.8e-09	680361	75906598	74146840	10	74146840	10	74146840	*	R	0.208333	5.88462
10_74149876_G_A	rs12256105	10	74149876	G	A	0.0032	1.003	0.98	1.027	0.1327	10	rs12256105	0.7903	10	74149876	A	G	0.1327	1.003	0.98	1.027	0.0032	0.012	85934	401577	10	74149876	10	74149876	*	rs12256105	R	75909634	rs12256105	A	G	0.1289	0.0153	0.0026	2.7e-09	680252	75909634	74149876	10	74149876	10	74149876	*	R	0.266667	5.88462
10_74151518_C_A	rs11000897	10	74151518	C	A	0.0025	1.003	0.979	1.026	0.1317	10	rs11000897	0.8357	10	74151518	A	C	0.1317	1.003	0.979	1.026	0.0025	0.012	85934	401577	10	74151518	10	74151518	*	rs11000897	M	75911276	rs11000897	A	C	0.1304	0.0155	0.0026	1.8e-09	680400	75911276	74151518	10	74151518	10	74151518	*	M	0.208333	5.96154
10_74151584_C_G	rs10824083	10	74151584	C	G	0.0032	1.00301	0.979432	1.02669	0.1327	6	rs10824083	0.7869	10	74151584	C	G	0.8673	0.997	0.974	1.021	-0.0032	0.012	85934	401577	10	74151584	10	74151584	*	rs10824083	S	75911342	rs10824083	C	G	0.8711	-0.0154	0.0026	1.6e-09	692022	75911342	74151584	10	74151584	10	74151584	*	S	0.266667	-5.92308
10_74151922_T_G	rs3812639	10	74151922	T	G	0.0089	1.00908	0.992063	1.02564	0.6082	11	rs3812639	0.2876	10	74151922	T	G	0.3918	0.991	0.975	1.008	-0.0089	0.0084	85934	401577	10	74151922	10	74151922	*	rs3812639	K	75911680	rs3812639	T	G	0.3906	0.0079	0.0018	6.9e-06	691253	75911680	74151922	10	74151922	10	74151922	*	K	1.05952	4.38889
10_74152226_T_C	rs10824085	10	74152226	T	C	0.0034	1.00301	0.980392	1.02775	0.1323	11	rs10824085	0.7737	10	74152226	T	C	0.8677	0.997	0.973	1.02	-0.0034	0.012	85934	401577	10	74152226	10	74152226	*	rs10824085	Y	75911984	rs10824085	T	C	0.8711	-0.0152	0.0026	3.1e-09	680349	75911984	74152226	10	74152226	10	74152226	*	Y	0.283333	-5.84615
10_74152910_T_C	rs10824086	10	74152910	T	C	0.0028	1.00301	0.979432	1.02669	0.1305	11	rs10824086	0.8162	10	74152910	T	C	0.8695	0.997	0.974	1.021	-0.0028	0.012	85934	401577	10	74152910	10	74152910	*	rs10824086	Y	75912668	rs10824086	T	C	0.8712	-0.0152	0.0026	3.4e-09	680373	75912668	74152910	10	74152910	10	74152910	*	Y	0.233333	-5.84615
10_74152974_G_A	rs4638254	10	74152974	G	A	0.0085	1.009	0.992	1.025	0.5843	10	rs4638254	0.3035	10	74152974	A	G	0.5843	1.009	0.992	1.025	0.0085	0.0083	85934	401577	10	74152974	10	74152974	*	rs4638254	R	75912732	rs4638254	A	G	0.5835	-0.0079	0.0017	6e-06	690933	75912732	74152974	10	74152974	10	74152974	*	R	1.0241	-4.64706
10_74153275_G_A	rs4746177	10	74153275	G	A	0.0033	1.003	0.98	1.027	0.1332	10	rs4746177	0.7797	10	74153275	A	G	0.1332	1.003	0.98	1.027	0.0033	0.0119	85934	401577	10	74153275	10	74153275	*	rs4746177	D	75913033	rs4746177	A	G	0.131	0.0157	0.0026	1.2e-09	674274	75913033	74153275	10	74153275	10	74153275	*	D	0.277311	6.03846
10_74153297_G_A	rs11000899	10	74153297	G	A	0.0028	1.003	0.979	1.027	0.1305	10	rs11000899	0.8163	10	74153297	A	G	0.1305	1.003	0.979	1.027	0.0028	0.012	85934	401577	10	74153297	10	74153297	*	rs11000899	D	75913055	rs11000899	A	G	0.1282	0.0152	0.0026	3.2e-09	680370	75913055	74153297	10	74153297	10	74153297	*	D	0.233333	5.84615
10_74153832_G_A	rs10430521	10	74153832	G	A	0.0026	1.003	0.979	1.026	0.1307	10	rs10430521	0.8303	10	74153832	A	G	0.1307	1.003	0.979	1.026	0.0026	0.012	85934	401577	10	74153832	10	74153832	*	rs10430521	R	75913590	rs10430521	A	G	0.1283	0.0155	0.0026	2e-09	674485	75913590	74153832	10	74153832	10	74153832	*	R	0.216667	5.96154
10_74159932_G_A	rs10740420	10	74159932	G	A	0.0094	1.009	0.993	1.026	0.6117	10	rs10740420	0.2617	10	74159932	A	G	0.6117	1.009	0.993	1.026	0.0094	0.0084	85934	401577	10	74159932	10	74159932	*	rs10740420	R	75919690	rs10740420	A	G	0.6128	-0.0078	0.0018	9.2e-06	691335	75919690	74159932	10	74159932	10	74159932	*	R	1.11905	-4.33333
10_74160213_A_G	rs11000901	10	74160213	A	G	0.0028	1.00301	0.979432	1.02669	0.1304	11	rs11000901	0.8178	10	74160213	A	G	0.8696	0.997	0.974	1.021	-0.0028	0.012	85934	401577	10	74160213	10	74160213	*	rs11000901	R	75919971	rs11000901	A	G	0.8717	-0.0147	0.0026	2.7e-08	691532	75919971	74160213	10	74160213	10	74160213	*	R	0.233333	-5.65385
10_74162005_C_G	rs7912162	10	74162005	C	G	0.0099	1.0101	0.994036	1.02669	0.5888	6	rs7912162	0.2309	10	74162005	C	G	0.4112	0.99	0.974	1.006	-0.0099	0.0083	85934	401577	10	74162005	10	74162005	*	rs7912162	S	75921763	rs7912162	C	G	0.4121	0.0078	0.0017	9.1e-06	690424	75921763	74162005	10	74162005	10	74162005	*	S	1.19277	4.58824
10_74163688_C_T	rs10824090	10	74163688	C	T	0.0037	1.004	0.981	1.027	0.1331	10	rs10824090	0.7581	10	74163688	T	C	0.1331	1.004	0.981	1.027	0.0037	0.0119	85934	401577	10	74163688	10	74163688	*	rs10824090	Y	75923446	rs10824090	T	C	0.1289	0.0157	0.0026	9.2e-10	692244	75923446	74163688	10	74163688	10	74163688	*	Y	0.310924	6.03846
10_74169759_C_A	rs10824092	10	74169759	C	A	0.0094	1.009	0.993	1.026	0.6123	10	rs10824092	0.2637	10	74169759	A	C	0.6123	1.009	0.993	1.026	0.0094	0.0084	85934	401577	10	74169759	10	74169759	*	rs10824092	H	75929517	rs10824092	A	C	0.613	-0.0081	0.0018	4.8e-06	691360	75929517	74169759	10	74169759	10	74169759	*	H	1.11905	-4.5
10_74170399_G_A	rs7896660	10	74170399	G	A	0.0098	1.01	0.994	1.026	0.5795	10	rs7896660	0.238	10	74170399	A	G	0.5795	1.01	0.994	1.026	0.0098	0.0083	85934	401577	10	74170399	10	74170399	*	rs7896660	R	75930157	rs7896660	A	G	0.5789	-0.0082	0.0017	2.4e-06	691113	75930157	74170399	10	74170399	10	74170399	*	R	1.18072	-4.82353
10_74174751_C_T	rs10824094	10	74174751	C	T	0.0095	1.01	0.993	1.026	0.6123	10	rs10824094	0.2548	10	74174751	T	C	0.6123	1.01	0.993	1.026	0.0095	0.0084	85934	401577	10	74174751	10	74174751	*	rs10824094	Y	75934509	rs10824094	T	C	0.613	-0.0077	0.0018	1.1e-05	692291	75934509	74174751	10	74174751	10	74174751	*	Y	1.13095	-4.27778
10_74177762_T_A	rs7089391	10	74177762	T	A	0.0102	1.01	0.994	1.027	0.5892	5	rs7089391	0.2166	10	74177762	A	T	0.5892	1.01	0.994	1.027	0.0102	0.0083	85934	401577	10	74177762	10	74177762	*	rs7089391	W	75937520	rs7089391	A	T	0.5837	-0.0078	0.0017	8.7e-06	692218	75937520	74177762	10	74177762	10	74177762	*	W	1.22892	-4.58824
10_74177796_G_A	rs10824096	10	74177796	G	A	0.0026	1.003	0.979	1.026	0.1304	10	rs10824096	0.8279	10	74177796	A	G	0.1304	1.003	0.979	1.026	0.0026	0.012	85934	401577	10	74177796	10	74177796	*	rs10824096	R	75937554	rs10824096	A	G	0.128	0.0158	0.0026	1.2e-09	674900	75937554	74177796	10	74177796	10	74177796	*	R	0.216667	6.07692
10_74178236_C_G	rs12359456	10	74178236	C	G	0.003	1.00301	0.979432	1.02669	0.1308	6	rs12359456	0.8048	10	74178236	C	G	0.8692	0.997	0.974	1.021	-0.003	0.012	85934	401577	10	74178236	10	74178236	*	rs12359456	S	75937994	rs12359456	C	G	0.8718	-0.0157	0.0026	9.3e-10	692448	75937994	74178236	10	74178236	10	74178236	*	S	0.25	-6.03846
10_74178282_T_C	rs7093532	10	74178282	T	C	0.0103	1.0101	0.994036	1.02669	0.5895	11	rs7093532	0.2129	10	74178282	T	C	0.4105	0.99	0.974	1.006	-0.0103	0.0083	85934	401577	10	74178282	10	74178282	*	rs7093532	Y	75938040	rs7093532	T	C	0.4121	0.0081	0.0017	3.7e-06	686598	75938040	74178282	10	74178282	10	74178282	*	Y	1.24096	4.76471
10_74179080_C_G	rs9665468	10	74179080	C	G	0.0031	1.00301	0.979432	1.02669	0.1308	6	rs9665468	0.7992	10	74179080	C	G	0.8692	0.997	0.974	1.021	-0.0031	0.012	85934	401577	10	74179080	10	74179080	*	rs9665468	S	75938838	rs9665468	C	G	0.8718	-0.0158	0.0026	7.7e-10	692297	75938838	74179080	10	74179080	10	74179080	*	S	0.258333	-6.07692
10_74182711_G_A	rs4745740	10	74182711	G	A	0.0034	1.003	0.98	1.027	0.1328	10	rs4745740	0.7791	10	74182711	A	G	0.1328	1.003	0.98	1.027	0.0034	0.012	85934	401577	10	74182711	10	74182711	*	rs4745740	R	75942469	rs4745740	A	G	0.1293	0.0148	0.0026	2.3e-08	626222	75942469	74182711	10	74182711	10	74182711	*	R	0.283333	5.69231
10_74183821_C_T	rs10824098	10	74183821	C	T	0.0035	1.004	0.98	1.027	0.1328	10	rs10824098	0.7711	10	74183821	T	C	0.1328	1.004	0.98	1.027	0.0035	0.012	85934	401577	10	74183821	10	74183821	*	rs10824098	Y	75943579	rs10824098	T	C	0.1287	0.0158	0.0026	7.4e-10	692273	75943579	74183821	10	74183821	10	74183821	*	Y	0.291667	6.07692
10_74185070_A_G	rs11000909	10	74185070	A	G	0.0036	1.00402	0.980392	1.02775	0.1311	11	rs11000909	0.7643	10	74185070	A	G	0.8689	0.996	0.973	1.02	-0.0036	0.012	85934	401577	10	74185070	10	74185070	*	rs11000909	R	75944828	rs11000909	A	G	0.8716	-0.0153	0.0026	2.2e-09	692506	75944828	74185070	10	74185070	10	74185070	*	R	0.3	-5.88462
10_74186806_T_C	rs11000911	10	74186806	T	C	0.0095	1.00908	0.993049	1.02669	0.612	11	rs11000911	0.2578	10	74186806	T	C	0.388	0.991	0.974	1.007	-0.0095	0.0084	85934	401577	10	74186806	10	74186806	*	rs11000911	Y	75946564	rs11000911	T	C	0.3872	0.0079	0.0018	8e-06	692263	75946564	74186806	10	74186806	10	74186806	*	Y	1.13095	4.38889
10_74187680_T_C	rs10824101	10	74187680	T	C	0.0029	1.00301	0.979432	1.02669	0.1309	11	rs10824101	0.8094	10	74187680	T	C	0.8691	0.997	0.974	1.021	-0.0029	0.012	85934	401577	10	74187680	10	74187680	*	rs10824101	Y	75947438	rs10824101	T	C	0.8716	-0.0157	0.0026	9.6e-10	680475	75947438	74187680	10	74187680	10	74187680	*	Y	0.241667	-6.03846
10_74188719_A_C	rs11000912	10	74188719	A	C	0.0014	1.001	0.978474	1.02564	0.1307	11	rs11000912	0.9099	10	74188719	A	C	0.8693	0.999	0.975	1.022	-0.0014	0.012	85934	401577	10	74188719	10	74188719	*	rs11000912	V	75948477	rs11000912	A	C	0.872	-0.0158	0.0026	7.5e-10	692175	75948477	74188719	10	74188719	10	74188719	*	V	0.116667	-6.07692
10_74189157_C_A	rs10824102	10	74189157	C	A	0.0008	1.001	0.978	1.025	0.1306	10	rs10824102	0.9473	10	74189157	A	C	0.1306	1.001	0.978	1.025	0.0008	0.012	85934	401577	10	74189157	10	74189157	*	rs10824102	H	75948915	rs10824102	A	C	0.1283	0.0156	0.0026	1.2e-09	680451	75948915	74189157	10	74189157	10	74189157	*	H	0.0666667	6
10_74189657_A_T	rs10824103	10	74189657	A	T	0.001	1.001	0.977517	1.02459	0.1308	6	rs10824103	0.9358	10	74189657	A	T	0.8692	0.999	0.976	1.023	-0.001	0.012	85934	401577	10	74189657	10	74189657	*	rs10824103	W	75949415	rs10824103	A	T	0.872	-0.0157	0.0026	8.1e-10	692190	75949415	74189657	10	74189657	10	74189657	*	W	0.0833333	-6.03846
10_74192912_G_A	rs12220238	10	74192912	G	A	0.0016	1.002	0.978	1.025	0.1313	10	rs12220238	0.8953	10	74192912	A	G	0.1313	1.002	0.978	1.025	0.0016	0.012	85934	401577	10	74192912	10	74192912	*	rs12220238	R	75952670	rs12220238	A	G	0.1284	0.0157	0.0026	9.7e-10	680450	75952670	74192912	10	74192912	10	74192912	*	R	0.133333	6.03846
10_74193123_C_A	rs10824105	10	74193123	C	A	0.0013	1.001	0.978	1.025	0.1308	10	rs10824105	0.9154	10	74193123	A	C	0.1308	1.001	0.978	1.025	0.0013	0.012	85934	401577	10	74193123	10	74193123	*	rs10824105	M	75952881	rs10824105	A	C	0.128	0.0157	0.0026	1.2e-09	680462	75952881	74193123	10	74193123	10	74193123	*	M	0.108333	6.03846
10_74193212_A_T	rs11000915	10	74193212	A	T	0.0039	1.00402	0.976562	1.03199	0.0947	6	rs11000915	0.7808	10	74193212	A	T	0.9053	0.996	0.969	1.024	-0.0039	0.014	85934	401577	10	74193212	10	74193212	*	rs11000915	W	75952970	rs11000915	A	T	0.91394	-0.0124	0.003	4.4e-05	686626	75952970	74193212	10	74193212	10	74193212	*	W	0.278571	-4.13333
10_74194151_T_A	rs11000916	10	74194151	T	A	0.0017	1.002	0.978	1.026	0.1319	5	rs11000916	0.884	10	74194151	A	T	0.1319	1.002	0.978	1.026	0.0017	0.012	85934	401577	10	74194151	10	74194151	*	rs11000916	W	75953909	rs11000916	A	T	0.1283	0.0155	0.0026	1.8e-09	680576	75953909	74194151	10	74194151	10	74194151	*	W	0.141667	5.96154
10_74194617_T_C	rs12569971	10	74194617	T	C	0.0103	1.0101	0.994036	1.02669	0.5872	11	rs12569971	0.214	10	74194617	T	C	0.4128	0.99	0.974	1.006	-0.0103	0.0083	85934	401577	10	74194617	10	74194617	*	rs12569971	Y	75954375	rs12569971	T	C	0.4137	0.008	0.0017	4.7e-06	691456	75954375	74194617	10	74194617	10	74194617	*	Y	1.24096	4.70588
10_74195914_C_G	rs7083534	10	74195914	C	G	0.002	1.002	0.978474	1.02564	0.1323	6	rs7083534	0.8654	10	74195914	C	G	0.8677	0.998	0.975	1.022	-0.002	0.012	85934	401577	10	74195914	10	74195914	*	rs7083534	B	75955672	rs7083534	C	G	0.8715	-0.0156	0.0026	1e-09	692259	75955672	74195914	10	74195914	10	74195914	*	B	0.166667	-6
10_74198077_A_G	rs7096553	10	74198077	A	G	0.002	1.002	0.978474	1.02564	0.1333	11	rs7096553	0.8653	10	74198077	A	G	0.8667	0.998	0.975	1.022	-0.002	0.0119	85934	401577	10	74198077	10	74198077	*	rs7096553	R	75957835	rs7096553	A	G	0.8712	-0.0159	0.0026	5.5e-10	692120	75957835	74198077	10	74198077	10	74198077	*	R	0.168067	-6.11538
10_74198650_A_G	rs10824106	10	74198650	A	G	0.0014	1.001	0.978474	1.02564	0.1305	11	rs10824106	0.9075	10	74198650	A	G	0.8695	0.999	0.975	1.022	-0.0014	0.012	85934	401577	10	74198650	10	74198650	*	rs10824106	R	75958408	rs10824106	A	G	0.8716	-0.0157	0.0026	9.4e-10	692202	75958408	74198650	10	74198650	10	74198650	*	R	0.116667	-6.03846
10_74201184_C_T	rs7909915	10	74201184	C	T	0.001	1.001	0.978	1.025	0.1322	10	rs7909915	0.935	10	74201184	T	C	0.1322	1.001	0.978	1.025	0.001	0.012	85934	401577	10	74201184	10	74201184	*	rs7909915	Y	75960942	rs7909915	T	C	0.1287	0.0157	0.0026	9e-10	692490	75960942	74201184	10	74201184	10	74201184	*	Y	0.0833333	6.03846
10_74202657_G_A	rs2131955	10	74202657	G	A	0.01	1.01	0.994	1.027	0.6111	10	rs2131955	0.2324	10	74202657	A	G	0.6111	1.01	0.994	1.027	0.01	0.0084	85934	401577	10	74202657	10	74202657	*	rs2131955	R	75962415	rs2131955	A	G	0.612	-0.0078	0.0018	8.9e-06	691658	75962415	74202657	10	74202657	10	74202657	*	R	1.19048	-4.33333
10_74206608_A_G	rs6480723	10	74206608	A	G	0.0021	1.002	0.979432	1.02564	0.1333	11	rs6480723	0.861	10	74206608	A	G	0.8667	0.998	0.975	1.021	-0.0021	0.0119	85934	401577	10	74206608	10	74206608	*	rs6480723	R	75966366	rs6480723	A	G	0.8713	-0.0158	0.0026	6.2e-10	692116	75966366	74206608	10	74206608	10	74206608	*	R	0.176471	-6.07692
10_74208443_T_C	rs11000920	10	74208443	T	C	0.0106	1.01112	0.994036	1.02775	0.5884	11	rs11000920	0.2005	10	74208443	T	C	0.4116	0.989	0.973	1.006	-0.0106	0.0083	85934	401577	10	74208443	10	74208443	*	rs11000920	Y	75968201	rs11000920	T	C	0.4134	0.0078	0.0017	7.7e-06	691670	75968201	74208443	10	74208443	10	74208443	*	Y	1.27711	4.58824
10_74208558_T_G	rs10762582	10	74208558	T	G	0.0018	1.002	0.978474	1.02564	0.1319	11	rs10762582	0.8822	10	74208558	T	G	0.8681	0.998	0.975	1.022	-0.0018	0.012	85934	401577	10	74208558	10	74208558	*	rs10762582	B	75968316	rs10762582	T	G	0.8717	-0.0154	0.0026	2e-09	680579	75968316	74208558	10	74208558	10	74208558	*	B	0.15	-5.92308
10_74209547_T_G	rs11000922	10	74209547	T	G	0.0016	1.002	0.978474	1.02564	0.1305	11	rs11000922	0.8933	10	74209547	T	G	0.8695	0.998	0.975	1.022	-0.0016	0.012	85934	401577	10	74209547	10	74209547	*	rs11000922	K	75969305	rs11000922	T	G	0.8721	-0.0156	0.0026	1.3e-09	680572	75969305	74209547	10	74209547	10	74209547	*	K	0.133333	-6
10_74212553_T_A	rs11000924	10	74212553	T	A	0.0021	1.002	0.979	1.026	0.1332	5	rs11000924	0.8589	10	74212553	A	T	0.1332	1.002	0.979	1.026	0.0021	0.0119	85934	401577	10	74212553	10	74212553	*	rs11000924	W	75972311	rs11000924	A	T	0.1287	0.0156	0.0026	1.2e-09	680577	75972311	74212553	10	74212553	10	74212553	*	W	0.176471	6
10_74216815_G_C	rs7922519	10	74216815	G	C	0.0027	1.003	0.98	1.026	0.1332	5	rs7922519	0.8197	10	74216815	C	G	0.1332	1.003	0.98	1.026	0.0027	0.0119	85934	401577	10	74216815	10	74216815	*	rs7922519	S	75976573	rs7922519	C	G	0.1287	0.0157	0.0026	9.5e-10	680529	75976573	74216815	10	74216815	10	74216815	*	S	0.226891	6.03846
10_74223224_G_C	rs11000930	10	74223224	G	C	0.0007	1.001	0.977	1.025	0.1269	5	rs11000930	0.9513	10	74223224	C	G	0.1269	1.001	0.977	1.025	0.0007	0.0122	85934	401577	10	74223224	10	74223224	*	rs11000930	S	75982982	rs11000930	C	G	0.1254	0.0161	0.0026	4.8e-10	678715	75982982	74223224	10	74223224	10	74223224	*	S	0.057377	6.19231
10_74231883_C_A	rs1908335	10	74231883	C	A	0.0097	1.01	0.993	1.027	0.6104	10	rs1908335	0.2448	10	74231883	A	C	0.6104	1.01	0.993	1.027	0.0097	0.0084	85934	401577	10	74231883	10	74231883	*	rs1908335	M	75991641	rs1908335	A	C	0.6111	-0.0081	0.0017	1.2e-06	791553	75991641	74231883	10	74231883	10	74231883	*	M	1.15476	-4.76471
10_74233487_C_A	rs12355188	10	74233487	C	A	0.01	1.01	0.994	1.027	0.6095	10	rs12355188	0.2332	10	74233487	A	C	0.6095	1.01	0.994	1.027	0.01	0.0084	85934	401577	10	74233487	10	74233487	*	rs12355188	M	75993245	rs12355188	A	C	0.6104	-0.008	0.0018	6e-06	690436	75993245	74233487	10	74233487	10	74233487	*	M	1.19048	-4.44444
10_74235238_A_G	rs10824122	10	74235238	A	G	0.0017	1.002	0.978474	1.02564	0.1323	11	rs10824122	0.8845	10	74235238	A	G	0.8677	0.998	0.975	1.022	-0.0017	0.012	85934	401577	10	74235238	10	74235238	*	rs10824122	R	75994996	rs10824122	A	G	0.8713	-0.0159	0.0026	6.4e-10	690535	75994996	74235238	10	74235238	10	74235238	*	R	0.141667	-6.11538
10_74239411_A_G	rs16931294	10	74239411	A	G	0.0019	1.002	0.978474	1.02564	0.1319	11	rs16931294	0.8733	10	74239411	A	G	0.8681	0.998	0.975	1.022	-0.0019	0.012	85934	401577	10	74239411	10	74239411	*	rs16931294	R	75999169	rs16931294	A	G	0.8714	-0.0159	0.0026	6.5e-10	690405	75999169	74239411	10	74239411	10	74239411	*	R	0.158333	-6.11538
10_74243315_C_T	rs6480727	10	74243315	C	T	0.0104	1.01	0.994	1.027	0.5869	10	rs6480727	0.2096	10	74243315	T	C	0.5869	1.01	0.994	1.027	0.0104	0.0083	85934	401577	10	74243315	10	74243315	*	rs6480727	Y	76003073	rs6480727	T	C	0.5852	-0.0078	0.0017	7.8e-06	690001	76003073	74243315	10	74243315	10	74243315	*	Y	1.25301	-4.58824
10_74248145_G_A	rs10824128	10	74248145	G	A	0.0013	1.001	0.978	1.025	0.1319	10	rs10824128	0.911	10	74248145	A	G	0.1319	1.001	0.978	1.025	0.0013	0.012	85934	401577	10	74248145	10	74248145	*	rs10824128	R	76007903	rs10824128	A	G	0.1286	0.0156	0.0026	1.5e-09	678532	76007903	74248145	10	74248145	10	74248145	*	R	0.108333	6
10_74249097_G_A	rs10824129	10	74249097	G	A	0.0016	1.002	0.978	1.025	0.1323	10	rs10824129	0.896	10	74249097	A	G	0.1323	1.002	0.978	1.025	0.0016	0.012	85934	401577	10	74249097	10	74249097	*	rs10824129	R	76008855	rs10824129	A	G	0.1287	0.0156	0.0026	1.3e-09	678755	76008855	74249097	10	74249097	10	74249097	*	R	0.133333	6
10_74249173_T_A	rs10824130	10	74249173	T	A	0.0017	1.002	0.978	1.026	0.1332	5	rs10824130	0.8867	10	74249173	A	T	0.1332	1.002	0.978	1.026	0.0017	0.012	85934	401577	10	74249173	10	74249173	*	rs10824130	D	76008931	rs10824130	A	T	0.1289	0.0162	0.0026	4.7e-10	672852	76008931	74249173	10	74249173	10	74249173	*	D	0.141667	6.23077
10_74255558_G_C	rs12360119	10	74255558	G	C	0.0108	1.011	0.995	1.027	0.5884	5	rs12360119	0.1941	10	74255558	C	G	0.5884	1.011	0.995	1.027	0.0108	0.0083	85934	401577	10	74255558	10	74255558	*	rs12360119	S	76015316	rs12360119	C	G	0.5862	-0.0079	0.0017	7.1e-06	690092	76015316	74255558	10	74255558	10	74255558	*	S	1.3012	-4.64706
10_74257974_C_G	rs4320897	10	74257974	C	G	0.0014	1.001	0.978474	1.02564	0.1322	6	rs4320897	0.9043	10	74257974	C	G	0.8678	0.999	0.975	1.022	-0.0014	0.012	85934	401577	10	74257974	10	74257974	*	rs4320897	S	76017732	rs4320897	C	G	0.8713	-0.0157	0.0026	1.1e-09	690484	76017732	74257974	10	74257974	10	74257974	*	S	0.116667	-6.03846
10_74258543_A_G	rs11000941	10	74258543	A	G	0.0007	1.001	0.977517	1.02459	0.1281	11	rs11000941	0.951	10	74258543	A	G	0.8719	0.999	0.976	1.023	-0.0007	0.0121	85934	401577	10	74258543	10	74258543	*	rs11000941	R	76018301	rs11000941	A	G	0.8737	-0.0151	0.0025	8.7e-10	793302	76018301	74258543	10	74258543	10	74258543	*	R	0.0578512	-6.04
10_74260827_G_A	rs10824133	10	74260827	G	A	0.0032	1.003	0.98	1.027	0.1309	10	rs10824133	0.7926	10	74260827	A	G	0.1309	1.003	0.98	1.027	0.0032	0.0121	85934	401577	10	74260827	10	74260827	*	rs10824133	R	76020585	rs10824133	A	G	0.1249	0.0168	0.0026	1.5e-10	677601	76020585	74260827	10	74260827	10	74260827	*	R	0.264463	6.46154
10_74261866_T_C	rs10824134	10	74261866	T	C	0.0074	1.00705	0.99108	1.02459	0.6122	11	rs10824134	0.3749	10	74261866	T	C	0.3878	0.993	0.976	1.009	-0.0074	0.0084	85934	401577	10	74261866	10	74261866	*	rs10824134	Y	76021624	rs10824134	T	C	0.3869	0.0088	0.0018	5.8e-07	690743	76021624	74261866	10	74261866	10	74261866	*	Y	0.880952	4.88889
10_74264738_G_A	rs12217890	10	74264738	G	A	0.0054	1.005	0.981	1.03	0.1243	10	rs12217890	0.6592	10	74264738	A	G	0.1243	1.005	0.981	1.03	0.0054	0.0123	85934	401577	10	74264738	10	74264738	*	rs12217890	R	76024496	rs12217890	A	G	0.1232	0.0172	0.0026	7.1e-11	680590	76024496	74264738	10	74264738	10	74264738	*	R	0.439024	6.61538
10_74270981_G_A	rs11000945	10	74270981	G	A	0.0061	1.006	0.982	1.031	0.1242	10	rs11000945	0.6185	10	74270981	A	G	0.1242	1.006	0.982	1.031	0.0061	0.0123	85934	401577	10	74270981	10	74270981	*	rs11000945	R	76030739	rs11000945	A	G	0.1223	0.0171	0.0026	9.4e-11	680623	76030739	74270981	10	74270981	10	74270981	*	R	0.495935	6.57692
10_74271963_T_C	rs11000948	10	74271963	T	C	0.0055	1.00503	0.981354	1.02987	0.124	11	rs11000948	0.6536	10	74271963	T	C	0.876	0.995	0.971	1.019	-0.0055	0.0123	85934	401577	10	74271963	10	74271963	*	rs11000948	B	76031721	rs11000948	T	C	0.8777	-0.0173	0.0026	7.3e-11	680318	76031721	74271963	10	74271963	10	74271963	*	B	0.447154	-6.65385
10_74273396_T_C	rs10824137	10	74273396	T	C	0.0075	1.00705	0.99108	1.02459	0.6121	11	rs10824137	0.3716	10	74273396	T	C	0.3879	0.993	0.976	1.009	-0.0075	0.0084	85934	401577	10	74273396	10	74273396	*	rs10824137	Y	76033154	rs10824137	T	C	0.3864	0.009	0.0018	3.8e-07	691443	76033154	74273396	10	74273396	10	74273396	*	Y	0.892857	5
10_74275444_G_C	rs7477710	10	74275444	G	C	0.0075	1.008	0.991	1.024	0.6121	5	rs7477710	0.3745	10	74275444	C	G	0.6121	1.008	0.991	1.024	0.0075	0.0084	85934	401577	10	74275444	10	74275444	*	rs7477710	S	76035202	rs7477710	C	G	0.6136	-0.009	0.0018	3.6e-07	691637	76035202	74275444	10	74275444	10	74275444	*	S	0.892857	-5
10_74287053_C_G	rs11000959	10	74287053	C	G	0.0074	1.00705	0.99108	1.02459	0.6123	6	rs11000959	0.3757	10	74287053	C	G	0.3877	0.993	0.976	1.009	-0.0074	0.0084	85934	401577	10	74287053	10	74287053	*	rs11000959	S	76046811	rs11000959	C	G	0.3866	0.0088	0.0018	6.2e-07	691643	76046811	74287053	10	74287053	10	74287053	*	S	0.880952	4.88889
10_74287706_C_T	rs12098284	10	74287706	C	T	0.0056	1.006	0.982	1.03	0.1261	10	rs12098284	0.6502	10	74287706	T	C	0.1261	1.006	0.982	1.03	0.0056	0.0122	85934	401577	10	74287706	10	74287706	*	rs12098284	Y	76047464	rs12098284	T	C	0.1241	0.0178	0.0026	1.8e-11	686167	76047464	74287706	10	74287706	10	74287706	*	Y	0.459016	6.84615
10_74290249_T_G	rs10824142	10	74290249	T	G	0.0075	1.00705	0.99108	1.02459	0.6123	11	rs10824142	0.3736	10	74290249	T	G	0.3877	0.993	0.976	1.009	-0.0075	0.0084	85934	401577	10	74290249	10	74290249	*	rs10824142	K	76050007	rs10824142	T	G	0.3866	0.0089	0.0018	4.9e-07	691666	76050007	74290249	10	74290249	10	74290249	*	K	0.892857	4.94444
10_74309059_A_G	rs11000980	10	74309059	A	G	0.0086	1.00908	0.992063	1.02564	0.4319	11	rs11000980	0.2973	10	74309059	A	G	0.5681	0.991	0.975	1.008	-0.0086	0.0083	85934	401577	10	74309059	10	74309059	*	rs11000980	R	76068817	rs11000980	A	G	0.5678	0.0112	0.0017	2.4e-11	794891	76068817	74309059	10	74309059	10	74309059	*	R	1.03614	6.58824
10_74311431_A_G	rs7073139	10	74311431	A	G	0.005	1.00503	0.981354	1.02987	0.1239	11	rs7073139	0.6838	10	74311431	A	G	0.8761	0.995	0.971	1.019	-0.005	0.0123	85934	401577	10	74311431	10	74311431	*	rs7073139	R	76071189	rs7073139	A	G	0.8815	-0.0172	0.0026	7.1e-11	692042	76071189	74311431	10	74311431	10	74311431	*	R	0.406504	-6.61538
10_74313507_C_T	rs11000987	10	74313507	C	T	0.0049	1.005	0.981	1.029	0.124	10	rs11000987	0.689	10	74313507	T	C	0.124	1.005	0.981	1.029	0.0049	0.0123	85934	401577	10	74313507	10	74313507	*	rs11000987	Y	76073265	rs11000987	T	C	0.1185	0.0171	0.0026	8.9e-11	692042	76073265	74313507	10	74313507	10	74313507	*	Y	0.398374	6.57692
10_74313965_T_A	rs11000988	10	74313965	T	A	0.005	1.005	0.981	1.03	0.124	5	rs11000988	0.6868	10	74313965	A	T	0.124	1.005	0.981	1.03	0.005	0.0123	85934	401577	10	74313965	10	74313965	*	rs11000988	W	76073723	rs11000988	A	T	0.1185	0.017	0.0026	1.4e-10	680294	76073723	74313965	10	74313965	10	74313965	*	W	0.406504	6.53846
10_74317021_A_G	rs10824146	10	74317021	A	G	0.0052	1.00503	0.981354	1.02987	0.1261	11	rs10824146	0.6727	10	74317021	A	G	0.8739	0.995	0.971	1.019	-0.0052	0.0122	85934	401577	10	74317021	10	74317021	*	rs10824146	R	76076779	rs10824146	A	G	0.8758	-0.0175	0.0026	2.7e-11	691993	76076779	74317021	10	74317021	10	74317021	*	R	0.42623	-6.73077
10_74322879_T_A	rs2395087	10	74322879	T	A	0.005	1.005	0.981	1.03	0.124	5	rs2395087	0.6849	10	74322879	A	T	0.124	1.005	0.981	1.03	0.005	0.0123	85934	401577	10	74322879	10	74322879	*	rs2395087	W	76082637	rs2395087	A	T	0.1228	0.0169	0.0026	1.6e-10	680302	76082637	74322879	10	74322879	10	74322879	*	W	0.406504	6.5
10_74329365_G_A	rs7899920	10	74329365	G	A	0.0082	1.008	0.992	1.025	0.6119	10	rs7899920	0.3267	10	74329365	A	G	0.6119	1.008	0.992	1.025	0.0082	0.0084	85934	401577	10	74329365	10	74329365	*	rs7899920	R	76089123	rs7899920	A	G	0.6134	-0.0091	0.0018	2.4e-07	691870	76089123	74329365	10	74329365	10	74329365	*	R	0.97619	-5.05556
10_74332421_A_G	rs10824151	10	74332421	A	G	0.0045	1.00402	0.980392	1.02881	0.1244	11	rs10824151	0.7124	10	74332421	A	G	0.8756	0.996	0.972	1.02	-0.0045	0.0123	85934	401577	10	74332421	10	74332421	*	rs10824151	R	76092179	rs10824151	A	G	0.877	-0.017	0.0026	1.3e-10	690702	76092179	74332421	10	74332421	10	74332421	*	R	0.365854	-6.53846
10_74332933_A_G	rs11000999	10	74332933	A	G	0.008	1.00806	0.992063	1.02459	0.6142	11	rs11000999	0.3381	10	74332933	A	G	0.3858	0.992	0.976	1.008	-0.008	0.0084	85934	401577	10	74332933	10	74332933	*	rs11000999	R	76092691	rs11000999	A	G	0.3866	0.0089	0.0018	4.3e-07	692286	76092691	74332933	10	74332933	10	74332933	*	R	0.952381	4.94444
10_74336568_A_T	rs11598232	10	74336568	A	T	0.0081	1.00806	0.992063	1.02459	0.612	6	rs11598232	0.3334	10	74336568	A	T	0.388	0.992	0.976	1.008	-0.0081	0.0084	85934	401577	10	74336568	10	74336568	*	rs11598232	W	76096326	rs11598232	A	T	0.3878	0.009	0.0018	3.6e-07	691963	76096326	74336568	10	74336568	10	74336568	*	W	0.964286	5
10_74337161_G_A	rs10824152	10	74337161	G	A	0.0081	1.008	0.992	1.025	0.6119	10	rs10824152	0.3365	10	74337161	A	G	0.6119	1.008	0.992	1.025	0.0081	0.0084	85934	401577	10	74337161	10	74337161	*	rs10824152	R	76096919	rs10824152	A	G	0.6122	-0.0091	0.0018	2.7e-07	691952	76096919	74337161	10	74337161	10	74337161	*	R	0.964286	-5.05556
10_74339799_G_A	rs7098200	10	74339799	G	A	0.007	1.007	0.991	1.024	0.6121	10	rs7098200	0.4015	10	74339799	A	G	0.6121	1.007	0.991	1.024	0.007	0.0084	85934	401577	10	74339799	10	74339799	*	rs7098200	R	76099557	rs7098200	A	G	0.6097	-0.0085	0.0017	3.1e-07	794851	76099557	74339799	10	74339799	10	74339799	*	R	0.833333	-5
10_74340186_T_G	rs11001003	10	74340186	T	G	0.0057	1.00604	0.981354	1.02987	0.1238	11	rs11001003	0.6452	10	74340186	T	G	0.8762	0.994	0.971	1.019	-0.0057	0.0123	85934	401577	10	74340186	10	74340186	*	rs11001003	K	76099944	rs11001003	T	G	0.8762	-0.017	0.0026	1.4e-10	680366	76099944	74340186	10	74340186	10	74340186	*	K	0.463415	-6.53846
10_74342225_A_G	rs12415957	10	74342225	A	G	0.008	1.00806	0.992063	1.02459	0.6119	11	rs12415957	0.338	10	74342225	A	G	0.3881	0.992	0.976	1.008	-0.008	0.0084	85934	401577	10	74342225	10	74342225	*	rs12415957	R	76101983	rs12415957	A	G	0.3878	0.0089	0.0018	4.1e-07	691807	76101983	74342225	10	74342225	10	74342225	*	R	0.952381	4.94444
10_74358782_C_A	rs10509347	10	74358782	C	A	0.008	1.008	0.992	1.025	0.612	10	rs10509347	0.3382	10	74358782	A	C	0.612	1.008	0.992	1.025	0.008	0.0084	85934	401577	10	74358782	10	74358782	*	rs10509347	M	76118540	rs10509347	A	C	0.6121	-0.0091	0.0018	2.7e-07	691969	76118540	74358782	10	74358782	10	74358782	*	M	0.952381	-5.05556
10_74369074_C_T	rs11001014	10	74369074	C	T	0.0046	1.005	0.981	1.029	0.1244	10	rs11001014	0.7094	10	74369074	T	C	0.1244	1.005	0.981	1.029	0.0046	0.0123	85934	401577	10	74369074	10	74369074	*	rs11001014	Y	76128832	rs11001014	T	C	0.1229	0.0172	0.0026	8.5e-11	691282	76128832	74369074	10	74369074	10	74369074	*	Y	0.373984	6.61538
10_74372509_G_A	rs10824160	10	74372509	G	A	0.005	1.005	0.981	1.03	0.124	10	rs10824160	0.6818	10	74372509	A	G	0.124	1.005	0.981	1.03	0.005	0.0123	85934	401577	10	74372509	10	74372509	*	rs10824160	R	76132267	rs10824160	A	G	0.1228	0.017	0.0027	1.3e-10	679557	76132267	74372509	10	74372509	10	74372509	*	R	0.406504	6.2963
10_74374004_C_G	rs10824161	10	74374004	C	G	0.005	1.00503	0.981354	1.02881	0.1261	6	rs10824161	0.682	10	74374004	C	G	0.8739	0.995	0.972	1.019	-0.005	0.0122	85934	401577	10	74374004	10	74374004	*	rs10824161	V	76133762	rs10824161	C	G	0.8758	-0.0174	0.0026	4e-11	691239	76133762	74374004	10	74374004	10	74374004	*	V	0.409836	-6.69231
10_74376831_G_A	rs10824163	10	74376831	G	A	0.0051	1.005	0.981	1.029	0.126	10	rs10824163	0.6764	10	74376831	A	G	0.126	1.005	0.981	1.029	0.0051	0.0122	85934	401577	10	74376831	10	74376831	*	rs10824163	R	76136589	rs10824163	A	G	0.1247	0.0174	0.0027	4.6e-11	678923	76136589	74376831	10	74376831	10	74376831	*	R	0.418033	6.44444
10_74377274_A_G	rs10824164	10	74377274	A	G	0.0057	1.00604	0.981354	1.02987	0.124	11	rs10824164	0.645	10	74377274	A	G	0.876	0.994	0.971	1.019	-0.0057	0.0123	85934	401577	10	74377274	10	74377274	*	rs10824164	R	76137032	rs10824164	A	G	0.8773	-0.017	0.0026	1.2e-10	691313	76137032	74377274	10	74377274	10	74377274	*	R	0.463415	-6.53846
10_74379459_A_G	rs11001020	10	74379459	A	G	0.0051	1.00503	0.981354	1.02987	0.1241	11	rs11001020	0.6775	10	74379459	A	G	0.8759	0.995	0.971	1.019	-0.0051	0.0123	85934	401577	10	74379459	10	74379459	*	rs11001020	R	76139217	rs11001020	A	G	0.8772	-0.017	0.0026	1.3e-10	691328	76139217	74379459	10	74379459	10	74379459	*	R	0.414634	-6.53846
10_74386487_T_C	rs12784355	10	74386487	T	C	0.0086	1.00908	0.992063	1.02564	0.6137	11	rs12784355	0.308	10	74386487	T	C	0.3863	0.991	0.975	1.008	-0.0086	0.0084	85934	401577	10	74386487	10	74386487	*	rs12784355	Y	76146245	rs12784355	T	C	0.3853	0.0088	0.0018	6.7e-07	691158	76146245	74386487	10	74386487	10	74386487	*	Y	1.02381	4.88889
10_74392897_G_A	rs11001027	10	74392897	G	A	0.0053	1.005	0.981	1.03	0.124	10	rs11001027	0.6669	10	74392897	A	G	0.124	1.005	0.981	1.03	0.0053	0.0123	85934	401577	10	74392897	10	74392897	*	rs11001027	R	76152655	rs11001027	A	G	0.1231	0.0169	0.0027	1.8e-10	679097	76152655	74392897	10	74392897	10	74392897	*	R	0.430894	6.25926
10_74395019_G_A	rs11001029	10	74395019	G	A	0.0053	1.005	0.981	1.03	0.124	10	rs11001029	0.6637	10	74395019	A	G	0.124	1.005	0.981	1.03	0.0053	0.0123	85934	401577	10	74395019	10	74395019	*	rs11001029	R	76154777	rs11001029	A	G	0.1231	0.0173	0.0027	9.9e-11	672918	76154777	74395019	10	74395019	10	74395019	*	R	0.430894	6.40741
10_74420577_T_C	rs11001034	10	74420577	T	C	0.0081	1.00806	0.992063	1.02459	0.602	11	rs11001034	0.3305	10	74420577	T	C	0.398	0.992	0.976	1.008	-0.0081	0.0083	85934	401577	10	74420577	10	74420577	*	rs11001034	Y	76180335	rs11001034	T	C	0.3998	0.0094	0.0018	1e-07	688466	76180335	74420577	10	74420577	10	74420577	*	Y	0.975904	5.22222
10_74468040_G_C	rs11001045	10	74468040	G	C	0.0016	1.002	0.956	1.049	0.0316	5	rs11001045	0.9453	10	74468040	C	G	0.0316	1.002	0.956	1.049	0.0016	0.0238	85934	401577	10	74468040	10	74468040	*	rs11001045	V	76227798	rs11001045	C	G	0.03514	0.022	0.0049	7.5e-06	672434	76227798	74468040	10	74468040	10	74468040	*	V	0.0672269	4.4898
10_74491815_G_A	rs10824192	10	74491815	G	A	0.0041	1.004	0.98	1.029	0.1217	10	rs10824192	0.7403	10	74491815	A	G	0.1217	1.004	0.98	1.029	0.0041	0.0124	85934	401577	10	74491815	10	74491815	*	rs10824192	R	76251573	rs10824192	A	G	0.1212	0.0162	0.0027	1.5e-09	680239	76251573	74491815	10	74491815	10	74491815	*	R	0.330645	6
10_74502001_G_T	rs10824193	10	74502001	G	T	0.0047	1.005	0.981	1.029	0.123	10	rs10824193	0.7007	10	74502001	T	G	0.123	1.005	0.981	1.029	0.0047	0.0123	85934	401577	10	74502001	10	74502001	*	rs10824193	K	76261759	rs10824193	T	G	0.1211	0.0168	0.0027	2.9e-10	691648	76261759	74502001	10	74502001	10	74502001	*	K	0.382114	6.22222
10_74523035_T_C	rs10824197	10	74523035	T	C	0.002	1.002	0.977517	1.02669	0.123	11	rs10824197	0.8717	10	74523035	T	C	0.877	0.998	0.974	1.023	-0.002	0.0124	85934	401577	10	74523035	10	74523035	*	rs10824197	Y	76282793	rs10824197	T	C	0.8773	-0.0174	0.0027	1.3e-10	674720	76282793	74523035	10	74523035	10	74523035	*	Y	0.16129	-6.44444
10_74597876_A_T	rs10824208	10	74597876	A	T	0.0026	1.00301	0.978474	1.02775	0.1231	6	rs10824208	0.8304	10	74597876	A	T	0.8769	0.997	0.973	1.022	-0.0026	0.0124	85934	401577	10	74597876	10	74597876	*	rs10824208	W	76357634	rs10824208	A	T	0.8824	-0.0164	0.0027	6.1e-10	688872	76357634	74597876	10	74597876	10	74597876	*	W	0.209677	-6.07407
10_74612279_G_T	rs4746209	10	74612279	G	T	-0.001	0.999	0.982	1.016	0.3321	10	rs4746209	0.9124	10	74612279	T	G	0.3321	0.999	0.982	1.016	-0.001	0.0087	85934	401577	10	74612279	10	74612279	*	rs4746209	K	76372037	rs4746209	T	G	0.3298	0.0089	0.0019	1.9e-06	679810	76372037	74612279	10	74612279	10	74612279	*	K	-0.114943	4.68421
10_74614146_A_G	rs12360087	10	74614146	A	G	-0.0055	0.994036	0.972763	1.01626	0.1565	11	rs12360087	0.6221	10	74614146	A	G	0.8435	1.006	0.984	1.028	0.0055	0.0112	85934	401577	10	74614146	10	74614146	*	rs12360087	R	76373904	rs12360087	A	G	0.8442	-0.0134	0.0023	4.9e-09	786901	76373904	74614146	10	74614146	10	74614146	*	R	-0.491071	-5.82609
10_74620608_A_G	rs10740440	10	74620608	A	G	-0.0061	0.994036	0.972763	1.01626	0.1557	11	rs10740440	0.5871	10	74620608	A	G	0.8443	1.006	0.984	1.028	0.0061	0.0112	85934	401577	10	74620608	10	74620608	*	rs10740440	R	76380366	rs10740440	A	G	0.8465	-0.0145	0.0024	1.8e-09	691746	76380366	74620608	10	74620608	10	74620608	*	R	-0.544643	-6.04167
10_74623313_C_A	rs10509350	10	74623313	C	A	-0.0054	0.995	0.973	1.017	0.1571	10	rs10509350	0.626	10	74623313	A	C	0.1571	0.995	0.973	1.017	-0.0054	0.0112	85934	401577	10	74623313	10	74623313	*	rs10509350	M	76383071	rs10509350	A	C	0.1539	0.0143	0.0024	2.9e-09	680104	76383071	74623313	10	74623313	10	74623313	*	M	-0.482143	5.95833
10_74624844_T_G	rs11001087	10	74624844	T	G	-0.0057	0.994036	0.972763	1.01626	0.1573	11	rs11001087	0.6084	10	74624844	T	G	0.8427	1.006	0.984	1.028	0.0057	0.0112	85934	401577	10	74624844	10	74624844	*	rs11001087	K	76384602	rs11001087	T	G	0.8461	-0.014	0.0024	5.5e-09	679949	76384602	74624844	10	74624844	10	74624844	*	K	-0.508929	-5.83333
10_74633984_A_G	rs4745749	10	74633984	A	G	-0.0062	0.994036	0.971817	1.01626	0.1577	11	rs4745749	0.5816	10	74633984	A	G	0.8423	1.006	0.984	1.029	0.0062	0.0112	85934	401577	10	74633984	10	74633984	*	rs4745749	R	76393742	rs4745749	A	G	0.8478	-0.0144	0.0024	2e-09	691853	76393742	74633984	10	74633984	10	74633984	*	R	-0.553571	-6
10_74638708_C_G	rs6480742	10	74638708	C	G	-0.0054	0.995025	0.972763	1.01626	0.1571	6	rs6480742	0.6317	10	74638708	C	G	0.8429	1.005	0.984	1.028	0.0054	0.0112	85934	401577	10	74638708	10	74638708	*	rs6480742	S	76398466	rs6480742	C	G	0.8468	-0.0145	0.0024	1.8e-09	691918	76398466	74638708	10	74638708	10	74638708	*	S	-0.482143	-6.04167
10_74641607_G_A	rs7894466	10	74641607	G	A	-0.0057	0.994	0.973	1.016	0.1554	10	rs7894466	0.6086	10	74641607	A	G	0.1554	0.994	0.973	1.016	-0.0057	0.0112	85934	401577	10	74641607	10	74641607	*	rs7894466	R	76401365	rs7894466	A	G	0.1545	0.0143	0.0024	2.9e-09	680600	76401365	74641607	10	74641607	10	74641607	*	R	-0.508929	5.95833
10_74642519_A_G	rs7073340	10	74642519	A	G	-0.0053	0.995025	0.972763	1.01729	0.1549	11	rs7073340	0.6348	10	74642519	A	G	0.8451	1.005	0.983	1.028	0.0053	0.0112	85934	401577	10	74642519	10	74642519	*	rs7073340	R	76402277	rs7073340	A	G	0.8479	-0.0144	0.0024	2.3e-09	691913	76402277	74642519	10	74642519	10	74642519	*	R	-0.473214	-6
10_74643373_C_T	rs10762635	10	74643373	C	T	-0.0054	0.995	0.973	1.017	0.1552	10	rs10762635	0.6295	10	74643373	T	C	0.1552	0.995	0.973	1.017	-0.0054	0.0112	85934	401577	10	74643373	10	74643373	*	rs10762635	H	76403131	rs10762635	T	C	0.1536	0.0144	0.0024	2e-09	692430	76403131	74643373	10	74643373	10	74643373	*	H	-0.482143	6
10_74650467_A_G	rs10740441	10	74650467	A	G	-0.0066	0.993049	0.971817	1.01523	0.1559	11	rs10740441	0.5524	10	74650467	A	G	0.8441	1.007	0.985	1.029	0.0066	0.0112	85934	401577	10	74650467	10	74650467	*	rs10740441	R	76410225	rs10740441	A	G	0.8474	-0.0147	0.0024	9.7e-10	686153	76410225	74650467	10	74650467	10	74650467	*	R	-0.589286	-6.125
10_74651597_A_G	rs6480745	10	74651597	A	G	-0.0038	0.996016	0.979432	1.01317	0.3149	11	rs6480745	0.6625	10	74651597	A	G	0.6851	1.004	0.987	1.021	0.0038	0.0088	85934	401577	10	74651597	10	74651597	*	rs6480745	R	76411355	rs6480745	A	G	0.6887	-0.0094	0.0019	5.1e-07	687466	76411355	74651597	10	74651597	10	74651597	*	R	-0.431818	-4.94737
10_74655271_C_A	rs7901055	10	74655271	C	A	-0.005	0.995	0.973	1.017	0.1546	10	rs7901055	0.6578	10	74655271	A	C	0.1546	0.995	0.973	1.017	-0.005	0.0113	85934	401577	10	74655271	10	74655271	*	rs7901055	M	76415029	rs7901055	A	C	0.1531	0.0143	0.0024	4.5e-09	670373	76415029	74655271	10	74655271	10	74655271	*	M	-0.442478	5.95833
10_74655751_G_T	rs1538311	10	74655751	G	T	0.0187	1.019	1.003	1.035	0.4341	10	rs1538311	0.02358	10	74655751	T	G	0.4341	1.019	1.003	1.035	0.0187	0.0082	85934	401577	10	74655751	10	74655751	*	rs1538311	K	76415509	rs1538311	T	G	0.4315	-0.0113	0.0017	2.3e-11	759421	76415509	74655751	10	74655751	10	74655751	*	K	2.28049	-6.64706
10_74661458_A_T	rs10824218	10	74661458	A	T	0.0165	1.01626	1	1.03306	0.4462	6	rs10824218	0.04453	10	74661458	A	T	0.5538	0.984	0.968	1	-0.0165	0.0082	85934	401577	10	74661458	10	74661458	*	rs10824218	W	76421216	rs10824218	A	T	0.5522	0.0122	0.0018	7.2e-12	669278	76421216	74661458	10	74661458	10	74661458	*	W	2.0122	6.77778
10_74663981_A_G	rs946185	10	74663981	A	G	0.0165	1.01626	1	1.03306	0.6057	11	rs946185	0.04798	10	74663981	A	G	0.3943	0.984	0.968	1	-0.0165	0.0083	85934	401577	10	74663981	10	74663981	*	rs946185	R	76423739	rs946185	A	G	0.3956	0.0115	0.0018	1.2e-10	668941	76423739	74663981	10	74663981	10	74663981	*	R	1.98795	6.38889
10_74670112_T_C	rs10740443	10	74670112	T	C	0.0156	1.01523	0.998004	1.03413	0.7157	11	rs10740443	0.08448	10	74670112	T	C	0.2843	0.985	0.967	1.002	-0.0156	0.0091	85934	401577	10	74670112	10	74670112	*	rs10740443	Y	76429870	rs10740443	T	C	0.2874	0.0088	0.0019	5.3e-06	636312	76429870	74670112	10	74670112	10	74670112	*	Y	1.71429	4.63158
10_74672050_C_T	rs11001105	10	74672050	C	T	0.013	1.013	0.997	1.029	0.5574	10	rs11001105	0.1153	10	74672050	T	C	0.5574	1.013	0.997	1.029	0.013	0.0082	85934	401577	10	74672050	10	74672050	*	rs11001105	Y	76431808	rs11001105	T	C	0.5559	-0.0079	0.0017	5.2e-06	690376	76431808	74672050	10	74672050	10	74672050	*	Y	1.58537	-4.64706
10_74673603_G_A	rs10430474	10	74673603	G	A	0.0021	1.002	0.963	1.042	0.0433	10	rs10430474	0.9175	10	74673603	A	G	0.0433	1.002	0.963	1.042	0.0021	0.0201	85934	401577	10	74673603	10	74673603	*	rs10430474	R	76433361	rs10430474	A	G	0.04467	0.0216	0.0043	5.1e-07	679410	76433361	74673603	10	74673603	10	74673603	*	R	0.104478	5.02326
10_74677415_C_A	rs1556821	10	74677415	C	A	0.0161	1.016	0.998	1.034	0.715	10	rs1556821	0.07452	10	74677415	A	C	0.715	1.016	0.998	1.034	0.0161	0.009	85934	401577	10	74677415	10	74677415	*	rs1556821	M	76437173	rs1556821	A	C	0.7121	-0.0083	0.0019	1.1e-05	690988	76437173	74677415	10	74677415	10	74677415	*	M	1.78889	-4.36842
10_74678326_A_G	rs10762636	10	74678326	A	G	0.0162	1.01626	0.999001	1.03413	0.715	11	rs10762636	0.07378	10	74678326	A	G	0.285	0.984	0.967	1.001	-0.0162	0.009	85934	401577	10	74678326	10	74678326	*	rs10762636	R	76438084	rs10762636	A	G	0.2926	0.0082	0.0019	1.7e-05	690963	76438084	74678326	10	74678326	10	74678326	*	R	1.8	4.31579
10_74678477_G_A	rs871267	10	74678477	G	A	0.0159	1.016	0.998	1.034	0.7154	10	rs871267	0.0791	10	74678477	A	G	0.7154	1.016	0.998	1.034	0.0159	0.0091	85934	401577	10	74678477	10	74678477	*	rs871267	R	76438235	rs871267	A	G	0.7124	-0.0084	0.0019	9.1e-06	691061	76438235	74678477	10	74678477	10	74678477	*	R	1.74725	-4.42105
10_74681383_T_C	rs7074939	10	74681383	T	C	0.0164	1.01626	0.999001	1.0352	0.7152	11	rs7074939	0.07077	10	74681383	T	C	0.2848	0.984	0.966	1.001	-0.0164	0.0091	85934	401577	10	74681383	10	74681383	*	rs7074939	Y	76441141	rs7074939	T	C	0.2879	0.0084	0.0019	9.7e-06	691186	76441141	74681383	10	74681383	10	74681383	*	Y	1.8022	4.42105
10_74682139_G_A	rs7918927	10	74682139	G	A	0.0032	1.003	0.965	1.043	0.0442	10	rs7918927	0.8743	10	74682139	A	G	0.0442	1.003	0.965	1.043	0.0032	0.0199	85934	401577	10	74682139	10	74682139	*	rs7918927	R	76441897	rs7918927	A	G	0.04514	0.0213	0.0043	6.8e-07	679577	76441897	74682139	10	74682139	10	74682139	*	R	0.160804	4.95349
10_74683339_A_G	rs11001109	10	74683339	A	G	0.0161	1.01626	0.998004	1.03413	0.7151	11	rs11001109	0.07542	10	74683339	A	G	0.2849	0.984	0.967	1.002	-0.0161	0.009	85934	401577	10	74683339	10	74683339	*	rs11001109	R	76443097	rs11001109	A	G	0.288	0.0082	0.0019	1.6e-05	691297	76443097	74683339	10	74683339	10	74683339	*	R	1.78889	4.31579
10_74684329_C_T	rs7071324	10	74684329	C	T	0.0164	1.017	0.999	1.035	0.7154	10	rs7071324	0.07074	10	74684329	T	C	0.7154	1.017	0.999	1.035	0.0164	0.009	85934	401577	10	74684329	10	74684329	*	rs7071324	Y	76444087	rs7071324	T	C	0.7122	-0.0083	0.0019	1.3e-05	691393	76444087	74684329	10	74684329	10	74684329	*	Y	1.82222	-4.36842
10_74686547_T_G	rs2395095	10	74686547	T	G	0.0165	1.01626	0.999001	1.0352	0.7156	11	rs2395095	0.06869	10	74686547	T	G	0.2844	0.984	0.966	1.001	-0.0165	0.009	85934	401577	10	74686547	10	74686547	*	rs2395095	K	76446305	rs2395095	T	G	0.2876	0.0085	0.0019	7.4e-06	691234	76446305	74686547	10	74686547	10	74686547	*	K	1.83333	4.47368
10_74690055_G_A	rs11001111	10	74690055	G	A	0.0138	1.014	0.998	1.03	0.5204	10	rs11001111	0.0914	10	74690055	A	G	0.5204	1.014	0.998	1.03	0.0138	0.0082	85934	401577	10	74690055	10	74690055	*	rs11001111	R	76449813	rs11001111	A	G	0.5154	-0.008	0.0017	4e-06	689368	76449813	74690055	10	74690055	10	74690055	*	R	1.68293	-4.70588
10_74691129_T_C	rs7072264	10	74691129	T	C	0.0162	1.01626	0.999001	1.03413	0.7153	11	rs7072264	0.07421	10	74691129	T	C	0.2847	0.984	0.967	1.001	-0.0162	0.009	85934	401577	10	74691129	10	74691129	*	rs7072264	Y	76450887	rs7072264	T	C	0.2882	0.0084	0.0019	8.2e-06	691460	76450887	74691129	10	74691129	10	74691129	*	Y	1.8	4.42105
10_74692152_G_A	rs12242776	10	74692152	G	A	0.0035	1.004	0.965	1.043	0.0442	10	rs12242776	0.8611	10	74692152	A	G	0.0442	1.004	0.965	1.043	0.0035	0.0199	85934	401577	10	74692152	10	74692152	*	rs12242776	R	76451910	rs12242776	A	G	0.04595	0.0221	0.0044	4.1e-07	663639	76451910	74692152	10	74692152	10	74692152	*	R	0.175879	5.02273
10_74694299_T_C	rs4746221	10	74694299	T	C	0.0159	1.01626	0.998004	1.03413	0.7158	11	rs4746221	0.07837	10	74694299	T	C	0.2842	0.984	0.967	1.002	-0.0159	0.0091	85934	401577	10	74694299	10	74694299	*	rs4746221	Y	76454057	rs4746221	T	C	0.2879	0.0085	0.0019	6.7e-06	691512	76454057	74694299	10	74694299	10	74694299	*	Y	1.74725	4.47368
10_74696912_G_A	rs7079709	10	74696912	G	A	0.0143	1.014	0.997	1.032	0.712	10	rs7079709	0.1125	10	74696912	A	G	0.712	1.014	0.997	1.032	0.0143	0.009	85934	401577	10	74696912	10	74696912	*	rs7079709	R	76456670	rs7079709	A	G	0.7147	-0.0084	0.0019	8.5e-06	692354	76456670	74696912	10	74696912	10	74696912	*	R	1.58889	-4.42105
10_74698572_G_A	rs11001112	10	74698572	G	A	-0.0037	0.996	0.956	1.038	0.0398	10	rs11001112	0.8596	10	74698572	A	G	0.0398	0.996	0.956	1.038	-0.0037	0.021	85934	401577	10	74698572	10	74698572	*	rs11001112	R	76458330	rs11001112	A	G	0.03754	0.0232	0.0046	3.9e-07	678364	76458330	74698572	10	74698572	10	74698572	*	R	-0.17619	5.04348
10_74698861_T_C	rs11001114	10	74698861	T	C	-0.0038	0.996016	0.956023	1.03842	0.0398	11	rs11001114	0.8582	10	74698861	T	C	0.9602	1.004	0.963	1.046	0.0038	0.021	85934	401577	10	74698861	10	74698861	*	rs11001114	Y	76458619	rs11001114	T	C	0.96246	-0.0234	0.0046	3.2e-07	678360	76458619	74698861	10	74698861	10	74698861	*	Y	-0.180952	-5.08696
10_74700219_C_A	rs11001115	10	74700219	C	A	0.0111	1.011	0.995	1.028	0.5703	10	rs11001115	0.1791	10	74700219	A	C	0.5703	1.011	0.995	1.028	0.0111	0.0083	85934	401577	10	74700219	10	74700219	*	rs11001115	M	76459977	rs11001115	A	C	0.5714	-0.0079	0.0017	5.6e-06	687196	76459977	74700219	10	74700219	10	74700219	*	M	1.33735	-4.64706
10_74700729_G_C	rs11001116	10	74700729	G	C	-0.0024	0.998	0.957	1.04	0.04	5	rs11001116	0.9103	10	74700729	C	G	0.04	0.998	0.957	1.04	-0.0024	0.021	85934	401577	10	74700729	10	74700729	*	rs11001116	S	76460487	rs11001116	C	G	0.03754	0.0235	0.0046	3e-07	678354	76460487	74700729	10	74700729	10	74700729	*	S	-0.114286	5.1087
10_74707180_C_T	rs10762641	10	74707180	C	T	-0.0028	0.997	0.957	1.039	0.04	10	rs10762641	0.8941	10	74707180	T	C	0.04	0.997	0.957	1.039	-0.0028	0.021	85934	401577	10	74707180	10	74707180	*	rs10762641	Y	76466938	rs10762641	T	C	0.03754	0.0238	0.0046	1.8e-07	690078	76466938	74707180	10	74707180	10	74707180	*	Y	-0.133333	5.17391
10_74714266_A_T	rs7079959	10	74714266	A	T	-0.0099	0.990099	0.949668	1.03199	0.04	6	rs7079959	0.6409	10	74714266	A	T	0.96	1.01	0.969	1.053	0.0099	0.0213	85934	401577	10	74714266	10	74714266	*	rs7079959	W	76474024	rs7079959	A	T	0.96106	-0.0251	0.0047	7.5e-08	685508	76474024	74714266	10	74714266	10	74714266	*	W	-0.464789	-5.34043
10_74717770_G_C	rs1774692	10	74717770	G	C	0.0164	1.017	0.998	1.035	0.7295	5	rs1774692	0.0753	10	74717770	C	G	0.7295	1.017	0.998	1.035	0.0164	0.0092	85934	401577	10	74717770	10	74717770	*	rs1774692	S	76477528	rs1774692	C	G	0.7273	-0.0078	0.0019	5.1e-05	688755	76477528	74717770	10	74717770	10	74717770	*	S	1.78261	-4.10526
10_74721553_A_G	rs10824226	10	74721553	A	G	-0.0071	0.993049	0.951475	1.03627	0.0379	11	rs10824226	0.741	10	74721553	A	G	0.9621	1.007	0.965	1.051	0.0071	0.0216	85934	401577	10	74721553	10	74721553	*	rs10824226	R	76481311	rs10824226	A	G	0.961	-0.0253	0.0047	6.2e-08	689061	76481311	74721553	10	74721553	10	74721553	*	R	-0.328704	-5.38298
10_74726231_T_C	rs10824228	10	74726231	T	C	-0.0072	0.993049	0.951475	1.03627	0.0379	11	rs10824228	0.7391	10	74726231	T	C	0.9621	1.007	0.965	1.051	0.0072	0.0216	85934	401577	10	74726231	10	74726231	*	rs10824228	Y	76485989	rs10824228	T	C	0.96241	-0.0249	0.0048	2.5e-07	623787	76485989	74726231	10	74726231	10	74726231	*	Y	-0.333333	-5.1875
10_74732562_C_T	rs11527430	10	74732562	C	T	-0.0061	0.994	0.953	1.037	0.0376	10	rs11527430	0.7782	10	74732562	T	C	0.0376	0.994	0.953	1.037	-0.0061	0.0216	85934	401577	10	74732562	10	74732562	*	rs11527430	Y	76492320	rs11527430	T	C	0.03672	0.0265	0.0051	1.7e-07	528870	76492320	74732562	10	74732562	10	74732562	*	Y	-0.282407	5.19608
10_74736371_A_G	rs11001125	10	74736371	A	G	0.008	1.00806	0.992063	1.02459	0.6043	11	rs11001125	0.3411	10	74736371	A	G	0.3957	0.992	0.976	1.008	-0.008	0.0084	85934	401577	10	74736371	10	74736371	*	rs11001125	V	76496129	rs11001125	A	G	0.3948	0.0071	0.0018	4.9e-05	687303	76496129	74736371	10	74736371	10	74736371	*	V	0.952381	3.94444
10_74738392_G_A	rs2488089	10	74738392	G	A	0.0152	1.015	0.997	1.034	0.7351	10	rs2488089	0.09806	10	74738392	A	G	0.7351	1.015	0.997	1.034	0.0152	0.0092	85934	401577	10	74738392	10	74738392	*	rs2488089	R	76498150	rs2488089	A	G	0.7289	-0.0081	0.0019	2.7e-05	692539	76498150	74738392	10	74738392	10	74738392	*	R	1.65217	-4.26316
10_74738943_A_T	rs11001129	10	74738943	A	T	0.0127	1.01317	0.997009	1.02881	0.545	6	rs11001129	0.1235	10	74738943	A	T	0.455	0.987	0.972	1.003	-0.0127	0.0082	85934	401577	10	74738943	10	74738943	*	rs11001129	W	76498701	rs11001129	A	T	0.459	0.0078	0.0016	2e-06	790033	76498701	74738943	10	74738943	10	74738943	*	W	1.54878	4.875
10_74741083_C_T	rs2153041	10	74741083	C	T	-0.0078	0.992	0.951	1.035	0.0386	10	rs2153041	0.7161	10	74741083	T	C	0.0386	0.992	0.951	1.035	-0.0078	0.0214	85934	401577	10	74741083	10	74741083	*	rs2153041	Y	76500841	rs2153041	T	C	0.03724	0.0251	0.0047	7.5e-08	688991	76500841	74741083	10	74741083	10	74741083	*	Y	-0.364486	5.34043
10_74741530_C_G	rs10740445	10	74741530	C	G	-0.0046	0.995025	0.954198	1.03842	0.0387	6	rs10740445	0.8293	10	74741530	C	G	0.9613	1.005	0.963	1.048	0.0046	0.0214	85934	401577	10	74741530	10	74741530	*	rs10740445	B	76501288	rs10740445	C	G	0.96276	-0.0251	0.0047	7.5e-08	690525	76501288	74741530	10	74741530	10	74741530	*	B	-0.214953	-5.34043
10_74743698_A_G	rs11001132	10	74743698	A	G	-0.0058	0.994036	0.953289	1.03734	0.0377	11	rs11001132	0.7862	10	74743698	A	G	0.9623	1.006	0.964	1.049	0.0058	0.0215	85934	401577	10	74743698	10	74743698	*	rs11001132	R	76503456	rs11001132	A	G	0.96334	-0.0257	0.0047	4.8e-08	690409	76503456	74743698	10	74743698	10	74743698	*	R	-0.269767	-5.46809
10_74743787_C_T	rs11001133	10	74743787	C	T	-0.0079	0.992	0.951	1.035	0.0375	10	rs11001133	0.7149	10	74743787	T	C	0.0375	0.992	0.951	1.035	-0.0079	0.0216	85934	401577	10	74743787	10	74743787	*	rs11001133	Y	76503545	rs11001133	T	C	0.03672	0.0254	0.0047	6.5e-08	690345	76503545	74743787	10	74743787	10	74743787	*	Y	-0.365741	5.40426
10_74744324_C_T	rs11001134	10	74744324	C	T	-0.0086	0.991	0.95	1.034	0.0375	10	rs11001134	0.6896	10	74744324	T	C	0.0375	0.991	0.95	1.034	-0.0086	0.0216	85934	401577	10	74744324	10	74744324	*	rs11001134	Y	76504082	rs11001134	T	C	0.03672	0.0253	0.0047	9.6e-08	678539	76504082	74744324	10	74744324	10	74744324	*	Y	-0.398148	5.38298
10_74745425_T_C	rs12247071	10	74745425	T	C	-0.0083	0.992063	0.95057	1.03413	0.0386	11	rs12247071	0.6989	10	74745425	T	C	0.9614	1.008	0.967	1.052	0.0083	0.0215	85934	401577	10	74745425	10	74745425	*	rs12247071	Y	76505183	rs12247071	T	C	0.96188	-0.0251	0.0047	1.1e-07	678140	76505183	74745425	10	74745425	10	74745425	*	Y	-0.386047	-5.34043
10_74745813_G_A	rs10824233	10	74745813	G	A	-0.0106	0.989	0.948	1.032	0.0371	10	rs10824233	0.6239	10	74745813	A	G	0.0371	0.989	0.948	1.032	-0.0106	0.0217	85934	401577	10	74745813	10	74745813	*	rs10824233	R	76505571	rs10824233	A	G	0.03678	0.0252	0.0047	1.1e-07	678070	76505571	74745813	10	74745813	10	74745813	*	R	-0.488479	5.3617
10_74773549_C_T	rs7075347	10	74773549	C	T	0.0209	1.021	0.987	1.056	0.0631	10	rs7075347	0.2264	10	74773549	T	C	0.0631	1.021	0.987	1.056	0.0209	0.0173	85934	401577	10	74773549	10	74773549	*	rs7075347	Y	76533307	rs7075347	T	C	0.06092	-0.0187	0.0035	1e-07	665596	76533307	74773549	10	74773549	10	74773549	*	Y	1.20809	-5.34286
10_74905078_C_T	rs2001245	10	74905078	C	T	-0.0071	0.993	0.977	1.009	0.5765	10	rs2001245	0.3899	10	74905078	T	C	0.5765	0.993	0.977	1.009	-0.0071	0.0083	85934	401577	10	74905078	10	74905078	*	rs2001245	Y	76664836	rs2001245	T	C	0.5867	-0.0092	0.0018	2.1e-07	684440	76664836	74905078	10	74905078	10	74905078	*	Y	-0.855422	-5.11111
10_74908704_A_C	rs7899137	10	74908704	A	C	-0.0062	0.994036	0.977517	1.0101	0.5819	11	rs7899137	0.4554	10	74908704	A	C	0.4181	1.006	0.99	1.023	0.0062	0.0083	85934	401577	10	74908704	10	74908704	*	rs7899137	M	76668462	rs7899137	A	C	0.4132	0.0092	0.0018	2.2e-07	688585	76668462	74908704	10	74908704	10	74908704	*	M	-0.746988	5.11111
10_74944229_A_G	rs1993006	10	74944229	A	G	0.0129	1.01317	0.987167	1.0395	0.1073	11	rs1993006	0.3315	10	74944229	A	G	0.8927	0.987	0.962	1.013	-0.0129	0.0133	85934	401577	10	74944229	10	74944229	*	rs1993006	R	76703987	rs1993006	A	G	0.8977	-0.0102	0.0029	0.00035	689072	76703987	74944229	10	74944229	10	74944229	*	R	0.969925	-3.51724
10_74950039_C_A	rs10762649	10	74950039	C	A	0.0128	1.013	0.987	1.04	0.1073	10	rs10762649	0.3339	10	74950039	A	C	0.1073	1.013	0.987	1.04	0.0128	0.0133	85934	401577	10	74950039	10	74950039	*	rs10762649	M	76709797	rs10762649	A	C	0.1021	0.0102	0.0029	0.00036	689131	76709797	74950039	10	74950039	10	74950039	*	M	0.962406	3.51724
10_74969874_C_T	rs3213967	10	74969874	C	T	0.0099	1.01	0.988	1.032	0.1633	10	rs3213967	0.3742	10	74969874	T	C	0.1633	1.01	0.988	1.032	0.0099	0.0111	85934	401577	10	74969874	10	74969874	*	rs3213967	Y	76729632	rs3213967	T	C	0.158	0.0114	0.0024	2.1e-06	690423	76729632	74969874	10	74969874	10	74969874	*	Y	0.891892	4.75
10_75079597_A_G	rs7475340	10	75079597	A	G	0.0112	1.01112	0.995025	1.02775	0.5189	11	rs7475340	0.1667	10	75079597	A	G	0.4811	0.989	0.973	1.005	-0.0112	0.0081	85934	401577	10	75079597	10	75079597	*	rs7475340	R	76839355	rs7475340	A	G	0.4846	-0.009	0.0016	4e-08	789122	76839355	75079597	10	75079597	10	75079597	*	R	1.38272	-5.625
10_75081161_C_A	rs4366430	10	75081161	C	A	0.0156	1.016	0.993	1.039	0.1501	10	rs4366430	0.171	10	75081161	A	C	0.1501	1.016	0.993	1.039	0.0156	0.0114	85934	401577	10	75081161	10	75081161	*	rs4366430	M	76840919	rs4366430	A	C	0.1483	0.01	0.0025	5.6e-05	682536	76840919	75081161	10	75081161	10	75081161	*	M	1.36842	4
10_75081982_C_G	rs9783273	10	75081982	C	G	0.0108	1.01112	0.995025	1.02669	0.5185	6	rs9783273	0.1843	10	75081982	C	G	0.4815	0.989	0.974	1.005	-0.0108	0.0081	85934	401577	10	75081982	10	75081982	*	rs9783273	B	76841740	rs9783273	C	G	0.4849	-0.009	0.0017	1.6e-07	686639	76841740	75081982	10	75081982	10	75081982	*	B	1.33333	-5.29412
10_75082310_T_C	rs4746259	10	75082310	T	C	0.0111	1.01112	0.995025	1.02775	0.5186	11	rs4746259	0.1719	10	75082310	T	C	0.4814	0.989	0.973	1.005	-0.0111	0.0081	85934	401577	10	75082310	10	75082310	*	rs4746259	Y	76842068	rs4746259	T	C	0.4849	-0.0088	0.0017	3.6e-07	686641	76842068	75082310	10	75082310	10	75082310	*	Y	1.37037	-5.17647
10_75085874_T_C	rs4746261	10	75085874	T	C	0.0085	1.00806	0.993049	1.02459	0.5273	11	rs4746261	0.2966	10	75085874	T	C	0.4727	0.992	0.976	1.007	-0.0085	0.0081	85934	401577	10	75085874	10	75085874	*	rs4746261	Y	76845632	rs4746261	T	C	0.478	-0.0089	0.0017	2.4e-07	684943	76845632	75085874	10	75085874	10	75085874	*	Y	1.04938	-5.23529
10_75085937_T_G	rs10824268	10	75085937	T	G	0.0119	1.01215	0.995025	1.02881	0.3622	11	rs10824268	0.1581	10	75085937	T	G	0.6378	0.988	0.972	1.005	-0.0119	0.0084	85934	401577	10	75085937	10	75085937	*	rs10824268	K	76845695	rs10824268	T	G	0.635	-0.008	0.0018	8.7e-06	687955	76845695	75085937	10	75085937	10	75085937	*	K	1.41667	-4.44444
10_75086620_T_C	rs10740449	10	75086620	T	C	0.0124	1.01215	0.996016	1.02881	0.3615	11	rs10740449	0.1412	10	75086620	T	C	0.6385	0.988	0.972	1.004	-0.0124	0.0084	85934	401577	10	75086620	10	75086620	*	rs10740449	Y	76846378	rs10740449	T	C	0.6375	-0.0078	0.0018	1.2e-05	688894	76846378	75086620	10	75086620	10	75086620	*	Y	1.47619	-4.33333
10_75087112_G_A	rs2894244	10	75087112	G	A	0.0126	1.013	0.996	1.029	0.3615	10	rs2894244	0.1359	10	75087112	A	G	0.3615	1.013	0.996	1.029	0.0126	0.0084	85934	401577	10	75087112	10	75087112	*	rs2894244	R	76846870	rs2894244	A	G	0.3623	0.0078	0.0018	1.8e-05	683640	76846870	75087112	10	75087112	10	75087112	*	R	1.5	4.33333
10_75088213_T_G	rs2395136	10	75088213	T	G	0.0079	1.00806	0.992063	1.02354	0.5272	11	rs2395136	0.333	10	75088213	T	G	0.4728	0.992	0.977	1.008	-0.0079	0.0081	85934	401577	10	75088213	10	75088213	*	rs2395136	K	76847971	rs2395136	T	G	0.4783	-0.0089	0.0017	2.8e-07	681631	76847971	75088213	10	75088213	10	75088213	*	K	0.975309	-5.23529
10_75088235_G_C	rs2395137	10	75088235	G	C	0.0124	1.012	0.996	1.029	0.4138	5	rs2395137	0.132	10	75088235	C	G	0.4138	1.012	0.996	1.029	0.0124	0.0082	85934	401577	10	75088235	10	75088235	*	rs2395137	S	76847993	rs2395137	C	G	0.4135	0.009	0.0018	2.9e-07	690170	76847993	75088235	10	75088235	10	75088235	*	S	1.5122	5
10_75088766_C_T	rs2002023	10	75088766	C	T	0.0124	1.012	0.996	1.029	0.4118	10	rs2002023	0.131	10	75088766	T	C	0.4118	1.012	0.996	1.029	0.0124	0.0082	85934	401577	10	75088766	10	75088766	*	rs2002023	Y	76848524	rs2002023	T	C	0.4136	0.0091	0.0018	1.9e-07	690257	76848524	75088766	10	75088766	10	75088766	*	Y	1.5122	5.05556
10_75092877_C_T	rs1962117	10	75092877	C	T	0.0075	1.008	0.987	1.028	0.1861	10	rs1962117	0.475	10	75092877	T	C	0.1861	1.008	0.987	1.028	0.0075	0.0105	85934	401577	10	75092877	10	75092877	*	rs1962117	Y	76852635	rs1962117	T	C	0.1881	0.0091	0.0023	5.6e-05	687358	76852635	75092877	10	75092877	10	75092877	*	Y	0.714286	3.95652
10_75093631_G_C	rs4746262	10	75093631	G	C	0.0114	1.011	0.995	1.028	0.4141	5	rs4746262	0.165	10	75093631	C	G	0.4141	1.011	0.995	1.028	0.0114	0.0082	85934	401577	10	75093631	10	75093631	*	rs4746262	S	76853389	rs4746262	C	G	0.414	0.009	0.0017	2.6e-07	692349	76853389	75093631	10	75093631	10	75093631	*	S	1.39024	5.29412
10_75094359_T_G	rs16931994	10	75094359	T	G	0.0149	1.01523	0.993049	1.03734	0.151	11	rs16931994	0.1869	10	75094359	T	G	0.849	0.985	0.964	1.007	-0.0149	0.0113	85934	401577	10	75094359	10	75094359	*	rs16931994	K	76854117	rs16931994	T	G	0.8501	-0.0104	0.0024	2.2e-05	691211	76854117	75094359	10	75094359	10	75094359	*	K	1.31858	-4.33333
10_75094806_C_T	rs3088142	10	75094806	C	T	0.0122	1.012	0.996	1.029	0.414	10	rs3088142	0.1388	10	75094806	T	C	0.414	1.012	0.996	1.029	0.0122	0.0082	85934	401577	10	75094806	10	75094806	*	rs3088142	Y	76854564	rs3088142	T	C	0.4145	0.009	0.0018	2.9e-07	692571	76854564	75094806	10	75094806	10	75094806	*	Y	1.4878	5
10_75095663_G_A	rs3740316	10	75095663	G	A	0.0151	1.015	0.993	1.038	0.151	10	rs3740316	0.1807	10	75095663	A	G	0.151	1.015	0.993	1.038	0.0151	0.0113	85934	401577	10	75095663	10	75095663	*	rs3740316	R	76855421	rs3740316	A	G	0.151	0.0106	0.0023	4.5e-06	787339	76855421	75095663	10	75095663	10	75095663	*	R	1.33628	4.6087
10_75095963_C_T	rs2894246	10	75095963	C	T	-0.0041	0.996	0.962	1.031	0.0547	10	rs2894246	0.8197	10	75095963	T	C	0.0547	0.996	0.962	1.031	-0.0041	0.0178	85934	401577	10	75095963	10	75095963	*	rs2894246	Y	76855721	rs2894246	T	C	0.05168	0.0137	0.0039	0.00038	679914	76855721	75095963	10	75095963	10	75095963	*	Y	-0.230337	3.51282
10_75098799_A_G	rs6480770	10	75098799	A	G	0.0145	1.0142	0.998004	1.03093	0.3939	11	rs6480770	0.08004	10	75098799	A	G	0.6061	0.986	0.97	1.002	-0.0145	0.0083	85934	401577	10	75098799	10	75098799	*	rs6480770	R	76858557	rs6480770	A	G	0.607	-0.0077	0.0018	1.1e-05	692495	76858557	75098799	10	75098799	10	75098799	*	R	1.74699	-4.27778
10_75099346_G_A	rs3740313	10	75099346	G	A	-0.0018	0.998	0.964	1.034	0.0545	10	rs3740313	0.92	10	75099346	A	G	0.0545	0.998	0.964	1.034	-0.0018	0.0179	85934	401577	10	75099346	10	75099346	*	rs3740313	R	76859104	rs3740313	A	G	0.05151	0.0139	0.0038	0.00031	692048	76859104	75099346	10	75099346	10	75099346	*	R	-0.100559	3.65789
10_75101922_T_C	rs6480771	10	75101922	T	C	0.0118	1.01215	0.996016	1.02775	0.4194	11	rs6480771	0.1489	10	75101922	T	C	0.5806	0.988	0.973	1.004	-0.0118	0.0082	85934	401577	10	75101922	10	75101922	*	rs6480771	Y	76861680	rs6480771	T	C	0.5823	-0.009	0.0018	5.4e-07	643519	76861680	75101922	10	75101922	10	75101922	*	Y	1.43902	-5
10_75113669_T_C	rs11001296	10	75113669	T	C	0.0103	1.0101	0.99108	1.02987	0.206	11	rs11001296	0.3062	10	75113669	T	C	0.794	0.99	0.971	1.009	-0.0103	0.01	85934	401577	10	75113669	10	75113669	*	rs11001296	Y	76873427	rs11001296	T	C	0.796	-0.0098	0.0022	5.5e-06	692147	76873427	75113669	10	75113669	10	75113669	*	Y	1.03	-4.45455
10_75118267_G_A	rs9299525	10	75118267	G	A	0.0091	1.009	0.993	1.025	0.4167	10	rs9299525	0.2678	10	75118267	A	G	0.4167	1.009	0.993	1.025	0.0091	0.0082	85934	401577	10	75118267	10	75118267	*	rs9299525	R	76878025	rs9299525	A	G	0.4156	0.0087	0.0017	6.5e-07	692547	76878025	75118267	10	75118267	10	75118267	*	R	1.10976	5.11765
10_75131338_T_C	rs7088974	10	75131338	T	C	0.0088	1.00908	0.993049	1.02564	0.4171	11	rs7088974	0.2818	10	75131338	T	C	0.5829	0.991	0.975	1.007	-0.0088	0.0082	85934	401577	10	75131338	10	75131338	*	rs7088974	Y	76891096	rs7088974	T	C	0.5844	-0.0087	0.0017	5.9e-07	692120	76891096	75131338	10	75131338	10	75131338	*	Y	1.07317	-5.11765
10_75132657_C_G	rs11001301	10	75132657	C	G	0.013	1.01317	0.99108	1.03627	0.1516	6	rs11001301	0.2499	10	75132657	C	G	0.8484	0.987	0.965	1.009	-0.013	0.0113	85934	401577	10	75132657	10	75132657	*	rs11001301	B	76892415	rs11001301	C	G	0.8504	-0.0098	0.0024	6.1e-05	692108	76892415	75132657	10	75132657	10	75132657	*	B	1.15044	-4.08333
10_75136804_T_C	rs7079694	10	75136804	T	C	0.0091	1.00908	0.993049	1.02564	0.4169	11	rs7079694	0.269	10	75136804	T	C	0.5831	0.991	0.975	1.007	-0.0091	0.0082	85934	401577	10	75136804	10	75136804	*	rs7079694	Y	76896562	rs7079694	T	C	0.5841	-0.0086	0.0017	6.6e-07	692603	76896562	75136804	10	75136804	10	75136804	*	Y	1.10976	-5.05882
10_75138930_T_G	rs7089501	10	75138930	T	G	0.0128	1.01317	0.99108	1.0352	0.1514	11	rs7089501	0.2558	10	75138930	T	G	0.8486	0.987	0.966	1.009	-0.0128	0.0113	85934	401577	10	75138930	10	75138930	*	rs7089501	K	76898688	rs7089501	T	G	0.8504	-0.0097	0.0024	7e-05	692246	76898688	75138930	10	75138930	10	75138930	*	K	1.13274	-4.04167
10_75140429_C_T	rs10509355	10	75140429	C	T	0.0126	1.013	0.991	1.035	0.1516	10	rs10509355	0.264	10	75140429	T	C	0.1516	1.013	0.991	1.035	0.0126	0.0112	85934	401577	10	75140429	10	75140429	*	rs10509355	Y	76900187	rs10509355	T	C	0.1499	0.0097	0.0024	7.4e-05	692240	76900187	75140429	10	75140429	10	75140429	*	Y	1.125	4.04167
10_75143808_A_C	rs12247349	10	75143808	A	C	0.0128	1.01317	0.99108	1.0352	0.1514	11	rs12247349	0.2543	10	75143808	A	C	0.8486	0.987	0.966	1.009	-0.0128	0.0113	85934	401577	10	75143808	10	75143808	*	rs12247349	M	76903566	rs12247349	A	C	0.8503	-0.0097	0.0024	7.4e-05	692238	76903566	75143808	10	75143808	10	75143808	*	M	1.13274	-4.04167
10_75144379_G_A	rs2997754	10	75144379	G	A	0.0089	1.009	0.993	1.025	0.4171	10	rs2997754	0.2779	10	75144379	A	G	0.4171	1.009	0.993	1.025	0.0089	0.0082	85934	401577	10	75144379	10	75144379	*	rs2997754	R	76904137	rs2997754	A	G	0.416	0.0087	0.0017	6.5e-07	692543	76904137	75144379	10	75144379	10	75144379	*	R	1.08537	5.11765
10_75145940_A_T	rs2657286	10	75145940	A	T	0.0089	1.00908	0.993049	1.02564	0.4171	6	rs2657286	0.2801	10	75145940	A	T	0.5829	0.991	0.975	1.007	-0.0089	0.0082	85934	401577	10	75145940	10	75145940	*	rs2657286	D	76905698	rs2657286	A	T	0.584	-0.0086	0.0019	5.6e-06	536390	76905698	75145940	10	75145940	10	75145940	*	D	1.08537	-4.52632
10_75158185_G_A	rs7081862	10	75158185	G	A	0.0128	1.013	0.991	1.036	0.1514	10	rs7081862	0.2551	10	75158185	A	G	0.1514	1.013	0.991	1.036	0.0128	0.0113	85934	401577	10	75158185	10	75158185	*	rs7081862	R	76917943	rs7081862	A	G	0.1593	0.0097	0.0024	6.8e-05	692224	76917943	75158185	10	75158185	10	75158185	*	R	1.13274	4.04167
10_75159515_C_T	rs11001309	10	75159515	C	T	-0.0052	0.995	0.961	1.03	0.0546	10	rs11001309	0.7709	10	75159515	T	C	0.0546	0.995	0.961	1.03	-0.0052	0.0178	85934	401577	10	75159515	10	75159515	*	rs11001309	Y	76919273	rs11001309	T	C	0.05262	0.0137	0.0036	0.00014	783031	76919273	75159515	10	75159515	10	75159515	*	Y	-0.292135	3.80556
10_75161310_C_T	rs2047951	10	75161310	C	T	0.0087	1.009	0.993	1.025	0.4172	10	rs2047951	0.2897	10	75161310	T	C	0.4172	1.009	0.993	1.025	0.0087	0.0082	85934	401577	10	75161310	10	75161310	*	rs2047951	Y	76921068	rs2047951	T	C	0.4163	0.0086	0.0018	1.6e-06	638199	76921068	75161310	10	75161310	10	75161310	*	Y	1.06098	4.77778
10_75161584_A_G	rs2804523	10	75161584	A	G	0.0088	1.00908	0.993049	1.02564	0.4171	11	rs2804523	0.2828	10	75161584	A	G	0.5829	0.991	0.975	1.007	-0.0088	0.0082	85934	401577	10	75161584	10	75161584	*	rs2804523	R	76921342	rs2804523	A	G	0.5841	-0.0087	0.0017	5.4e-07	692563	76921342	75161584	10	75161584	10	75161584	*	R	1.07317	-5.11765
10_75166013_T_C	rs7899946	10	75166013	T	C	0.009	1.00908	0.993049	1.02564	0.4171	11	rs7899946	0.2729	10	75166013	T	C	0.5829	0.991	0.975	1.007	-0.009	0.0082	85934	401577	10	75166013	10	75166013	*	rs7899946	Y	76925771	rs7899946	T	C	0.5841	-0.0087	0.0017	6.4e-07	692436	76925771	75166013	10	75166013	10	75166013	*	Y	1.09756	-5.11765
10_75166945_T_C	rs2657291	10	75166945	T	C	0.0089	1.00908	0.993049	1.02564	0.4178	11	rs2657291	0.276	10	75166945	T	C	0.5822	0.991	0.975	1.007	-0.0089	0.0082	85934	401577	10	75166945	10	75166945	*	rs2657291	Y	76926703	rs2657291	T	C	0.5841	-0.0087	0.0017	5.9e-07	692313	76926703	75166945	10	75166945	10	75166945	*	Y	1.08537	-5.11765
10_75168310_T_G	rs1995571	10	75168310	T	G	0.0126	1.01317	0.990099	1.0352	0.1514	11	rs1995571	0.2641	10	75168310	T	G	0.8486	0.987	0.966	1.01	-0.0126	0.0113	85934	401577	10	75168310	10	75168310	*	rs1995571	K	76928068	rs1995571	T	G	0.8503	-0.0097	0.0024	7.4e-05	692235	76928068	75168310	10	75168310	10	75168310	*	K	1.11504	-4.04167
10_75168362_C_T	rs1995570	10	75168362	C	T	0.0127	1.013	0.991	1.035	0.1514	10	rs1995570	0.2616	10	75168362	T	C	0.1514	1.013	0.991	1.035	0.0127	0.0113	85934	401577	10	75168362	10	75168362	*	rs1995570	Y	76928120	rs1995570	T	C	0.1497	0.01	0.0024	4.5e-05	692186	76928120	75168362	10	75168362	10	75168362	*	Y	1.12389	4.16667
10_75168391_G_C	rs1995569	10	75168391	G	C	0.0126	1.013	0.99	1.035	0.1514	5	rs1995569	0.2643	10	75168391	C	G	0.1514	1.013	0.99	1.035	0.0126	0.0113	85934	401577	10	75168391	10	75168391	*	rs1995569	S	76928149	rs1995569	C	G	0.1497	0.0097	0.0024	7.4e-05	692235	76928149	75168391	10	75168391	10	75168391	*	S	1.11504	4.04167
10_75172251_T_C	rs10824286	10	75172251	T	C	0.0089	1.00908	0.993049	1.02564	0.4171	11	rs10824286	0.2798	10	75172251	T	C	0.5829	0.991	0.975	1.007	-0.0089	0.0082	85934	401577	10	75172251	10	75172251	*	rs10824286	Y	76932009	rs10824286	T	C	0.5841	-0.0087	0.0017	6.3e-07	692546	76932009	75172251	10	75172251	10	75172251	*	Y	1.08537	-5.11765
10_75185189_G_A	rs4746270	10	75185189	G	A	0.0092	1.009	0.993	1.026	0.4172	10	rs4746270	0.2625	10	75185189	A	G	0.4172	1.009	0.993	1.026	0.0092	0.0082	85934	401577	10	75185189	10	75185189	*	rs4746270	R	76944947	rs4746270	A	G	0.4158	0.0087	0.0017	6.7e-07	692547	76944947	75185189	10	75185189	10	75185189	*	R	1.12195	5.11765
10_75185982_G_C	rs12246777	10	75185982	G	C	0.0115	1.012	0.989	1.034	0.1521	5	rs12246777	0.3086	10	75185982	C	G	0.1521	1.012	0.989	1.034	0.0115	0.0113	85934	401577	10	75185982	10	75185982	*	rs12246777	S	76945740	rs12246777	C	G	0.1498	0.0097	0.0024	7.3e-05	692090	76945740	75185982	10	75185982	10	75185982	*	S	1.0177	4.04167
10_75188028_C_A	rs7077845	10	75188028	C	A	0.0122	1.012	0.99	1.035	0.1516	10	rs7077845	0.2788	10	75188028	A	C	0.1516	1.012	0.99	1.035	0.0122	0.0113	85934	401577	10	75188028	10	75188028	*	rs7077845	M	76947786	rs7077845	A	C	0.1497	0.0101	0.0023	1e-05	790601	76947786	75188028	10	75188028	10	75188028	*	M	1.07965	4.3913
10_75193267_G_C	rs2657294	10	75193267	G	C	0.0081	1.008	0.992	1.024	0.4123	5	rs2657294	0.3232	10	75193267	C	G	0.4123	1.008	0.992	1.024	0.0081	0.0082	85934	401577	10	75193267	10	75193267	*	rs2657294	S	76953025	rs2657294	C	G	0.4111	0.0089	0.0018	4.3e-07	688624	76953025	75193267	10	75193267	10	75193267	*	S	0.987805	4.94444
10_75208023_T_G	rs2804534	10	75208023	T	G	-0.0012	0.999001	0.983284	1.01523	0.4451	11	rs2804534	0.8813	10	75208023	T	G	0.5549	1.001	0.985	1.017	0.0012	0.0082	85934	401577	10	75208023	10	75208023	*	rs2804534	D	76967781	rs2804534	T	G	0.5599	-0.0064	0.0017	0.00023	691991	76967781	75208023	10	75208023	10	75208023	*	D	-0.146341	-3.76471
10_75212086_C_T	rs2804535	10	75212086	C	T	-0.0016	0.998	0.982	1.015	0.4445	10	rs2804535	0.8409	10	75212086	T	C	0.4445	0.998	0.982	1.015	-0.0016	0.0082	85934	401577	10	75212086	10	75212086	*	rs2804535	Y	76971844	rs2804535	T	C	0.4408	0.0065	0.0017	0.00016	691735	76971844	75212086	10	75212086	10	75212086	*	Y	-0.195122	3.82353
10_75226983_T_C	rs1259498	10	75226983	T	C	-0.0021	0.998004	0.982318	1.0142	0.4504	11	rs1259498	0.7976	10	75226983	T	C	0.5496	1.002	0.986	1.018	0.0021	0.0081	85934	401577	10	75226983	10	75226983	*	rs1259498	Y	76986741	rs1259498	T	C	0.5525	-0.0065	0.0017	0.00016	691909	76986741	75226983	10	75226983	10	75226983	*	Y	-0.259259	-3.82353
10_75230427_G_A	rs1259501	10	75230427	G	A	-0.0015	0.999	0.983	1.015	0.4447	10	rs1259501	0.8578	10	75230427	A	G	0.4447	0.999	0.983	1.015	-0.0015	0.0082	85934	401577	10	75230427	10	75230427	*	rs1259501	R	76990185	rs1259501	A	G	0.4409	0.0065	0.0017	0.00019	691977	76990185	75230427	10	75230427	10	75230427	*	R	-0.182927	3.82353
10_75268285_T_G	rs6480775	10	75268285	T	G	-0.005	0.995025	0.977517	1.01317	0.2838	11	rs6480775	0.578	10	75268285	T	G	0.7162	1.005	0.987	1.023	0.005	0.009	85934	401577	10	75268285	10	75268285	*	rs6480775	K	77028043	rs6480775	T	G	0.7228	-0.007	0.002	0.00036	688047	77028043	75268285	10	75268285	10	75268285	*	K	-0.555556	-3.5
10_75272438_G_A	rs11001351	10	75272438	G	A	-0.0064	0.994	0.976	1.011	0.2785	10	rs11001351	0.4798	10	75272438	A	G	0.2785	0.994	0.976	1.011	-0.0064	0.009	85934	401577	10	75272438	10	75272438	*	rs11001351	R	77032196	rs11001351	A	G	0.2746	0.0073	0.0019	0.00017	692096	77032196	75272438	10	75272438	10	75272438	*	R	-0.711111	3.84211
10_75275959_G_A	rs12265666	10	75275959	G	A	-0.0003	1	0.983	1.016	0.3707	10	rs12265666	0.9728	10	75275959	A	G	0.3707	1	0.983	1.016	-0.0003	0.0084	85934	401577	10	75275959	10	75275959	*	rs12265666	R	77035717	rs12265666	A	G	0.3665	0.006	0.0017	0.00044	789060	77035717	75275959	10	75275959	10	75275959	*	R	-0.0357143	3.52941
10_75278971_A_G	rs1149709	10	75278971	A	G	-0.0047	0.995025	0.979432	1.01215	0.3915	11	rs1149709	0.572	10	75278971	A	G	0.6085	1.005	0.988	1.021	0.0047	0.0083	85934	401577	10	75278971	10	75278971	*	rs1149709	R	77038729	rs1149709	A	G	0.6059	0.007	0.0018	6.6e-05	689035	77038729	75278971	10	75278971	10	75278971	*	R	-0.566265	3.88889
10_75281411_A_G	rs1149711	10	75281411	A	G	-0.0051	0.995025	0.978474	1.01112	0.3908	11	rs1149711	0.5401	10	75281411	A	G	0.6092	1.005	0.989	1.022	0.0051	0.0083	85934	401577	10	75281411	10	75281411	*	rs1149711	R	77041169	rs1149711	A	G	0.6062	0.0068	0.0017	4.1e-05	792032	77041169	75281411	10	75281411	10	75281411	*	R	-0.614458	4
10_75281957_G_A	rs2456250	10	75281957	G	A	0.0009	1.001	0.984	1.018	0.3445	10	rs2456250	0.9143	10	75281957	A	G	0.3445	1.001	0.984	1.018	0.0009	0.0085	85934	401577	10	75281957	10	75281957	*	rs2456250	R	77041715	rs2456250	A	G	0.3521	-0.0065	0.0017	0.00016	795206	77041715	75281957	10	75281957	10	75281957	*	R	0.105882	-3.82353
10_75385169_A_C	rs1259603	10	75385169	A	C	0.0118	1.01215	0.961538	1.06496	0.965	11	rs1259603	0.6524	10	75385169	A	C	0.035	0.988	0.939	1.04	-0.0118	0.0261	85665	400902	10	75385169	10	75385169	*	rs1259603	M	77144927	rs1259603	A	C	0.02532	0.0205	0.0056	0.00023	642126	77144927	75385169	10	75385169	10	75385169	*	M	0.452107	3.66071
10_75397731_A_G	rs10762666	10	75397731	A	G	0.0004	1	0.981354	1.01937	0.7525	11	rs10762666	0.9634	10	75397731	A	G	0.2475	1	0.981	1.019	-0.0004	0.0096	85934	401577	10	75397731	10	75397731	*	rs10762666	R	77157489	rs10762666	A	G	0.245	0.0075	0.0021	0.00025	683095	77157489	75397731	10	75397731	10	75397731	*	R	0.0416667	3.57143
10_75449387_T_C	rs7910087	10	75449387	T	C	0.0096	1.0101	0.993049	1.02669	0.5493	11	rs7910087	0.2479	10	75449387	T	C	0.4507	0.99	0.974	1.007	-0.0096	0.0083	85934	401577	10	75449387	10	75449387	*	rs7910087	Y	77209145	rs7910087	T	C	0.4555	0.0066	0.0018	0.00018	681483	77209145	75449387	10	75449387	10	75449387	*	Y	1.15663	3.66667
10_75450433_C_T	rs7072873	10	75450433	C	T	0.01	1.01	0.994	1.026	0.5374	10	rs7072873	0.2251	10	75450433	T	C	0.5374	1.01	0.994	1.026	0.01	0.0082	85934	401577	10	75450433	10	75450433	*	rs7072873	Y	77210191	rs7072873	T	C	0.5313	-0.007	0.0017	6.5e-05	683495	77210191	75450433	10	75450433	10	75450433	*	Y	1.21951	-4.11765
10_75455825_C_G	rs4255484	10	75455825	C	G	0.0044	1.00402	0.988142	1.02041	0.5544	6	rs4255484	0.5968	10	75455825	C	G	0.4456	0.996	0.98	1.012	-0.0044	0.0082	85934	401577	10	75455825	10	75455825	*	rs4255484	S	77215583	rs4255484	C	G	0.4478	0.007	0.0017	6.6e-05	688513	77215583	75455825	10	75455825	10	75455825	*	S	0.536585	4.11765
10_75456367_A_G	rs7924237	10	75456367	A	G	0.0037	1.00402	0.988142	1.02041	0.5546	11	rs7924237	0.653	10	75456367	A	G	0.4454	0.996	0.98	1.012	-0.0037	0.0082	85934	401577	10	75456367	10	75456367	*	rs7924237	R	77216125	rs7924237	A	G	0.4478	0.0068	0.0017	8.4e-05	686582	77216125	75456367	10	75456367	10	75456367	*	R	0.45122	4
10_75456969_C_T	rs11001397	10	75456969	C	T	0.0037	1.004	0.988	1.02	0.5547	10	rs11001397	0.6508	10	75456969	T	C	0.5547	1.004	0.988	1.02	0.0037	0.0082	85934	401577	10	75456969	10	75456969	*	rs11001397	Y	77216727	rs11001397	T	C	0.5522	-0.0068	0.0017	8.2e-05	686289	77216727	75456969	10	75456969	10	75456969	*	Y	0.45122	-4
10_75457197_T_C	rs7090265	10	75457197	T	C	0.0046	1.00503	0.988142	1.02041	0.5589	11	rs7090265	0.5777	10	75457197	T	C	0.4411	0.995	0.98	1.012	-0.0046	0.0082	85934	401577	10	75457197	10	75457197	*	rs7090265	Y	77216955	rs7090265	T	C	0.4474	0.0067	0.0017	0.00011	686231	77216955	75457197	10	75457197	10	75457197	*	Y	0.560976	3.94118
10_75460186_T_C	rs7903784	10	75460186	T	C	0.0127	1.01317	0.992063	1.03413	0.1862	11	rs7903784	0.2254	10	75460186	T	C	0.8138	0.987	0.967	1.008	-0.0127	0.0105	85934	401577	10	75460186	10	75460186	*	rs7903784	Y	77219944	rs7903784	T	C	0.8058	-0.0097	0.0023	1.6e-05	685572	77219944	75460186	10	75460186	10	75460186	*	Y	1.20952	-4.21739
10_75461986_A_C	rs11001399	10	75461986	A	C	0.0039	1.00402	0.988142	1.02041	0.5556	11	rs11001399	0.6355	10	75461986	A	C	0.4444	0.996	0.98	1.012	-0.0039	0.0082	85934	401577	10	75461986	10	75461986	*	rs11001399	M	77221744	rs11001399	A	C	0.4474	0.0064	0.0016	9.5e-05	788910	77221744	75461986	10	75461986	10	75461986	*	M	0.47561	4
10_75467672_C_T	rs10762667	10	75467672	C	T	0.0129	1.013	0.993	1.033	0.2126	10	rs10762667	0.1972	10	75467672	T	C	0.2126	1.013	0.993	1.033	0.0129	0.01	85934	401577	10	75467672	10	75467672	*	rs10762667	Y	77227430	rs10762667	T	C	0.2221	0.0083	0.0021	8.2e-05	687627	77227430	75467672	10	75467672	10	75467672	*	Y	1.29	3.95238
10_75468695_G_A	rs10219047	10	75468695	G	A	0.0093	1.009	0.99	1.029	0.2154	10	rs10219047	0.3502	10	75468695	A	G	0.2154	1.009	0.99	1.029	0.0093	0.0099	85934	401577	10	75468695	10	75468695	*	rs10219047	R	77228453	rs10219047	A	G	0.2211	0.0083	0.0021	9.6e-05	688125	77228453	75468695	10	75468695	10	75468695	*	R	0.939394	3.95238
10_75471850_T_G	rs7898528	10	75471850	T	G	0.012	1.01215	0.993049	1.03199	0.2137	11	rs7898528	0.225	10	75471850	T	G	0.7863	0.988	0.969	1.007	-0.012	0.0099	85934	401577	10	75471850	10	75471850	*	rs7898528	K	77231608	rs7898528	T	G	0.78	-0.0088	0.0021	2.6e-05	692047	77231608	75471850	10	75471850	10	75471850	*	K	1.21212	-4.19048
10_75492264_G_C	rs4745778	10	75492264	G	C	0.0124	1.012	0.993	1.032	0.213	5	rs4745778	0.2109	10	75492264	C	G	0.213	1.012	0.993	1.032	0.0124	0.0099	85934	401577	10	75492264	10	75492264	*	rs4745778	S	77252022	rs4745778	C	G	0.2199	0.0087	0.0021	3.2e-05	692087	77252022	75492264	10	75492264	10	75492264	*	S	1.25253	4.14286
10_75492799_A_G	rs4745779	10	75492799	A	G	0.0128	1.01317	0.993049	1.03306	0.2116	11	rs4745779	0.1989	10	75492799	A	G	0.7884	0.987	0.968	1.007	-0.0128	0.01	85934	401577	10	75492799	10	75492799	*	rs4745779	R	77252557	rs4745779	A	G	0.7806	-0.0087	0.0021	3.2e-05	692222	77252557	75492799	10	75492799	10	75492799	*	R	1.28	-4.14286
10_75495597_C_T	rs10762669	10	75495597	C	T	0.0122	1.012	0.993	1.032	0.2134	10	rs10762669	0.2173	10	75495597	T	C	0.2134	1.012	0.993	1.032	0.0122	0.0099	85934	401577	10	75495597	10	75495597	*	rs10762669	Y	77255355	rs10762669	T	C	0.2261	0.0087	0.0021	3.3e-05	691768	77255355	75495597	10	75495597	10	75495597	*	Y	1.23232	4.14286
10_75507514_T_C	rs10824312	10	75507514	T	C	0.0143	1.0142	0.996016	1.03306	0.2593	11	rs10824312	0.1231	10	75507514	T	C	0.7407	0.986	0.968	1.004	-0.0143	0.0093	85934	401577	10	75507514	10	75507514	*	rs10824312	Y	77267272	rs10824312	T	C	0.7408	-0.0069	0.0018	0.00019	792384	77267272	75507514	10	75507514	10	75507514	*	Y	1.53763	-3.83333
10_75508985_A_G	rs17691239	10	75508985	A	G	0.0137	1.0142	0.995025	1.03199	0.2595	11	rs17691239	0.1398	10	75508985	A	G	0.7405	0.986	0.969	1.005	-0.0137	0.0093	85934	401577	10	75508985	10	75508985	*	rs17691239	R	77268743	rs17691239	A	G	0.7331	-0.0069	0.0018	0.00017	787203	77268743	75508985	10	75508985	10	75508985	*	R	1.47312	-3.83333
10_75523655_A_T	rs11001409	10	75523655	A	T	0.0145	1.0142	0.996016	1.03306	0.2577	6	rs11001409	0.1187	10	75523655	A	T	0.7423	0.986	0.968	1.004	-0.0145	0.0093	85934	401577	10	75523655	10	75523655	*	rs11001409	W	77283413	rs11001409	A	T	0.7342	-0.0082	0.002	3.1e-05	690521	77283413	75523655	10	75523655	10	75523655	*	W	1.55914	-4.1
10_75523905_G_A	rs10824314	10	75523905	G	A	0.0145	1.015	0.996	1.033	0.2581	10	rs10824314	0.1186	10	75523905	A	G	0.2581	1.015	0.996	1.033	0.0145	0.0093	85934	401577	10	75523905	10	75523905	*	rs10824314	R	77283663	rs10824314	A	G	0.2658	0.0081	0.002	3.4e-05	690398	77283663	75523905	10	75523905	10	75523905	*	R	1.55914	4.05
10_75529832_G_T	rs10824315	10	75529832	G	T	0.0149	1.015	0.997	1.034	0.2576	10	rs10824315	0.1101	10	75529832	T	G	0.2576	1.015	0.997	1.034	0.0149	0.0093	85934	401577	10	75529832	10	75529832	*	rs10824315	K	77289590	rs10824315	T	G	0.2658	0.0081	0.002	3e-05	691882	77289590	75529832	10	75529832	10	75529832	*	K	1.60215	4.05
10_75533351_A_G	rs3012053	10	75533351	A	G	-0.0104	0.990099	0.971817	1.00705	0.7156	11	rs3012053	0.2522	10	75533351	A	G	0.2844	1.01	0.993	1.029	0.0104	0.0091	85934	401577	10	75533351	10	75533351	*	rs3012053	R	77293109	rs3012053	A	G	0.2922	0.01	0.0019	1.4e-07	690640	77293109	75533351	10	75533351	10	75533351	*	R	-1.14286	5.26316
10_75536085_C_T	rs10824316	10	75536085	C	T	-0.0057	0.994	0.978	1.011	0.6132	10	rs10824316	0.4972	10	75536085	T	C	0.6132	0.994	0.978	1.011	-0.0057	0.0084	85934	401577	10	75536085	10	75536085	*	rs10824316	Y	77295843	rs10824316	T	C	0.6168	-0.0077	0.0018	1.5e-05	691285	77295843	75536085	10	75536085	10	75536085	*	Y	-0.678571	-4.27778
10_75536199_G_A	rs9415106	10	75536199	G	A	-0.0105	0.99	0.972	1.007	0.7159	10	rs9415106	0.2457	10	75536199	A	G	0.7159	0.99	0.972	1.007	-0.0105	0.0091	85934	401577	10	75536199	10	75536199	*	rs9415106	R	77295957	rs9415106	A	G	0.7145	-0.0101	0.0019	1.5e-07	692570	77295957	75536199	10	75536199	10	75536199	*	R	-1.15385	-5.31579
10_75541102_T_C	rs1430326	10	75541102	T	C	-0.009	0.99108	0.972763	1.00908	0.739	11	rs1430326	0.338	10	75541102	T	C	0.261	1.009	0.991	1.028	0.009	0.0094	85934	401577	10	75541102	10	75541102	*	rs1430326	Y	77300860	rs1430326	T	C	0.2623	0.0086	0.002	1.5e-05	691353	77300860	75541102	10	75541102	10	75541102	*	Y	-0.957447	4.3
10_75549150_T_C	rs1367285	10	75549150	T	C	-0.0093	0.99108	0.972763	1.00908	0.7359	11	rs1367285	0.3214	10	75549150	T	C	0.2641	1.009	0.991	1.028	0.0093	0.0093	85934	401577	10	75549150	10	75549150	*	rs1367285	Y	77308908	rs1367285	T	C	0.2622	0.0085	0.002	1.3e-05	692031	77308908	75549150	10	75549150	10	75549150	*	Y	-1	4.25
10_75553441_G_A	rs11001420	10	75553441	G	A	-0.0052	0.995	0.978	1.012	0.6345	10	rs11001420	0.5423	10	75553441	A	G	0.6345	0.995	0.978	1.012	-0.0052	0.0085	85934	401577	10	75553441	10	75553441	*	rs11001420	R	77313199	rs11001420	A	G	0.6396	-0.0064	0.0018	0.00042	691018	77313199	75553441	10	75553441	10	75553441	*	R	-0.611765	-3.55556
10_75554859_T_A	rs7900112	10	75554859	T	A	-0.005	0.995	0.979	1.012	0.6345	5	rs7900112	0.5582	10	75554859	A	T	0.6345	0.995	0.979	1.012	-0.005	0.0085	85934	401577	10	75554859	10	75554859	*	rs7900112	W	77314617	rs7900112	A	T	0.6399	-0.0063	0.0018	0.00049	691153	77314617	75554859	10	75554859	10	75554859	*	W	-0.588235	-3.5
10_75556477_G_A	rs4746306	10	75556477	G	A	-0.0089	0.991	0.973	1.009	0.7361	10	rs4746306	0.3421	10	75556477	A	G	0.7361	0.991	0.973	1.009	-0.0089	0.0093	85934	401577	10	75556477	10	75556477	*	rs4746306	R	77316235	rs4746306	A	G	0.737	-0.0085	0.002	1.4e-05	691959	77316235	75556477	10	75556477	10	75556477	*	R	-0.956989	-4.25
