## Supplementary Tables for "Genomics link obesity and type 2 diabetes to Alzheimer’s disease to unveil novel biological insights": Table S2.xlsx (part 37 of 245)

### Sheet: AD1_BMI (continued)
Supplementary Table. Overlapped chromosome positions in build 38. AD1: pval threshold of 5e-8. BMI: pval threshold of 5e-4.
10_75557961_T_C	rs3012056	10	75557961	T	C	-0.0106	0.98912	0.971817	1.00705	0.7262	11	rs3012056	0.2506	10	75557961	T	C	0.2738	1.011	0.993	1.029	0.0106	0.0092	85934	401577	10	75557961	10	75557961	*	rs3012056	Y	77317719	rs3012056	T	C	0.2672	0.0083	0.002	2.3e-05	692219	77317719	75557961	10	75557961	10	75557961	*	Y	-1.15217	4.15
10_75564752_A_T	rs3012058	10	75564752	A	T	-0.0102	0.990099	0.971817	1.00806	0.7256	6	rs3012058	0.268	10	75564752	A	T	0.2744	1.01	0.992	1.029	0.0102	0.0092	85934	401577	10	75564752	10	75564752	*	rs3012058	W	77324510	rs3012058	A	T	0.2673	0.0082	0.002	2.7e-05	692291	77324510	75564752	10	75564752	10	75564752	*	W	-1.1087	4.1
10_75565297_G_A	rs1074559	10	75565297	G	A	-0.0102	0.99	0.972	1.008	0.7255	10	rs1074559	0.268	10	75565297	A	G	0.7255	0.99	0.972	1.008	-0.0102	0.0092	85934	401577	10	75565297	10	75565297	*	rs1074559	R	77325055	rs1074559	A	G	0.7327	-0.0082	0.002	2.7e-05	691768	77325055	75565297	10	75565297	10	75565297	*	R	-1.1087	-4.1
10_75565388_C_T	rs3898485	10	75565388	C	T	0.0217	1.022	0.982	1.063	0.9498	10	rs3898485	0.2853	10	75565388	T	C	0.9498	1.022	0.982	1.063	0.0217	0.0203	85934	401577	10	75565388	10	75565388	*	rs3898485	Y	77325146	rs3898485	T	C	0.8762	-0.0168	0.0043	9.5e-05	675416	77325146	75565388	10	75565388	10	75565388	*	Y	1.06897	-3.90698
10_75565499_G_A	rs3887081	10	75565499	G	A	-0.0103	0.99	0.972	1.008	0.7256	10	rs3887081	0.2671	10	75565499	A	G	0.7256	0.99	0.972	1.008	-0.0103	0.0092	85934	401577	10	75565499	10	75565499	*	rs3887081	R	77325257	rs3887081	A	G	0.7327	-0.0082	0.002	2.4e-05	692281	77325257	75565499	10	75565499	10	75565499	*	R	-1.11957	-4.1
10_75566228_G_A	rs1430336	10	75566228	G	A	-0.0106	0.989	0.972	1.007	0.726	10	rs1430336	0.253	10	75566228	A	G	0.726	0.989	0.972	1.007	-0.0106	0.0092	85934	401577	10	75566228	10	75566228	*	rs1430336	R	77325986	rs1430336	A	G	0.7328	-0.0083	0.002	2.2e-05	692240	77325986	75566228	10	75566228	10	75566228	*	R	-1.15217	-4.15
10_75567166_A_G	rs4745782	10	75567166	A	G	-0.0106	0.98912	0.971817	1.00705	0.7262	11	rs4745782	0.2506	10	75567166	A	G	0.2738	1.011	0.993	1.029	0.0106	0.0092	85934	401577	10	75567166	10	75567166	*	rs4745782	R	77326924	rs4745782	A	G	0.2674	0.0082	0.002	2.6e-05	692238	77326924	75567166	10	75567166	10	75567166	*	R	-1.15217	4.1
10_75567262_A_G	rs1430337	10	75567262	A	G	-0.009	0.99108	0.972763	1.00908	0.736	11	rs1430337	0.3339	10	75567262	A	G	0.264	1.009	0.991	1.028	0.009	0.0093	85934	401577	10	75567262	10	75567262	*	rs1430337	R	77327020	rs1430337	A	G	0.2629	0.0085	0.002	1.5e-05	692232	77327020	75567262	10	75567262	10	75567262	*	R	-0.967742	4.25
10_75570250_A_G	rs1430338	10	75570250	A	G	-0.01	0.990099	0.971817	1.00806	0.7258	11	rs1430338	0.2812	10	75570250	A	G	0.2742	1.01	0.992	1.029	0.01	0.0093	85934	401577	10	75570250	10	75570250	*	rs1430338	R	77330008	rs1430338	A	G	0.2671	0.0082	0.002	2.6e-05	692211	77330008	75570250	10	75570250	10	75570250	*	R	-1.07527	4.1
10_75571084_T_G	rs10509359	10	75571084	T	G	-0.0047	0.995025	0.978474	1.01215	0.6338	11	rs10509359	0.5813	10	75571084	T	G	0.3662	1.005	0.988	1.022	0.0047	0.0085	85934	401577	10	75571084	10	75571084	*	rs10509359	K	77330842	rs10509359	T	G	0.3601	0.0063	0.0018	0.00046	691037	77330842	75571084	10	75571084	10	75571084	*	K	-0.552941	3.5
10_75571648_G_C	rs12761720	10	75571648	G	C	-0.0095	0.991	0.973	1.009	0.7248	5	rs12761720	0.3065	10	75571648	C	G	0.7248	0.991	0.973	1.009	-0.0095	0.0093	85934	401577	10	75571648	10	75571648	*	rs12761720	S	77331406	rs12761720	C	G	0.7327	-0.0084	0.002	1.9e-05	692265	77331406	75571648	10	75571648	10	75571648	*	S	-1.02151	-4.2
10_75573940_T_C	rs1430340	10	75573940	T	C	-0.0096	0.990099	0.972763	1.00908	0.7255	11	rs1430340	0.2984	10	75573940	T	C	0.2745	1.01	0.991	1.028	0.0096	0.0093	85934	401577	10	75573940	10	75573940	*	rs1430340	Y	77333698	rs1430340	T	C	0.2673	0.0083	0.002	2.1e-05	692252	77333698	75573940	10	75573940	10	75573940	*	Y	-1.03226	4.15
10_75582814_A_C	rs7081262	10	75582814	A	C	-0.0091	0.99108	0.972763	1.00908	0.7252	11	rs7081262	0.3257	10	75582814	A	C	0.2748	1.009	0.991	1.028	0.0091	0.0093	85934	401577	10	75582814	10	75582814	*	rs7081262	M	77342572	rs7081262	A	C	0.2672	0.0082	0.002	3.1e-05	692019	77342572	75582814	10	75582814	10	75582814	*	M	-0.978495	4.1
10_75584625_T_C	rs1430329	10	75584625	T	C	-0.009	0.99108	0.972763	1.00908	0.7255	11	rs1430329	0.329	10	75584625	T	C	0.2745	1.009	0.991	1.028	0.009	0.0093	85934	401577	10	75584625	10	75584625	*	rs1430329	Y	77344383	rs1430329	T	C	0.2674	0.0083	0.002	2.4e-05	686727	77344383	75584625	10	75584625	10	75584625	*	Y	-0.967742	4.15
10_75584629_A_G	rs1430328	10	75584629	A	G	-0.0092	0.99108	0.972763	1.00908	0.7248	11	rs1430328	0.322	10	75584629	A	G	0.2752	1.009	0.991	1.028	0.0092	0.0093	85934	401577	10	75584629	10	75584629	*	rs1430328	R	77344387	rs1430328	A	G	0.2674	0.0083	0.002	2.2e-05	692582	77344387	75584629	10	75584629	10	75584629	*	R	-0.989247	4.15
10_75586305_G_A	rs1594335	10	75586305	G	A	-0.0091	0.991	0.973	1.009	0.7251	10	rs1594335	0.3276	10	75586305	A	G	0.7251	0.991	0.973	1.009	-0.0091	0.0093	85934	401577	10	75586305	10	75586305	*	rs1594335	R	77346063	rs1594335	A	G	0.7327	-0.0083	0.002	2.1e-05	692545	77346063	75586305	10	75586305	10	75586305	*	R	-0.978495	-4.15
10_75587322_C_T	rs1430327	10	75587322	C	T	-0.0085	0.992	0.974	1.01	0.7236	10	rs1430327	0.3573	10	75587322	T	C	0.7236	0.992	0.974	1.01	-0.0085	0.0093	85934	401577	10	75587322	10	75587322	*	rs1430327	Y	77347080	rs1430327	T	C	0.7323	-0.0082	0.0019	2.3e-05	692307	77347080	75587322	10	75587322	10	75587322	*	Y	-0.913978	-4.31579
10_75587653_C_T	rs3001919	10	75587653	C	T	-0.009	0.991	0.973	1.009	0.7251	10	rs3001919	0.329	10	75587653	T	C	0.7251	0.991	0.973	1.009	-0.009	0.0093	85934	401577	10	75587653	10	75587653	*	rs3001919	Y	77347411	rs3001919	T	C	0.7325	-0.0076	0.0018	3.6e-05	790423	77347411	75587653	10	75587653	10	75587653	*	Y	-0.967742	-4.22222
10_75587916_T_C	rs3001920	10	75587916	T	C	-0.0093	0.99108	0.972763	1.00908	0.726	11	rs3001920	0.3173	10	75587916	T	C	0.274	1.009	0.991	1.028	0.0093	0.0093	85934	401577	10	75587916	10	75587916	*	rs3001920	Y	77347674	rs3001920	T	C	0.2674	0.0083	0.002	2.1e-05	692533	77347674	75587916	10	75587916	10	75587916	*	Y	-1	4.15
10_75587952_T_C	rs3012036	10	75587952	T	C	-0.0091	0.99108	0.972763	1.00908	0.7249	11	rs3012036	0.3257	10	75587952	T	C	0.2751	1.009	0.991	1.028	0.0091	0.0093	85934	401577	10	75587952	10	75587952	*	rs3012036	Y	77347710	rs3012036	T	C	0.2675	0.0083	0.002	2.2e-05	692575	77347710	75587952	10	75587952	10	75587952	*	Y	-0.978495	4.15
10_75592231_T_C	rs4237283	10	75592231	T	C	-0.009	0.99108	0.972763	1.00908	0.7251	11	rs4237283	0.3301	10	75592231	T	C	0.2749	1.009	0.991	1.028	0.009	0.0093	85934	401577	10	75592231	10	75592231	*	rs4237283	Y	77351989	rs4237283	T	C	0.264	0.0082	0.002	2.6e-05	686549	77351989	75592231	10	75592231	10	75592231	*	Y	-0.967742	4.1
10_75593554_A_G	rs9416085	10	75593554	A	G	-0.0096	0.990099	0.972763	1.00908	0.7253	11	rs9416085	0.3013	10	75593554	A	G	0.2747	1.01	0.991	1.028	0.0096	0.0093	85934	401577	10	75593554	10	75593554	*	rs9416085	R	77353312	rs9416085	A	G	0.268	0.0082	0.002	2.6e-05	692001	77353312	75593554	10	75593554	10	75593554	*	R	-1.03226	4.1
10_75593676_C_T	rs9416086	10	75593676	C	T	-0.0097	0.99	0.972	1.009	0.7257	10	rs9416086	0.2969	10	75593676	T	C	0.7257	0.99	0.972	1.009	-0.0097	0.0093	85934	401577	10	75593676	10	75593676	*	rs9416086	Y	77353434	rs9416086	T	C	0.7325	-0.0081	0.002	3.6e-05	692276	77353434	75593676	10	75593676	10	75593676	*	Y	-1.04301	-4.05
10_75596836_A_G	rs9416087	10	75596836	A	G	-0.0086	0.99108	0.97371	1.0101	0.7239	11	rs9416087	0.3513	10	75596836	A	G	0.2761	1.009	0.99	1.027	0.0086	0.0093	85934	401577	10	75596836	10	75596836	*	rs9416087	R	77356594	rs9416087	A	G	0.2679	0.0083	0.002	2.2e-05	683347	77356594	75596836	10	75596836	10	75596836	*	R	-0.924731	4.15
10_75597345_T_C	rs7911525	10	75597345	T	C	-0.0085	0.99108	0.97371	1.0101	0.7342	11	rs7911525	0.3641	10	75597345	T	C	0.2658	1.009	0.99	1.027	0.0085	0.0094	85934	401577	10	75597345	10	75597345	*	rs7911525	Y	77357103	rs7911525	T	C	0.2629	0.0085	0.002	1.7e-05	682535	77357103	75597345	10	75597345	10	75597345	*	Y	-0.904255	4.25
10_75597589_T_C	rs3012037	10	75597589	T	C	-0.0085	0.99108	0.97371	1.0101	0.734	11	rs3012037	0.3659	10	75597589	T	C	0.266	1.009	0.99	1.027	0.0085	0.0094	85934	401577	10	75597589	10	75597589	*	rs3012037	Y	77357347	rs3012037	T	C	0.2629	0.0085	0.002	1.6e-05	682419	77357347	75597589	10	75597589	10	75597589	*	Y	-0.904255	4.25
10_75599427_G_A	rs1864483	10	75599427	G	A	-0.0038	0.996	0.98	1.013	0.6424	10	rs1864483	0.6595	10	75599427	A	G	0.6424	0.996	0.98	1.013	-0.0038	0.0086	85934	401577	10	75599427	10	75599427	*	rs1864483	R	77359185	rs1864483	A	G	0.6434	-0.0066	0.0018	0.00033	680641	77359185	75599427	10	75599427	10	75599427	*	R	-0.44186	-3.66667
10_75602303_C_T	rs7068132	10	75602303	C	T	0.0253	1.026	0.985	1.068	0.9478	10	rs7068132	0.2153	10	75602303	T	C	0.9478	1.026	0.985	1.068	0.0253	0.0205	85934	401577	10	75602303	10	75602303	*	rs7068132	Y	77362061	rs7068132	T	C	0.96895	-0.0171	0.0041	3.9e-05	770468	77362061	75602303	10	75602303	10	75602303	*	Y	1.23415	-4.17073
10_75604831_A_G	rs2395290	10	75604831	A	G	-0.0089	0.99108	0.97371	1.00908	0.7226	11	rs2395290	0.337	10	75604831	A	G	0.2774	1.009	0.991	1.027	0.0089	0.0093	85934	401577	10	75604831	10	75604831	*	rs2395290	R	77364589	rs2395290	A	G	0.2678	0.0081	0.002	3.4e-05	685274	77364589	75604831	10	75604831	10	75604831	*	R	-0.956989	4.05
10_75610561_G_A	rs7081749	10	75610561	G	A	-0.004	0.996	0.979	1.013	0.6425	10	rs7081749	0.6396	10	75610561	A	G	0.6425	0.996	0.979	1.013	-0.004	0.0086	85934	401577	10	75610561	10	75610561	*	rs7081749	R	77370319	rs7081749	A	G	0.6429	-0.0065	0.0018	0.00035	683473	77370319	75610561	10	75610561	10	75610561	*	R	-0.465116	-3.61111
10_75619754_G_A	rs12778686	10	75619754	G	A	-0.0025	0.998	0.981	1.014	0.6214	10	rs12778686	0.7674	10	75619754	A	G	0.6214	0.998	0.981	1.014	-0.0025	0.0086	85934	401577	10	75619754	10	75619754	*	rs12778686	R	77379512	rs12778686	A	G	0.6261	-0.0067	0.0018	0.00024	675984	77379512	75619754	10	75619754	10	75619754	*	R	-0.290698	-3.72222
10_75654099_G_C	rs4498922	10	75654099	G	C	0.0078	1.008	0.988	1.028	0.7896	5	rs4498922	0.438	10	75654099	C	G	0.7896	1.008	0.988	1.028	0.0078	0.0101	85934	401577	10	75654099	10	75654099	*	rs4498922	S	77413857	rs4498922	C	G	0.8003	0.0088	0.0021	3.7e-05	684444	77413857	75654099	10	75654099	10	75654099	*	S	0.772277	4.19048
10_75655858_G_A	rs10824329	10	75655858	G	A	0.0099	1.01	0.991	1.029	0.7453	10	rs10824329	0.2996	10	75655858	A	G	0.7453	1.01	0.991	1.029	0.0099	0.0095	85934	401577	10	75655858	10	75655858	*	rs10824329	R	77415616	rs10824329	A	G	0.7638	0.009	0.002	8.9e-06	682804	77415616	75655858	10	75655858	10	75655858	*	R	1.04211	4.5
10_75657535_C_T	rs11001454	10	75657535	C	T	0.0096	1.01	0.991	1.029	0.7469	10	rs11001454	0.3116	10	75657535	T	C	0.7469	1.01	0.991	1.029	0.0096	0.0095	85934	401577	10	75657535	10	75657535	*	rs11001454	Y	77417293	rs11001454	T	C	0.7637	0.0093	0.002	4.6e-06	691510	77417293	75657535	10	75657535	10	75657535	*	Y	1.01053	4.65
10_75661105_T_C	rs1367288	10	75661105	T	C	0.0105	1.0101	0.99108	1.02987	0.761	11	rs1367288	0.2815	10	75661105	T	C	0.239	0.99	0.971	1.009	-0.0105	0.0097	85934	401577	10	75661105	10	75661105	*	rs1367288	Y	77420863	rs1367288	T	C	0.2225	-0.0091	0.0021	9e-06	683459	77420863	75661105	10	75661105	10	75661105	*	Y	1.08247	-4.33333
10_75663865_C_T	rs1430332	10	75663865	C	T	0.0103	1.01	0.991	1.03	0.7615	10	rs1430332	0.2908	10	75663865	T	C	0.7615	1.01	0.991	1.03	0.0103	0.0097	85934	401577	10	75663865	10	75663865	*	rs1430332	Y	77423623	rs1430332	T	C	0.7777	0.0095	0.0021	4.2e-06	691258	77423623	75663865	10	75663865	10	75663865	*	Y	1.06186	4.52381
10_75676910_G_A	rs2454813	10	75676910	G	A	0.0135	1.014	0.995	1.033	0.7551	10	rs2454813	0.1589	10	75676910	A	G	0.7551	1.014	0.995	1.033	0.0135	0.0096	85934	401577	10	75676910	10	75676910	*	rs2454813	R	77436668	rs2454813	A	G	0.7726	0.0087	0.002	1.9e-05	681115	77436668	75676910	10	75676910	10	75676910	*	R	1.40625	4.35
10_75677286_C_T	rs2454812	10	75677286	C	T	0.0129	1.013	0.994	1.032	0.74	10	rs2454812	0.1733	10	75677286	T	C	0.74	1.013	0.994	1.032	0.0129	0.0094	85934	401577	10	75677286	10	75677286	*	rs2454812	Y	77437044	rs2454812	T	C	0.7536	0.0088	0.002	1.2e-05	689166	77437044	75677286	10	75677286	10	75677286	*	Y	1.37234	4.4
10_75683280_A_G	rs2463955	10	75683280	A	G	0.015	1.01523	0.996016	1.03413	0.7643	11	rs2463955	0.1226	10	75683280	A	G	0.2357	0.985	0.967	1.004	-0.015	0.0097	85934	401577	10	75683280	10	75683280	*	rs2463955	R	77443038	rs2463955	A	G	0.22	-0.0078	0.0021	0.00016	689041	77443038	75683280	10	75683280	10	75683280	*	R	1.54639	-3.71429
10_75686022_G_A	rs2463954	10	75686022	G	A	0.0144	1.015	0.995	1.034	0.7643	10	rs2463954	0.1392	10	75686022	A	G	0.7643	1.015	0.995	1.034	0.0144	0.0097	85934	401577	10	75686022	10	75686022	*	rs2463954	R	77445780	rs2463954	A	G	0.7807	0.0075	0.0021	0.00026	680587	77445780	75686022	10	75686022	10	75686022	*	R	1.48454	3.57143
10_75694981_A_G	rs4745788	10	75694981	A	G	-0.0124	0.988142	0.969932	1.00604	0.2528	11	rs4745788	0.1888	10	75694981	A	G	0.7472	1.012	0.994	1.031	0.0124	0.0094	85934	401577	10	75694981	10	75694981	*	rs4745788	R	77454739	rs4745788	A	G	0.7599	0.0081	0.002	5.4e-05	679092	77454739	75694981	10	75694981	10	75694981	*	R	-1.31915	4.05
10_75696309_G_A	rs6415913	10	75696309	G	A	-0.0097	0.99	0.972	1.009	0.2343	10	rs6415913	0.3123	10	75696309	A	G	0.2343	0.99	0.972	1.009	-0.0097	0.0096	85934	401577	10	75696309	10	75696309	*	rs6415913	R	77456067	rs6415913	A	G	0.225	-0.009	0.0021	1.2e-05	688611	77456067	75696309	10	75696309	10	75696309	*	R	-1.01042	-4.28571
10_75699317_C_T	rs11001475	10	75699317	C	T	-0.0183	0.982	0.959	1.005	0.1347	10	rs11001475	0.1245	10	75699317	T	C	0.1347	0.982	0.959	1.005	-0.0183	0.0119	85934	401577	10	75699317	10	75699317	*	rs11001475	H	77459075	rs11001475	T	C	0.1279	-0.0095	0.0026	0.00019	680840	77459075	75699317	10	75699317	10	75699317	*	H	-1.53782	-3.65385
10_75701456_C_A	rs10824335	10	75701456	C	A	-0.009	0.991	0.973	1.01	0.2345	10	rs10824335	0.3507	10	75701456	A	C	0.2345	0.991	0.973	1.01	-0.009	0.0096	85934	401577	10	75701456	10	75701456	*	rs10824335	M	77461214	rs10824335	A	C	0.225	-0.0093	0.0021	5.8e-06	687394	77461214	75701456	10	75701456	10	75701456	*	M	-0.9375	-4.42857
10_75704556_G_T	rs10740451	10	75704556	G	T	-0.0131	0.987	0.969	1.006	0.2515	10	rs10740451	0.1673	10	75704556	T	G	0.2515	0.987	0.969	1.006	-0.0131	0.0095	85934	401577	10	75704556	10	75704556	*	rs10740451	K	77464314	rs10740451	T	G	0.2387	-0.0085	0.002	2.9e-05	677421	77464314	75704556	10	75704556	10	75704556	*	K	-1.37895	-4.25
10_75709472_C_T	rs7898903	10	75709472	C	T	-0.0172	0.983	0.96	1.006	0.1324	10	rs7898903	0.1518	10	75709472	T	C	0.1324	0.983	0.96	1.006	-0.0172	0.012	85934	401577	10	75709472	10	75709472	*	rs7898903	Y	77469230	rs7898903	T	C	0.1262	-0.0099	0.0026	0.00014	686940	77469230	75709472	10	75709472	10	75709472	*	Y	-1.43333	-3.80769
10_75712370_C_A	rs1909691	10	75712370	C	A	-0.0172	0.983	0.963	1.004	0.186	10	rs1909691	0.1046	10	75712370	A	C	0.186	0.983	0.963	1.004	-0.0172	0.0106	85934	401577	10	75712370	10	75712370	*	rs1909691	M	77472128	rs1909691	A	C	0.1714	-0.0096	0.0024	4.7e-05	630234	77472128	75712370	10	75712370	10	75712370	*	M	-1.62264	-4
10_75742926_A_G	rs11001489	10	75742926	A	G	-0.0028	0.997009	0.971817	1.02354	0.1054	11	rs11001489	0.8331	10	75742926	A	G	0.8946	1.003	0.977	1.029	0.0028	0.0133	85934	401577	10	75742926	10	75742926	*	rs11001489	R	77502684	rs11001489	A	G	0.8972	0.0113	0.0028	7.1e-05	686715	77502684	75742926	10	75742926	10	75742926	*	R	-0.210526	4.03571
10_75743041_G_A	rs11001490	10	75743041	G	A	-0.0045	0.996	0.972	1.02	0.1227	10	rs11001490	0.7166	10	75743041	A	G	0.1227	0.996	0.972	1.02	-0.0045	0.0124	85934	401577	10	75743041	10	75743041	*	rs11001490	R	77502799	rs11001490	A	G	0.1185	-0.011	0.0027	3.6e-05	675202	77502799	75743041	10	75743041	10	75743041	*	R	-0.362903	-4.07407
10_75744529_A_G	rs7097617	10	75744529	A	G	-0.0119	0.988142	0.967118	1.00908	0.178	11	rs7097617	0.2671	10	75744529	A	G	0.822	1.012	0.991	1.034	0.0119	0.0108	85934	401577	10	75744529	10	75744529	*	rs7097617	R	77504287	rs7097617	A	G	0.8345	0.0099	0.0023	1.9e-05	684786	77504287	75744529	10	75744529	10	75744529	*	R	-1.10185	4.30435
10_75774242_A_G	rs4745794	10	75774242	A	G	-0.0042	0.996016	0.980392	1.01215	0.4974	11	rs4745794	0.6042	10	75774242	A	G	0.5026	1.004	0.988	1.02	0.0042	0.0082	85934	401577	10	75774242	10	75774242	*	rs4745794	R	77534000	rs4745794	A	G	0.4843	-0.0114	0.0017	7.2e-11	678128	77534000	75774242	10	75774242	10	75774242	*	R	-0.512195	-6.70588
10_75775054_A_G	rs4745795	10	75775054	A	G	-0.0042	0.996016	0.980392	1.01215	0.4979	11	rs4745795	0.6046	10	75775054	A	G	0.5021	1.004	0.988	1.02	0.0042	0.0082	85934	401577	10	75775054	10	75775054	*	rs4745795	R	77534812	rs4745795	A	G	0.4841	-0.0103	0.0017	3.6e-10	787132	77534812	75775054	10	75775054	10	75775054	*	R	-0.512195	-6.05882
10_75777804_G_C	rs4745796	10	75777804	G	C	0.0066	1.007	0.989	1.024	0.6811	5	rs4745796	0.4533	10	75777804	C	G	0.6811	1.007	0.989	1.024	0.0066	0.0088	85934	401577	10	75777804	10	75777804	*	rs4745796	S	77537562	rs4745796	C	G	0.6932	0.0094	0.0019	6.8e-07	684322	77537562	75777804	10	75777804	10	75777804	*	S	0.75	4.94737
10_75778642_G_A	rs12779351	10	75778642	G	A	-0.0017	0.998	0.982	1.014	0.4688	10	rs12779351	0.8359	10	75778642	A	G	0.4688	0.998	0.982	1.014	-0.0017	0.0082	85934	401577	10	75778642	10	75778642	*	rs12779351	R	77538400	rs12779351	A	G	0.4929	0.01	0.0017	1e-08	682157	77538400	75778642	10	75778642	10	75778642	*	R	-0.207317	5.88235
10_75779020_C_T	rs12253409	10	75779020	C	T	-0.0018	0.998	0.982	1.014	0.4689	10	rs12253409	0.8225	10	75779020	T	C	0.4689	0.998	0.982	1.014	-0.0018	0.0082	85934	401577	10	75779020	10	75779020	*	rs12253409	Y	77538778	rs12253409	T	C	0.4929	0.0097	0.0017	2.3e-08	685253	77538778	75779020	10	75779020	10	75779020	*	Y	-0.219512	5.70588
10_75779415_T_G	rs7080160	10	75779415	T	G	-0.0018	0.998004	0.982318	1.0142	0.4804	11	rs7080160	0.8215	10	75779415	T	G	0.5196	1.002	0.986	1.018	0.0018	0.0082	85934	401577	10	75779415	10	75779415	*	rs7080160	K	77539173	rs7080160	T	G	0.4989	-0.0102	0.0017	4e-09	687455	77539173	75779415	10	75779415	10	75779415	*	K	-0.219512	-6
10_75780259_A_G	rs2204755	10	75780259	A	G	-0.0024	0.998004	0.981354	1.0142	0.4832	11	rs2204755	0.7684	10	75780259	A	G	0.5168	1.002	0.986	1.019	0.0024	0.0082	85934	401577	10	75780259	10	75780259	*	rs2204755	R	77540017	rs2204755	A	G	0.4985	-0.0102	0.0017	3e-09	687472	77540017	75780259	10	75780259	10	75780259	*	R	-0.292683	-6
10_75780268_A_T	rs2204754	10	75780268	A	T	-0.0016	0.998004	0.982318	1.0142	0.481	6	rs2204754	0.8482	10	75780268	A	T	0.519	1.002	0.986	1.018	0.0016	0.0082	85934	401577	10	75780268	10	75780268	*	rs2204754	W	77540026	rs2204754	A	T	0.4996	-0.0101	0.0018	1.3e-08	645194	77540026	75780268	10	75780268	10	75780268	*	W	-0.195122	-5.61111
10_75780651_C_T	rs7924027	10	75780651	C	T	-0.0009	0.999	0.983	1.015	0.4786	10	rs7924027	0.9108	10	75780651	T	C	0.4786	0.999	0.983	1.015	-0.0009	0.0082	85934	401577	10	75780651	10	75780651	*	rs7924027	Y	77540409	rs7924027	T	C	0.4999	0.0101	0.0017	5.4e-09	687715	77540409	75780651	10	75780651	10	75780651	*	Y	-0.109756	5.94118
10_75782800_C_T	rs2133705	10	75782800	C	T	-0.0046	0.995	0.98	1.011	0.4984	10	rs2133705	0.5751	10	75782800	T	C	0.4984	0.995	0.98	1.011	-0.0046	0.0081	85934	401577	10	75782800	10	75782800	*	rs2133705	Y	77542558	rs2133705	T	C	0.5161	0.0108	0.0017	3.4e-10	689540	77542558	75782800	10	75782800	10	75782800	*	Y	-0.567901	6.35294
10_75787052_G_C	rs10762680	10	75787052	G	C		1	0.984	1.016	0.4778	5	rs10762680	0.9976	10	75787052	C	G	0.4778	1	0.984	1.016	0	0.0082	85934	401577	10	75787052	10	75787052	*	rs10762680	V	77546810	rs10762680	C	G	0.4987	0.0094	0.0017	5.3e-08	688991	77546810	75787052	10	75787052	10	75787052	*	V		5.52941
10_75788418_A_G	rs4746329	10	75788418	A	G	0.003	1.00301	0.985222	1.02041	0.6996	11	rs4746329	0.7392	10	75788418	A	G	0.3004	0.997	0.98	1.015	-0.003	0.0089	85934	401577	10	75788418	10	75788418	*	rs4746329	R	77548176	rs4746329	A	G	0.292	-0.0108	0.0019	1.9e-08	688895	77548176	75788418	10	75788418	10	75788418	*	R	0.337079	-5.68421
10_75790425_T_C	rs4746330	10	75790425	T	C	-0.0053	0.995025	0.979432	1.01112	0.4899	11	rs4746330	0.5148	10	75790425	T	C	0.5101	1.005	0.989	1.021	0.0053	0.0081	85934	401577	10	75790425	10	75790425	*	rs4746330	Y	77550183	rs4746330	T	C	0.4897	-0.0106	0.0017	8.1e-10	691337	77550183	75790425	10	75790425	10	75790425	*	Y	-0.654321	-6.23529
10_75792863_G_A	rs4746331	10	75792863	G	A	-0.0053	0.995	0.979	1.011	0.4975	10	rs4746331	0.518	10	75792863	A	G	0.4975	0.995	0.979	1.011	-0.0053	0.0081	85934	401577	10	75792863	10	75792863	*	rs4746331	R	77552621	rs4746331	A	G	0.5166	0.0108	0.0017	2.9e-10	692603	77552621	75792863	10	75792863	10	75792863	*	R	-0.654321	6.35294
10_75792947_T_C	rs4746332	10	75792947	T	C	0.002	1.002	0.984252	1.02041	0.7206	11	rs4746332	0.8252	10	75792947	T	C	0.2794	0.998	0.98	1.016	-0.002	0.0091	85934	401577	10	75792947	10	75792947	*	rs4746332	Y	77552705	rs4746332	T	C	0.274	-0.0109	0.0019	2.1e-08	690854	77552705	75792947	10	75792947	10	75792947	*	Y	0.21978	-5.73684
10_75793428_A_G	rs10509361	10	75793428	A	G	-0.0051	0.995025	0.979432	1.01112	0.4985	11	rs10509361	0.5305	10	75793428	A	G	0.5015	1.005	0.989	1.021	0.0051	0.0081	85934	401577	10	75793428	10	75793428	*	rs10509361	R	77553186	rs10509361	A	G	0.483	-0.0108	0.0017	2.9e-10	692384	77553186	75793428	10	75793428	10	75793428	*	R	-0.62963	-6.35294
10_75794521_T_C	rs10160008	10	75794521	T	C	-0.0058	0.994036	0.978474	1.0101	0.4984	11	rs10160008	0.478	10	75794521	T	C	0.5016	1.006	0.99	1.022	0.0058	0.0081	85934	401577	10	75794521	10	75794521	*	rs10160008	Y	77554279	rs10160008	T	C	0.4837	-0.0108	0.0017	3.1e-10	692330	77554279	75794521	10	75794521	10	75794521	*	Y	-0.716049	-6.35294
10_75794613_T_A	rs10160011	10	75794613	T	A	-0.0022	0.998	0.982	1.014	0.4906	5	rs10160011	0.7863	10	75794613	A	T	0.4906	0.998	0.982	1.014	-0.0022	0.0081	85934	401577	10	75794613	10	75794613	*	rs10160011	W	77554371	rs10160011	A	T	0.5078	0.0098	0.0017	1.3e-08	690295	77554371	75794613	10	75794613	10	75794613	*	W	-0.271605	5.76471
10_75794724_A_G	rs10160195	10	75794724	A	G	-0.0034	0.997009	0.981354	1.01215	0.4806	11	rs10160195	0.6753	10	75794724	A	G	0.5194	1.003	0.988	1.019	0.0034	0.0081	85934	401577	10	75794724	10	75794724	*	rs10160195	R	77554482	rs10160195	A	G	0.4991	-0.01	0.0017	5.8e-09	690554	77554482	75794724	10	75794724	10	75794724	*	R	-0.419753	-5.88235
10_75799410_T_C	rs11001500	10	75799410	T	C	-0.006	0.994036	0.978474	1.0101	0.4974	11	rs11001500	0.4591	10	75799410	T	C	0.5026	1.006	0.99	1.022	0.006	0.0081	85934	401577	10	75799410	10	75799410	*	rs11001500	Y	77559168	rs11001500	T	C	0.4837	-0.0108	0.0017	3.1e-10	691486	77559168	75799410	10	75799410	10	75799410	*	Y	-0.740741	-6.35294
10_75801755_G_A	rs1124372	10	75801755	G	A	0.0053	1.005	0.988	1.023	0.7036	10	rs1124372	0.5483	10	75801755	A	G	0.7036	1.005	0.988	1.023	0.0053	0.0089	85934	401577	10	75801755	10	75801755	*	rs1124372	R	77561513	rs1124372	A	G	0.709	0.0093	0.0019	1.1e-06	688657	77561513	75801755	10	75801755	10	75801755	*	R	0.595506	4.89474
10_75803342_A_T	rs1004603	10	75803342	A	T	-0.0027	0.997009	0.981354	1.01317	0.4779	6	rs1004603	0.7446	10	75803342	A	T	0.5221	1.003	0.987	1.019	0.0027	0.0081	85934	401577	10	75803342	10	75803342	*	rs1004603	W	77563100	rs1004603	A	T	0.5004	-0.0098	0.0017	1.3e-08	689271	77563100	75803342	10	75803342	10	75803342	*	W	-0.333333	-5.76471
10_75804681_T_C	rs11001501	10	75804681	T	C	-0.0046	0.995025	0.979432	1.01112	0.4964	11	rs11001501	0.5744	10	75804681	T	C	0.5036	1.005	0.989	1.021	0.0046	0.0081	85934	401577	10	75804681	10	75804681	*	rs11001501	Y	77564439	rs11001501	T	C	0.4843	-0.0106	0.0017	7e-10	690301	77564439	75804681	10	75804681	10	75804681	*	Y	-0.567901	-6.23529
10_75804802_T_C	rs7915846	10	75804802	T	C	-0.0039	0.996016	0.980392	1.01215	0.5061	11	rs7915846	0.6291	10	75804802	T	C	0.4939	1.004	0.988	1.02	0.0039	0.0081	85934	401577	10	75804802	10	75804802	*	rs7915846	Y	77564560	rs7915846	T	C	0.4775	-0.0104	0.0017	1.7e-09	690899	77564560	75804802	10	75804802	10	75804802	*	Y	-0.481481	-6.11765
10_75806342_A_G	rs10762681	10	75806342	A	G	-0.0063	0.994036	0.978474	1.0101	0.498	11	rs10762681	0.4359	10	75806342	A	G	0.502	1.006	0.99	1.022	0.0063	0.0081	85934	401577	10	75806342	10	75806342	*	rs10762681	R	77566100	rs10762681	A	G	0.4835	-0.0107	0.0017	4.7e-10	690910	77566100	75806342	10	75806342	10	75806342	*	R	-0.777778	-6.29412
10_75807970_T_C	rs7072973	10	75807970	T	C	-0.0026	0.997009	0.981354	1.01317	0.4868	11	rs7072973	0.7463	10	75807970	T	C	0.5132	1.003	0.987	1.019	0.0026	0.0081	85934	401577	10	75807970	10	75807970	*	rs7072973	Y	77567728	rs7072973	T	C	0.4955	-0.0106	0.0017	8.4e-10	691281	77567728	75807970	10	75807970	10	75807970	*	Y	-0.320988	-6.23529
10_75810302_T_C	rs9299529	10	75810302	T	C	0.0011	1.001	0.983284	1.01937	0.7358	11	rs9299529	0.9088	10	75810302	T	C	0.2642	0.999	0.981	1.017	-0.0011	0.0092	85934	401577	10	75810302	10	75810302	*	rs9299529	Y	77570060	rs9299529	T	C	0.2594	-0.0114	0.002	1.4e-08	666682	77570060	75810302	10	75810302	10	75810302	*	Y	0.119565	-5.7
10_75811889_G_T	rs7082881	10	75811889	G	T	-0.0007	0.999	0.984	1.015	0.4683	10	rs7082881	0.9331	10	75811889	T	G	0.4683	0.999	0.984	1.015	-0.0007	0.0081	85934	401577	10	75811889	10	75811889	*	rs7082881	K	77571647	rs7082881	T	G	0.4888	0.0097	0.0017	1.5e-08	690406	77571647	75811889	10	75811889	10	75811889	*	K	-0.0864198	5.70588
10_75813046_A_G	rs1997364	10	75813046	A	G	-0.0041	0.996016	0.980392	1.01215	0.4878	11	rs1997364	0.6169	10	75813046	A	G	0.5122	1.004	0.988	1.02	0.0041	0.0081	85934	401577	10	75813046	10	75813046	*	rs1997364	R	77572804	rs1997364	A	G	0.4947	-0.0106	0.0017	7e-10	692019	77572804	75813046	10	75813046	10	75813046	*	R	-0.506173	-6.23529
10_75814389_A_G	rs955157	10	75814389	A	G	-0.0033	0.997009	0.981354	1.01215	0.486	11	rs955157	0.6878	10	75814389	A	G	0.514	1.003	0.988	1.019	0.0033	0.0081	85934	401577	10	75814389	10	75814389	*	rs955157	R	77574147	rs955157	A	G	0.4955	-0.0105	0.0017	8.5e-10	691380	77574147	75814389	10	75814389	10	75814389	*	R	-0.407407	-6.17647
10_75817266_G_T	rs10824341	10	75817266	G	T	-0.0009	0.999	0.983	1.015	0.4682	10	rs10824341	0.9119	10	75817266	T	G	0.4682	0.999	0.983	1.015	-0.0009	0.0082	85934	401577	10	75817266	10	75817266	*	rs10824341	K	77577024	rs10824341	T	G	0.4888	0.0097	0.0017	1.6e-08	690451	77577024	75817266	10	75817266	10	75817266	*	K	-0.109756	5.70588
10_75817334_C_T	rs10824342	10	75817334	C	T	-0.0034	0.997	0.981	1.013	0.51	10	rs10824342	0.6801	10	75817334	T	C	0.51	0.997	0.981	1.013	-0.0034	0.0081	85934	401577	10	75817334	10	75817334	*	rs10824342	Y	77577092	rs10824342	T	C	0.5255	0.0095	0.0017	3.7e-08	690324	77577092	75817334	10	75817334	10	75817334	*	Y	-0.419753	5.58824
10_75817941_T_C	rs7918784	10	75817941	T	C	-0.0039	0.996016	0.980392	1.01215	0.4912	11	rs7918784	0.6287	10	75817941	T	C	0.5088	1.004	0.988	1.02	0.0039	0.0081	85934	401577	10	75817941	10	75817941	*	rs7918784	Y	77577699	rs7918784	T	C	0.4937	-0.0106	0.0017	5.9e-10	691934	77577699	75817941	10	75817941	10	75817941	*	Y	-0.481481	-6.23529
10_75818882_G_A	rs4746334	10	75818882	G	A	-0.004	0.996	0.98	1.012	0.4875	10	rs4746334	0.6188	10	75818882	A	G	0.4875	0.996	0.98	1.012	-0.004	0.0081	85934	401577	10	75818882	10	75818882	*	rs4746334	R	77578640	rs4746334	A	G	0.5051	0.0106	0.0017	6.1e-10	692029	77578640	75818882	10	75818882	10	75818882	*	R	-0.493827	6.23529
10_75830076_A_C	rs10824343	10	75830076	A	C	-0.0013	0.999001	0.983284	1.0142	0.4969	11	rs10824343	0.8732	10	75830076	A	C	0.5031	1.001	0.986	1.017	0.0013	0.0081	85934	401577	10	75830076	10	75830076	*	rs10824343	M	77589834	rs10824343	A	C	0.4887	-0.0102	0.0017	2.7e-09	692597	77589834	75830076	10	75830076	10	75830076	*	M	-0.160494	-6
10_75835998_A_T	rs7079119	10	75835998	A	T	-0.001	0.999001	0.983284	1.01523	0.4702	6	rs7079119	0.9059	10	75835998	A	T	0.5298	1.001	0.985	1.017	0.001	0.0082	85934	401577	10	75835998	10	75835998	*	rs7079119	W	77595756	rs7079119	A	T	0.5104	-0.0098	0.0017	1.1e-08	690172	77595756	75835998	10	75835998	10	75835998	*	W	-0.121951	-5.76471
10_75837520_G_T	rs10824344	10	75837520	G	T	-0.0006	0.999	0.983	1.016	0.468	10	rs10824344	0.9407	10	75837520	T	G	0.468	0.999	0.983	1.016	-0.0006	0.0082	85934	401577	10	75837520	10	75837520	*	rs10824344	K	77597278	rs10824344	T	G	0.4896	0.0097	0.0017	1.6e-08	690548	77597278	75837520	10	75837520	10	75837520	*	K	-0.0731707	5.70588
10_75838034_A_G	rs11595613	10	75838034	A	G	-0.0015	0.998004	0.982318	1.0142	0.4702	11	rs11595613	0.8493	10	75838034	A	G	0.5298	1.002	0.986	1.018	0.0015	0.0082	85934	401577	10	75838034	10	75838034	*	rs11595613	R	77597792	rs11595613	A	G	0.5103	-0.0099	0.0017	1e-08	687656	77597792	75838034	10	75838034	10	75838034	*	R	-0.182927	-5.82353
10_75842107_G_A	rs4746335	10	75842107	G	A	-0.001	0.999	0.983	1.015	0.4679	10	rs4746335	0.9064	10	75842107	A	G	0.4679	0.999	0.983	1.015	-0.001	0.0082	85934	401577	10	75842107	10	75842107	*	rs4746335	R	77601865	rs4746335	A	G	0.4891	0.0098	0.0017	1.4e-08	690603	77601865	75842107	10	75842107	10	75842107	*	R	-0.121951	5.76471
10_75844673_G_A	rs7919992	10	75844673	G	A	0.0055	1.006	0.988	1.023	0.7003	10	rs7919992	0.5341	10	75844673	A	G	0.7003	1.006	0.988	1.023	0.0055	0.0089	85934	401577	10	75844673	10	75844673	*	rs7919992	R	77604431	rs7919992	A	G	0.7082	0.0099	0.0019	1.7e-07	688494	77604431	75844673	10	75844673	10	75844673	*	R	0.617978	5.21053
10_75847573_T_G	rs4745798	10	75847573	T	G	0.0018	1.002	0.984252	1.01937	0.7196	11	rs4745798	0.8452	10	75847573	T	G	0.2804	0.998	0.981	1.016	-0.0018	0.0091	85934	401577	10	75847573	10	75847573	*	rs4745798	K	77607331	rs4745798	T	G	0.2743	-0.0113	0.0019	5.2e-09	690785	77607331	75847573	10	75847573	10	75847573	*	K	0.197802	-5.94737
10_75852252_T_C	rs4288703	10	75852252	T	C	0.0015	1.001	0.984252	1.01937	0.7184	11	rs4288703	0.8723	10	75852252	T	C	0.2816	0.999	0.981	1.016	-0.0015	0.0091	85934	401577	10	75852252	10	75852252	*	rs4288703	B	77612010	rs4288703	T	C	0.2749	-0.0113	0.0019	5.1e-09	690818	77612010	75852252	10	75852252	10	75852252	*	B	0.164835	-5.94737
10_75854246_T_C	rs1885822	10	75854246	T	C	0.0073	1.00705	0.990099	1.02459	0.6667	11	rs1885822	0.396	10	75854246	T	C	0.3333	0.993	0.976	1.01	-0.0073	0.0086	85934	401577	10	75854246	10	75854246	*	rs1885822	Y	77614004	rs1885822	T	C	0.3235	-0.0101	0.0018	4.4e-08	690586	77614004	75854246	10	75854246	10	75854246	*	Y	0.848837	-5.61111
10_75857799_G_A	rs12778915	10	75857799	G	A	0.0073	1.007	0.99	1.025	0.6772	10	rs12778915	0.405	10	75857799	A	G	0.6772	1.007	0.99	1.025	0.0073	0.0087	85934	401577	10	75857799	10	75857799	*	rs12778915	R	77617557	rs12778915	A	G	0.6917	0.0097	0.0019	2.2e-07	687957	77617557	75857799	10	75857799	10	75857799	*	R	0.83908	5.10526
10_75859286_C_A	rs2181441	10	75859286	C	A	-0.0058	0.994	0.979	1.01	0.4884	10	rs2181441	0.4729	10	75859286	A	C	0.4884	0.994	0.979	1.01	-0.0058	0.0081	85934	401577	10	75859286	10	75859286	*	rs2181441	M	77619044	rs2181441	A	C	0.5034	0.0104	0.0017	1.6e-09	690271	77619044	75859286	10	75859286	10	75859286	*	M	-0.716049	6.11765
10_75859330_G_A	rs4562754	10	75859330	G	A	-0.0035	0.997	0.981	1.013	0.4678	10	rs4562754	0.6654	10	75859330	A	G	0.4678	0.997	0.981	1.013	-0.0035	0.0082	85934	401577	10	75859330	10	75859330	*	rs4562754	R	77619088	rs4562754	A	G	0.4874	0.0098	0.0017	1.4e-08	688795	77619088	75859330	10	75859330	10	75859330	*	R	-0.426829	5.76471
10_75860263_C_T	rs1407736	10	75860263	C	T	0.0039	1.004	0.987	1.021	0.6927	10	rs1407736	0.6606	10	75860263	T	C	0.6927	1.004	0.987	1.021	0.0039	0.0088	85934	401577	10	75860263	10	75860263	*	rs1407736	Y	77620021	rs1407736	T	C	0.7036	0.0103	0.0019	5.5e-08	690174	77620021	75860263	10	75860263	10	75860263	*	Y	0.443182	5.42105
10_75861762_G_A	rs7093663	10	75861762	G	A	-0.0092	0.991	0.975	1.007	0.5408	10	rs7093663	0.2617	10	75861762	A	G	0.5408	0.991	0.975	1.007	-0.0092	0.0082	85934	401577	10	75861762	10	75861762	*	rs7093663	R	77621520	rs7093663	A	G	0.553	0.0109	0.0017	2.7e-10	691650	77621520	75861762	10	75861762	10	75861762	*	R	-1.12195	6.41176
10_75861974_C_A	rs1535570	10	75861974	C	A	-0.0096	0.99	0.975	1.006	0.5417	10	rs1535570	0.2401	10	75861974	A	C	0.5417	0.99	0.975	1.006	-0.0096	0.0082	85934	401577	10	75861974	10	75861974	*	rs1535570	M	77621732	rs1535570	A	C	0.5534	0.011	0.0017	2.2e-10	686048	77621732	75861974	10	75861974	10	75861974	*	M	-1.17073	6.47059
10_75862306_A_G	rs1544054	10	75862306	A	G	0.0034	1.00301	0.986193	1.02145	0.7176	11	rs1544054	0.7059	10	75862306	A	G	0.2824	0.997	0.979	1.014	-0.0034	0.009	85934	401577	10	75862306	10	75862306	*	rs1544054	R	77622064	rs1544054	A	G	0.275	-0.0112	0.0019	7.6e-09	692358	77622064	75862306	10	75862306	10	75862306	*	R	0.377778	-5.89474
10_75862828_G_A	rs1323075	10	75862828	G	A	-0.0042	0.996	0.98	1.012	0.4908	10	rs1323075	0.6028	10	75862828	A	G	0.4908	0.996	0.98	1.012	-0.0042	0.0081	85934	401577	10	75862828	10	75862828	*	rs1323075	R	77622586	rs1323075	A	G	0.5051	0.0101	0.0017	4.3e-09	689041	77622586	75862828	10	75862828	10	75862828	*	R	-0.518519	5.94118
10_75862934_G_C	rs1323076	10	75862934	G	C	-0.0065	0.994	0.978	1.009	0.5087	5	rs1323076	0.4223	10	75862934	C	G	0.5087	0.994	0.978	1.009	-0.0065	0.0081	85934	401577	10	75862934	10	75862934	*	rs1323076	S	77622692	rs1323076	C	G	0.5209	0.0107	0.0017	4.3e-10	691072	77622692	75862934	10	75862934	10	75862934	*	S	-0.802469	6.29412
10_75864301_C_A	rs7898295	10	75864301	C	A	-0.0035	0.997	0.981	1.012	0.4933	10	rs7898295	0.6684	10	75864301	A	C	0.4933	0.997	0.981	1.012	-0.0035	0.0081	85934	401577	10	75864301	10	75864301	*	rs7898295	M	77624059	rs7898295	A	C	0.5072	0.0104	0.0017	1.8e-09	683255	77624059	75864301	10	75864301	10	75864301	*	M	-0.432099	6.11765
10_75864454_G_T	rs7898632	10	75864454	G	T	-0.0041	0.996	0.98	1.012	0.4915	10	rs7898632	0.612	10	75864454	T	G	0.4915	0.996	0.98	1.012	-0.0041	0.0081	85934	401577	10	75864454	10	75864454	*	rs7898632	K	77624212	rs7898632	T	G	0.5054	0.0101	0.0017	4.8e-09	689120	77624212	75864454	10	75864454	10	75864454	*	K	-0.506173	5.94118
10_75865264_G_A	rs4746336	10	75865264	G	A	-0.0032	0.997	0.981	1.013	0.4682	10	rs4746336	0.6937	10	75865264	A	G	0.4682	0.997	0.981	1.013	-0.0032	0.0082	85934	401577	10	75865264	10	75865264	*	rs4746336	R	77625022	rs4746336	A	G	0.487	0.0098	0.0017	1.3e-08	688990	77625022	75865264	10	75865264	10	75865264	*	R	-0.390244	5.76471
10_75865663_G_A	rs4745799	10	75865663	G	A	-0.0032	0.997	0.981	1.013	0.4681	10	rs4745799	0.6931	10	75865663	A	G	0.4681	0.997	0.981	1.013	-0.0032	0.0082	85934	401577	10	75865663	10	75865663	*	rs4745799	R	77625421	rs4745799	A	G	0.4876	0.0098	0.0017	1.1e-08	688993	77625421	75865663	10	75865663	10	75865663	*	R	-0.390244	5.76471
10_75866406_C_A	rs1885823	10	75866406	C	A	-0.0017	0.998	0.982	1.014	0.4923	10	rs1885823	0.8336	10	75866406	A	C	0.4923	0.998	0.982	1.014	-0.0017	0.0082	85934	401577	10	75866406	10	75866406	*	rs1885823	M	77626164	rs1885823	A	C	0.5061	0.0102	0.0017	3.6e-09	686877	77626164	75866406	10	75866406	10	75866406	*	M	-0.207317	6
10_75866730_C_G	rs942093	10	75866730	C	G	-0.0003	1	0.982318	1.01729	0.7248	6	rs942093	0.9699	10	75866730	C	G	0.2752	1	0.983	1.018	0.0003	0.0091	85934	401577	10	75866730	10	75866730	*	rs942093	S	77626488	rs942093	C	G	0.2658	-0.0122	0.002	4.4e-10	689432	77626488	75866730	10	75866730	10	75866730	*	S	-0.032967	-6.1
10_75870807_C_T	rs10824345	10	75870807	C	T	-0.0024	0.998	0.982	1.014	0.4905	10	rs10824345	0.7685	10	75870807	T	C	0.4905	0.998	0.982	1.014	-0.0024	0.0081	85934	401577	10	75870807	10	75870807	*	rs10824345	Y	77630565	rs10824345	T	C	0.5056	0.0105	0.0017	9.2e-10	689577	77630565	75870807	10	75870807	10	75870807	*	Y	-0.296296	6.17647
10_75871827_T_C	rs12779195	10	75871827	T	C	-0.0022	0.998004	0.982318	1.0142	0.4901	11	rs12779195	0.7829	10	75871827	T	C	0.5099	1.002	0.986	1.018	0.0022	0.0082	85934	401577	10	75871827	10	75871827	*	rs12779195	Y	77631585	rs12779195	T	C	0.4945	-0.0105	0.0017	1.4e-09	687661	77631585	75871827	10	75871827	10	75871827	*	Y	-0.268293	-6.17647
10_75874476_A_G	rs2146595	10	75874476	A	G	-0.0083	0.992063	0.97561	1.00806	0.5671	11	rs2146595	0.3165	10	75874476	A	G	0.4329	1.008	0.992	1.025	0.0083	0.0082	85934	401577	10	75874476	10	75874476	*	rs2146595	R	77634234	rs2146595	A	G	0.4252	-0.0109	0.0018	5.1e-10	688231	77634234	75874476	10	75874476	10	75874476	*	R	-1.0122	-6.05556
10_75877507_T_A	rs10047340	10	75877507	T	A	-0.0025	0.998	0.982	1.014	0.4948	5	rs10047340	0.7562	10	75877507	A	T	0.4948	0.998	0.982	1.014	-0.0025	0.0082	85934	401577	10	75877507	10	75877507	*	rs10047340	W	77637265	rs10047340	A	T	0.5122	0.0101	0.0017	4.9e-09	689267	77637265	75877507	10	75877507	10	75877507	*	W	-0.304878	5.94118
10_75880085_G_A	rs6480792	10	75880085	G	A	-0.0035	0.997	0.979	1.014	0.724	10	rs6480792	0.6984	10	75880085	A	G	0.724	0.997	0.979	1.014	-0.0035	0.0091	85934	401577	10	75880085	10	75880085	*	rs6480792	R	77639843	rs6480792	A	G	0.7356	0.012	0.002	7.6e-10	688934	77639843	75880085	10	75880085	10	75880085	*	R	-0.384615	6
10_75880999_A_T	rs9415124	10	75880999	A	T	0.0003	1	0.982318	1.01937	0.2434	6	rs9415124	0.9714	10	75880999	A	T	0.7566	1	0.981	1.018	-0.0003	0.0094	85934	401577	10	75880999	10	75880999	*	rs9415124	W	77640757	rs9415124	A	T	0.765	0.0117	0.002	6.6e-09	690635	77640757	75880999	10	75880999	10	75880999	*	W	0.0319149	5.85
10_75881973_C_A	rs1359034	10	75881973	C	A	-0.0036	0.996	0.981	1.013	0.4927	10	rs1359034	0.6619	10	75881973	A	C	0.4927	0.996	0.981	1.013	-0.0036	0.0082	85934	401577	10	75881973	10	75881973	*	rs1359034	H	77641731	rs1359034	A	C	0.5103	0.01	0.0017	7.6e-09	689552	77641731	75881973	10	75881973	10	75881973	*	H	-0.439024	5.88235
10_75885471_A_T	rs10824347	10	75885471	A	T	0.0013	1.001	0.983284	1.02041	0.2431	6	rs10824347	0.8877	10	75885471	A	T	0.7569	0.999	0.98	1.017	-0.0013	0.0094	85934	401577	10	75885471	10	75885471	*	rs10824347	W	77645229	rs10824347	A	T	0.765	0.0118	0.002	6.2e-09	690537	77645229	75885471	10	75885471	10	75885471	*	W	0.138298	5.9
10_75885748_C_G	rs11001535	10	75885748	C	G	-0.0017	0.998004	0.982318	1.0142	0.4948	6	rs11001535	0.8301	10	75885748	C	G	0.5052	1.002	0.986	1.018	0.0017	0.0082	85934	401577	10	75885748	10	75885748	*	rs11001535	S	77645506	rs11001535	C	G	0.4878	-0.0101	0.0017	4e-09	689427	77645506	75885748	10	75885748	10	75885748	*	S	-0.207317	-5.94118
10_75886795_C_T	rs9415126	10	75886795	C	T	0.001	1.001	0.983	1.02	0.2456	10	rs9415126	0.916	10	75886795	T	C	0.2456	1.001	0.983	1.02	0.001	0.0094	85934	401577	10	75886795	10	75886795	*	rs9415126	Y	77646553	rs9415126	T	C	0.2375	-0.0117	0.002	6.2e-09	689352	77646553	75886795	10	75886795	10	75886795	*	Y	0.106383	-5.85
10_75887349_G_A	rs7099048	10	75887349	G	A	-0.0025	0.998	0.982	1.014	0.491	10	rs7099048	0.7597	10	75887349	A	G	0.491	0.998	0.982	1.014	-0.0025	0.0082	85934	401577	10	75887349	10	75887349	*	rs7099048	R	77647107	rs7099048	A	G	0.508	0.01	0.0017	7.2e-09	688205	77647107	75887349	10	75887349	10	75887349	*	R	-0.304878	5.88235
10_75888445_C_G	rs7895205	10	75888445	C	G	0.0012	1.001	0.983284	1.01937	0.2462	6	rs7895205	0.8994	10	75888445	C	G	0.7538	0.999	0.981	1.017	-0.0012	0.0094	85934	401577	10	75888445	10	75888445	*	rs7895205	S	77648203	rs7895205	C	G	0.7627	0.0117	0.002	6e-09	689023	77648203	75888445	10	75888445	10	75888445	*	S	0.12766	5.85
10_75892156_G_A	rs1998455	10	75892156	G	A	-0.0041	0.996	0.978	1.014	0.7254	10	rs1998455	0.6556	10	75892156	A	G	0.7254	0.996	0.978	1.014	-0.0041	0.0091	85934	401577	10	75892156	10	75892156	*	rs1998455	R	77651914	rs1998455	A	G	0.7353	0.0121	0.002	6.2e-10	690469	77651914	75892156	10	75892156	10	75892156	*	R	-0.450549	6.05
10_75892423_C_G	rs6480793	10	75892423	C	G	-0.0017	0.998004	0.982318	1.0142	0.495	6	rs6480793	0.8389	10	75892423	C	G	0.505	1.002	0.986	1.018	0.0017	0.0082	85934	401577	10	75892423	10	75892423	*	rs6480793	S	77652181	rs6480793	C	G	0.4881	-0.0102	0.0017	3.7e-09	690504	77652181	75892423	10	75892423	10	75892423	*	S	-0.207317	-6
10_75896051_A_C	rs10762683	10	75896051	A	C	-0.0019	0.998004	0.982318	1.0142	0.4955	11	rs10762683	0.814	10	75896051	A	C	0.5045	1.002	0.986	1.018	0.0019	0.0082	85934	401577	10	75896051	10	75896051	*	rs10762683	M	77655809	rs10762683	A	C	0.4875	-0.0102	0.0017	3.5e-09	690403	77655809	75896051	10	75896051	10	75896051	*	M	-0.231707	-6
10_75896213_C_G	rs10762684	10	75896213	C	G	-0.0019	0.998004	0.982318	1.0142	0.4955	6	rs10762684	0.813	10	75896213	C	G	0.5045	1.002	0.986	1.018	0.0019	0.0082	85934	401577	10	75896213	10	75896213	*	rs10762684	S	77655971	rs10762684	C	G	0.4877	-0.0101	0.0017	3.8e-09	690364	77655971	75896213	10	75896213	10	75896213	*	S	-0.231707	-5.94118
10_75896263_A_G	rs10762685	10	75896263	A	G	-0.002	0.998004	0.982318	1.0142	0.4963	11	rs10762685	0.8094	10	75896263	A	G	0.5037	1.002	0.986	1.018	0.002	0.0081	85934	401577	10	75896263	10	75896263	*	rs10762685	R	77656021	rs10762685	A	G	0.4873	-0.0102	0.0017	3.7e-09	690422	77656021	75896263	10	75896263	10	75896263	*	R	-0.246914	-6
10_75896751_A_T	rs4746339	10	75896751	A	T	-0.0033	0.997009	0.978474	1.01523	0.7265	6	rs4746339	0.7165	10	75896751	A	T	0.2735	1.003	0.985	1.022	0.0033	0.0092	85934	401577	10	75896751	10	75896751	*	rs4746339	W	77656509	rs4746339	A	T	0.2625	-0.0123	0.002	3e-10	692123	77656509	75896751	10	75896751	10	75896751	*	W	-0.358696	-6.15
10_75898213_C_A	rs6480794	10	75898213	C	A	0.0025	1.003	0.987	1.019	0.4863	10	rs6480794	0.7557	10	75898213	A	C	0.4863	1.003	0.987	1.019	0.0025	0.0082	85934	401577	10	75898213	10	75898213	*	rs6480794	M	77657971	rs6480794	A	C	0.5077	0.0099	0.0017	1.3e-08	687465	77657971	75898213	10	75898213	10	75898213	*	M	0.304878	5.82353
10_75899485_A_G	rs10762686	10	75899485	A	G	-0.0027	0.997009	0.979432	1.01523	0.7293	11	rs10762686	0.7716	10	75899485	A	G	0.2707	1.003	0.985	1.021	0.0027	0.0091	85934	401577	10	75899485	10	75899485	*	rs10762686	R	77659243	rs10762686	A	G	0.2633	-0.0122	0.002	5.4e-10	692528	77659243	75899485	10	75899485	10	75899485	*	R	-0.296703	-6.1
10_75899975_G_A	rs11594905	10	75899975	G	A	-0.0023	0.998	0.974	1.022	0.1341	10	rs11594905	0.8507	10	75899975	A	G	0.1341	0.998	0.974	1.022	-0.0023	0.0125	85934	401577	10	75899975	10	75899975	*	rs11594905	R	77659733	rs11594905	A	G	0.1322	0.0137	0.0027	4.9e-07	653460	77659733	75899975	10	75899975	10	75899975	*	R	-0.184	5.07407
10_75900406_A_T	rs2038656	10	75900406	A	T	-0.0014	0.999001	0.980392	1.01729	0.7316	6	rs2038656	0.8764	10	75900406	A	T	0.2684	1.001	0.983	1.02	0.0014	0.0093	85934	401577	10	75900406	10	75900406	*	rs2038656	W	77660164	rs2038656	A	T	0.2878	-0.0117	0.002	4.7e-09	682078	77660164	75900406	10	75900406	10	75900406	*	W	-0.150538	-5.85
10_76986179_T_C	rs17388160	10	76986179	T	C	0.0026	1.00301	0.985222	1.02041	0.3142	11	rs17388160	0.769	10	76986179	T	C	0.6858	0.997	0.98	1.015	-0.0026	0.0088	85934	401577	10	76986179	10	76986179	*	rs17388160	Y	78745937	rs17388160	T	C	0.6783	0.0085	0.0019	6.8e-06	679752	78745937	76986179	10	76986179	10	76986179	*	Y	0.295455	4.47368
10_76987458_T_C	rs10824481	10	76987458	T	C	-0.0074	0.993049	0.976562	1.00908	0.4425	11	rs10824481	0.3662	10	76987458	T	C	0.5575	1.007	0.991	1.024	0.0074	0.0082	85934	401577	10	76987458	10	76987458	*	rs10824481	Y	78747216	rs10824481	T	C	0.5534	-0.0068	0.0018	0.00011	688673	78747216	76987458	10	76987458	10	76987458	*	Y	-0.902439	-3.77778
10_76991052_C_A	rs3824716	10	76991052	C	A	-0.0078	0.992	0.977	1.008	0.4443	10	rs3824716	0.3359	10	76991052	A	C	0.4443	0.992	0.977	1.008	-0.0078	0.0081	85934	401577	10	76991052	10	76991052	*	rs3824716	H	78750810	rs3824716	A	C	0.4459	0.0065	0.0017	0.00018	691878	78750810	76991052	10	76991052	10	76991052	*	H	-0.962963	3.82353
10_76991162_G_A	rs1907721	10	76991162	G	A	0.0024	1.002	0.985	1.02	0.3143	10	rs1907721	0.7823	10	76991162	A	G	0.3143	1.002	0.985	1.02	0.0024	0.0088	85934	401577	10	76991162	10	76991162	*	rs1907721	R	78750920	rs1907721	A	G	0.3214	-0.0084	0.0019	7.4e-06	681813	78750920	76991162	10	76991162	10	76991162	*	R	0.272727	-4.42105
10_76991999_C_T	rs10824482	10	76991999	C	T	-0.0075	0.993	0.977	1.009	0.4409	10	rs10824482	0.3571	10	76991999	T	C	0.4409	0.993	0.977	1.009	-0.0075	0.0082	85934	401577	10	76991999	10	76991999	*	rs10824482	Y	78751757	rs10824482	T	C	0.4448	0.0064	0.0017	0.00025	692048	78751757	76991999	10	76991999	10	76991999	*	Y	-0.914634	3.76471
10_76996451_G_A	rs3781156	10	76996451	G	A	-0.0067	0.993	0.977	1.01	0.3472	10	rs3781156	0.4304	10	76996451	A	G	0.3472	0.993	0.977	1.01	-0.0067	0.0085	85934	401577	10	76996451	10	76996451	*	rs3781156	R	78756209	rs3781156	A	G	0.353	-0.0098	0.0019	1.2e-07	679843	78756209	76996451	10	76996451	10	76996451	*	R	-0.788235	-5.15789
10_76996489_C_T	rs3781157	10	76996489	C	T	-0.007	0.993	0.977	1.01	0.3486	10	rs3781157	0.4121	10	76996489	T	C	0.3486	0.993	0.977	1.01	-0.007	0.0085	85934	401577	10	76996489	10	76996489	*	rs3781157	Y	78756247	rs3781157	T	C	0.353	-0.0098	0.0018	8.9e-08	679754	78756247	76996489	10	76996489	10	76996489	*	Y	-0.823529	-5.44444
10_76996680_C_T	rs3781158	10	76996680	C	T	-0.0063	0.994	0.977	1.011	0.3467	10	rs3781158	0.4593	10	76996680	T	C	0.3467	0.994	0.977	1.011	-0.0063	0.0086	85934	401577	10	76996680	10	76996680	*	rs3781158	H	78756438	rs3781158	T	C	0.3527	-0.0098	0.0018	7.6e-08	679894	78756438	76996680	10	76996680	10	76996680	*	H	-0.732558	-5.44444
10_76996845_T_A	rs2131216	10	76996845	T	A	-0.0066	0.993	0.977	1.01	0.3475	5	rs2131216	0.4405	10	76996845	A	T	0.3475	0.993	0.977	1.01	-0.0066	0.0085	85934	401577	10	76996845	10	76996845	*	rs2131216	W	78756603	rs2131216	A	T	0.353	-0.0097	0.0019	1.7e-07	679920	78756603	76996845	10	76996845	10	76996845	*	W	-0.776471	-5.10526
10_76997057_T_C	rs12243061	10	76997057	T	C	-0.0035	0.996016	0.980392	1.01317	0.3699	11	rs12243061	0.6815	10	76997057	T	C	0.6301	1.004	0.987	1.02	0.0035	0.0084	85934	401577	10	76997057	10	76997057	*	rs12243061	Y	78756815	rs12243061	T	C	0.6258	0.0096	0.0018	1.1e-07	679114	78756815	76997057	10	76997057	10	76997057	*	Y	-0.416667	5.33333
10_76997982_C_A	rs3781159	10	76997982	C	A	-0.0063	0.994	0.978	1.01	0.4422	10	rs3781159	0.4419	10	76997982	A	C	0.4422	0.994	0.978	1.01	-0.0063	0.0082	85934	401577	10	76997982	10	76997982	*	rs3781159	M	78757740	rs3781159	A	C	0.4467	0.0071	0.0017	4.3e-05	685554	78757740	76997982	10	76997982	10	76997982	*	M	-0.768293	4.17647
10_77001201_C_T	rs11001963	10	77001201	C	T	-0.0001	1	0.984	1.016	0.5627	10	rs11001963	0.9892	10	77001201	T	C	0.5627	1	0.984	1.016	-0.0001	0.0083	85934	401577	10	77001201	10	77001201	*	rs11001963	Y	78760959	rs11001963	T	C	0.5644	0.0108	0.0018	1.2e-09	678263	78760959	77001201	10	77001201	10	77001201	*	Y	-0.0120482	6
10_77005035_G_A	rs1873691	10	77005035	G	A	-0.0029	0.997	0.981	1.013	0.4546	10	rs1873691	0.7244	10	77005035	A	G	0.4546	0.997	0.981	1.013	-0.0029	0.0082	85934	401577	10	77005035	10	77005035	*	rs1873691	R	78764793	rs1873691	A	G	0.4555	0.0082	0.0017	1.9e-06	689025	78764793	77005035	10	77005035	10	77005035	*	R	-0.353659	4.82353
10_77008871_C_T	rs7074008	10	77008871	C	T	-0.005	0.995	0.978	1.012	0.668	10	rs7074008	0.5635	10	77008871	T	C	0.668	0.995	0.978	1.012	-0.005	0.0086	85934	401577	10	77008871	10	77008871	*	rs7074008	Y	78768629	rs7074008	T	C	0.661	0.0077	0.0019	3.9e-05	681499	78768629	77008871	10	77008871	10	77008871	*	Y	-0.581395	4.05263
10_77012698_T_G	rs11001968	10	77012698	T	G	0.0027	1.00301	0.987167	1.01937	0.549	11	rs11001968	0.7419	10	77012698	T	G	0.451	0.997	0.981	1.013	-0.0027	0.0082	85934	401577	10	77012698	10	77012698	*	rs11001968	D	78772456	rs11001968	T	G	0.446	-0.0079	0.0017	6.6e-06	679972	78772456	77012698	10	77012698	10	77012698	*	D	0.329268	-4.64706
10_77012856_C_T	rs16934172	10	77012856	C	T	-0.0024	0.998	0.982	1.014	0.4285	10	rs16934172	0.7697	10	77012856	T	C	0.4285	0.998	0.982	1.014	-0.0024	0.0083	85934	401577	10	77012856	10	77012856	*	rs16934172	Y	78772614	rs16934172	T	C	0.4302	0.0077	0.0018	1.1e-05	676892	78772614	77012856	10	77012856	10	77012856	*	Y	-0.289157	4.27778
10_77015824_T_C	rs11001971	10	77015824	T	C	-0.0021	0.998004	0.982318	1.0142	0.4771	11	rs11001971	0.8011	10	77015824	T	C	0.5229	1.002	0.986	1.018	0.0021	0.0082	85934	401577	10	77015824	10	77015824	*	rs11001971	Y	78775582	rs11001971	T	C	0.5246	-0.0076	0.0017	1.3e-05	682029	78775582	77015824	10	77015824	10	77015824	*	Y	-0.256098	-4.47059
10_77016242_A_T	rs10824483	10	77016242	A	T	-0.0045	0.995025	0.978474	1.01215	0.6744	6	rs10824483	0.6044	10	77016242	A	T	0.3256	1.005	0.988	1.022	0.0045	0.0087	85934	401577	10	77016242	10	77016242	*	rs10824483	W	78776000	rs10824483	A	T	0.33	-0.0073	0.0019	9.9e-05	682617	78776000	77016242	10	77016242	10	77016242	*	W	-0.517241	-3.84211
10_77016801_A_T	rs10509378	10	77016801	A	T	-0.0055	0.994036	0.977517	1.01112	0.6663	6	rs10509378	0.5232	10	77016801	A	T	0.3337	1.006	0.989	1.023	0.0055	0.0087	85934	401577	10	77016801	10	77016801	*	rs10509378	W	78776559	rs10509378	A	T	0.3385	-0.0076	0.0019	5.1e-05	682160	78776559	77016801	10	77016801	10	77016801	*	W	-0.632184	-4
10_77017560_A_G	rs11001973	10	77017560	A	G	-0.0032	0.997009	0.981354	1.01317	0.5061	11	rs11001973	0.6972	10	77017560	A	G	0.4939	1.003	0.987	1.019	0.0032	0.0081	85934	401577	10	77017560	10	77017560	*	rs11001973	R	78777318	rs11001973	A	G	0.4968	-0.0061	0.0017	0.00043	682636	78777318	77017560	10	77017560	10	77017560	*	R	-0.395062	-3.58824
10_77017710_C_T	rs10509379	10	77017710	C	T	-0.0001	1	0.982	1.018	0.2841	10	rs10509379	0.9908	10	77017710	T	C	0.2841	1	0.982	1.018	-0.0001	0.009	85934	401577	10	77017710	10	77017710	*	rs10509379	Y	78777468	rs10509379	T	C	0.2946	-0.0067	0.0018	0.00027	787665	78777468	77017710	10	77017710	10	77017710	*	Y	-0.0111111	-3.72222
10_77017946_C_T	rs12219498	10	77017946	C	T	0.0025	1.003	0.985	1.02	0.307	10	rs12219498	0.779	10	77017946	T	C	0.307	1.003	0.985	1.02	0.0025	0.0088	85934	401577	10	77017946	10	77017946	*	rs12219498	Y	78777704	rs12219498	T	C	0.3176	-0.0082	0.0019	1.5e-05	683895	78777704	77017946	10	77017946	10	77017946	*	Y	0.284091	-4.31579
10_77021510_C_G	rs17480203	10	77021510	C	G	0.0001	1	0.982318	1.01833	0.2833	6	rs17480203	0.9949	10	77021510	C	G	0.7167	1	0.982	1.018	-0.0001	0.009	85934	401577	10	77021510	10	77021510	*	rs17480203	S	78781268	rs17480203	C	G	0.7042	0.0068	0.0019	0.0004	691229	78781268	77021510	10	77021510	10	77021510	*	S	0.0111111	3.57895
10_77037912_C_G	rs1247755	10	77037912	C	G	-0.0004	1	0.982318	1.01729	0.667	6	rs1247755	0.9662	10	77037912	C	G	0.333	1	0.983	1.018	0.0004	0.0087	85934	401577	10	77037912	10	77037912	*	rs1247755	S	78797670	rs1247755	C	G	0.3212	0.0073	0.0018	7.4e-05	688047	78797670	77037912	10	77037912	10	77037912	*	S	-0.045977	4.05556
10_77058864_A_C	rs1247777	10	77058864	A	C	-0.0109	0.98912	0.972763	1.00604	0.6286	11	rs1247777	0.1974	10	77058864	A	C	0.3714	1.011	0.994	1.028	0.0109	0.0084	85934	401577	10	77058864	10	77058864	*	rs1247777	M	78818622	rs1247777	A	C	0.3711	0.0078	0.0018	1.1e-05	687596	78818622	77058864	10	77058864	10	77058864	*	M	-1.29762	4.33333
10_77061809_A_C	rs2131215	10	77061809	A	C	-0.0107	0.98912	0.972763	1.00604	0.6284	11	rs2131215	0.2044	10	77061809	A	C	0.3716	1.011	0.994	1.028	0.0107	0.0085	85934	401577	10	77061809	10	77061809	*	rs2131215	M	78821567	rs2131215	A	C	0.3717	0.0078	0.0018	1.1e-05	688063	78821567	77061809	10	77061809	10	77061809	*	M	-1.25882	4.33333
10_77067508_A_G	rs1247764	10	77067508	A	G	-0.0107	0.98912	0.972763	1.00604	0.6272	11	rs1247764	0.2063	10	77067508	A	G	0.3728	1.011	0.994	1.028	0.0107	0.0084	85934	401577	10	77067508	10	77067508	*	rs1247764	R	78827266	rs1247764	A	G	0.3807	0.0075	0.0018	3e-05	682543	78827266	77067508	10	77067508	10	77067508	*	R	-1.27381	4.16667
10_77075598_T_C	rs1247785	10	77075598	T	C	-0.0107	0.98912	0.972763	1.00604	0.6285	11	rs1247785	0.2021	10	77075598	T	C	0.3715	1.011	0.994	1.028	0.0107	0.0084	85934	401577	10	77075598	10	77075598	*	rs1247785	Y	78835356	rs1247785	T	C	0.3721	0.0077	0.0017	3.8e-06	791910	78835356	77075598	10	77075598	10	77075598	*	Y	-1.27381	4.52941
10_77079885_G_A	rs1247778	10	77079885	G	A	-0.004	0.996	0.98	1.012	0.5407	10	rs1247778	0.6255	10	77079885	A	G	0.5407	0.996	0.98	1.012	-0.004	0.0082	85934	401577	10	77079885	10	77079885	*	rs1247778	R	78839643	rs1247778	A	G	0.536	-0.0065	0.0017	0.00016	683724	78839643	77079885	10	77079885	10	77079885	*	R	-0.487805	-3.82353
10_77086847_T_C	rs12354965	10	77086847	T	C	0.0009	1.001	0.980392	1.02249	0.1734	11	rs12354965	0.9326	10	77086847	T	C	0.8266	0.999	0.978	1.02	-0.0009	0.0107	85934	401577	10	77086847	10	77086847	*	rs12354965	Y	78846605	rs12354965	T	C	0.8315	-0.0083	0.0022	0.00011	793858	78846605	77086847	10	77086847	10	77086847	*	Y	0.0841121	-3.77273
10_77092243_C_T	rs980832	10	77092243	C	T	-0.0009	0.999	0.983	1.015	0.5441	10	rs980832	0.9118	10	77092243	T	C	0.5441	0.999	0.983	1.015	-0.0009	0.0082	85934	401577	10	77092243	10	77092243	*	rs980832	Y	78852001	rs980832	T	C	0.5481	-0.0072	0.0017	3.3e-05	690601	78852001	77092243	10	77092243	10	77092243	*	Y	-0.109756	-4.23529
10_77101889_C_T	rs7897924	10	77101889	C	T	-0.0016	0.998	0.982	1.015	0.5428	10	rs7897924	0.8488	10	77101889	T	C	0.5428	0.998	0.982	1.015	-0.0016	0.0082	85934	401577	10	77101889	10	77101889	*	rs7897924	Y	78861647	rs7897924	T	C	0.5453	-0.0071	0.0017	4.2e-05	688059	78861647	77101889	10	77101889	10	77101889	*	Y	-0.195122	-4.17647
10_77102304_A_T	rs1974059	10	77102304	A	T	-0.0033	0.997009	0.980392	1.01317	0.5188	6	rs1974059	0.6882	10	77102304	A	T	0.4812	1.003	0.987	1.02	0.0033	0.0082	85934	401577	10	77102304	10	77102304	*	rs1974059	W	78862062	rs1974059	A	T	0.4721	0.006	0.0017	0.00048	689589	78862062	77102304	10	77102304	10	77102304	*	W	-0.402439	3.52941
10_77106415_C_T	rs10824490	10	77106415	C	T	0.0008	1.001	0.98	1.022	0.1736	10	rs10824490	0.9417	10	77106415	T	C	0.1736	1.001	0.98	1.022	0.0008	0.0107	85934	401577	10	77106415	10	77106415	*	rs10824490	Y	78866173	rs10824490	T	C	0.1693	0.0078	0.0022	0.00031	786165	78866173	77106415	10	77106415	10	77106415	*	Y	0.0747664	3.54545
10_77129659_C_T	rs2616646	10	77129659	C	T	-0.0068	0.993	0.972	1.015	0.8414	10	rs2616646	0.5401	10	77129659	T	C	0.8414	0.993	0.972	1.015	-0.0068	0.0112	85934	401577	10	77129659	10	77129659	*	rs2616646	Y	78889417	rs2616646	T	C	0.8434	-0.0087	0.0023	0.00016	689600	78889417	77129659	10	77129659	10	77129659	*	Y	-0.607143	-3.78261
10_77135896_T_A	rs2616648	10	77135896	T	A	-0.0058	0.994	0.973	1.016	0.8373	5	rs2616648	0.5967	10	77135896	A	T	0.8373	0.994	0.973	1.016	-0.0058	0.0111	85934	401577	10	77135896	10	77135896	*	rs2616648	W	78895654	rs2616648	A	T	0.8391	-0.0093	0.0023	6.2e-05	689730	78895654	77135896	10	77135896	10	77135896	*	W	-0.522523	-4.04348
10_77137238_A_C	rs2766618	10	77137238	A	C	-0.0067	0.993049	0.971817	1.01523	0.8417	11	rs2766618	0.5497	10	77137238	A	C	0.1583	1.007	0.985	1.029	0.0067	0.0112	85934	401577	10	77137238	10	77137238	*	rs2766618	M	78896996	rs2766618	A	C	0.1577	0.0086	0.0023	0.00022	689948	78896996	77137238	10	77137238	10	77137238	*	M	-0.598214	3.73913
10_77137358_T_C	rs2574795	10	77137358	T	C	-0.0066	0.993049	0.971817	1.01523	0.8415	11	rs2574795	0.554	10	77137358	T	C	0.1585	1.007	0.985	1.029	0.0066	0.0112	85934	401577	10	77137358	10	77137358	*	rs2574795	Y	78897116	rs2574795	T	C	0.1566	0.0085	0.0023	0.00024	689891	78897116	77137358	10	77137358	10	77137358	*	Y	-0.589286	3.69565
10_77141907_C_T	rs2616649	10	77141907	C	T	-0.004	0.996	0.975	1.018	0.8375	10	rs2616649	0.7205	10	77141907	T	C	0.8375	0.996	0.975	1.018	-0.004	0.0111	85934	401577	10	77141907	10	77141907	*	rs2616649	Y	78901665	rs2616649	T	C	0.8382	-0.0089	0.0023	0.0001	692236	78901665	77141907	10	77141907	10	77141907	*	Y	-0.36036	-3.86957
10_77145980_G_A	rs1436091	10	77145980	G	A	-0.0042	0.996	0.975	1.018	0.8372	10	rs1436091	0.7042	10	77145980	A	G	0.8372	0.996	0.975	1.018	-0.0042	0.011	85934	401577	10	77145980	10	77145980	*	rs1436091	R	78905738	rs1436091	A	G	0.8383	-0.0089	0.0023	9.9e-05	692425	78905738	77145980	10	77145980	10	77145980	*	R	-0.381818	-3.86957
10_77147753_C_T	rs2766628	10	77147753	C	T	-0.0045	0.996	0.974	1.017	0.837	10	rs2766628	0.6826	10	77147753	T	C	0.837	0.996	0.974	1.017	-0.0045	0.0111	85934	401577	10	77147753	10	77147753	*	rs2766628	Y	78907511	rs2766628	T	C	0.838	-0.0088	0.0023	0.00012	692231	78907511	77147753	10	77147753	10	77147753	*	Y	-0.405405	-3.82609
10_77148209_C_T	rs1903894	10	77148209	C	T	-0.0046	0.995	0.974	1.017	0.837	10	rs1903894	0.6793	10	77148209	T	C	0.837	0.995	0.974	1.017	-0.0046	0.0111	85934	401577	10	77148209	10	77148209	*	rs1903894	Y	78907967	rs1903894	T	C	0.838	-0.0088	0.0023	0.00013	692197	78907967	77148209	10	77148209	10	77148209	*	Y	-0.414414	-3.82609
10_77148633_C_G	rs2250972	10	77148633	C	G	-0.0045	0.995025	0.97371	1.01729	0.8373	6	rs2250972	0.6838	10	77148633	C	G	0.1627	1.005	0.983	1.027	0.0045	0.0111	85934	401577	10	77148633	10	77148633	*	rs2250972	S	78908391	rs2250972	C	G	0.1619	0.0088	0.0023	0.00013	692205	78908391	77148633	10	77148633	10	77148633	*	S	-0.405405	3.82609
10_77156354_G_A	rs497578	10	77156354	G	A	0.0035	1.004	0.981	1.027	0.8646	10	rs497578	0.7695	10	77156354	A	G	0.8646	1.004	0.981	1.027	0.0035	0.0118	85934	401577	10	77156354	10	77156354	*	rs497578	R	78916112	rs497578	A	G	0.8638	-0.0101	0.0025	3.7e-05	691658	78916112	77156354	10	77156354	10	77156354	*	R	0.29661	-4.04
10_77171715_T_C	rs2247887	10	77171715	T	C	0.0014	1.001	0.977517	1.02564	0.867	11	rs2247887	0.91	10	77171715	T	C	0.133	0.999	0.975	1.023	-0.0014	0.0121	85934	401577	10	77171715	10	77171715	*	rs2247887	Y	78931473	rs2247887	T	C	0.133	0.0091	0.0024	0.00014	791301	78931473	77171715	10	77171715	10	77171715	*	Y	0.115702	3.79167
10_77171862_T_A	rs2247880	10	77171862	T	A	0.0016	1.002	0.978	1.026	0.8665	5	rs2247880	0.8978	10	77171862	A	T	0.8665	1.002	0.978	1.026	0.0016	0.0121	85934	401577	10	77171862	10	77171862	*	rs2247880	W	78931620	rs2247880	A	T	0.8682	-0.0093	0.0025	0.00021	688292	78931620	77171862	10	77171862	10	77171862	*	W	0.132231	-3.72
10_77627354_C_T	rs734949	10	77627354	C	T	-0.0045	0.996	0.98	1.012	0.4948	10	rs734949	0.5859	10	77627354	T	C	0.4948	0.996	0.98	1.012	-0.0045	0.0082	85934	401577	10	77627354	10	77627354	*	rs734949	Y	79387112	rs734949	T	C	0.4926	-0.0063	0.0017	0.0003	680981	79387112	77627354	10	77627354	10	77627354	*	Y	-0.54878	-3.70588
10_77633574_C_A	rs2619617	10	77633574	C	A	0.0125	1.013	0.996	1.029	0.5342	10	rs2619617	0.132	10	77633574	A	C	0.5342	1.013	0.996	1.029	0.0125	0.0083	85934	401577	10	77633574	10	77633574	*	rs2619617	M	79393332	rs2619617	A	C	0.532	-0.0063	0.0018	0.00041	627935	79393332	77633574	10	77633574	10	77633574	*	M	1.50602	-3.5
10_77633583_G_A	rs2673409	10	77633583	G	A	0.0103	1.01	0.994	1.027	0.4777	10	rs2673409	0.2122	10	77633583	A	G	0.4777	1.01	0.994	1.027	0.0103	0.0083	85934	401577	10	77633583	10	77633583	*	rs2673409	R	79393341	rs2673409	A	G	0.4804	-0.0074	0.0018	4.4e-05	627726	79393341	77633583	10	77633583	10	77633583	*	R	1.24096	-4.11111
10_77674700_A_G	rs11002234	10	77674700	A	G	-0.0035	0.996016	0.977517	1.01626	0.2229	11	rs11002234	0.72	10	77674700	A	G	0.7771	1.004	0.984	1.023	0.0035	0.0098	85934	401577	10	77674700	10	77674700	*	rs11002234	R	79434458	rs11002234	A	G	0.7751	-0.0083	0.0021	6.4e-05	689433	79434458	77674700	10	77674700	10	77674700	*	R	-0.357143	-3.95238
10_78214012_A_C	rs1149738	10	78214012	A	C	0.0128	1.01317	0.996016	1.03093	0.6821	11	rs1149738	0.1488	10	78214012	A	C	0.3179	0.987	0.97	1.004	-0.0128	0.0088	85934	401577	10	78214012	10	78214012	*	rs1149738	H	79973769	rs1149738	A	C	0.3135	-0.0089	0.0019	2.6e-06	676050	79973769	78214012	10	78214012	10	78214012	*	H	1.45455	-4.68421
10_78219980_T_C	rs1249156	10	78219980	T	C	0.0144	1.0142	0.997009	1.03199	0.6977	11	rs1249156	0.1075	10	78219980	T	C	0.3023	0.986	0.969	1.003	-0.0144	0.0089	85934	401577	10	78219980	10	78219980	*	rs1249156	Y	79979737	rs1249156	T	C	0.3006	-0.0101	0.0019	9.5e-08	692142	79979737	78219980	10	78219980	10	78219980	*	Y	1.61798	-5.31579
10_78220750_G_A	rs1249150	10	78220750	G	A	0.0142	1.014	0.997	1.032	0.7006	10	rs1249150	0.1095	10	78220750	A	G	0.7006	1.014	0.997	1.032	0.0142	0.0089	85934	401577	10	78220750	10	78220750	*	rs1249150	R	79980507	rs1249150	A	G	0.6995	0.0101	0.0019	8.9e-08	692201	79980507	78220750	10	78220750	10	78220750	*	R	1.59551	5.31579
10_78221056_G_T	rs1249148	10	78221056	G	T	0.0128	1.013	0.995	1.031	0.6985	10	rs1249148	0.1491	10	78221056	T	G	0.6985	1.013	0.995	1.031	0.0128	0.0089	85934	401577	10	78221056	10	78221056	*	rs1249148	K	79980813	rs1249148	T	G	0.6997	0.0101	0.0019	8.6e-08	680861	79980813	78221056	10	78221056	10	78221056	*	K	1.4382	5.31579
10_78222603_T_C	rs1249147	10	78222603	T	C	0.0093	1.00908	0.993049	1.02564	0.5337	11	rs1249147	0.257	10	78222603	T	C	0.4663	0.991	0.975	1.007	-0.0093	0.0082	85934	401577	10	78222603	10	78222603	*	rs1249147	Y	79982360	rs1249147	T	C	0.468	-0.006	0.0017	0.00046	689496	79982360	78222603	10	78222603	10	78222603	*	Y	1.13415	-3.52941
10_78223331_T_C	rs1720309	10	78223331	T	C	0.0142	1.0142	0.997009	1.03199	0.6973	11	rs1720309	0.1107	10	78223331	T	C	0.3027	0.986	0.969	1.003	-0.0142	0.0089	85934	401577	10	78223331	10	78223331	*	rs1720309	Y	79983088	rs1720309	T	C	0.3002	-0.0101	0.0019	9.2e-08	691974	79983088	78223331	10	78223331	10	78223331	*	Y	1.59551	-5.31579
10_78224598_T_C	rs1720311	10	78224598	T	C	0.0089	1.00908	0.993049	1.02564	0.5336	11	rs1720311	0.2795	10	78224598	T	C	0.4664	0.991	0.975	1.007	-0.0089	0.0082	85934	401577	10	78224598	10	78224598	*	rs1720311	Y	79984355	rs1720311	T	C	0.468	-0.006	0.0017	0.0005	689035	79984355	78224598	10	78224598	10	78224598	*	Y	1.08537	-3.52941
10_78226556_A_T	rs721696	10	78226556	A	T	0.0083	1.00806	0.992063	1.02459	0.532	6	rs721696	0.3122	10	78226556	A	T	0.468	0.992	0.976	1.008	-0.0083	0.0082	85934	401577	10	78226556	10	78226556	*	rs721696	W	79986313	rs721696	A	T	0.4685	-0.0062	0.0017	0.00031	687696	79986313	78226556	10	78226556	10	78226556	*	W	1.0122	-3.64706
10_78228323_A_G	rs1149731	10	78228323	A	G	0.0187	1.01937	1.001	1.03627	0.6816	11	rs1149731	0.03466	10	78228323	A	G	0.3184	0.981	0.965	0.999	-0.0187	0.0089	85934	401577	10	78228323	10	78228323	*	rs1149731	R	79988080	rs1149731	A	G	0.3151	-0.0094	0.0019	8.2e-07	672799	79988080	78228323	10	78228323	10	78228323	*	R	2.10112	-4.94737
10_78228826_G_A	rs2448388	10	78228826	G	A	0.0188	1.019	1.001	1.037	0.6814	10	rs2448388	0.03397	10	78228826	A	G	0.6814	1.019	1.001	1.037	0.0188	0.0089	85934	401577	10	78228826	10	78228826	*	rs2448388	R	79988583	rs2448388	A	G	0.6849	0.0094	0.0019	7.6e-07	675773	79988583	78228826	10	78228826	10	78228826	*	R	2.11236	4.94737
10_78229199_G_A	rs1249138	10	78229199	G	A	0.0192	1.019	1.002	1.037	0.6812	10	rs1249138	0.03001	10	78229199	A	G	0.6812	1.019	1.002	1.037	0.0192	0.0089	85934	401577	10	78229199	10	78229199	*	rs1249138	R	79988956	rs1249138	A	G	0.6845	0.0094	0.0019	5.9e-07	681808	79988956	78229199	10	78229199	10	78229199	*	R	2.1573	4.94737
10_78237613_C_A	rs1720285	10	78237613	C	A	0.0106	1.011	0.992	1.029	0.7216	10	rs1720285	0.2529	10	78237613	A	C	0.7216	1.011	0.992	1.029	0.0106	0.0093	85934	401577	10	78237613	10	78237613	*	rs1720285	M	79997370	rs1720285	A	C	0.7225	0.0099	0.002	5.5e-07	673514	79997370	78237613	10	78237613	10	78237613	*	M	1.13978	4.95
10_78333459_T_G	rs12774642	10	78333459	T	G	0.0024	1.002	0.979432	1.02669	0.1378	11	rs12774642	0.8423	10	78333459	T	G	0.8622	0.998	0.974	1.021	-0.0024	0.012	85934	401577	10	78333459	10	78333459	*	rs12774642	K	80093216	rs12774642	T	G	0.8623	0.0109	0.0027	6.7e-05	659638	80093216	78333459	10	78333459	10	78333459	*	K	0.2	4.03704
10_78334782_C_T	rs12780838	10	78334782	C	T	-0.0097	0.99	0.964	1.018	0.0941	10	rs12780838	0.487	10	78334782	T	C	0.0941	0.99	0.964	1.018	-0.0097	0.0139	85934	401577	10	78334782	10	78334782	*	rs12780838	Y	80094539	rs12780838	T	C	0.09974	-0.0123	0.0029	2.8e-05	688133	80094539	78334782	10	78334782	10	78334782	*	Y	-0.697842	-4.24138
10_78339769_A_G	rs11002508	10	78339769	A	G	-0.0105	0.98912	0.963391	1.01626	0.0949	11	rs11002508	0.4502	10	78339769	A	G	0.9051	1.011	0.984	1.038	0.0105	0.0138	85934	401577	10	78339769	10	78339769	*	rs11002508	R	80099526	rs11002508	A	G	0.8997	0.0123	0.0029	2.2e-05	688376	80099526	78339769	10	78339769	10	78339769	*	R	-0.76087	4.24138
10_78340233_C_T	rs11002509	10	78340233	C	T	-0.0105	0.99	0.963	1.017	0.095	10	rs11002509	0.4479	10	78340233	T	C	0.095	0.99	0.963	1.017	-0.0105	0.0138	85934	401577	10	78340233	10	78340233	*	rs11002509	Y	80099990	rs11002509	T	C	0.1011	-0.0122	0.0028	1.2e-05	791232	80099990	78340233	10	78340233	10	78340233	*	Y	-0.76087	-4.35714
10_78341745_C_T	rs11002511	10	78341745	C	T	-0.011	0.989	0.964	1.015	0.1095	10	rs11002511	0.3953	10	78341745	T	C	0.1095	0.989	0.964	1.015	-0.011	0.013	85934	401577	10	78341745	10	78341745	*	rs11002511	Y	80101502	rs11002511	T	C	0.1161	-0.011	0.0028	7.4e-05	688365	80101502	78341745	10	78341745	10	78341745	*	Y	-0.846154	-3.92857
10_78354408_T_C	rs1877591	10	78354408	T	C	-0.0016	0.998004	0.97561	1.02145	0.1363	11	rs1877591	0.8949	10	78354408	T	C	0.8637	1.002	0.979	1.025	0.0016	0.0118	85934	401577	10	78354408	10	78354408	*	rs1877591	Y	80114165	rs1877591	T	C	0.8581	0.0091	0.0025	0.0003	688562	80114165	78354408	10	78354408	10	78354408	*	Y	-0.135593	3.64
10_78357300_G_C	rs11002520	10	78357300	G	C	-0.0111	0.989	0.962	1.016	0.0943	5	rs11002520	0.4212	10	78357300	C	G	0.0943	0.989	0.962	1.016	-0.0111	0.0139	85934	401577	10	78357300	10	78357300	*	rs11002520	S	80117057	rs11002520	C	G	0.09957	-0.0135	0.0029	4.5e-06	688299	80117057	78357300	10	78357300	10	78357300	*	S	-0.798561	-4.65517
10_78358544_C_G	rs11002521	10	78358544	C	G	-0.0116	0.988142	0.961538	1.01626	0.0943	6	rs11002521	0.4029	10	78358544	C	G	0.9057	1.012	0.984	1.04	0.0116	0.0139	85934	401577	10	78358544	10	78358544	*	rs11002521	S	80118301	rs11002521	C	G	0.90043	0.0133	0.0029	5.9e-06	688265	80118301	78358544	10	78358544	10	78358544	*	S	-0.834532	4.58621
10_78358814_G_A	rs12355414	10	78358814	G	A	-0.0118	0.988	0.962	1.016	0.0942	10	rs12355414	0.3931	10	78358814	A	G	0.0942	0.988	0.962	1.016	-0.0118	0.0139	85934	401577	10	78358814	10	78358814	*	rs12355414	R	80118571	rs12355414	A	G	0.09957	-0.0133	0.0029	5.8e-06	688259	80118571	78358814	10	78358814	10	78358814	*	R	-0.848921	-4.58621
10_78366077_T_C	rs11002524	10	78366077	T	C	-0.0085	0.99108	0.965251	1.01833	0.0981	11	rs11002524	0.533	10	78366077	T	C	0.9019	1.009	0.982	1.036	0.0085	0.0137	85934	401577	10	78366077	10	78366077	*	rs11002524	Y	80125834	rs11002524	T	C	0.8972	0.0128	0.0029	1.2e-05	688459	80125834	78366077	10	78366077	10	78366077	*	Y	-0.620438	4.41379
10_78367360_T_C	rs12259980	10	78367360	T	C	-0.0171	0.983284	0.956938	1.0101	0.0958	11	rs12259980	0.2127	10	78367360	T	C	0.9042	1.017	0.99	1.045	0.0171	0.0138	85934	401577	10	78367360	10	78367360	*	rs12259980	Y	80127117	rs12259980	T	C	0.8998	0.0132	0.0029	7.1e-06	689803	80127117	78367360	10	78367360	10	78367360	*	Y	-1.23913	4.55172
10_78367717_G_A	rs11002525	10	78367717	G	A	-0.0058	0.994	0.974	1.015	0.1771	10	rs11002525	0.5856	10	78367717	A	G	0.1771	0.994	0.974	1.015	-0.0058	0.0106	85934	401577	10	78367717	10	78367717	*	rs11002525	R	80127474	rs11002525	A	G	0.1869	-0.0106	0.0023	2.7e-06	689942	80127474	78367717	10	78367717	10	78367717	*	R	-0.54717	-4.6087
10_78367945_C_G	rs7081878	10	78367945	C	G	-0.0068	0.993049	0.972763	1.0142	0.1792	6	rs7081878	0.5215	10	78367945	C	G	0.8208	1.007	0.986	1.028	0.0068	0.0106	85934	401577	10	78367945	10	78367945	*	rs7081878	B	80127702	rs7081878	C	G	0.8126	0.0108	0.0023	1.8e-06	684312	80127702	78367945	10	78367945	10	78367945	*	B	-0.641509	4.69565
10_78367978_G_C	rs7082248	10	78367978	G	C	-0.0071	0.993	0.973	1.014	0.1793	5	rs7082248	0.5015	10	78367978	C	G	0.1793	0.993	0.973	1.014	-0.0071	0.0106	85934	401577	10	78367978	10	78367978	*	rs7082248	S	80127735	rs7082248	C	G	0.1874	-0.0106	0.0023	2.8e-06	689784	80127735	78367978	10	78367978	10	78367978	*	S	-0.669811	-4.6087
10_78370241_T_G	rs10824605	10	78370241	T	G	-0.0074	0.993049	0.972763	1.01317	0.1804	11	rs10824605	0.4828	10	78370241	T	G	0.8196	1.007	0.987	1.028	0.0074	0.0105	85934	401577	10	78370241	10	78370241	*	rs10824605	K	80129998	rs10824605	T	G	0.8112	0.0105	0.0022	2.7e-06	690521	80129998	78370241	10	78370241	10	78370241	*	K	-0.704762	4.77273
10_78370853_A_G	rs1000761	10	78370853	A	G	-0.0073	0.993049	0.972763	1.01317	0.1804	11	rs1000761	0.4895	10	78370853	A	G	0.8196	1.007	0.987	1.028	0.0073	0.0105	85934	401577	10	78370853	10	78370853	*	rs1000761	R	80130610	rs1000761	A	G	0.8111	0.0105	0.0022	3.3e-06	690534	80130610	78370853	10	78370853	10	78370853	*	R	-0.695238	4.77273
10_78371043_T_C	rs1000760	10	78371043	T	C	-0.0073	0.993049	0.972763	1.01317	0.1805	11	rs1000760	0.4875	10	78371043	T	C	0.8195	1.007	0.987	1.028	0.0073	0.0105	85934	401577	10	78371043	10	78371043	*	rs1000760	Y	80130800	rs1000760	T	C	0.8111	0.0106	0.0022	2.4e-06	690525	80130800	78371043	10	78371043	10	78371043	*	Y	-0.695238	4.81818
10_78371793_T_C	rs12257604	10	78371793	T	C	-0.0075	0.992063	0.972763	1.01317	0.1807	11	rs12257604	0.4743	10	78371793	T	C	0.8193	1.008	0.987	1.028	0.0075	0.0105	85934	401577	10	78371793	10	78371793	*	rs12257604	Y	80131550	rs12257604	T	C	0.8106	0.0106	0.0021	6.1e-07	793512	80131550	78371793	10	78371793	10	78371793	*	Y	-0.714286	5.04762
10_78372560_A_G	rs4979967	10	78372560	A	G	-0.0075	0.992063	0.972763	1.01317	0.1822	11	rs4979967	0.4735	10	78372560	A	G	0.8178	1.008	0.987	1.028	0.0075	0.0105	85934	401577	10	78372560	10	78372560	*	rs4979967	R	80132317	rs4979967	A	G	0.8106	0.0106	0.0022	2.4e-06	690027	80132317	78372560	10	78372560	10	78372560	*	R	-0.714286	4.81818
10_78373852_A_G	rs11002527	10	78373852	A	G	-0.0171	0.983284	0.956938	1.0101	0.0947	11	rs11002527	0.2145	10	78373852	A	G	0.9053	1.017	0.99	1.045	0.0171	0.0138	85934	401577	10	78373852	10	78373852	*	rs11002527	R	80133609	rs11002527	A	G	0.90014	0.0135	0.0029	4.1e-06	690978	80133609	78373852	10	78373852	10	78373852	*	R	-1.23913	4.65517
10_78380416_C_T	rs11002528	10	78380416	C	T	-0.0163	0.984	0.958	1.011	0.0944	10	rs11002528	0.238	10	78380416	T	C	0.0944	0.984	0.958	1.011	-0.0163	0.0138	85934	401577	10	78380416	10	78380416	*	rs11002528	H	80140173	rs11002528	T	C	0.09986	-0.0134	0.0029	4.4e-06	691503	80140173	78380416	10	78380416	10	78380416	*	H	-1.18116	-4.62069
10_78383488_T_C	rs11002529	10	78383488	T	C	-0.0151	0.985222	0.958773	1.01215	0.0947	11	rs11002529	0.2728	10	78383488	T	C	0.9053	1.015	0.988	1.043	0.0151	0.0138	85934	401577	10	78383488	10	78383488	*	rs11002529	Y	80143245	rs11002529	T	C	0.8998	0.0134	0.0029	4e-06	691538	80143245	78383488	10	78383488	10	78383488	*	Y	-1.0942	4.62069
10_78384602_A_C	rs12250960	10	78384602	A	C	-0.0034	0.997009	0.977517	1.01626	0.2023	11	rs12250960	0.7353	10	78384602	A	C	0.7977	1.003	0.984	1.023	0.0034	0.0101	85934	401577	10	78384602	10	78384602	*	rs12250960	M	80144359	rs12250960	A	C	0.7909	0.011	0.0022	3.7e-07	685249	80144359	78384602	10	78384602	10	78384602	*	M	-0.336634	5
10_78385955_T_G	rs12781101	10	78385955	T	G	-0.0148	0.985222	0.958773	1.01215	0.0945	11	rs12781101	0.283	10	78385955	T	G	0.9055	1.015	0.988	1.043	0.0148	0.0138	85934	401577	10	78385955	10	78385955	*	rs12781101	K	80145712	rs12781101	T	G	0.8998	0.0134	0.0029	4e-06	691624	80145712	78385955	10	78385955	10	78385955	*	K	-1.07246	4.62069
10_78386140_G_C	rs7087361	10	78386140	G	C	-0.0033	0.997	0.977	1.017	0.2023	5	rs7087361	0.7418	10	78386140	C	G	0.2023	0.997	0.977	1.017	-0.0033	0.0101	85934	401577	10	78386140	10	78386140	*	rs7087361	V	80145897	rs7087361	C	G	0.2076	-0.0108	0.0021	5.3e-07	691662	80145897	78386140	10	78386140	10	78386140	*	V	-0.326733	-5.14286
10_78388498_C_T	rs7920428	10	78388498	C	T	-0.0033	0.997	0.977	1.017	0.2023	10	rs7920428	0.747	10	78388498	T	C	0.2023	0.997	0.977	1.017	-0.0033	0.0101	85934	401577	10	78388498	10	78388498	*	rs7920428	Y	80148255	rs7920428	T	C	0.2076	-0.0108	0.0021	5.1e-07	691690	80148255	78388498	10	78388498	10	78388498	*	Y	-0.326733	-5.14286
10_78396840_T_C	rs11002535	10	78396840	T	C	-0.0035	0.996016	0.976562	1.01626	0.2024	11	rs11002535	0.7305	10	78396840	T	C	0.7976	1.004	0.984	1.024	0.0035	0.0101	85934	401577	10	78396840	10	78396840	*	rs11002535	Y	80156597	rs11002535	T	C	0.7924	0.0107	0.0021	5.7e-07	691611	80156597	78396840	10	78396840	10	78396840	*	Y	-0.346535	5.09524
10_78398612_A_G	rs2007833	10	78398612	A	G	-0.0035	0.996016	0.976562	1.01626	0.2023	11	rs2007833	0.7317	10	78398612	A	G	0.7977	1.004	0.984	1.024	0.0035	0.0101	85934	401577	10	78398612	10	78398612	*	rs2007833	R	80158369	rs2007833	A	G	0.7923	0.0108	0.0021	5.2e-07	691734	80158369	78398612	10	78398612	10	78398612	*	R	-0.346535	5.14286
10_78398756_G_A	rs982737	10	78398756	G	A	-0.0143	0.986	0.96	1.013	0.0966	10	rs982737	0.2977	10	78398756	A	G	0.0966	0.986	0.96	1.013	-0.0143	0.0137	85934	401577	10	78398756	10	78398756	*	rs982737	R	80158513	rs982737	A	G	0.1009	-0.0134	0.0029	3.6e-06	691765	80158513	78398756	10	78398756	10	78398756	*	R	-1.0438	-4.62069
10_78398888_T_A	rs982738	10	78398888	T	A	-0.0144	0.986	0.96	1.013	0.0967	5	rs982738	0.2914	10	78398888	A	T	0.0967	0.986	0.96	1.013	-0.0144	0.0137	85934	401577	10	78398888	10	78398888	*	rs982738	W	80158645	rs982738	A	T	0.1009	-0.0134	0.0029	3.6e-06	691778	80158645	78398888	10	78398888	10	78398888	*	W	-1.05109	-4.62069
10_78406278_C_T	rs11002538	10	78406278	C	T	-0.015	0.985	0.958	1.013	0.0915	10	rs11002538	0.2851	10	78406278	T	C	0.0915	0.985	0.958	1.013	-0.015	0.014	85934	401577	10	78406278	10	78406278	*	rs11002538	Y	80166035	rs11002538	T	C	0.09968	-0.0131	0.003	9.4e-06	690678	80166035	78406278	10	78406278	10	78406278	*	Y	-1.07143	-4.36667
10_78406897_A_G	rs7075610	10	78406897	A	G	-0.0025	0.997009	0.977517	1.01729	0.2023	11	rs7075610	0.8024	10	78406897	A	G	0.7977	1.003	0.983	1.023	0.0025	0.0101	85934	401577	10	78406897	10	78406897	*	rs7075610	R	80166654	rs7075610	A	G	0.7929	0.0107	0.0021	6.6e-07	691888	80166654	78406897	10	78406897	10	78406897	*	R	-0.247525	5.09524
10_78408938_G_A	rs10824606	10	78408938	G	A	-0.0021	0.998	0.978	1.018	0.2017	10	rs10824606	0.8384	10	78408938	A	G	0.2017	0.998	0.978	1.018	-0.0021	0.0101	85934	401577	10	78408938	10	78408938	*	rs10824606	R	80168695	rs10824606	A	G	0.2071	-0.0106	0.0021	7.4e-07	691951	80168695	78408938	10	78408938	10	78408938	*	R	-0.207921	-5.04762
10_78408998_A_G	rs10824607	10	78408998	A	G	-0.0023	0.998004	0.978474	1.01729	0.2017	11	rs10824607	0.8199	10	78408998	A	G	0.7983	1.002	0.983	1.022	0.0023	0.0101	85934	401577	10	78408998	10	78408998	*	rs10824607	R	80168755	rs10824607	A	G	0.7929	0.0108	0.0021	5.5e-07	691970	80168755	78408998	10	78408998	10	78408998	*	R	-0.227723	5.14286
10_78411248_T_C	rs11002539	10	78411248	T	C	-0.0126	0.987167	0.961538	1.0142	0.0963	11	rs11002539	0.3555	10	78411248	T	C	0.9037	1.013	0.986	1.04	0.0126	0.0137	85934	401577	10	78411248	10	78411248	*	rs11002539	Y	80171005	rs11002539	T	C	0.8993	0.0134	0.0029	4e-06	692264	80171005	78411248	10	78411248	10	78411248	*	Y	-0.919708	4.62069
10_78411313_G_A	rs11002540	10	78411313	G	A	-0.013	0.987	0.961	1.014	0.0946	10	rs11002540	0.3448	10	78411313	A	G	0.0946	0.987	0.961	1.014	-0.013	0.0138	85934	401577	10	78411313	10	78411313	*	rs11002540	R	80171070	rs11002540	A	G	0.1004	-0.0134	0.0029	4.2e-06	692594	80171070	78411313	10	78411313	10	78411313	*	R	-0.942029	-4.62069
10_78413962_G_A	rs12357244	10	78413962	G	A	-0.0126	0.987	0.961	1.015	0.0944	10	rs12357244	0.3611	10	78413962	A	G	0.0944	0.987	0.961	1.015	-0.0126	0.0138	85934	401577	10	78413962	10	78413962	*	rs12357244	R	80173719	rs12357244	A	G	0.1002	-0.0134	0.0029	4.5e-06	692257	80173719	78413962	10	78413962	10	78413962	*	R	-0.913043	-4.62069
10_78414541_C_T	rs10824608	10	78414541	C	T	-0.0136	0.986	0.96	1.013	0.0961	10	rs10824608	0.3227	10	78414541	T	C	0.0961	0.986	0.96	1.013	-0.0136	0.0137	85934	401577	10	78414541	10	78414541	*	rs10824608	Y	80174298	rs10824608	T	C	0.1006	-0.0132	0.0029	5.7e-06	691541	80174298	78414541	10	78414541	10	78414541	*	Y	-0.992701	-4.55172
10_78415855_C_G	rs12769451	10	78415855	C	G	-0.0022	0.998004	0.972763	1.02354	0.11	6	rs12769451	0.8643	10	78415855	C	G	0.89	1.002	0.977	1.028	0.0022	0.0129	85934	401577	10	78415855	10	78415855	*	rs12769451	S	80175612	rs12769451	C	G	0.8846	0.0108	0.0027	7.6e-05	691397	80175612	78415855	10	78415855	10	78415855	*	S	-0.170543	4
10_78416025_C_T	rs11002542	10	78416025	C	T	-0.0019	0.998	0.973	1.024	0.11	10	rs11002542	0.8849	10	78416025	T	C	0.11	0.998	0.973	1.024	-0.0019	0.0129	85934	401577	10	78416025	10	78416025	*	rs11002542	Y	80175782	rs11002542	T	C	0.1158	-0.0107	0.0027	8.9e-05	691411	80175782	78416025	10	78416025	10	78416025	*	Y	-0.147287	-3.96296
10_78417249_A_T	rs12781919	10	78417249	A	T	-0.0011	0.999001	0.97371	1.02459	0.1091	6	rs12781919	0.9338	10	78417249	A	T	0.8909	1.001	0.976	1.027	0.0011	0.0129	85934	401577	10	78417249	10	78417249	*	rs12781919	W	80177006	rs12781919	A	T	0.8865	0.0102	0.0027	0.00019	691365	80177006	78417249	10	78417249	10	78417249	*	W	-0.0852713	3.77778
10_78418007_C_T	rs12261821	10	78418007	C	T	-0.0011	0.999	0.974	1.024	0.1115	10	rs12261821	0.9292	10	78418007	T	C	0.1115	0.999	0.974	1.024	-0.0011	0.0128	85934	401577	10	78418007	10	78418007	*	rs12261821	Y	80177764	rs12261821	T	C	0.1156	-0.01	0.0027	0.00027	691084	80177764	78418007	10	78418007	10	78418007	*	Y	-0.0859375	-3.7037
10_78418016_C_T	rs12261824	10	78418016	C	T	-0.0009	0.999	0.974	1.025	0.1113	10	rs12261824	0.9422	10	78418016	T	C	0.1113	0.999	0.974	1.025	-0.0009	0.0129	85934	401577	10	78418016	10	78418016	*	rs12261824	Y	80177773	rs12261824	T	C	0.1142	-0.01	0.0027	0.00026	691102	80177773	78418016	10	78418016	10	78418016	*	Y	-0.0697674	-3.7037
10_78422979_T_C	rs11002543	10	78422979	T	C	-0.0002	1	0.974659	1.02564	0.1127	11	rs11002543	0.9888	10	78422979	T	C	0.8873	1	0.975	1.026	0.0002	0.0128	85934	401577	10	78422979	10	78422979	*	rs11002543	Y	80182736	rs11002543	T	C	0.8854	0.0103	0.0027	0.00018	691812	80182736	78422979	10	78422979	10	78422979	*	Y	-0.015625	3.81481
10_78423345_T_A	rs11002547	10	78423345	T	A	0.0014	1.001	0.976	1.027	0.1091	5	rs11002547	0.913	10	78423345	A	T	0.1091	1.001	0.976	1.027	0.0014	0.0129	85934	401577	10	78423345	10	78423345	*	rs11002547	D	80183102	rs11002547	A	T	0.1137	-0.0104	0.0028	0.00015	692293	80183102	78423345	10	78423345	10	78423345	*	D	0.108527	-3.71429
10_78425718_G_A	rs12221127	10	78425718	G	A	0.0014	1.001	0.976	1.027	0.1092	10	rs12221127	0.9165	10	78425718	A	G	0.1092	1.001	0.976	1.027	0.0014	0.0129	85934	401577	10	78425718	10	78425718	*	rs12221127	R	80185475	rs12221127	A	G	0.1137	-0.0103	0.0027	0.00018	692336	80185475	78425718	10	78425718	10	78425718	*	R	0.108527	-3.81481
10_78432895_T_C	rs7074387	10	78432895	T	C	0.0005	1	0.97561	1.02564	0.1121	11	rs7074387	0.9707	10	78432895	T	C	0.8879	1	0.975	1.025	-0.0005	0.0129	85934	401577	10	78432895	10	78432895	*	rs7074387	Y	80192652	rs7074387	T	C	0.8855	0.0101	0.0027	0.00023	691727	80192652	78432895	10	78432895	10	78432895	*	Y	0.0387597	3.74074
10_78434863_C_A	rs1347262	10	78434863	C	A	0.0033	1.003	0.984	1.023	0.2132	10	rs1347262	0.741	10	78434863	A	C	0.2132	1.003	0.984	1.023	0.0033	0.0099	85934	401577	10	78434863	10	78434863	*	rs1347262	M	80194620	rs1347262	A	C	0.2177	-0.0094	0.0021	1e-05	687839	80194620	78434863	10	78434863	10	78434863	*	M	0.333333	-4.47619
10_78436153_A_G	rs7899315	10	78436153	A	G	0.0031	1.00301	0.984252	1.02249	0.2131	11	rs7899315	0.7543	10	78436153	A	G	0.7869	0.997	0.978	1.016	-0.0031	0.0099	85934	401577	10	78436153	10	78436153	*	rs7899315	R	80195910	rs7899315	A	G	0.7823	0.0095	0.0021	8.2e-06	687667	80195910	78436153	10	78436153	10	78436153	*	R	0.313131	4.52381
10_78436650_G_A	rs11002551	10	78436650	G	A	0.0022	1.002	0.977	1.028	0.1089	10	rs11002551	0.8644	10	78436650	A	G	0.1089	1.002	0.977	1.028	0.0022	0.013	85934	401577	10	78436650	10	78436650	*	rs11002551	R	80196407	rs11002551	A	G	0.1161	-0.0108	0.0028	9.2e-05	691301	80196407	78436650	10	78436650	10	78436650	*	R	0.169231	-3.85714
10_78440850_C_T	rs7894696	10	78440850	C	T	0.0016	1.002	0.982	1.021	0.2161	10	rs7894696	0.8738	10	78440850	T	C	0.2161	1.002	0.982	1.021	0.0016	0.0099	85934	401577	10	78440850	10	78440850	*	rs7894696	Y	80200607	rs7894696	T	C	0.2288	-0.0092	0.0021	1.1e-05	685118	80200607	78440850	10	78440850	10	78440850	*	Y	0.161616	-4.38095
10_78453560_G_A	rs12763437	10	78453560	G	A	-0.0036	0.996	0.969	1.024	0.09	10	rs12763437	0.7994	10	78453560	A	G	0.09	0.996	0.969	1.024	-0.0036	0.0141	85934	401577	10	78453560	10	78453560	*	rs12763437	R	80213317	rs12763437	A	G	0.09635	-0.014	0.003	3.1e-06	690732	80213317	78453560	10	78453560	10	78453560	*	R	-0.255319	-4.66667
10_78455912_C_T	rs12777610	10	78455912	C	T	-0.004	0.996	0.969	1.024	0.09	10	rs12777610	0.7756	10	78455912	T	C	0.09	0.996	0.969	1.024	-0.004	0.0141	85934	401577	10	78455912	10	78455912	*	rs12777610	Y	80215669	rs12777610	T	C	0.09758	-0.0147	0.003	1.1e-06	678944	80215669	78455912	10	78455912	10	78455912	*	Y	-0.283688	-4.9
10_78457737_G_A	rs12767035	10	78457737	G	A	-0.0082	0.992	0.966	1.019	0.0962	10	rs12767035	0.5501	10	78457737	A	G	0.0962	0.992	0.966	1.019	-0.0082	0.0137	85934	401577	10	78457737	10	78457737	*	rs12767035	R	80217494	rs12767035	A	G	0.1035	-0.0142	0.0029	1.2e-06	690353	80217494	78457737	10	78457737	10	78457737	*	R	-0.59854	-4.89655
10_78459090_A_G	rs12356345	10	78459090	A	G	-0.0021	0.998004	0.972763	1.02354	0.1081	11	rs12356345	0.8705	10	78459090	A	G	0.8919	1.002	0.977	1.028	0.0021	0.013	85934	401577	10	78459090	10	78459090	*	rs12356345	R	80218847	rs12356345	A	G	0.8837	0.0129	0.0028	3.8e-06	677812	80218847	78459090	10	78459090	10	78459090	*	R	-0.161538	4.60714
10_78461191_C_T	rs17526405	10	78461191	C	T	-0.0034	0.997	0.971	1.023	0.1052	10	rs17526405	0.7955	10	78461191	T	C	0.1052	0.997	0.971	1.023	-0.0034	0.0132	85934	401577	10	78461191	10	78461191	*	rs17526405	Y	80220948	rs17526405	T	C	0.1128	-0.0133	0.0028	2.7e-06	682884	80220948	78461191	10	78461191	10	78461191	*	Y	-0.257576	-4.75
10_78463819_T_G	rs11002568	10	78463819	T	G	0.003	1.00301	0.978474	1.02775	0.119	11	rs11002568	0.8125	10	78463819	T	G	0.881	0.997	0.973	1.022	-0.003	0.0125	85934	401577	10	78463819	10	78463819	*	rs11002568	K	80223576	rs11002568	T	G	0.8746	0.0106	0.0027	7.5e-05	688125	80223576	78463819	10	78463819	10	78463819	*	K	0.24	3.92593
10_78710311_A_T	rs157990	10	78710311	A	T	0.0003	1	0.977517	1.02354	0.8489	6	rs157990	0.9821	10	78710311	A	T	0.1511	1	0.977	1.023	-0.0003	0.0116	85934	401577	10	78710311	10	78710311	*	rs157990	W	80470068	rs157990	A	T	0.1387	0.0092	0.0025	0.00022	692159	80470068	78710311	10	78710311	10	78710311	*	W	0.0258621	3.68
10_78715619_A_G	rs157983	10	78715619	A	G	-0.0018	0.998004	0.97561	1.02145	0.851	11	rs157983	0.8763	10	78715619	A	G	0.149	1.002	0.979	1.025	0.0018	0.0116	85934	401577	10	78715619	10	78715619	*	rs157983	R	80475376	rs157983	A	G	0.139	0.0091	0.0025	0.00026	692483	80475376	78715619	10	78715619	10	78715619	*	R	-0.155172	3.64
10_78716387_T_C	rs1434441	10	78716387	T	C	-0.0009	0.999001	0.976562	1.02249	0.8512	11	rs1434441	0.9389	10	78716387	T	C	0.1488	1.001	0.978	1.024	0.0009	0.0116	85934	401577	10	78716387	10	78716387	*	rs1434441	Y	80476144	rs1434441	T	C	0.1396	0.0091	0.0025	0.00025	692587	80476144	78716387	10	78716387	10	78716387	*	Y	-0.0775862	3.64
10_79180983_A_T	rs703985	10	79180983	A	T	0.0032	1.00301	0.987167	1.01937	0.4065	6	rs703985	0.7017	10	79180983	A	T	0.5935	0.997	0.981	1.013	-0.0032	0.0083	85934	401577	10	79180983	10	79180983	*	rs703985	W	80940740	rs703985	A	T	0.591	0.0063	0.0018	0.00036	687190	80940740	79180983	10	79180983	10	79180983	*	W	0.385542	3.5
10_79181660_G_C	rs703984	10	79181660	G	C	0.0026	1.003	0.986	1.019	0.4134	5	rs703984	0.7501	10	79181660	C	G	0.4134	1.003	0.986	1.019	0.0026	0.0083	85934	401577	10	79181660	10	79181660	*	rs703984	B	80941417	rs703984	C	G	0.4163	-0.0062	0.0017	0.00036	691273	80941417	79181660	10	79181660	10	79181660	*	B	0.313253	-3.64706
10_79182179_G_C	rs3915932	10	79182179	G	C	0.0022	1.002	0.986	1.019	0.4151	5	rs3915932	0.7906	10	79182179	C	G	0.4151	1.002	0.986	1.019	0.0022	0.0083	85934	401577	10	79182179	10	79182179	*	rs3915932	S	80941936	rs3915932	C	G	0.4156	-0.0062	0.0017	0.00038	691525	80941936	79182179	10	79182179	10	79182179	*	S	0.26506	-3.64706
10_79240112_T_C	rs1749849	10	79240112	T	C	0.0092	1.00908	0.993049	1.02564	0.5521	11	rs1749849	0.2612	10	79240112	T	C	0.4479	0.991	0.975	1.007	-0.0092	0.0082	85934	401577	10	79240112	10	79240112	*	rs1749849	Y	80999869	rs1749849	T	C	0.4318	-0.0071	0.0017	2.2e-05	783325	80999869	79240112	10	79240112	10	79240112	*	Y	1.12195	-4.17647
10_79241132_T_C	rs1749851	10	79241132	T	C	0.0066	1.00705	0.990099	1.02249	0.5616	11	rs1749851	0.4247	10	79241132	T	C	0.4384	0.993	0.978	1.01	-0.0066	0.0082	85934	401577	10	79241132	10	79241132	*	rs1749851	Y	81000889	rs1749851	T	C	0.4225	-0.0071	0.0018	6.7e-05	682002	81000889	79241132	10	79241132	10	79241132	*	Y	0.804878	-3.94444
10_79251093_T_G	rs1250600	10	79251093	T	G	-0.0021	0.998004	0.981354	1.0142	0.6304	11	rs1250600	0.8047	10	79251093	T	G	0.3696	1.002	0.986	1.019	0.0021	0.0084	85934	401577	10	79251093	10	79251093	*	rs1250600	K	81010850	rs1250600	T	G	0.3626	-0.0076	0.0018	3.4e-05	691367	81010850	79251093	10	79251093	10	79251093	*	K	-0.25	-4.22222
10_79254001_T_C	rs1250604	10	79254001	T	C	-0.0058	0.994036	0.977517	1.01112	0.6544	11	rs1250604	0.4996	10	79254001	T	C	0.3456	1.006	0.989	1.023	0.0058	0.0086	85934	401577	10	79254001	10	79254001	*	rs1250604	Y	81013758	rs1250604	T	C	0.3393	-0.0081	0.0018	1.3e-05	678773	81013758	79254001	10	79254001	10	79254001	*	Y	-0.674419	-4.5
10_79255503_A_G	rs942791	10	79255503	A	G	-0.0059	0.994036	0.977517	1.01112	0.655	11	rs942791	0.4919	10	79255503	A	G	0.345	1.006	0.989	1.023	0.0059	0.0086	85934	401577	10	79255503	10	79255503	*	rs942791	R	81015260	rs942791	A	G	0.3393	-0.0082	0.0018	8.4e-06	685240	81015260	79255503	10	79255503	10	79255503	*	R	-0.686047	-4.55556
10_79257400_T_C	rs1250532	10	79257400	T	C	-0.0123	0.988142	0.970874	1.00503	0.6849	11	rs1250532	0.1629	10	79257400	T	C	0.3151	1.012	0.995	1.03	0.0123	0.0088	85934	401577	10	79257400	10	79257400	*	rs1250532	Y	81017157	rs1250532	T	C	0.3079	-0.0077	0.0019	7.5e-05	677694	81017157	79257400	10	79257400	10	79257400	*	Y	-1.39773	-4.05263
10_79259191_G_C	rs1269893	10	79259191	G	C	-0.0124	0.988	0.971	1.005	0.6818	5	rs1269893	0.1588	10	79259191	C	G	0.6818	0.988	0.971	1.005	-0.0124	0.0088	85934	401577	10	79259191	10	79259191	*	rs1269893	S	81018948	rs1269893	C	G	0.6922	0.0076	0.0019	7.5e-05	676353	81018948	79259191	10	79259191	10	79259191	*	S	-1.40909	4
10_79272775_A_G	rs1250546	10	79272775	A	G	-0.0078	0.992063	0.976562	1.00806	0.4107	11	rs1250546	0.3464	10	79272775	A	G	0.5893	1.008	0.992	1.024	0.0078	0.0083	85934	401577	10	79272775	10	79272775	*	rs1250546	R	81032532	rs1250546	A	G	0.5834	-0.0075	0.0018	2.1e-05	686944	81032532	79272775	10	79272775	10	79272775	*	R	-0.939759	-4.16667
10_79273128_G_A	rs1250544	10	79273128	G	A	-0.0055	0.995	0.978	1.011	0.3587	10	rs1250544	0.519	10	79273128	A	G	0.3587	0.995	0.978	1.011	-0.0055	0.0085	85934	401577	10	79273128	10	79273128	*	rs1250544	R	81032885	rs1250544	A	G	0.3659	0.0065	0.0018	0.00026	692194	81032885	79273128	10	79273128	10	79273128	*	R	-0.647059	3.61111
10_79274913_G_A	rs1250542	10	79274913	G	A	-0.0045	0.996	0.979	1.012	0.3582	10	rs1250542	0.5996	10	79274913	A	G	0.3582	0.996	0.979	1.012	-0.0045	0.0085	85934	401577	10	79274913	10	79274913	*	rs1250542	R	81034670	rs1250542	A	G	0.3638	0.0065	0.0018	0.00025	691638	81034670	79274913	10	79274913	10	79274913	*	R	-0.529412	3.61111
10_79275156_G_C	rs1250541	10	79275156	G	C	-0.0046	0.995	0.98	1.012	0.4749	5	rs1250541	0.5718	10	79275156	C	G	0.4749	0.995	0.98	1.012	-0.0046	0.0082	85934	401577	10	79275156	10	79275156	*	rs1250541	S	81034913	rs1250541	C	G	0.4778	0.007	0.0017	5.3e-05	690867	81034913	79275156	10	79275156	10	79275156	*	S	-0.560976	4.11765
10_79276250_A_G	rs1250540	10	79276250	A	G	-0.0035	0.996016	0.980392	1.01317	0.3591	11	rs1250540	0.6836	10	79276250	A	G	0.6409	1.004	0.987	1.02	0.0035	0.0085	85934	401577	10	79276250	10	79276250	*	rs1250540	R	81036007	rs1250540	A	G	0.6366	-0.0065	0.0018	0.0003	692221	81036007	79276250	10	79276250	10	79276250	*	R	-0.411765	-3.61111
10_79277472_G_A	rs1250539	10	79277472	G	A	-0.0042	0.996	0.98	1.012	0.4732	10	rs1250539	0.6053	10	79277472	A	G	0.4732	0.996	0.98	1.012	-0.0042	0.0081	85934	401577	10	79277472	10	79277472	*	rs1250539	R	81037229	rs1250539	A	G	0.4772	0.007	0.0017	5.5e-05	690579	81037229	79277472	10	79277472	10	79277472	*	R	-0.518519	4.11765
10_79278043_G_T	rs1250538	10	79278043	G	T	-0.0035	0.997	0.98	1.013	0.3547	10	rs1250538	0.6835	10	79278043	T	G	0.3547	0.997	0.98	1.013	-0.0035	0.0085	85934	401577	10	79278043	10	79278043	*	rs1250538	K	81037800	rs1250538	T	G	0.3631	0.0064	0.0018	0.00028	691568	81037800	79278043	10	79278043	10	79278043	*	K	-0.411765	3.55556
10_79283615_G_C	rs1108616	10	79283615	G	C	-0.0043	0.996	0.98	1.012	0.4606	5	rs1108616	0.5968	10	79283615	C	G	0.4606	0.996	0.98	1.012	-0.0043	0.0082	85934	401577	10	79283615	10	79283615	*	rs1108616	B	81043372	rs1108616	C	G	0.4674	0.0076	0.0017	1.2e-05	690557	81043372	79283615	10	79283615	10	79283615	*	B	-0.52439	4.47059
10_79283950_C_T	rs1892497	10	79283950	C	T	-0.0036	0.996	0.979	1.014	0.3033	10	rs1892497	0.6874	10	79283950	T	C	0.3033	0.996	0.979	1.014	-0.0036	0.0089	85934	401577	10	79283950	10	79283950	*	rs1892497	Y	81043707	rs1892497	T	C	0.3134	0.0074	0.0018	2.4e-05	792125	81043707	79283950	10	79283950	10	79283950	*	Y	-0.404494	4.11111
10_79287585_A_C	rs1250564	10	79287585	A	C	-0.005	0.995025	0.978474	1.01215	0.3544	11	rs1250564	0.559	10	79287585	A	C	0.6456	1.005	0.988	1.022	0.005	0.0086	85934	401577	10	79287585	10	79287585	*	rs1250564	M	81047342	rs1250564	A	C	0.6392	-0.0066	0.0018	0.00023	683400	81047342	79287585	10	79287585	10	79287585	*	M	-0.581395	-3.66667
10_79288854_C_T	rs1782645	10	79288854	C	T	-0.0139	0.986	0.97	1.002	0.4092	10	rs1782645	0.0937	10	79288854	T	C	0.4092	0.986	0.97	1.002	-0.0139	0.0083	85934	401577	10	79288854	10	79288854	*	rs1782645	Y	81048611	rs1782645	T	C	0.4075	0.0079	0.0018	1.1e-05	679638	81048611	79288854	10	79288854	10	79288854	*	Y	-1.6747	4.38889
10_79293718_G_A	rs1250560	10	79293718	G	A	-0.0091	0.991	0.975	1.007	0.3827	10	rs1250560	0.279	10	79293718	A	G	0.3827	0.991	0.975	1.007	-0.0091	0.0084	85934	401577	10	79293718	10	79293718	*	rs1250560	R	81053475	rs1250560	A	G	0.3937	0.0067	0.0018	0.00016	682580	81053475	79293718	10	79293718	10	79293718	*	R	-1.08333	3.72222
10_79293803_G_A	rs1250559	10	79293803	G	A	-0.0097	0.99	0.974	1.007	0.3815	10	rs1250559	0.2486	10	79293803	A	G	0.3815	0.99	0.974	1.007	-0.0097	0.0084	85934	401577	10	79293803	10	79293803	*	rs1250559	D	81053560	rs1250559	A	G	0.3934	0.0064	0.0018	0.00048	628354	81053560	79293803	10	79293803	10	79293803	*	D	-1.15476	3.55556
10_79298270_A_G	rs1250552	10	79298270	A	G	-0.0118	0.988142	0.972763	1.00402	0.4664	11	rs1250552	0.1478	10	79298270	A	G	0.5336	1.012	0.996	1.028	0.0118	0.0081	85934	401577	10	79298270	10	79298270	*	rs1250552	R	81058027	rs1250552	A	G	0.5345	-0.0079	0.0016	1.4e-06	791782	81058027	79298270	10	79298270	10	79298270	*	R	-1.45679	-4.9375
10_79299578_G_T	rs1250551	10	79299578	G	T	-0.0021	0.998	0.981	1.015	0.3447	10	rs1250551	0.8096	10	79299578	T	G	0.3447	0.998	0.981	1.015	-0.0021	0.0086	85934	401577	10	79299578	10	79299578	*	rs1250551	K	81059335	rs1250551	T	G	0.3627	0.0074	0.0018	5e-05	686926	81059335	79299578	10	79299578	10	79299578	*	K	-0.244186	4.11111
10_79300560_C_A	rs1250550	10	79300560	C	A	0.0017	1.002	0.985	1.019	0.3325	10	rs1250550	0.8397	10	79300560	A	C	0.3325	1.002	0.985	1.019	0.0017	0.0086	85934	401577	10	79300560	10	79300560	*	rs1250550	M	81060317	rs1250550	A	C	0.3485	0.0067	0.0018	0.00023	692399	81060317	79300560	10	79300560	10	79300560	*	M	0.197674	3.72222
10_79300717_T_C	rs1250549	10	79300717	T	C	-0.0098	0.990099	0.974659	1.00604	0.4595	11	rs1250549	0.2324	10	79300717	T	C	0.5405	1.01	0.994	1.026	0.0098	0.0082	85934	401577	10	79300717	10	79300717	*	rs1250549	Y	81060474	rs1250549	T	C	0.5303	-0.0071	0.0018	7.3e-05	630503	81060474	79300717	10	79300717	10	79300717	*	Y	-1.19512	-3.94444
10_79324896_A_G	rs12258826	10	79324896	A	G	-0.0132	0.987167	0.932836	1.04384	0.0213	11	rs12258826	0.6455	10	79324896	A	G	0.9787	1.013	0.958	1.072	0.0132	0.0287	85665	400902	10	79324896	10	79324896	*	rs12258826	R	81084653	rs12258826	A	G	0.9803	0.024	0.0063	0.00013	672182	81084653	79324896	10	79324896	10	79324896	*	R	-0.45993	3.80952
10_79415330_A_G	rs2145995	10	79415330	A	G	0.0198	1.02041	1.00301	1.03734	0.3932	11	rs2145995	0.02076	10	79415330	A	G	0.6068	0.98	0.964	0.997	-0.0198	0.0086	85934	401577	10	79415330	10	79415330	*	rs2145995	R	81175086	rs2145995	A	G	0.6013	-0.0066	0.0018	0.00022	679777	81175086	79415330	10	79415330	10	79415330	*	R	2.30233	-3.66667
10_80101586_G_A	rs11201690	10	80101586	G	A	-0.0273	0.973	0.956	0.99	0.3188	10	rs11201690	0.001841	10	80101586	A	G	0.3188	0.973	0.956	0.99	-0.0273	0.0088	85934	401577	10	80101586	10	80101586	*	rs11201690	R	81861342	rs11201690	A	G	0.3332	0.0064	0.0018	0.00049	690558	81861342	80101586	10	80101586	10	80101586	*	R	-3.10227	3.55556
10_80104428_C_G	rs11201697	10	80104428	C	G	-0.0272	0.972763	0.956938	0.990099	0.3184	6	rs11201697	0.001919	10	80104428	C	G	0.6816	1.028	1.01	1.045	0.0272	0.0088	85934	401577	10	80104428	10	80104428	*	rs11201697	S	81864184	rs11201697	C	G	0.6665	-0.0068	0.0018	0.00023	691311	81864184	80104428	10	80104428	10	80104428	*	S	-3.09091	-3.77778
10_80108769_G_A	rs7090943	10	80108769	G	A	-0.0231	0.977	0.96	0.994	0.3026	10	rs7090943	0.009256	10	80108769	A	G	0.3026	0.977	0.96	0.994	-0.0231	0.0089	85934	401577	10	80108769	10	80108769	*	rs7090943	R	81868525	rs7090943	A	G	0.3135	0.0068	0.0019	0.00029	690525	81868525	80108769	10	80108769	10	80108769	*	R	-2.59551	3.57895
10_80109886_G_A	rs12778754	10	80109886	G	A	-0.0234	0.977	0.96	0.994	0.3034	10	rs12778754	0.008386	10	80109886	A	G	0.3034	0.977	0.96	0.994	-0.0234	0.0089	85934	401577	10	80109886	10	80109886	*	rs12778754	R	81869642	rs12778754	A	G	0.3134	0.0068	0.0019	0.00026	690649	81869642	80109886	10	80109886	10	80109886	*	R	-2.62921	3.57895
10_80153581_A_G	rs17100316	10	80153581	A	G	0.0061	1.00604	0.980392	1.03199	0.1075	11	rs17100316	0.639	10	80153581	A	G	0.8925	0.994	0.969	1.02	-0.0061	0.013	85934	401577	10	80153581	10	80153581	*	rs17100316	R	81913337	rs17100316	A	G	0.8938	0.0099	0.0028	0.00037	692019	81913337	80153581	10	80153581	10	80153581	*	R	0.469231	3.53571
10_80157357_C_G	rs12769764	10	80157357	C	G	0.0066	1.00705	0.981354	1.03306	0.1078	6	rs12769764	0.6119	10	80157357	C	G	0.8922	0.993	0.968	1.019	-0.0066	0.013	85934	401577	10	80157357	10	80157357	*	rs12769764	B	81917113	rs12769764	C	G	0.8938	0.0101	0.0028	0.00031	683527	81917113	80157357	10	80157357	10	80157357	*	B	0.507692	3.60714
10_80158201_T_C	rs3862518	10	80158201	T	C	0.0067	1.00705	0.981354	1.03306	0.1075	11	rs3862518	0.6091	10	80158201	T	C	0.8925	0.993	0.968	1.019	-0.0067	0.013	85934	401577	10	80158201	10	80158201	*	rs3862518	Y	81917957	rs3862518	T	C	0.8925	0.0099	0.0028	0.00035	691537	81917957	80158201	10	80158201	10	80158201	*	Y	0.515385	3.53571
10_80263768_A_G	rs946893	10	80263768	A	G	0.0479	1.04932	1.03199	1.06724	0.6658	11	rs946893	2.492e-08	10	80263768	A	G	0.3342	0.953	0.937	0.969	-0.0479	0.0086	85934	401577	10	80263768	10	80263768	*	rs946893	R	82023524	rs946893	A	G	0.3392	0.0048	0.0018	0.0093	685721	82023524	80263768	10	80263768	10	80263768	*	R	5.56977	2.66667
10_80265926_C_A	rs3120976	10	80265926	C	A	0.0471	1.048	1.031	1.066	0.666	10	rs3120976	4.259e-08	10	80265926	A	C	0.666	1.048	1.031	1.066	0.0471	0.0086	85934	401577	10	80265926	10	80265926	*	rs3120976	V	82025682	rs3120976	A	C	0.6607	-0.0048	0.0018	0.0088	685694	82025682	80265926	10	80265926	10	80265926	*	V	5.47674	-2.66667
10_80271441_A_G	rs10749550	10	80271441	A	G	0.0475	1.04822	1.03093	1.0661	0.6682	11	rs10749550	3.5e-08	10	80271441	A	G	0.3318	0.954	0.938	0.97	-0.0475	0.0086	85934	401577	10	80271441	10	80271441	*	rs10749550	R	82031197	rs10749550	A	G	0.3384	0.0049	0.0018	0.0079	692422	82031197	80271441	10	80271441	10	80271441	*	R	5.52326	2.72222
10_80275394_A_T	rs9285726	10	80275394	A	T	0.0476	1.04822	1.03093	1.0661	0.6682	6	rs9285726	3.157e-08	10	80275394	A	T	0.3318	0.954	0.938	0.97	-0.0476	0.0086	85934	401577	10	80275394	10	80275394	*	rs9285726	W	82035150	rs9285726	A	T	0.3383	0.0048	0.0018	0.0083	692604	82035150	80275394	10	80275394	10	80275394	*	W	5.53488	2.66667
10_80277459_T_C	rs873395	10	80277459	T	C	0.0476	1.04822	1.03093	1.0661	0.668	11	rs873395	3.342e-08	10	80277459	T	C	0.332	0.954	0.938	0.97	-0.0476	0.0086	85934	401577	10	80277459	10	80277459	*	rs873395	Y	82037215	rs873395	T	C	0.3383	0.0048	0.0018	0.0091	692365	82037215	80277459	10	80277459	10	80277459	*	Y	5.53488	2.66667
10_80280296_A_G	rs1143694	10	80280296	A	G	0.0484	1.04932	1.03199	1.06724	0.6682	11	rs1143694	1.848e-08	10	80280296	A	G	0.3318	0.953	0.937	0.969	-0.0484	0.0086	85934	401577	10	80280296	10	80280296	*	rs1143694	R	82040052	rs1143694	A	G	0.3383	0.0048	0.002	0.014	529053	82040052	80280296	10	80280296	10	80280296	*	R	5.62791	2.4
10_80280590_A_G	rs2282367	10	80280590	A	G	0.0482	1.04932	1.03199	1.06724	0.6682	11	rs2282367	2.146e-08	10	80280590	A	G	0.3318	0.953	0.937	0.969	-0.0482	0.0086	85934	401577	10	80280590	10	80280590	*	rs2282367	R	82040346	rs2282367	A	G	0.3385	0.0047	0.0018	0.0096	691806	82040346	80280590	10	80280590	10	80280590	*	R	5.60465	2.61111
10_80281653_C_T	rs1417219	10	80281653	C	T	0.0484	1.05	1.032	1.067	0.6679	10	rs1417219	1.956e-08	10	80281653	T	C	0.6679	1.05	1.032	1.067	0.0484	0.0086	85934	401577	10	80281653	10	80281653	*	rs1417219	Y	82041409	rs1417219	T	C	0.6617	-0.0047	0.0018	0.01	691536	82041409	80281653	10	80281653	10	80281653	*	Y	5.62791	-2.61111
10_80281995_A_G	rs756208	10	80281995	A	G	0.0479	1.04932	1.03199	1.06724	0.6678	11	rs756208	2.571e-08	10	80281995	A	G	0.3322	0.953	0.937	0.969	-0.0479	0.0086	85934	401577	10	80281995	10	80281995	*	rs756208	R	82041751	rs756208	A	G	0.3385	0.0047	0.0018	0.011	691478	82041751	80281995	10	80281995	10	80281995	*	R	5.56977	2.61111
10_80283670_C_T	rs9421464	10	80283670	C	T	0.0482	1.049	1.032	1.067	0.6664	10	rs9421464	2.109e-08	10	80283670	T	C	0.6664	1.049	1.032	1.067	0.0482	0.0086	85934	401577	10	80283670	10	80283670	*	rs9421464	Y	82043426	rs9421464	T	C	0.661	-0.0046	0.0018	0.011	687250	82043426	80283670	10	80283670	10	80283670	*	Y	5.60465	-2.55556
10_80283820_G_A	rs2236569	10	80283820	G	A	0.0483	1.049	1.032	1.067	0.6677	10	rs2236569	2.061e-08	10	80283820	A	G	0.6677	1.049	1.032	1.067	0.0483	0.0086	85934	401577	10	80283820	10	80283820	*	rs2236569	R	82043576	rs2236569	A	G	0.6615	-0.0046	0.0018	0.012	687184	82043576	80283820	10	80283820	10	80283820	*	R	5.61628	-2.55556
10_80286546_T_G	rs2342813	10	80286546	T	G	0.0499	1.05152	1.03413	1.06952	0.6655	11	rs2342813	6.843e-09	10	80286546	T	G	0.3345	0.951	0.935	0.967	-0.0499	0.0086	85934	401577	10	80286546	10	80286546	*	rs2342813	D	82046302	rs2342813	T	G	0.3392	0.0045	0.0018	0.014	689581	82046302	80286546	10	80286546	10	80286546	*	D	5.80233	2.5
10_80294245_A_C	rs10749551	10	80294245	A	C	0.0499	1.05152	1.03413	1.06952	0.6671	11	rs10749551	6.802e-09	10	80294245	A	C	0.3329	0.951	0.935	0.967	-0.0499	0.0086	85934	401577	10	80294245	10	80294245	*	rs10749551	V	82054001	rs10749551	A	C	0.3382	0.0045	0.0018	0.015	689602	82054001	80294245	10	80294245	10	80294245	*	V	5.80233	2.5
10_80295117_C_T	rs9420359	10	80295117	C	T	0.0495	1.051	1.033	1.069	0.6669	10	rs9420359	8.913e-09	10	80295117	T	C	0.6669	1.051	1.033	1.069	0.0495	0.0086	85934	401577	10	80295117	10	80295117	*	rs9420359	Y	82054873	rs9420359	T	C	0.6618	-0.0045	0.0018	0.015	689569	82054873	80295117	10	80295117	10	80295117	*	Y	5.75581	-2.5
10_80296911_A_C	rs2185427	10	80296911	A	C	0.0495	1.05042	1.03306	1.06838	0.6667	11	rs2185427	9.143e-09	10	80296911	A	C	0.3333	0.952	0.936	0.968	-0.0495	0.0086	85934	401577	10	80296911	10	80296911	*	rs2185427	M	82056667	rs2185427	A	C	0.3383	0.0045	0.0018	0.014	689513	82056667	80296911	10	80296911	10	80296911	*	M	5.75581	2.5
10_80297578_C_A	rs4934038	10	80297578	C	A	0.0498	1.051	1.033	1.069	0.667	10	rs4934038	7.735e-09	10	80297578	A	C	0.667	1.051	1.033	1.069	0.0498	0.0086	85934	401577	10	80297578	10	80297578	*	rs4934038	M	82057334	rs4934038	A	C	0.6618	-0.0043	0.0018	0.019	689350	82057334	80297578	10	80297578	10	80297578	*	M	5.7907	-2.38889
10_80299095_G_A	rs1340385	10	80299095	G	A	0.0497	1.051	1.033	1.069	0.667	10	rs1340385	8.335e-09	10	80299095	A	G	0.667	1.051	1.033	1.069	0.0497	0.0086	85934	401577	10	80299095	10	80299095	*	rs1340385	R	82058851	rs1340385	A	G	0.6618	-0.0043	0.0018	0.019	688297	82058851	80299095	10	80299095	10	80299095	*	R	5.77907	-2.38889
10_80302501_C_G	rs2994389	10	80302501	C	G	0.0473	1.04822	1.03093	1.0661	0.6601	6	rs2994389	3.431e-08	10	80302501	C	G	0.3399	0.954	0.938	0.97	-0.0473	0.0086	85934	401577	10	80302501	10	80302501	*	rs2994389	S	82062257	rs2994389	C	G	0.3444	0.003	0.0018	0.1	688504	82062257	80302501	10	80302501	10	80302501	*	S	5.5	1.66667
10_80311507_T_C	rs7089058	10	80311507	T	C	0.0553	1.05708	1.03842	1.07527	0.6941	11	rs7089058	3.487e-10	10	80311507	T	C	0.3059	0.946	0.93	0.963	-0.0553	0.0088	85934	401577	10	80311507	10	80311507	*	rs7089058	Y	82071263	rs7089058	T	C	0.3127	0.0043	0.0019	0.021	688729	82071263	80311507	10	80311507	10	80311507	*	Y	6.28409	2.26316
10_80312554_T_C	rs10788562	10	80312554	T	C	0.0471	1.04822	1.03093	1.0661	0.6599	11	rs10788562	3.996e-08	10	80312554	T	C	0.3401	0.954	0.938	0.97	-0.0471	0.0086	85934	401577	10	80312554	10	80312554	*	rs10788562	Y	82072310	rs10788562	T	C	0.3446	0.0029	0.0018	0.11	688905	82072310	80312554	10	80312554	10	80312554	*	Y	5.47674	1.61111
10_80316844_G_A	rs2486302	10	80316844	G	A	0.0471	1.048	1.031	1.066	0.6599	10	rs2486302	3.948e-08	10	80316844	A	G	0.6599	1.048	1.031	1.066	0.0471	0.0086	85934	401577	10	80316844	10	80316844	*	rs2486302	R	82076600	rs2486302	A	G	0.6551	-0.0028	0.0018	0.12	688990	82076600	80316844	10	80316844	10	80316844	*	R	5.47674	-1.55556
10_80317276_A_G	rs10400045	10	80317276	A	G	0.0472	1.04822	1.03093	1.0661	0.6603	11	rs10400045	3.622e-08	10	80317276	A	G	0.3397	0.954	0.938	0.97	-0.0472	0.0086	85934	401577	10	80317276	10	80317276	*	rs10400045	R	82077032	rs10400045	A	G	0.3445	0.0028	0.0018	0.12	688973	82077032	80317276	10	80317276	10	80317276	*	R	5.48837	1.55556
10_80319112_C_A	rs2039757	10	80319112	C	A	0.0472	1.048	1.031	1.066	0.66	10	rs2039757	3.759e-08	10	80319112	A	C	0.66	1.048	1.031	1.066	0.0472	0.0086	85934	401577	10	80319112	10	80319112	*	rs2039757	M	82078868	rs2039757	A	C	0.6554	-0.0028	0.0018	0.12	689024	82078868	80319112	10	80319112	10	80319112	*	M	5.48837	-1.55556
10_80327023_C_G	rs7894762	10	80327023	C	G	0.0468	1.04822	1.03093	1.0661	0.6598	6	rs7894762	4.814e-08	10	80327023	C	G	0.3402	0.954	0.938	0.97	-0.0468	0.0086	85934	401577	10	80327023	10	80327023	*	rs7894762	V	82086779	rs7894762	C	G	0.3446	0.0029	0.0018	0.11	689041	82086779	80327023	10	80327023	10	80327023	*	V	5.44186	1.61111
10_80328946_T_A	rs1340384	10	80328946	T	A	0.0469	1.048	1.03	1.066	0.6599	5	rs1340384	4.617e-08	10	80328946	A	T	0.6599	1.048	1.03	1.066	0.0469	0.0086	85934	401577	10	80328946	10	80328946	*	rs1340384	W	82088702	rs1340384	A	T	0.6554	-0.0028	0.0018	0.12	688850	82088702	80328946	10	80328946	10	80328946	*	W	5.45349	-1.55556
10_80331071_G_T	rs1890889	10	80331071	G	T	0.0469	1.048	1.03	1.066	0.6598	10	rs1890889	4.699e-08	10	80331071	T	G	0.6598	1.048	1.03	1.066	0.0469	0.0086	85934	401577	10	80331071	10	80331071	*	rs1890889	K	82090827	rs1890889	T	G	0.6554	-0.0029	0.0018	0.12	688761	82090827	80331071	10	80331071	10	80331071	*	K	5.45349	-1.61111
10_80332194_A_T	rs7899791	10	80332194	A	T	0.0469	1.04822	1.03093	1.0661	0.6598	6	rs7899791	4.585e-08	10	80332194	A	T	0.3402	0.954	0.938	0.97	-0.0469	0.0086	85934	401577	10	80332194	10	80332194	*	rs7899791	W	82091950	rs7899791	A	T	0.3446	0.0029	0.0018	0.12	688837	82091950	80332194	10	80332194	10	80332194	*	W	5.45349	1.61111
10_80335520_G_A	rs7895042	10	80335520	G	A	0.0545	1.056	1.038	1.074	0.694	10	rs7895042	6.359e-10	10	80335520	A	G	0.694	1.056	1.038	1.074	0.0545	0.0088	85934	401577	10	80335520	10	80335520	*	rs7895042	R	82095276	rs7895042	A	G	0.6873	-0.0042	0.0019	0.024	688949	82095276	80335520	10	80335520	10	80335520	*	R	6.19318	-2.21053
10_80336212_T_G	rs1340383	10	80336212	T	G	0.0468	1.04822	1.03093	1.0661	0.6597	11	rs1340383	4.719e-08	10	80336212	T	G	0.3403	0.954	0.938	0.97	-0.0468	0.0086	85934	401577	10	80336212	10	80336212	*	rs1340383	K	82095968	rs1340383	T	G	0.3445	0.0028	0.0018	0.12	688870	82095968	80336212	10	80336212	10	80336212	*	K	5.44186	1.55556
10_80337241_G_C	rs1340382	10	80337241	G	C	0.0469	1.048	1.03	1.066	0.6597	5	rs1340382	4.688e-08	10	80337241	C	G	0.6597	1.048	1.03	1.066	0.0469	0.0086	85934	401577	10	80337241	10	80337241	*	rs1340382	S	82096997	rs1340382	C	G	0.6555	-0.0028	0.0018	0.13	688871	82096997	80337241	10	80337241	10	80337241	*	S	5.45349	-1.55556
10_80340672_G_A	rs1417221	10	80340672	G	A	0.0469	1.048	1.03	1.066	0.6598	10	rs1417221	4.566e-08	10	80340672	A	G	0.6598	1.048	1.03	1.066	0.0469	0.0086	85934	401577	10	80340672	10	80340672	*	rs1417221	D	82100428	rs1417221	A	G	0.6555	-0.0028	0.0018	0.13	688761	82100428	80340672	10	80340672	10	80340672	*	D	5.45349	-1.55556
10_80345134_T_G	rs7082102	10	80345134	T	G	0.0547	1.05597	1.03842	1.07411	0.694	11	rs7082102	5.669e-10	10	80345134	T	G	0.306	0.947	0.931	0.963	-0.0547	0.0088	85934	401577	10	80345134	10	80345134	*	rs7082102	K	82104890	rs7082102	T	G	0.3126	0.0041	0.0019	0.031	688622	82104890	80345134	10	80345134	10	80345134	*	K	6.21591	2.15789
10_80348497_G_T	rs10749562	10	80348497	G	T	0.0545	1.056	1.038	1.074	0.6939	10	rs10749562	6.304e-10	10	80348497	T	G	0.6939	1.056	1.038	1.074	0.0545	0.0088	85934	401577	10	80348497	10	80348497	*	rs10749562	K	82108253	rs10749562	T	G	0.6872	-0.0041	0.0019	0.028	688847	82108253	80348497	10	80348497	10	80348497	*	K	6.19318	-2.15789
10_80352732_A_G	rs1572819	10	80352732	A	G	0.0469	1.04822	1.03093	1.0661	0.6597	11	rs1572819	4.634e-08	10	80352732	A	G	0.3403	0.954	0.938	0.97	-0.0469	0.0086	85934	401577	10	80352732	10	80352732	*	rs1572819	R	82112488	rs1572819	A	G	0.3446	0.0029	0.0018	0.11	690675	82112488	80352732	10	80352732	10	80352732	*	R	5.45349	1.61111
10_80356745_G_C	rs4934083	10	80356745	G	C	0.0543	1.056	1.038	1.074	0.7047	5	rs4934083	1.083e-09	10	80356745	C	G	0.7047	1.056	1.038	1.074	0.0543	0.0089	85934	401577	10	80356745	10	80356745	*	rs4934083	S	82116501	rs4934083	C	G	0.6985	-0.0037	0.0019	0.051	691447	82116501	80356745	10	80356745	10	80356745	*	S	6.10112	-1.94737
10_80361131_G_A	rs2185426	10	80361131	G	A	0.054	1.055	1.037	1.074	0.7045	10	rs2185426	1.377e-09	10	80361131	A	G	0.7045	1.055	1.037	1.074	0.054	0.0089	85934	401577	10	80361131	10	80361131	*	rs2185426	R	82120887	rs2185426	A	G	0.699	-0.0037	0.0019	0.051	691859	82120887	80361131	10	80361131	10	80361131	*	R	6.06742	-1.94737
10_80365474_T_C	rs1934695	10	80365474	T	C	0.0542	1.05597	1.03734	1.07411	0.7039	11	rs1934695	1.151e-09	10	80365474	T	C	0.2961	0.947	0.931	0.964	-0.0542	0.0089	85934	401577	10	80365474	10	80365474	*	rs1934695	Y	82125230	rs1934695	T	C	0.301	0.0036	0.0019	0.057	686005	82125230	80365474	10	80365474	10	80365474	*	Y	6.08989	1.89474
10_80371697_A_G	rs11202699	10	80371697	A	G	0.054	1.05597	1.03734	1.07411	0.7038	11	rs11202699	1.376e-09	10	80371697	A	G	0.2962	0.947	0.931	0.964	-0.054	0.0089	85934	401577	10	80371697	10	80371697	*	rs11202699	R	82131453	rs11202699	A	G	0.301	0.0036	0.0019	0.058	691654	82131453	80371697	10	80371697	10	80371697	*	R	6.06742	1.89474
10_80377100_T_C	rs10749574	10	80377100	T	C	0.0542	1.05597	1.03734	1.07411	0.7036	11	rs10749574	1.165e-09	10	80377100	T	C	0.2964	0.947	0.931	0.964	-0.0542	0.0089	85934	401577	10	80377100	10	80377100	*	rs10749574	Y	82136856	rs10749574	T	C	0.3009	0.0036	0.0019	0.055	691686	82136856	80377100	10	80377100	10	80377100	*	Y	6.08989	1.89474
10_80377844_A_G	rs1572816	10	80377844	A	G	0.0547	1.05597	1.03842	1.07527	0.7042	11	rs1572816	8.307e-10	10	80377844	A	G	0.2958	0.947	0.93	0.963	-0.0547	0.0089	85934	401577	10	80377844	10	80377844	*	rs1572816	R	82137600	rs1572816	A	G	0.3006	0.0038	0.0019	0.046	689855	82137600	80377844	10	80377844	10	80377844	*	R	6.14607	2
10_80379359_G_A	rs10749578	10	80379359	G	A	0.0539	1.055	1.037	1.074	0.7043	10	rs10749578	1.528e-09	10	80379359	A	G	0.7043	1.055	1.037	1.074	0.0539	0.0089	85934	401577	10	80379359	10	80379359	*	rs10749578	R	82139115	rs10749578	A	G	0.6994	-0.0037	0.0019	0.048	689279	82139115	80379359	10	80379359	10	80379359	*	R	6.05618	-1.94737
10_80379976_T_C	rs2153455	10	80379976	T	C	0.0538	1.05485	1.03734	1.07411	0.7043	11	rs2153455	1.637e-09	10	80379976	T	C	0.2957	0.948	0.931	0.964	-0.0538	0.0089	85934	401577	10	80379976	10	80379976	*	rs2153455	Y	82139732	rs2153455	T	C	0.3006	0.0036	0.0019	0.057	688530	82139732	80379976	10	80379976	10	80379976	*	Y	6.04494	1.89474
10_80387710_T_C	rs4934125	10	80387710	T	C	0.0526	1.05374	1.03627	1.07296	0.7047	11	rs4934125	3.682e-09	10	80387710	T	C	0.2953	0.949	0.932	0.965	-0.0526	0.0089	85934	401577	10	80387710	10	80387710	*	rs4934125	Y	82147466	rs4934125	T	C	0.2999	0.0037	0.0019	0.048	688663	82147466	80387710	10	80387710	10	80387710	*	Y	5.91011	1.94737
10_80411100_A_G	rs7082705	10	80411100	A	G	0.0499	1.05152	1.03306	1.06952	0.7005	11	rs7082705	1.856e-08	10	80411100	A	G	0.2995	0.951	0.935	0.968	-0.0499	0.0089	85934	401577	10	80411100	10	80411100	*	rs7082705	R	82170856	rs7082705	A	G	0.3057	0.0034	0.0019	0.073	690482	82170856	80411100	10	80411100	10	80411100	*	R	5.60674	1.78947
10_80411803_T_C	rs6585986	10	80411803	T	C	0.05	1.05152	1.03306	1.06952	0.7003	11	rs6585986	1.716e-08	10	80411803	T	C	0.2997	0.951	0.935	0.968	-0.05	0.0089	85934	401577	10	80411803	10	80411803	*	rs6585986	Y	82171559	rs6585986	T	C	0.3055	0.0033	0.0019	0.078	690416	82171559	80411803	10	80411803	10	80411803	*	Y	5.61798	1.73684
10_80419933_T_C	rs3802638	10	80419933	T	C	0.0499	1.05152	1.03306	1.06952	0.707	11	rs3802638	2.4e-08	10	80419933	T	C	0.293	0.951	0.935	0.968	-0.0499	0.0089	85934	401577	10	80419933	10	80419933	*	rs3802638	Y	82179689	rs3802638	T	C	0.2922	0.0031	0.0019	0.1	691789	82179689	80419933	10	80419933	10	80419933	*	Y	5.60674	1.63158
10_80422540_G_A	rs1870142	10	80422540	G	A	0.0514	1.053	1.034	1.071	0.7113	10	rs1870142	9.747e-09	10	80422540	A	G	0.7113	1.053	1.034	1.071	0.0514	0.009	85934	401577	10	80422540	10	80422540	*	rs1870142	R	82182296	rs1870142	A	G	0.7079	-0.0029	0.0019	0.13	691800	82182296	80422540	10	80422540	10	80422540	*	R	5.71111	-1.52632
10_80425014_T_C	rs4258322	10	80425014	T	C	0.0512	1.05263	1.03413	1.07181	0.7113	11	rs4258322	1.096e-08	10	80425014	T	C	0.2887	0.95	0.933	0.967	-0.0512	0.009	85934	401577	10	80425014	10	80425014	*	rs4258322	Y	82184770	rs4258322	T	C	0.2921	0.0029	0.0019	0.13	691428	82184770	80425014	10	80425014	10	80425014	*	Y	5.68889	1.52632
10_80431499_T_C	rs4934153	10	80431499	T	C	0.0512	1.05263	1.03413	1.07181	0.7119	11	rs4934153	1.081e-08	10	80431499	T	C	0.2881	0.95	0.933	0.967	-0.0512	0.009	85934	401577	10	80431499	10	80431499	*	rs4934153	Y	82191255	rs4934153	T	C	0.2916	0.0029	0.0019	0.13	690204	82191255	80431499	10	80431499	10	80431499	*	Y	5.68889	1.52632
10_80443907_A_G	rs4934169	10	80443907	A	G	0.0548	1.05597	1.03734	1.07527	0.7349	11	rs4934169	2.648e-09	10	80443907	A	G	0.2651	0.947	0.93	0.964	-0.0548	0.0092	85934	401577	10	80443907	10	80443907	*	rs4934169	R	82203663	rs4934169	A	G	0.2751	0.0037	0.0018	0.04	794377	82203663	80443907	10	80443907	10	80443907	*	R	5.95652	2.05556
10_80460841_C_T	rs7086627	10	80460841	C	T	0.0559	1.057	1.038	1.077	0.7421	10	rs7086627	2.109e-09	10	80460841	T	C	0.7421	1.057	1.038	1.077	0.0559	0.0093	85934	401577	10	80460841	10	80460841	*	rs7086627	Y	82220597	rs7086627	T	C	0.7281	-0.0038	0.0019	0.04	790905	82220597	80460841	10	80460841	10	80460841	*	Y	6.01075	-2
10_80470390_C_T	rs2343306	10	80470390	C	T	0.0634	1.065	1.046	1.086	0.7596	10	rs2343306	3.976e-11	10	80470390	T	C	0.7596	1.065	1.046	1.086	0.0634	0.0096	85934	401577	10	80470390	10	80470390	*	rs2343306	Y	82230146	rs2343306	T	C	0.7528	-0.0031	0.0021	0.13	680345	82230146	80470390	10	80470390	10	80470390	*	Y	6.60417	-1.47619
10_80472950_G_A	rs7080169	10	80472950	G	A	0.0465	1.048	1.03	1.065	0.3971	10	rs7080169	3.549e-08	10	80472950	A	G	0.3971	1.048	1.03	1.065	0.0465	0.0084	85934	401577	10	80472950	10	80472950	*	rs7080169	R	82232706	rs7080169	A	G	0.3969	-0.0018	0.0019	0.34	575032	82232706	80472950	10	80472950	10	80472950	*	R	5.53571	-0.947368
10_80491075_T_C	rs7097656	10	80491075	T	C	0.078	1.08108	1.05932	1.10254	0.8038	11	rs7097656	2.183e-14	10	80491075	T	C	0.1962	0.925	0.907	0.944	-0.078	0.0102	85934	401577	10	80491075	10	80491075	*	rs7097656	Y	82250831	rs7097656	T	C	0.2053	0.0027	0.0021	0.21	692317	82250831	80491075	10	80491075	10	80491075	*	Y	7.64706	1.28571
10_80491788_C_A	rs7922621	10	80491788	C	A	0.0781	1.081	1.06	1.103	0.8015	10	rs7922621	2.296e-14	10	80491788	A	C	0.8015	1.081	1.06	1.103	0.0781	0.0102	85934	401577	10	80491788	10	80491788	*	rs7922621	M	82251544	rs7922621	A	C	0.7964	-0.0025	0.0021	0.23	692325	82251544	80491788	10	80491788	10	80491788	*	M	7.65686	-1.19048
10_80493945_C_A	rs7900536	10	80493945	C	A	0.0781	1.081	1.06	1.103	0.8017	10	rs7900536	2.356e-14	10	80493945	A	C	0.8017	1.081	1.06	1.103	0.0781	0.0102	85934	401577	10	80493945	10	80493945	*	rs7900536	H	82253701	rs7900536	A	C	0.7956	-0.0026	0.0021	0.22	692354	82253701	80493945	10	80493945	10	80493945	*	H	7.65686	-1.2381
10_80494291_A_G	rs6586030	10	80494291	A	G	0.079	1.08225	1.0582	1.10619	0.8494	11	rs6586030	3.952e-12	10	80494291	A	G	0.1506	0.924	0.904	0.945	-0.079	0.0114	85934	401577	10	80494291	10	80494291	*	rs6586030	R	82254047	rs6586030	A	G	0.1584	0.003	0.0024	0.2	687458	82254047	80494291	10	80494291	10	80494291	*	R	6.92982	1.25
10_80497814_T_C	rs7896832	10	80497814	T	C	0.0776	1.08108	1.05932	1.10254	0.8017	11	rs7896832	3.412e-14	10	80497814	T	C	0.1983	0.925	0.907	0.944	-0.0776	0.0102	85934	401577	10	80497814	10	80497814	*	rs7896832	Y	82257570	rs7896832	T	C	0.2047	0.0024	0.0021	0.25	692269	82257570	80497814	10	80497814	10	80497814	*	Y	7.60784	1.14286
10_80503927_G_C	rs1902660	10	80503927	G	C	0.0783	1.081	1.06	1.103	0.8015	5	rs1902660	2.105e-14	10	80503927	C	G	0.8015	1.081	1.06	1.103	0.0783	0.0102	85934	401577	10	80503927	10	80503927	*	rs1902660	S	82263683	rs1902660	C	G	0.7958	-0.0025	0.0021	0.23	692110	82263683	80503927	10	80503927	10	80503927	*	S	7.67647	-1.19048
10_80505515_A_G	rs9633740	10	80505515	A	G	0.0776	1.08108	1.05932	1.10254	0.8033	11	rs9633740	4.893e-14	10	80505515	A	G	0.1967	0.925	0.907	0.944	-0.0776	0.0103	85934	401577	10	80505515	10	80505515	*	rs9633740	R	82265271	rs9633740	A	G	0.2021	0.0028	0.0021	0.19	691223	82265271	80505515	10	80505515	10	80505515	*	R	7.53398	1.33333
10_80510092_C_G	rs1870137	10	80510092	C	G	0.0784	1.08108	1.06045	1.10375	0.8022	6	rs1870137	2.281e-14	10	80510092	C	G	0.1978	0.925	0.906	0.943	-0.0784	0.0103	85934	401577	10	80510092	10	80510092	*	rs1870137	S	82269848	rs1870137	C	G	0.2028	0.0024	0.0021	0.27	691811	82269848	80510092	10	80510092	10	80510092	*	S	7.61165	1.14286
10_80511585_G_A	rs1870148	10	80511585	G	A	0.0773	1.08	1.059	1.102	0.7983	10	rs1870148	6.673e-14	10	80511585	A	G	0.7983	1.08	1.059	1.102	0.0773	0.0103	85934	401577	10	80511585	10	80511585	*	rs1870148	R	82271341	rs1870148	A	G	0.791	-0.0023	0.0024	0.33	632292	82271341	80511585	10	80511585	10	80511585	*	R	7.50485	-0.958333
10_80513323_T_C	rs10748526	10	80513323	T	C	0.0733	1.07643	1.05485	1.09769	0.7966	11	rs10748526	6.07e-13	10	80513323	T	C	0.2034	0.929	0.911	0.948	-0.0733	0.0102	85934	401577	10	80513323	10	80513323	*	rs10748526	Y	82273079	rs10748526	T	C	0.2049	0.0029	0.0021	0.18	690460	82273079	80513323	10	80513323	10	80513323	*	Y	7.18627	1.38095
10_80520381_T_G	rs1878036	10	80520381	T	G	0.0765	1.07991	1.0582	1.10132	0.8016	11	rs1878036	1.046e-13	10	80520381	T	G	0.1984	0.926	0.908	0.945	-0.0765	0.0103	85934	401577	10	80520381	10	80520381	*	rs1878036	B	82280137	rs1878036	T	G	0.2038	0.0027	0.0021	0.2	689056	82280137	80520381	10	80520381	10	80520381	*	B	7.42718	1.28571
10_80524756_A_T	rs7096909	10	80524756	A	T	0.0749	1.07759	1.05597	1.10011	0.7994	6	rs7096909	3.322e-13	10	80524756	A	T	0.2006	0.928	0.909	0.947	-0.0749	0.0103	85934	401577	10	80524756	10	80524756	*	rs7096909	W	82284512	rs7096909	A	T	0.2043	0.003	0.0021	0.16	684820	82284512	80524756	10	80524756	10	80524756	*	W	7.27184	1.42857
10_82451210_G_A	rs7074306	10	82451210	G	A	0.0156	1.016	0.998	1.034	0.285	10	rs7074306	0.08409	10	82451210	A	G	0.285	1.016	0.998	1.034	0.0156	0.009	85934	401577	10	82451210	10	82451210	*	rs7074306	R	84210966	rs7074306	A	G	0.2842	-0.0068	0.0019	0.00046	680824	84210966	82451210	10	82451210	10	82451210	*	R	1.73333	-3.57895
10_82454645_G_C	rs6584739	10	82454645	G	C	0.0158	1.016	0.998	1.034	0.2856	5	rs6584739	0.08115	10	82454645	C	G	0.2856	1.016	0.998	1.034	0.0158	0.009	85934	401577	10	82454645	10	82454645	*	rs6584739	S	84214401	rs6584739	C	G	0.2852	-0.0068	0.0019	0.00043	680946	84214401	82454645	10	82454645	10	82454645	*	S	1.75556	-3.57895
10_82455245_G_T	rs12241819	10	82455245	G	T	0.0155	1.016	0.998	1.034	0.2849	10	rs12241819	0.08735	10	82455245	T	G	0.2849	1.016	0.998	1.034	0.0155	0.009	85934	401577	10	82455245	10	82455245	*	rs12241819	K	84215001	rs12241819	T	G	0.285	-0.0068	0.0019	0.00045	680926	84215001	82455245	10	82455245	10	82455245	*	K	1.72222	-3.57895
10_82461604_C_A	rs11194450	10	82461604	C	A	0.0144	1.015	0.997	1.033	0.291	10	rs11194450	0.1085	10	82461604	A	C	0.291	1.015	0.997	1.033	0.0144	0.009	85934	401577	10	82461604	10	82461604	*	rs11194450	M	84221360	rs11194450	A	C	0.2902	-0.0074	0.0019	0.00011	682698	84221360	82461604	10	82461604	10	82461604	*	M	1.6	-3.89474
10_82462524_T_G	rs1937968	10	82462524	T	G	0.0149	1.01523	0.997009	1.03306	0.2908	11	rs1937968	0.09819	10	82462524	T	G	0.7092	0.985	0.968	1.003	-0.0149	0.009	85934	401577	10	82462524	10	82462524	*	rs1937968	K	84222280	rs1937968	T	G	0.7091	0.0074	0.0019	0.00012	682517	84222280	82462524	10	82462524	10	82462524	*	K	1.65556	3.89474
10_82463688_T_C	rs1937969	10	82463688	T	C	0.0177	1.01833	0.999001	1.03734	0.2453	11	rs1937969	0.06214	10	82463688	T	C	0.7547	0.982	0.964	1.001	-0.0177	0.0095	85934	401577	10	82463688	10	82463688	*	rs1937969	Y	84223444	rs1937969	T	C	0.7501	0.007	0.002	0.00049	683301	84223444	82463688	10	82463688	10	82463688	*	Y	1.86316	3.5
10_82463710_A_G	rs1937970	10	82463710	A	G	0.0166	1.01626	0.999001	1.03413	0.2976	11	rs1937970	0.06239	10	82463710	A	G	0.7024	0.984	0.967	1.001	-0.0166	0.0089	85934	401577	10	82463710	10	82463710	*	rs1937970	R	84223466	rs1937970	A	G	0.7032	0.008	0.0019	3e-05	682656	84223466	82463710	10	82463710	10	82463710	*	R	1.86517	4.21053
10_82465931_C_T	rs11194491	10	82465931	C	T	0.0167	1.017	0.999	1.035	0.2869	10	rs11194491	0.06443	10	82465931	T	C	0.2869	1.017	0.999	1.035	0.0167	0.009	85934	401577	10	82465931	10	82465931	*	rs11194491	Y	84225687	rs11194491	T	C	0.2878	-0.0075	0.0019	0.0001	682144	84225687	82465931	10	82465931	10	82465931	*	Y	1.85556	-3.94737
10_82467108_A_C	rs1937971	10	82467108	A	C	0.0165	1.01626	0.999001	1.03413	0.2966	11	rs1937971	0.06415	10	82467108	A	C	0.7034	0.984	0.967	1.001	-0.0165	0.0089	85934	401577	10	82467108	10	82467108	*	rs1937971	M	84226864	rs1937971	A	C	0.7041	0.0079	0.0019	3.5e-05	681929	84226864	82467108	10	82467108	10	82467108	*	M	1.85393	4.15789
10_82469447_A_C	rs7918226	10	82469447	A	C	-0.0132	0.987167	0.968992	1.00503	0.7089	11	rs7918226	0.147	10	82469447	A	C	0.2911	1.013	0.995	1.032	0.0132	0.0091	85934	401577	10	82469447	10	82469447	*	rs7918226	M	84229203	rs7918226	A	C	0.2805	-0.0079	0.0019	4.3e-05	682886	84229203	82469447	10	82469447	10	82469447	*	M	-1.45055	-4.15789
10_82470649_T_A	rs1937972	10	82470649	T	A	-0.0118	0.988	0.97	1.007	0.7381	5	rs1937972	0.2085	10	82470649	A	T	0.7381	0.988	0.97	1.007	-0.0118	0.0094	85934	401577	10	82470649	10	82470649	*	rs1937972	W	84230405	rs1937972	A	T	0.7511	0.0077	0.002	0.00013	683539	84230405	82470649	10	82470649	10	82470649	*	W	-1.25532	3.85
10_82471629_G_T	rs12767532	10	82471629	G	T	-0.013	0.987	0.97	1.005	0.7071	10	rs12767532	0.1511	10	82471629	T	G	0.7071	0.987	0.97	1.005	-0.013	0.0091	85934	401577	10	82471629	10	82471629	*	rs12767532	K	84231385	rs12767532	T	G	0.7195	0.0081	0.0019	3.1e-05	683183	84231385	82471629	10	82471629	10	82471629	*	K	-1.42857	4.26316
10_82477593_A_G	rs7073972	10	82477593	A	G	-0.0143	0.986193	0.967118	1.00503	0.7539	11	rs7073972	0.1344	10	82477593	A	G	0.2461	1.014	0.995	1.034	0.0143	0.0096	85934	401577	10	82477593	10	82477593	*	rs7073972	R	84237349	rs7073972	A	G	0.2369	-0.0079	0.002	8.9e-05	689686	84237349	82477593	10	82477593	10	82477593	*	R	-1.48958	-3.95
10_82477873_A_G	rs10748994	10	82477873	A	G	-0.014	0.986193	0.968054	1.00402	0.7339	11	rs10748994	0.1341	10	82477873	A	G	0.2661	1.014	0.996	1.033	0.014	0.0093	85934	401577	10	82477873	10	82477873	*	rs10748994	R	84237629	rs10748994	A	G	0.2545	-0.0082	0.002	2.9e-05	690305	84237629	82477873	10	82477873	10	82477873	*	R	-1.50538	-4.1
10_82480140_C_A	rs7070373	10	82480140	C	A	-0.0158	0.984	0.967	1.002	0.7175	10	rs7070373	0.08479	10	82480140	A	C	0.7175	0.984	0.967	1.002	-0.0158	0.0092	85934	401577	10	82480140	10	82480140	*	rs7070373	M	84239896	rs7070373	A	C	0.7319	0.0091	0.0019	2.7e-06	691298	84239896	82480140	10	82480140	10	82480140	*	M	-1.71739	4.78947
10_82482506_T_C	rs4933837	10	82482506	T	C	-0.0158	0.984252	0.966184	1.002	0.7294	11	rs4933837	0.08735	10	82482506	T	C	0.2706	1.016	0.998	1.035	0.0158	0.0093	85934	401577	10	82482506	10	82482506	*	rs4933837	Y	84242262	rs4933837	T	C	0.2594	-0.009	0.002	4.7e-06	691046	84242262	82482506	10	82482506	10	82482506	*	Y	-1.69892	-4.5
10_82486405_C_T	rs7475323	10	82486405	C	T	-0.0117	0.988	0.971	1.006	0.6728	10	rs7475323	0.1814	10	82486405	T	C	0.6728	0.988	0.971	1.006	-0.0117	0.0088	85934	401577	10	82486405	10	82486405	*	rs7475323	Y	84246161	rs7475323	T	C	0.6861	0.0083	0.0019	9.5e-06	691332	84246161	82486405	10	82486405	10	82486405	*	Y	-1.32955	4.36842
10_82488277_G_A	rs10787150	10	82488277	G	A	-0.0157	0.984	0.967	1.003	0.7273	10	rs10787150	0.0895	10	82488277	A	G	0.7273	0.984	0.967	1.003	-0.0157	0.0093	85934	401577	10	82488277	10	82488277	*	rs10787150	R	84248033	rs10787150	A	G	0.7397	0.009	0.002	4.3e-06	691246	84248033	82488277	10	82488277	10	82488277	*	R	-1.68817	4.5
10_82492423_C_G	rs2067999	10	82492423	C	G	-0.0156	0.984252	0.967118	1.00301	0.7276	6	rs2067999	0.09196	10	82492423	C	G	0.2724	1.016	0.997	1.034	0.0156	0.0093	85934	401577	10	82492423	10	82492423	*	rs2067999	S	84252179	rs2067999	C	G	0.2603	-0.009	0.002	3.7e-06	691407	84252179	82492423	10	82492423	10	82492423	*	S	-1.67742	-4.5
10_82493150_A_G	rs11194693	10	82493150	A	G	-0.0114	0.98912	0.971817	1.00604	0.673	11	rs11194693	0.1941	10	82493150	A	G	0.327	1.011	0.994	1.029	0.0114	0.0088	85934	401577	10	82493150	10	82493150	*	rs11194693	R	84252906	rs11194693	A	G	0.3141	-0.0083	0.0019	8.8e-06	691801	84252906	82493150	10	82493150	10	82493150	*	R	-1.29545	-4.36842
10_82495558_C_T	rs11194699	10	82495558	C	T	-0.0115	0.989	0.972	1.006	0.6731	10	rs11194699	0.19	10	82495558	T	C	0.6731	0.989	0.972	1.006	-0.0115	0.0088	85934	401577	10	82495558	10	82495558	*	rs11194699	Y	84255314	rs11194699	T	C	0.6859	0.0082	0.0019	1e-05	692088	84255314	82495558	10	82495558	10	82495558	*	Y	-1.30682	4.31579
10_82499677_C_A	rs585360	10	82499677	C	A	-0.0161	0.984	0.966	1.003	0.7473	10	rs585360	0.09008	10	82499677	A	C	0.7473	0.984	0.966	1.003	-0.0161	0.0095	85934	401577	10	82499677	10	82499677	*	rs585360	M	84259433	rs585360	A	C	0.7568	0.0088	0.002	1.2e-05	691331	84259433	82499677	10	82499677	10	82499677	*	M	-1.69474	4.4
10_82500287_G_A	rs10509454	10	82500287	G	A	0.0292	1.03	1.007	1.053	0.1466	10	rs10509454	0.01123	10	82500287	A	G	0.1466	1.03	1.007	1.053	0.0292	0.0115	85934	401577	10	82500287	10	82500287	*	rs10509454	R	84260043	rs10509454	A	G	0.1452	-0.0098	0.0025	6.8e-05	689458	84260043	82500287	10	82500287	10	82500287	*	R	2.53913	-3.92
10_82500787_T_A	rs600721	10	82500787	T	A	-0.0156	0.985	0.967	1.003	0.729	5	rs600721	0.09133	10	82500787	A	T	0.729	0.985	0.967	1.003	-0.0156	0.0093	85934	401577	10	82500787	10	82500787	*	rs600721	W	84260543	rs600721	A	T	0.7404	0.009	0.002	4.5e-06	692029	84260543	82500787	10	82500787	10	82500787	*	W	-1.67742	4.5
10_82501540_T_C	rs614472	10	82501540	T	C	0.0167	1.01729	0.999001	1.0352	0.2742	11	rs614472	0.06809	10	82501540	T	C	0.7258	0.983	0.966	1.001	-0.0167	0.0091	85934	401577	10	82501540	10	82501540	*	rs614472	Y	84261296	rs614472	T	C	0.7318	0.0092	0.0019	2.2e-06	692265	84261296	82501540	10	82501540	10	82501540	*	Y	1.83516	4.84211
10_82504001_G_A	rs645769	10	82504001	G	A	0.0162	1.016	0.998	1.035	0.2742	10	rs645769	0.07603	10	82504001	A	G	0.2742	1.016	0.998	1.035	0.0162	0.0091	85934	401577	10	82504001	10	82504001	*	rs645769	R	84263757	rs645769	A	G	0.2682	-0.0094	0.002	2.7e-06	637961	84263757	82504001	10	82504001	10	82504001	*	R	1.78022	-4.7
10_82504161_C_T	rs670482	10	82504161	C	T	0.0163	1.016	0.998	1.035	0.2743	10	rs670482	0.07374	10	82504161	T	C	0.2743	1.016	0.998	1.035	0.0163	0.0091	85934	401577	10	82504161	10	82504161	*	rs670482	Y	84263917	rs670482	T	C	0.2684	-0.0092	0.0019	2.3e-06	692268	84263917	82504161	10	82504161	10	82504161	*	Y	1.79121	-4.84211
10_82505413_G_A	rs581628	10	82505413	G	A	0.016	1.016	0.998	1.034	0.2739	10	rs581628	0.07903	10	82505413	A	G	0.2739	1.016	0.998	1.034	0.016	0.0091	85934	401577	10	82505413	10	82505413	*	rs581628	R	84265169	rs581628	A	G	0.2674	-0.0092	0.0019	2.1e-06	692277	84265169	82505413	10	82505413	10	82505413	*	R	1.75824	-4.84211
10_82506495_G_T	rs612113	10	82506495	G	T	0.0158	1.016	0.998	1.034	0.2725	10	rs612113	0.08499	10	82506495	T	G	0.2725	1.016	0.998	1.034	0.0158	0.0091	85934	401577	10	82506495	10	82506495	*	rs612113	K	84266251	rs612113	T	G	0.2675	-0.0093	0.0019	1.9e-06	692160	84266251	82506495	10	82506495	10	82506495	*	K	1.73626	-4.89474
10_82508070_A_G	rs594612	10	82508070	A	G	0.0131	1.01317	0.996016	1.03093	0.3182	11	rs594612	0.1341	10	82508070	A	G	0.6818	0.987	0.97	1.004	-0.0131	0.0087	85934	401577	10	82508070	10	82508070	*	rs594612	R	84267826	rs594612	A	G	0.686	0.0081	0.0019	1.2e-05	691590	84267826	82508070	10	82508070	10	82508070	*	R	1.50575	4.26316
10_82510739_T_C	rs604213	10	82510739	T	C	0.0166	1.01626	0.998004	1.0352	0.2619	11	rs604213	0.07264	10	82510739	T	C	0.7381	0.984	0.966	1.002	-0.0166	0.0093	85934	401577	10	82510739	10	82510739	*	rs604213	Y	84270495	rs604213	T	C	0.741	0.0092	0.002	2.6e-06	690796	84270495	82510739	10	82510739	10	82510739	*	Y	1.78495	4.6
10_82511968_T_C	rs588386	10	82511968	T	C	0.0177	1.01833	1	1.03627	0.2833	11	rs588386	0.05083	10	82511968	T	C	0.7167	0.982	0.965	1	-0.0177	0.009	85934	401577	10	82511968	10	82511968	*	rs588386	Y	84271724	rs588386	T	C	0.7193	0.0107	0.0019	2.6e-08	684743	84271724	82511968	10	82511968	10	82511968	*	Y	1.96667	5.63158
10_82512133_T_C	rs9421006	10	82512133	T	C	0.0177	1.01833	1	1.03627	0.2737	11	rs9421006	0.05269	10	82512133	T	C	0.7263	0.982	0.965	1	-0.0177	0.0091	85934	401577	10	82512133	10	82512133	*	rs9421006	Y	84271889	rs9421006	T	C	0.7273	0.0107	0.0019	3e-08	689789	84271889	82512133	10	82512133	10	82512133	*	Y	1.94505	5.63158
10_82512260_C_T	rs587067	10	82512260	C	T	0.0177	1.018	1	1.036	0.2737	10	rs587067	0.05282	10	82512260	T	C	0.2737	1.018	1	1.036	0.0177	0.0091	85934	401577	10	82512260	10	82512260	*	rs587067	Y	84272016	rs587067	T	C	0.2727	-0.0105	0.0019	4.6e-08	690421	84272016	82512260	10	82512260	10	82512260	*	Y	1.94505	-5.52632
10_82520193_G_A	rs999889	10	82520193	G	A	0.0178	1.018	1	1.036	0.2849	10	rs999889	0.04839	10	82520193	A	G	0.2849	1.018	1	1.036	0.0178	0.009	85934	401577	10	82520193	10	82520193	*	rs999889	R	84279949	rs999889	A	G	0.2818	-0.0108	0.0019	1.4e-08	690572	84279949	82520193	10	82520193	10	82520193	*	R	1.97778	-5.68421
10_82524547_T_C	rs594180	10	82524547	T	C	0.0142	1.0142	0.998004	1.03093	0.3598	11	rs594180	0.09574	10	82524547	T	C	0.6402	0.986	0.97	1.002	-0.0142	0.0085	85934	401577	10	82524547	10	82524547	*	rs594180	Y	84284303	rs594180	T	C	0.6411	0.0099	0.0018	4.3e-08	689253	84284303	82524547	10	82524547	10	82524547	*	Y	1.67059	5.5
10_82526935_T_G	rs670840	10	82526935	T	G	0.0167	1.01729	0.999001	1.0352	0.2767	11	rs670840	0.0668	10	82526935	T	G	0.7233	0.983	0.966	1.001	-0.0167	0.0091	85934	401577	10	82526935	10	82526935	*	rs670840	K	84286691	rs670840	T	G	0.7233	0.0104	0.0019	6.1e-08	691893	84286691	82526935	10	82526935	10	82526935	*	K	1.83516	5.47368
10_82527866_A_G	rs656298	10	82527866	A	G	0.0164	1.01626	0.999001	1.0352	0.277	11	rs656298	0.07224	10	82527866	A	G	0.723	0.984	0.966	1.001	-0.0164	0.0091	85934	401577	10	82527866	10	82527866	*	rs656298	R	84287622	rs656298	A	G	0.7233	0.0104	0.0019	7e-08	692191	84287622	82527866	10	82527866	10	82527866	*	R	1.8022	5.47368
10_82528792_C_T	rs637531	10	82528792	C	T	0.0167	1.017	0.999	1.035	0.2864	10	rs637531	0.06402	10	82528792	T	C	0.2864	1.017	0.999	1.035	0.0167	0.009	85934	401577	10	82528792	10	82528792	*	rs637531	Y	84288548	rs637531	T	C	0.2847	-0.0105	0.0019	4.8e-08	691870	84288548	82528792	10	82528792	10	82528792	*	Y	1.85556	-5.52632
10_82530806_T_C	rs612371	10	82530806	T	C	0.0171	1.01729	0.999001	1.03627	0.2584	11	rs612371	0.06673	10	82530806	T	C	0.7416	0.983	0.965	1.001	-0.0171	0.0093	85934	401577	10	82530806	10	82530806	*	rs612371	Y	84290562	rs612371	T	C	0.7398	0.0099	0.002	4.9e-07	685687	84290562	82530806	10	82530806	10	82530806	*	Y	1.83871	4.95
10_82533290_A_G	rs2790710	10	82533290	A	G	0.0127	1.01317	0.996016	1.02987	0.332	11	rs2790710	0.1435	10	82533290	A	G	0.668	0.987	0.971	1.004	-0.0127	0.0087	85934	401577	10	82533290	10	82533290	*	rs2790710	R	84293046	rs2790710	A	G	0.6698	0.0092	0.0018	6e-07	690459	84293046	82533290	10	82533290	10	82533290	*	R	1.45977	5.11111
10_82534073_A_G	rs2790711	10	82534073	A	G	0.0172	1.01729	0.999001	1.0352	0.2768	11	rs2790711	0.05914	10	82534073	A	G	0.7232	0.983	0.966	1.001	-0.0172	0.0091	85934	401577	10	82534073	10	82534073	*	rs2790711	R	84293829	rs2790711	A	G	0.7232	0.0103	0.0019	8.6e-08	691988	84293829	82534073	10	82534073	10	82534073	*	R	1.89011	5.42105
10_82536772_A_G	rs683668	10	82536772	A	G	0.0173	1.01729	1	1.0352	0.2865	11	rs683668	0.05592	10	82536772	A	G	0.7135	0.983	0.966	1	-0.0173	0.009	85934	401577	10	82536772	10	82536772	*	rs683668	R	84296528	rs683668	A	G	0.7154	0.0105	0.0019	4.5e-08	691873	84296528	82536772	10	82536772	10	82536772	*	R	1.92222	5.52632
10_82537643_T_C	rs628971	10	82537643	T	C	0.0142	1.0142	0.997009	1.03199	0.3377	11	rs628971	0.1002	10	82537643	T	C	0.6623	0.986	0.969	1.003	-0.0142	0.0086	85934	401577	10	82537643	10	82537643	*	rs628971	Y	84297399	rs628971	T	C	0.6667	0.0097	0.0018	1e-07	691188	84297399	82537643	10	82537643	10	82537643	*	Y	1.65116	5.38889
10_82540687_T_C	rs1481126	10	82540687	T	C	0.017	1.01729	0.999001	1.03627	0.2585	11	rs1481126	0.06773	10	82540687	T	C	0.7415	0.983	0.965	1.001	-0.017	0.0093	85934	401577	10	82540687	10	82540687	*	rs1481126	Y	84300443	rs1481126	T	C	0.7399	0.01	0.002	2.8e-07	691778	84300443	82540687	10	82540687	10	82540687	*	Y	1.82796	5
10_82541828_G_A	rs2622807	10	82541828	G	A	0.0141	1.014	0.997	1.031	0.3365	10	rs2622807	0.103	10	82541828	A	G	0.3365	1.014	0.997	1.031	0.0141	0.0086	85934	401577	10	82541828	10	82541828	*	rs2622807	R	84301584	rs2622807	A	G	0.3353	-0.0099	0.002	5.5e-07	535862	84301584	82541828	10	82541828	10	82541828	*	R	1.63953	-4.95
10_82552236_A_G	rs635481	10	82552236	A	G	0.0148	1.01523	0.998004	1.03306	0.3183	11	rs635481	0.09088	10	82552236	A	G	0.6817	0.985	0.968	1.002	-0.0148	0.0088	85934	401577	10	82552236	10	82552236	*	rs635481	R	84311992	rs635481	A	G	0.6802	0.0094	0.0019	5.2e-07	686751	84311992	82552236	10	82552236	10	82552236	*	R	1.68182	4.94737
10_82556003_T_C	rs585597	10	82556003	T	C	0.0141	1.0142	0.997009	1.03093	0.3499	11	rs585597	0.101	10	82556003	T	C	0.6501	0.986	0.97	1.003	-0.0141	0.0086	85934	401577	10	82556003	10	82556003	*	rs585597	Y	84315759	rs585597	T	C	0.651	0.0102	0.0018	2.6e-08	685720	84315759	82556003	10	82556003	10	82556003	*	Y	1.63953	5.66667
10_82557718_A_T	rs613894	10	82557718	A	T	0.0149	1.01523	0.998004	1.03306	0.308	6	rs613894	0.09146	10	82557718	A	T	0.692	0.985	0.968	1.002	-0.0149	0.0088	85934	401577	10	82557718	10	82557718	*	rs613894	W	84317474	rs613894	A	T	0.689	0.0092	0.0019	9.9e-07	686049	84317474	82557718	10	82557718	10	82557718	*	W	1.69318	4.84211
10_82558135_A_G	rs616012	10	82558135	A	G	0.0142	1.0142	0.997009	1.03199	0.3502	11	rs616012	0.09836	10	82558135	A	G	0.6498	0.986	0.969	1.003	-0.0142	0.0086	85934	401577	10	82558135	10	82558135	*	rs616012	R	84317891	rs616012	A	G	0.6506	0.01	0.0018	3.7e-08	685481	84317891	82558135	10	82558135	10	82558135	*	R	1.65116	5.55556
10_82563059_C_A	rs617738	10	82563059	C	A	0.0145	1.015	0.997	1.032	0.3079	10	rs617738	0.1024	10	82563059	A	C	0.3079	1.015	0.997	1.032	0.0145	0.0088	85934	401577	10	82563059	10	82563059	*	rs617738	M	84322815	rs617738	A	C	0.3107	-0.0092	0.0019	8.2e-07	684428	84322815	82563059	10	82563059	10	82563059	*	M	1.64773	-4.84211
10_82571139_G_A	rs649536	10	82571139	G	A	-0.0027	0.997	0.981	1.014	0.4711	10	rs649536	0.7446	10	82571139	A	G	0.4711	0.997	0.981	1.014	-0.0027	0.0083	85934	401577	10	82571139	10	82571139	*	rs649536	R	84330895	rs649536	A	G	0.4731	-0.0066	0.0017	0.00013	688551	84330895	82571139	10	82571139	10	82571139	*	R	-0.325301	-3.88235
10_82572407_C_G	rs665296	10	82572407	C	G	-0.0032	0.997009	0.980392	1.01317	0.4728	6	rs665296	0.6971	10	82572407	C	G	0.5272	1.003	0.987	1.02	0.0032	0.0083	85934	401577	10	82572407	10	82572407	*	rs665296	S	84332163	rs665296	C	G	0.5267	0.0066	0.0017	0.00015	676895	84332163	82572407	10	82572407	10	82572407	*	S	-0.385542	3.88235
10_82581392_C_T	rs2622808	10	82581392	C	T	-0.004	0.996	0.98	1.012	0.4717	10	rs2622808	0.6294	10	82581392	T	C	0.4717	0.996	0.98	1.012	-0.004	0.0083	85934	401577	10	82581392	10	82581392	*	rs2622808	Y	84341148	rs2622808	T	C	0.4727	-0.0067	0.0017	0.00011	677842	84341148	82581392	10	82581392	10	82581392	*	Y	-0.481928	-3.94118
10_82591121_T_C	rs660464	10	82591121	T	C	-0.0036	0.996016	0.980392	1.01317	0.4744	11	rs660464	0.659	10	82591121	T	C	0.5256	1.004	0.987	1.02	0.0036	0.0083	85934	401577	10	82591121	10	82591121	*	rs660464	Y	84350877	rs660464	T	C	0.5255	0.0072	0.0017	2.6e-05	688539	84350877	82591121	10	82591121	10	82591121	*	Y	-0.433735	4.23529
10_82605047_G_A	rs2790703	10	82605047	G	A	-0.0039	0.996	0.98	1.012	0.4723	10	rs2790703	0.6396	10	82605047	A	G	0.4723	0.996	0.98	1.012	-0.0039	0.0083	85934	401577	10	82605047	10	82605047	*	rs2790703	R	84364803	rs2790703	A	G	0.4722	-0.0069	0.0017	6e-05	692497	84364803	82605047	10	82605047	10	82605047	*	R	-0.46988	-4.05882
10_82608040_C_T	rs592734	10	82608040	C	T	-0.0041	0.996	0.98	1.012	0.471	10	rs592734	0.6158	10	82608040	T	C	0.471	0.996	0.98	1.012	-0.0041	0.0083	85934	401577	10	82608040	10	82608040	*	rs592734	Y	84367796	rs592734	T	C	0.4708	-0.0068	0.0017	7.7e-05	680160	84367796	82608040	10	82608040	10	82608040	*	Y	-0.493976	-4
10_82621779_C_A	rs652183	10	82621779	C	A	-0.005	0.995	0.979	1.011	0.468	10	rs652183	0.5484	10	82621779	A	C	0.468	0.995	0.979	1.011	-0.005	0.0083	85934	401577	10	82621779	10	82621779	*	rs652183	M	84381535	rs652183	A	C	0.4691	-0.0071	0.0017	4.8e-05	688904	84381535	82621779	10	82621779	10	82621779	*	M	-0.60241	-4.17647
10_83513483_T_C	rs1590414	10	83513483	T	C	0.0073	1.00705	0.99108	1.02354	0.6053	11	rs1590414	0.3805	10	83513483	T	C	0.3947	0.993	0.977	1.009	-0.0073	0.0084	85934	401577	10	83513483	10	83513483	*	rs1590414	Y	85273239	rs1590414	T	C	0.4017	-0.0066	0.0018	0.00016	689351	85273239	83513483	10	83513483	10	83513483	*	Y	0.869048	-3.66667
10_83513674_C_A	rs1590416	10	83513674	C	A	0.0072	1.007	0.991	1.024	0.605	10	rs1590416	0.387	10	83513674	A	C	0.605	1.007	0.991	1.024	0.0072	0.0084	85934	401577	10	83513674	10	83513674	*	rs1590416	H	85273430	rs1590416	A	C	0.5982	0.0066	0.0018	0.00017	691395	85273430	83513674	10	83513674	10	83513674	*	H	0.857143	3.66667
10_83516213_T_G	rs4609549	10	83516213	T	G	0.0067	1.00705	0.990099	1.02354	0.6053	11	rs4609549	0.4222	10	83516213	T	G	0.3947	0.993	0.977	1.01	-0.0067	0.0084	85934	401577	10	83516213	10	83516213	*	rs4609549	K	85275969	rs4609549	T	G	0.4017	-0.0068	0.0018	0.00012	691796	85275969	83516213	10	83516213	10	83516213	*	K	0.797619	-3.77778
10_83517795_T_C	rs1547345	10	83517795	T	C	0.0066	1.00705	0.990099	1.02354	0.6055	11	rs1547345	0.427	10	83517795	T	C	0.3945	0.993	0.977	1.01	-0.0066	0.0084	85934	401577	10	83517795	10	83517795	*	rs1547345	Y	85277551	rs1547345	T	C	0.4018	-0.0067	0.0018	0.00013	691495	85277551	83517795	10	83517795	10	83517795	*	Y	0.785714	-3.72222
10_83518136_T_G	rs1547346	10	83518136	T	G	0.0065	1.00604	0.990099	1.02354	0.6061	11	rs1547346	0.4339	10	83518136	T	G	0.3939	0.994	0.977	1.01	-0.0065	0.0084	85934	401577	10	83518136	10	83518136	*	rs1547346	K	85277892	rs1547346	T	G	0.4017	-0.0068	0.0018	0.00011	692021	85277892	83518136	10	83518136	10	83518136	*	K	0.77381	-3.77778
10_83522529_C_T	rs2349176	10	83522529	C	T	0.0072	1.007	0.991	1.024	0.6063	10	rs2349176	0.3914	10	83522529	T	C	0.6063	1.007	0.991	1.024	0.0072	0.0084	85934	401577	10	83522529	10	83522529	*	rs2349176	Y	85282285	rs2349176	T	C	0.599	0.007	0.0018	0.00011	637837	85282285	83522529	10	83522529	10	83522529	*	Y	0.857143	3.88889
10_83522645_C_T	rs2882098	10	83522645	C	T	0.0072	1.007	0.991	1.024	0.6059	10	rs2882098	0.3897	10	83522645	T	C	0.6059	1.007	0.991	1.024	0.0072	0.0084	85934	401577	10	83522645	10	83522645	*	rs2882098	Y	85282401	rs2882098	T	C	0.5985	0.007	0.0018	6.7e-05	692189	85282401	83522645	10	83522645	10	83522645	*	Y	0.857143	3.88889
10_83524047_T_C	rs10886540	10	83524047	T	C	0.0074	1.00705	0.99108	1.02459	0.6065	11	rs10886540	0.3787	10	83524047	T	C	0.3935	0.993	0.976	1.009	-0.0074	0.0084	85934	401577	10	83524047	10	83524047	*	rs10886540	Y	85283803	rs10886540	T	C	0.4014	-0.007	0.0018	7.4e-05	692032	85283803	83524047	10	83524047	10	83524047	*	Y	0.880952	-3.88889
10_83524282_T_G	rs10787992	10	83524282	T	G	0.0072	1.00705	0.99108	1.02354	0.6062	11	rs10787992	0.3913	10	83524282	T	G	0.3938	0.993	0.977	1.009	-0.0072	0.0084	85934	401577	10	83524282	10	83524282	*	rs10787992	K	85284038	rs10787992	T	G	0.4014	-0.007	0.0018	7.2e-05	691943	85284038	83524282	10	83524282	10	83524282	*	K	0.857143	-3.88889
10_83530421_G_A	rs2152620	10	83530421	G	A	0.0078	1.008	0.991	1.025	0.6046	10	rs2152620	0.3512	10	83530421	A	G	0.6046	1.008	0.991	1.025	0.0078	0.0084	85934	401577	10	83530421	10	83530421	*	rs2152620	R	85290177	rs2152620	A	G	0.5978	0.0068	0.0018	9.8e-05	692064	85290177	83530421	10	83530421	10	83530421	*	R	0.928571	3.77778
10_83533203_A_C	rs2349177	10	83533203	A	C	0.0073	1.00705	0.99108	1.02354	0.6051	11	rs2349177	0.3854	10	83533203	A	C	0.3949	0.993	0.977	1.009	-0.0073	0.0084	85934	401577	10	83533203	10	83533203	*	rs2349177	H	85292959	rs2349177	A	C	0.4018	-0.007	0.0018	6.6e-05	692212	85292959	83533203	10	83533203	10	83533203	*	H	0.869048	-3.88889
10_83533229_T_C	rs11199118	10	83533229	T	C	0.0074	1.00705	0.99108	1.02459	0.6051	11	rs11199118	0.3774	10	83533229	T	C	0.3949	0.993	0.976	1.009	-0.0074	0.0084	85934	401577	10	83533229	10	83533229	*	rs11199118	Y	85292985	rs11199118	T	C	0.4018	-0.007	0.0018	6.9e-05	692081	85292985	83533229	10	83533229	10	83533229	*	Y	0.880952	-3.88889
10_83534215_G_A	rs1408360	10	83534215	G	A	0.0076	1.008	0.991	1.024	0.6044	10	rs1408360	0.3653	10	83534215	A	G	0.6044	1.008	0.991	1.024	0.0076	0.0084	85934	401577	10	83534215	10	83534215	*	rs1408360	R	85293971	rs1408360	A	G	0.5978	0.0069	0.0018	9.7e-05	692230	85293971	83534215	10	83534215	10	83534215	*	R	0.904762	3.83333
10_83534299_G_A	rs1408358	10	83534299	G	A	0.0072	1.007	0.991	1.024	0.6054	10	rs1408358	0.3866	10	83534299	A	G	0.6054	1.007	0.991	1.024	0.0072	0.0084	85934	401577	10	83534299	10	83534299	*	rs1408358	R	85294055	rs1408358	A	G	0.5982	0.007	0.0018	6.2e-05	689908	85294055	83534299	10	83534299	10	83534299	*	R	0.857143	3.88889
10_83534784_G_T	rs7897277	10	83534784	G	T	0.0072	1.007	0.991	1.024	0.6052	10	rs7897277	0.3879	10	83534784	T	G	0.6052	1.007	0.991	1.024	0.0072	0.0084	85934	401577	10	83534784	10	83534784	*	rs7897277	K	85294540	rs7897277	T	G	0.5982	0.007	0.0018	6.5e-05	692227	85294540	83534784	10	83534784	10	83534784	*	K	0.857143	3.88889
10_83534986_T_C	rs1324245	10	83534986	T	C	0.0072	1.00705	0.99108	1.02354	0.6054	11	rs1324245	0.3856	10	83534986	T	C	0.3946	0.993	0.977	1.009	-0.0072	0.0084	85934	401577	10	83534986	10	83534986	*	rs1324245	Y	85294742	rs1324245	T	C	0.402	-0.0072	0.0018	7.7e-05	775374	85294742	83534986	10	83534986	10	83534986	*	Y	0.857143	-4
10_83535501_T_C	rs7477910	10	83535501	T	C	0.0072	1.00705	0.99108	1.02354	0.6052	11	rs7477910	0.3862	10	83535501	T	C	0.3948	0.993	0.977	1.009	-0.0072	0.0084	85934	401577	10	83535501	10	83535501	*	rs7477910	Y	85295257	rs7477910	T	C	0.4019	-0.007	0.0018	7.2e-05	692228	85295257	83535501	10	83535501	10	83535501	*	Y	0.857143	-3.88889
10_83536898_T_C	rs7895503	10	83536898	T	C	0.0072	1.00705	0.99108	1.02354	0.6051	11	rs7895503	0.3917	10	83536898	T	C	0.3949	0.993	0.977	1.009	-0.0072	0.0084	85934	401577	10	83536898	10	83536898	*	rs7895503	Y	85296654	rs7895503	T	C	0.4022	-0.007	0.0018	6.6e-05	692246	85296654	83536898	10	83536898	10	83536898	*	Y	0.857143	-3.88889
10_83538952_C_A	rs7092648	10	83538952	C	A	0.0072	1.007	0.991	1.024	0.605	10	rs7092648	0.3869	10	83538952	A	C	0.605	1.007	0.991	1.024	0.0072	0.0084	85934	401577	10	83538952	10	83538952	*	rs7092648	M	85298708	rs7092648	A	C	0.598	0.0069	0.0018	7.7e-05	692242	85298708	83538952	10	83538952	10	83538952	*	M	0.857143	3.83333
10_83539055_C_A	rs10886550	10	83539055	C	A	0.0072	1.007	0.991	1.024	0.605	10	rs10886550	0.3862	10	83539055	A	C	0.605	1.007	0.991	1.024	0.0072	0.0084	85934	401577	10	83539055	10	83539055	*	rs10886550	M	85298811	rs10886550	A	C	0.598	0.007	0.0018	7.1e-05	692262	85298811	83539055	10	83539055	10	83539055	*	M	0.857143	3.88889
10_83539475_C_T	rs1408356	10	83539475	C	T	0.0071	1.007	0.991	1.024	0.6055	10	rs1408356	0.3967	10	83539475	T	C	0.6055	1.007	0.991	1.024	0.0071	0.0084	85934	401577	10	83539475	10	83539475	*	rs1408356	Y	85299231	rs1408356	T	C	0.598	0.0069	0.0018	8.2e-05	692584	85299231	83539475	10	83539475	10	83539475	*	Y	0.845238	3.83333
10_83540667_T_C	rs1830805	10	83540667	T	C	0.0078	1.00806	0.99108	1.02459	0.6046	11	rs1830805	0.3508	10	83540667	T	C	0.3954	0.992	0.976	1.009	-0.0078	0.0084	85934	401577	10	83540667	10	83540667	*	rs1830805	Y	85300423	rs1830805	T	C	0.4022	-0.0068	0.0018	9.8e-05	692453	85300423	83540667	10	83540667	10	83540667	*	Y	0.928571	-3.77778
10_83541922_T_G	rs1336391	10	83541922	T	G	0.0078	1.00806	0.99108	1.02459	0.6047	11	rs1336391	0.3477	10	83541922	T	G	0.3953	0.992	0.976	1.009	-0.0078	0.0084	85934	401577	10	83541922	10	83541922	*	rs1336391	K	85301678	rs1336391	T	G	0.4022	-0.0068	0.0018	0.0001	691769	85301678	83541922	10	83541922	10	83541922	*	K	0.928571	-3.77778
10_83545273_T_C	rs1408354	10	83545273	T	C	0.0078	1.00806	0.99108	1.02459	0.6183	11	rs1408354	0.3565	10	83545273	T	C	0.3817	0.992	0.976	1.009	-0.0078	0.0084	85934	401577	10	83545273	10	83545273	*	rs1408354	Y	85305029	rs1408354	T	C	0.389	-0.0071	0.0018	6.5e-05	691403	85305029	83545273	10	83545273	10	83545273	*	Y	0.928571	-3.94444
10_83547329_C_A	rs2003027	10	83547329	C	A	0.0078	1.008	0.991	1.025	0.6186	10	rs2003027	0.3516	10	83547329	A	C	0.6186	1.008	0.991	1.025	0.0078	0.0084	85934	401577	10	83547329	10	83547329	*	rs2003027	M	85307085	rs2003027	A	C	0.6107	0.007	0.0018	8.2e-05	691352	85307085	83547329	10	83547329	10	83547329	*	M	0.928571	3.88889
10_83551841_T_A	rs7091264	10	83551841	T	A	-0.0308	0.97	0.938	1.003	0.0608	5	rs7091264	0.07398	10	83551841	A	T	0.0608	0.97	0.938	1.003	-0.0308	0.0172	85934	401577	10	83551841	10	83551841	*	rs7091264	W	85311597	rs7091264	A	T	0.05934	0.0134	0.0037	0.00026	689062	85311597	83551841	10	83551841	10	83551841	*	W	-1.7907	3.62162
10_83552326_T_C	rs12251610	10	83552326	T	C	-0.0307	0.969932	0.937207	1.00301	0.0608	11	rs12251610	0.07516	10	83552326	T	C	0.9392	1.031	0.997	1.067	0.0307	0.0172	85934	401577	10	83552326	10	83552326	*	rs12251610	Y	85312082	rs12251610	T	C	0.93966	-0.0134	0.0037	0.00026	689084	85312082	83552326	10	83552326	10	83552326	*	Y	-1.78488	-3.62162
10_83553166_T_C	rs10128260	10	83553166	T	C	0.0068	1.00705	0.990099	1.02354	0.6182	11	rs10128260	0.4184	10	83553166	T	C	0.3818	0.993	0.977	1.01	-0.0068	0.0084	85934	401577	10	83553166	10	83553166	*	rs10128260	Y	85312922	rs10128260	T	C	0.3894	-0.0072	0.0018	4.4e-05	692351	85312922	83553166	10	83553166	10	83553166	*	Y	0.809524	-4
10_83553231_T_G	rs10128263	10	83553231	T	G	0.0068	1.00705	0.990099	1.02354	0.6182	11	rs10128263	0.4185	10	83553231	T	G	0.3818	0.993	0.977	1.01	-0.0068	0.0084	85934	401577	10	83553231	10	83553231	*	rs10128263	D	85312987	rs10128263	T	G	0.3881	-0.0076	0.0019	7.5e-05	529105	85312987	83553231	10	83553231	10	83553231	*	D	0.809524	-4
10_83553789_C_T	rs1324248	10	83553789	C	T	0.0068	1.007	0.99	1.024	0.6182	10	rs1324248	0.42	10	83553789	T	C	0.6182	1.007	0.99	1.024	0.0068	0.0084	85934	401577	10	83553789	10	83553789	*	rs1324248	Y	85313545	rs1324248	T	C	0.6106	0.0073	0.0018	3.7e-05	692351	85313545	83553789	10	83553789	10	83553789	*	Y	0.809524	4.05556
10_83553971_T_A	rs7923843	10	83553971	T	A	-0.0306	0.97	0.938	1.003	0.0608	5	rs7923843	0.07518	10	83553971	A	T	0.0608	0.97	0.938	1.003	-0.0306	0.0172	85934	401577	10	83553971	10	83553971	*	rs7923843	W	85313727	rs7923843	A	T	0.05934	0.0132	0.0037	0.0003	689025	85313727	83553971	10	83553971	10	83553971	*	W	-1.77907	3.56757
10_83554054_C_A	rs1158270	10	83554054	C	A	0.0068	1.007	0.99	1.024	0.6182	10	rs1158270	0.4175	10	83554054	A	C	0.6182	1.007	0.99	1.024	0.0068	0.0084	85934	401577	10	83554054	10	83554054	*	rs1158270	M	85313810	rs1158270	A	C	0.6106	0.0072	0.0018	4.4e-05	692353	85313810	83554054	10	83554054	10	83554054	*	M	0.809524	4
10_83554919_T_C	rs987312	10	83554919	T	C	0.0066	1.00705	0.990099	1.02354	0.6183	11	rs987312	0.4297	10	83554919	T	C	0.3817	0.993	0.977	1.01	-0.0066	0.0084	85934	401577	10	83554919	10	83554919	*	rs987312	Y	85314675	rs987312	T	C	0.3894	-0.0072	0.0018	4.4e-05	692372	85314675	83554919	10	83554919	10	83554919	*	Y	0.785714	-4
10_83556245_T_C	rs12414936	10	83556245	T	C	0.0066	1.00705	0.990099	1.02354	0.6183	11	rs12414936	0.4295	10	83556245	T	C	0.3817	0.993	0.977	1.01	-0.0066	0.0084	85934	401577	10	83556245	10	83556245	*	rs12414936	Y	85316001	rs12414936	T	C	0.3894	-0.0072	0.0018	4.7e-05	692334	85316001	83556245	10	83556245	10	83556245	*	Y	0.785714	-4
10_83559086_T_C	rs17102157	10	83559086	T	C	-0.0302	0.969932	0.938086	1.00402	0.0608	11	rs17102157	0.07985	10	83559086	T	C	0.9392	1.031	0.996	1.066	0.0302	0.0172	85934	401577	10	83559086	10	83559086	*	rs17102157	Y	85318842	rs17102157	T	C	0.93984	-0.0134	0.0037	0.00027	692306	85318842	83559086	10	83559086	10	83559086	*	Y	-1.75581	-3.62162
10_83560360_C_T	rs11199196	10	83560360	C	T	0.0042	1.004	0.988	1.021	0.6121	10	rs11199196	0.6142	10	83560360	T	C	0.6121	1.004	0.988	1.021	0.0042	0.0084	85934	401577	10	83560360	10	83560360	*	rs11199196	Y	85320116	rs11199196	T	C	0.6042	0.0076	0.0018	1.8e-05	688085	85320116	83560360	10	83560360	10	83560360	*	Y	0.5	4.22222
10_83560398_G_C	rs4933295	10	83560398	G	C	0.0083	1.008	0.992	1.025	0.5903	5	rs4933295	0.3185	10	83560398	C	G	0.5903	1.008	0.992	1.025	0.0083	0.0083	85934	401577	10	83560398	10	83560398	*	rs4933295	S	85320154	rs4933295	C	G	0.582	0.0068	0.0018	0.00012	686905	85320154	83560398	10	83560398	10	83560398	*	S	1	3.77778
10_83637698_G_A	rs7909157	10	83637698	G	A	-0.007	0.993	0.95	1.038	0.0354	10	rs7909157	0.7555	10	83637698	A	G	0.0354	0.993	0.95	1.038	-0.007	0.0226	85934	401577	10	83637698	10	83637698	*	rs7909157	R	85397454	rs7909157	A	G	0.03327	-0.017	0.0047	0.00033	689842	85397454	83637698	10	83637698	10	83637698	*	R	-0.309735	-3.61702
10_83645058_T_A	rs10886841	10	83645058	T	A	0.0052	1.005	0.989	1.022	0.6399	5	rs10886841	0.5427	10	83645058	A	T	0.6399	1.005	0.989	1.022	0.0052	0.0085	85934	401577	10	83645058	10	83645058	*	rs10886841	W	85404814	rs10886841	A	T	0.6367	0.0067	0.0018	0.00019	691694	85404814	83645058	10	83645058	10	83645058	*	W	0.611765	3.72222
10_83648120_T_C	rs944945	10	83648120	T	C	0.0052	1.00503	0.988142	1.02249	0.6399	11	rs944945	0.5395	10	83648120	T	C	0.3601	0.995	0.978	1.012	-0.0052	0.0085	85934	401577	10	83648120	10	83648120	*	rs944945	Y	85407876	rs944945	T	C	0.3637	-0.0067	0.0018	0.0002	691644	85407876	83648120	10	83648120	10	83648120	*	Y	0.611765	-3.72222
10_83662374_G_A	rs989562	10	83662374	G	A	0.0065	1.007	0.99	1.023	0.5625	10	rs989562	0.4336	10	83662374	A	G	0.5625	1.007	0.99	1.023	0.0065	0.0083	85934	401577	10	83662374	10	83662374	*	rs989562	R	85422130	rs989562	A	G	0.5617	0.0072	0.0017	3.2e-05	688840	85422130	83662374	10	83662374	10	83662374	*	R	0.783133	4.23529
10_83663098_G_T	rs2224865	10	83663098	G	T	0.003	1.003	0.986	1.02	0.6577	10	rs2224865	0.723	10	83663098	T	G	0.6577	1.003	0.986	1.02	0.003	0.0085	85934	401577	10	83663098	10	83663098	*	rs2224865	K	85422854	rs2224865	T	G	0.6498	0.0067	0.0018	0.00022	692497	85422854	83663098	10	83663098	10	83663098	*	K	0.352941	3.72222
10_83663731_T_G	rs10886870	10	83663731	T	G	0.0055	1.00503	0.98912	1.02249	0.5657	11	rs10886870	0.507	10	83663731	T	G	0.4343	0.995	0.978	1.011	-0.0055	0.0083	85934	401577	10	83663731	10	83663731	*	rs10886870	K	85423487	rs10886870	T	G	0.4366	-0.0075	0.0017	2e-05	687523	85423487	83663731	10	83663731	10	83663731	*	K	0.662651	-4.41176
10_83664137_G_A	rs1029133	10	83664137	G	A	0.0001	1	0.984	1.017	0.5849	10	rs1029133	0.9902	10	83664137	A	G	0.5849	1	0.984	1.017	0.0001	0.0084	85934	401577	10	83664137	10	83664137	*	rs1029133	D	85423893	rs1029133	A	G	0.5861	0.0065	0.0018	0.00026	681106	85423893	83664137	10	83664137	10	83664137	*	D	0.0119048	3.61111
10_83692347_A_G	rs497022	10	83692347	A	G	0.0007	1.001	0.967118	1.03627	0.9313	11	rs497022	0.968	10	83692347	A	G	0.0687	0.999	0.965	1.034	-0.0007	0.0176	85934	401577	10	83692347	10	83692347	*	rs497022	R	85452103	rs497022	A	G	0.0618	-0.0143	0.0038	0.0002	679861	85452103	83692347	10	83692347	10	83692347	*	R	0.0397727	-3.76316
10_83693252_A_C	rs622496	10	83693252	A	C	0.0052	1.00503	0.970874	1.04058	0.9333	11	rs622496	0.7674	10	83693252	A	C	0.0667	0.995	0.961	1.03	-0.0052	0.0177	85934	401577	10	83693252	10	83693252	*	rs622496	M	85453008	rs622496	A	C	0.06069	-0.016	0.0042	0.00014	517417	85453008	83693252	10	83693252	10	83693252	*	M	0.293785	-3.80952
10_83969469_G_A	rs4145141	10	83969469	G	A	0.002	1.002	0.985	1.019	0.324	10	rs4145141	0.8175	10	83969469	A	G	0.324	1.002	0.985	1.019	0.002	0.0087	85934	401577	10	83969469	10	83969469	*	rs4145141	R	85729225	rs4145141	A	G	0.3282	-0.0069	0.0018	0.0002	692005	85729225	83969469	10	83969469	10	83969469	*	R	0.229885	-3.83333
10_83969626_G_A	rs4145142	10	83969626	G	A	0.0019	1.002	0.985	1.019	0.3242	10	rs4145142	0.825	10	83969626	A	G	0.3242	1.002	0.985	1.019	0.0019	0.0087	85934	401577	10	83969626	10	83969626	*	rs4145142	R	85729382	rs4145142	A	G	0.3283	-0.007	0.0019	0.00016	692220	85729382	83969626	10	83969626	10	83969626	*	R	0.218391	-3.68421
10_83970311_G_A	rs3763697	10	83970311	G	A	0.0017	1.002	0.985	1.019	0.3241	10	rs3763697	0.8414	10	83970311	A	G	0.3241	1.002	0.985	1.019	0.0017	0.0087	85934	401577	10	83970311	10	83970311	*	rs3763697	R	85730067	rs3763697	A	G	0.3282	-0.0065	0.0018	0.00039	692150	85730067	83970311	10	83970311	10	83970311	*	R	0.195402	-3.61111
10_83970947_A_T	rs11200762	10	83970947	A	T	0.0006	1.001	0.983284	1.01729	0.3212	6	rs11200762	0.9453	10	83970947	A	T	0.6788	0.999	0.983	1.017	-0.0006	0.0087	85934	401577	10	83970947	10	83970947	*	rs11200762	W	85730703	rs11200762	A	T	0.6743	0.0066	0.0018	0.00032	691938	85730703	83970947	10	83970947	10	83970947	*	W	0.0689655	3.66667
10_83971054_G_A	rs11200763	10	83971054	G	A	0.0015	1.002	0.985	1.019	0.3242	10	rs11200763	0.8596	10	83971054	A	G	0.3242	1.002	0.985	1.019	0.0015	0.0087	85934	401577	10	83971054	10	83971054	*	rs11200763	R	85730810	rs11200763	A	G	0.3284	-0.0065	0.0018	0.00038	692101	85730810	83971054	10	83971054	10	83971054	*	R	0.172414	-3.61111
10_83971154_G_A	rs11200765	10	83971154	G	A	0.0016	1.002	0.985	1.019	0.3242	10	rs11200765	0.8573	10	83971154	A	G	0.3242	1.002	0.985	1.019	0.0016	0.0087	85934	401577	10	83971154	10	83971154	*	rs11200765	R	85730910	rs11200765	A	G	0.3284	-0.0065	0.0018	0.00038	692164	85730910	83971154	10	83971154	10	83971154	*	R	0.183908	-3.61111
10_83978106_A_G	rs4933305	10	83978106	A	G	-0.0007	0.999001	0.982318	1.01626	0.3219	11	rs4933305	0.9372	10	83978106	A	G	0.6781	1.001	0.984	1.018	0.0007	0.0086	85934	401577	10	83978106	10	83978106	*	rs4933305	R	85737862	rs4933305	A	G	0.6754	0.0065	0.0018	0.00035	691847	85737862	83978106	10	83978106	10	83978106	*	R	-0.0813953	3.61111
10_84185533_C_G	rs4933971	10	84185533	C	G	0.0017	1.002	0.985222	1.01833	0.3363	6	rs4933971	0.8452	10	84185533	C	G	0.6637	0.998	0.982	1.015	-0.0017	0.0086	85934	401577	10	84185533	10	84185533	*	rs4933971	B	85945289	rs4933971	C	G	0.6556	-0.0065	0.0018	0.00031	692450	85945289	84185533	10	84185533	10	84185533	*	B	0.197674	-3.61111
10_84185965_C_T	rs10159628	10	84185965	C	T	0.0019	1.002	0.985	1.019	0.3359	10	rs10159628	0.8209	10	84185965	T	C	0.3359	1.002	0.985	1.019	0.0019	0.0086	85934	401577	10	84185965	10	84185965	*	rs10159628	Y	85945721	rs10159628	T	C	0.3483	0.0065	0.0018	0.00034	692187	85945721	84185965	10	84185965	10	84185965	*	Y	0.22093	3.61111
10_84190650_C_T	rs7099098	10	84190650	C	T	-0.0007	0.999	0.983	1.016	0.3336	10	rs7099098	0.9364	10	84190650	T	C	0.3336	0.999	0.983	1.016	-0.0007	0.0086	85934	401577	10	84190650	10	84190650	*	rs7099098	Y	85950406	rs7099098	T	C	0.3444	0.0071	0.0018	0.00011	688356	85950406	84190650	10	84190650	10	84190650	*	Y	-0.0813953	3.94444
10_84212287_A_G	rs10749482	10	84212287	A	G	-0.0041	0.996016	0.978474	1.01317	0.2891	11	rs10749482	0.6477	10	84212287	A	G	0.7109	1.004	0.987	1.022	0.0041	0.009	85934	401577	10	84212287	10	84212287	*	rs10749482	R	85972043	rs10749482	A	G	0.7074	-0.0067	0.0019	0.00046	689499	85972043	84212287	10	84212287	10	84212287	*	R	-0.455556	-3.52632
10_84828122_G_A	rs7901050	10	84828122	G	A	-0.0025	0.998	0.974	1.022	0.128	10	rs7901050	0.8379	10	84828122	A	G	0.128	0.998	0.974	1.022	-0.0025	0.0124	85934	401577	10	84828122	10	84828122	*	rs7901050	R	86587878	rs7901050	A	G	0.1196	0.0107	0.0028	9.7e-05	670067	86587878	84828122	10	84828122	10	84828122	*	R	-0.201613	3.82143
10_84870355_G_A	rs12259324	10	84870355	G	A	-0.0264	0.974	0.952	0.996	0.1527	10	rs12259324	0.02031	10	84870355	A	G	0.1527	0.974	0.952	0.996	-0.0264	0.0114	85934	401577	10	84870355	10	84870355	*	rs12259324	R	86630111	rs12259324	A	G	0.1481	0.0098	0.0025	7.1e-05	689445	86630111	84870355	10	84870355	10	84870355	*	R	-2.31579	3.92
10_84871325_T_C	rs11201265	10	84871325	T	C	-0.0113	0.98912	0.968992	1.00908	0.1964	11	rs11201265	0.2735	10	84871325	T	C	0.8036	1.011	0.991	1.032	0.0113	0.0103	85934	401577	10	84871325	10	84871325	*	rs11201265	Y	86631081	rs11201265	T	C	0.8116	-0.0089	0.0022	6.1e-05	687970	86631081	84871325	10	84871325	10	84871325	*	Y	-1.09709	-4.04545
10_84871785_C_T	rs11201267	10	84871785	C	T	-0.0266	0.974	0.952	0.996	0.1525	10	rs11201267	0.01904	10	84871785	T	C	0.1525	0.974	0.952	0.996	-0.0266	0.0114	85934	401577	10	84871785	10	84871785	*	rs11201267	Y	86631541	rs11201267	T	C	0.1481	0.0099	0.0025	5.5e-05	689499	86631541	84871785	10	84871785	10	84871785	*	Y	-2.33333	3.96
10_84874144_A_G	rs7910550	10	84874144	A	G	-0.0115	0.988142	0.968992	1.00806	0.1991	11	rs7910550	0.2603	10	84874144	A	G	0.8009	1.012	0.992	1.032	0.0115	0.0102	85934	401577	10	84874144	10	84874144	*	rs7910550	R	86633900	rs7910550	A	G	0.8084	-0.009	0.0022	4.3e-05	687345	86633900	84874144	10	84874144	10	84874144	*	R	-1.12745	-4.09091
10_84874588_A_G	rs11201274	10	84874588	A	G	-0.0294	0.970874	0.948767	0.994036	0.1376	11	rs11201274	0.01327	10	84874588	A	G	0.8624	1.03	1.006	1.054	0.0294	0.0119	85934	401577	10	84874588	10	84874588	*	rs11201274	R	86634344	rs11201274	A	G	0.8638	-0.0107	0.0025	2.2e-05	689880	86634344	84874588	10	84874588	10	84874588	*	R	-2.47059	-4.28
10_84874789_A_C	rs7090846	10	84874789	A	C	-0.0111	0.98912	0.968992	1.00908	0.197	11	rs7090846	0.2785	10	84874789	A	C	0.803	1.011	0.991	1.032	0.0111	0.0103	85934	401577	10	84874789	10	84874789	*	rs7090846	M	86634545	rs7090846	A	C	0.8092	-0.0088	0.0022	7.5e-05	687160	86634545	84874789	10	84874789	10	84874789	*	M	-1.07767	-4
10_84875164_A_G	rs7091418	10	84875164	A	G	-0.0182	0.982318	0.948767	1.01626	0.0592	11	rs7091418	0.2978	10	84875164	A	G	0.9408	1.018	0.984	1.054	0.0182	0.0175	85934	401577	10	84875164	10	84875164	*	rs7091418	R	86634920	rs7091418	A	G	0.94025	-0.0125	0.0035	0.00042	793488	86634920	84875164	10	84875164	10	84875164	*	R	-1.04	-3.57143
10_84898657_G_A	rs7922210	10	84898657	G	A	-0.0242	0.976	0.939	1.014	0.0461	10	rs7922210	0.2136	10	84898657	A	G	0.0461	0.976	0.939	1.014	-0.0242	0.0195	85934	401577	10	84898657	10	84898657	*	rs7922210	R	86658413	rs7922210	A	G	0.04642	0.0174	0.0042	3e-05	691020	86658413	84898657	10	84898657	10	84898657	*	R	-1.24103	4.14286
10_84941576_G_A	rs1933935	10	84941576	G	A	-0.0183	0.982	0.963	1.001	0.2196	10	rs1933935	0.06244	10	84941576	A	G	0.2196	0.982	0.963	1.001	-0.0183	0.0098	85934	401577	10	84941576	10	84941576	*	rs1933935	R	86701332	rs1933935	A	G	0.2177	0.0074	0.0021	0.00045	690832	86701332	84941576	10	84941576	10	84941576	*	R	-1.86735	3.52381
10_84952248_T_C	rs10159886	10	84952248	T	C	-0.0207	0.979432	0.960615	0.999001	0.2033	11	rs10159886	0.04114	10	84952248	T	C	0.7967	1.021	1.001	1.041	0.0207	0.0101	85934	401577	10	84952248	10	84952248	*	rs10159886	Y	86712004	rs10159886	T	C	0.7956	-0.008	0.0021	0.00021	690292	86712004	84952248	10	84952248	10	84952248	*	Y	-2.0495	-3.80952
10_85087165_G_C	rs10887429	10	85087165	G	C	0.0057	1.006	0.988	1.024	0.2702	5	rs10887429	0.5337	10	85087165	C	G	0.2702	1.006	0.988	1.024	0.0057	0.0091	85934	401577	10	85087165	10	85087165	*	rs10887429	S	86846921	rs10887429	C	G	0.2892	-0.0077	0.0019	6.3e-05	690595	86846921	85087165	10	85087165	10	85087165	*	S	0.626374	-4.05263
10_85087278_G_A	rs11201358	10	85087278	G	A	-0.0075	0.993	0.972	1.014	0.1742	10	rs11201358	0.4813	10	85087278	A	G	0.1742	0.993	0.972	1.014	-0.0075	0.0107	85934	401577	10	85087278	10	85087278	*	rs11201358	R	86847034	rs11201358	A	G	0.1708	0.0082	0.0023	0.0003	691688	86847034	85087278	10	85087278	10	85087278	*	R	-0.700935	3.56522
10_85088098_G_A	rs1416921	10	85088098	G	A	0.0059	1.006	0.988	1.024	0.2706	10	rs1416921	0.5205	10	85088098	A	G	0.2706	1.006	0.988	1.024	0.0059	0.0091	85934	401577	10	85088098	10	85088098	*	rs1416921	R	86847854	rs1416921	A	G	0.2892	-0.0076	0.0019	6.3e-05	691824	86847854	85088098	10	85088098	10	85088098	*	R	0.648352	-4
10_85088739_G_A	rs11201359	10	85088739	G	A	0.004	1.004	0.987	1.021	0.3062	10	rs11201359	0.6508	10	85088739	A	G	0.3062	1.004	0.987	1.021	0.004	0.0088	85934	401577	10	85088739	10	85088739	*	rs11201359	R	86848495	rs11201359	A	G	0.3229	-0.0087	0.0019	2.8e-06	692314	86848495	85088739	10	85088739	10	85088739	*	R	0.454545	-4.57895
10_85088993_C_T	rs7078429	10	85088993	C	T	0.0036	1.004	0.986	1.021	0.3074	10	rs7078429	0.6854	10	85088993	T	C	0.3074	1.004	0.986	1.021	0.0036	0.0088	85934	401577	10	85088993	10	85088993	*	rs7078429	Y	86848749	rs7078429	T	C	0.3231	-0.0086	0.0018	3.2e-06	692353	86848749	85088993	10	85088993	10	85088993	*	Y	0.409091	-4.77778
10_85089871_G_C	rs10887430	10	85089871	G	C	0.0037	1.004	0.987	1.021	0.3074	5	rs10887430	0.6747	10	85089871	C	G	0.3074	1.004	0.987	1.021	0.0037	0.0088	85934	401577	10	85089871	10	85089871	*	rs10887430	S	86849627	rs10887430	C	G	0.3257	-0.0086	0.0019	3e-06	692491	86849627	85089871	10	85089871	10	85089871	*	S	0.420455	-4.52632
10_85090418_C_T	rs7908151	10	85090418	C	T	0.0038	1.004	0.987	1.021	0.3074	10	rs7908151	0.669	10	85090418	T	C	0.3074	1.004	0.987	1.021	0.0038	0.0088	85934	401577	10	85090418	10	85090418	*	rs7908151	Y	86850174	rs7908151	T	C	0.3236	-0.0086	0.0018	2.7e-06	692498	86850174	85090418	10	85090418	10	85090418	*	Y	0.431818	-4.77778
10_85090574_G_A	rs12248262	10	85090574	G	A	-0.0077	0.992	0.972	1.013	0.1753	10	rs12248262	0.4704	10	85090574	A	G	0.1753	0.992	0.972	1.013	-0.0077	0.0107	85934	401577	10	85090574	10	85090574	*	rs12248262	R	86850330	rs12248262	A	G	0.1722	0.0083	0.0023	0.00026	691919	86850330	85090574	10	85090574	10	85090574	*	R	-0.719626	3.6087
10_85091669_A_G	rs7072549	10	85091669	A	G	0.0039	1.00402	0.987167	1.02145	0.3069	11	rs7072549	0.6563	10	85091669	A	G	0.6931	0.996	0.979	1.013	-0.0039	0.0088	85934	401577	10	85091669	10	85091669	*	rs7072549	R	86851425	rs7072549	A	G	0.6772	0.0087	0.0018	2.3e-06	692478	86851425	85091669	10	85091669	10	85091669	*	R	0.443182	4.83333
10_85091926_C_A	rs1416357	10	85091926	C	A	0.004	1.004	0.987	1.021	0.3068	10	rs1416357	0.6526	10	85091926	A	C	0.3068	1.004	0.987	1.021	0.004	0.0088	85934	401577	10	85091926	10	85091926	*	rs1416357	M	86851682	rs1416357	A	C	0.3229	-0.0087	0.0019	2.6e-06	692330	86851682	85091926	10	85091926	10	85091926	*	M	0.454545	-4.57895
10_85092375_G_A	rs7923748	10	85092375	G	A	-0.0079	0.992	0.972	1.013	0.1754	10	rs7923748	0.4565	10	85092375	A	G	0.1754	0.992	0.972	1.013	-0.0079	0.0107	85934	401577	10	85092375	10	85092375	*	rs7923748	R	86852131	rs7923748	A	G	0.1715	0.0083	0.0023	0.00024	691918	86852131	85092375	10	85092375	10	85092375	*	R	-0.738318	3.6087
10_85092892_C_A	rs10509508	10	85092892	C	A	0.0041	1.004	0.987	1.021	0.3084	10	rs10509508	0.6371	10	85092892	A	C	0.3084	1.004	0.987	1.021	0.0041	0.0087	85934	401577	10	85092892	10	85092892	*	rs10509508	M	86852648	rs10509508	A	C	0.3241	-0.0085	0.0019	3.9e-06	692581	86852648	85092892	10	85092892	10	85092892	*	M	0.471264	-4.47368
10_85099619_G_A	rs11201372	10	85099619	G	A	-0.0072	0.993	0.972	1.014	0.1743	10	rs11201372	0.501	10	85099619	A	G	0.1743	0.993	0.972	1.014	-0.0072	0.0107	85934	401577	10	85099619	10	85099619	*	rs11201372	R	86859375	rs11201372	A	G	0.1707	0.0082	0.0023	0.00029	691888	86859375	85099619	10	85099619	10	85099619	*	R	-0.672897	3.56522
10_85100291_C_A	rs7072281	10	85100291	C	A	-0.0076	0.992	0.972	1.013	0.1739	10	rs7072281	0.4761	10	85100291	A	C	0.1739	0.992	0.972	1.013	-0.0076	0.0107	85934	401577	10	85100291	10	85100291	*	rs7072281	M	86860047	rs7072281	A	C	0.1708	0.0081	0.0023	0.00032	691971	86860047	85100291	10	85100291	10	85100291	*	M	-0.71028	3.52174
10_85100317_T_G	rs884143	10	85100317	T	G	0.0035	1.00301	0.986193	1.02145	0.3081	11	rs884143	0.6931	10	85100317	T	G	0.6919	0.997	0.979	1.014	-0.0035	0.0088	85934	401577	10	85100317	10	85100317	*	rs884143	K	86860073	rs884143	T	G	0.6764	0.0086	0.0019	3.3e-06	692112	86860073	85100317	10	85100317	10	85100317	*	K	0.397727	4.52632
10_85101431_C_T	rs11201374	10	85101431	C	T	-0.0071	0.993	0.972	1.014	0.1743	10	rs11201374	0.5038	10	85101431	T	C	0.1743	0.993	0.972	1.014	-0.0071	0.0107	85934	401577	10	85101431	10	85101431	*	rs11201374	Y	86861187	rs11201374	T	C	0.171	0.0082	0.0023	0.00046	666913	86861187	85101431	10	85101431	10	85101431	*	Y	-0.663551	3.56522
10_85101874_A_G	rs1538673	10	85101874	A	G	-0.0072	0.993049	0.971817	1.0142	0.1746	11	rs1538673	0.5024	10	85101874	A	G	0.8254	1.007	0.986	1.029	0.0072	0.0107	85934	401577	10	85101874	10	85101874	*	rs1538673	R	86861630	rs1538673	A	G	0.8291	-0.0082	0.0023	0.0003	691941	86861630	85101874	10	85101874	10	85101874	*	R	-0.672897	-3.56522
10_85102839_A_C	rs12265300	10	85102839	A	C	-0.0072	0.993049	0.971817	1.0142	0.1737	11	rs12265300	0.5027	10	85102839	A	C	0.8263	1.007	0.986	1.029	0.0072	0.0107	85934	401577	10	85102839	10	85102839	*	rs12265300	V	86862595	rs12265300	A	C	0.8293	-0.0082	0.0023	0.00031	692020	86862595	85102839	10	85102839	10	85102839	*	V	-0.672897	-3.56522
10_85106823_G_A	rs12250852	10	85106823	G	A	-0.0067	0.993	0.973	1.014	0.1733	10	rs12250852	0.5308	10	85106823	A	G	0.1733	0.993	0.973	1.014	-0.0067	0.0107	85934	401577	10	85106823	10	85106823	*	rs12250852	R	86866579	rs12250852	A	G	0.1708	0.008	0.0023	0.00044	691501	86866579	85106823	10	85106823	10	85106823	*	R	-0.626168	3.47826
10_85107270_C_T	rs12774000	10	85107270	C	T	-0.0062	0.994	0.973	1.015	0.1735	10	rs12774000	0.5625	10	85107270	T	C	0.1735	0.994	0.973	1.015	-0.0062	0.0107	85934	401577	10	85107270	10	85107270	*	rs12774000	Y	86867026	rs12774000	T	C	0.1708	0.008	0.0023	0.00038	692487	86867026	85107270	10	85107270	10	85107270	*	Y	-0.579439	3.47826
10_85111236_C_T	rs7075886	10	85111236	C	T	-0.0074	0.993	0.972	1.014	0.1752	10	rs7075886	0.4876	10	85111236	T	C	0.1752	0.993	0.972	1.014	-0.0074	0.0107	85934	401577	10	85111236	10	85111236	*	rs7075886	Y	86870992	rs7075886	T	C	0.1712	0.0082	0.0023	0.0003	692605	86870992	85111236	10	85111236	10	85111236	*	Y	-0.691589	3.56522
10_85115694_T_C	rs12251979	10	85115694	T	C	-0.007	0.993049	0.972763	1.0142	0.1733	11	rs12251979	0.5123	10	85115694	T	C	0.8267	1.007	0.986	1.028	0.007	0.0107	85934	401577	10	85115694	10	85115694	*	rs12251979	Y	86875450	rs12251979	T	C	0.8293	-0.008	0.0023	0.00043	692500	86875450	85115694	10	85115694	10	85115694	*	Y	-0.654206	-3.47826
10_85119370_A_G	rs12258464	10	85119370	A	G	-0.007	0.993049	0.972763	1.0142	0.1737	11	rs12258464	0.5115	10	85119370	A	G	0.8263	1.007	0.986	1.028	0.007	0.0107	85934	401577	10	85119370	10	85119370	*	rs12258464	R	86879126	rs12258464	A	G	0.8294	-0.008	0.0023	0.00041	692454	86879126	85119370	10	85119370	10	85119370	*	R	-0.654206	-3.47826
10_85120770_C_G	rs11595378	10	85120770	C	G	0.0053	1.00503	0.987167	1.02354	0.2752	6	rs11595378	0.559	10	85120770	C	G	0.7248	0.995	0.977	1.013	-0.0053	0.0091	85934	401577	10	85120770	10	85120770	*	rs11595378	S	86880526	rs11595378	C	G	0.7065	0.0072	0.0019	0.00014	692497	86880526	85120770	10	85120770	10	85120770	*	S	0.582418	3.78947
10_85121180_G_A	rs12269220	10	85121180	G	A	-0.0069	0.993	0.973	1.014	0.1732	10	rs12269220	0.5199	10	85121180	A	G	0.1732	0.993	0.973	1.014	-0.0069	0.0107	85934	401577	10	85121180	10	85121180	*	rs12269220	R	86880936	rs12269220	A	G	0.1707	0.008	0.0023	0.0004	692519	86880936	85121180	10	85121180	10	85121180	*	R	-0.64486	3.47826
10_85123611_G_A	rs10466163	10	85123611	G	A	-0.007	0.993	0.972	1.014	0.1732	10	rs10466163	0.5105	10	85123611	A	G	0.1732	0.993	0.972	1.014	-0.007	0.0107	85934	401577	10	85123611	10	85123611	*	rs10466163	R	86883367	rs10466163	A	G	0.1707	0.0081	0.0023	0.00037	692263	86883367	85123611	10	85123611	10	85123611	*	R	-0.654206	3.52174
10_85125454_G_A	rs17296623	10	85125454	G	A	-0.0067	0.993	0.973	1.014	0.1732	10	rs17296623	0.529	10	85125454	A	G	0.1732	0.993	0.973	1.014	-0.0067	0.0107	85934	401577	10	85125454	10	85125454	*	rs17296623	R	86885210	rs17296623	A	G	0.1723	0.008	0.0023	0.00043	692365	86885210	85125454	10	85125454	10	85125454	*	R	-0.626168	3.47826
10_85137369_T_C	rs11201402	10	85137369	T	C	0.0054	1.00503	0.987167	1.02354	0.2753	11	rs11201402	0.5505	10	85137369	T	C	0.7247	0.995	0.977	1.013	-0.0054	0.0091	85934	401577	10	85137369	10	85137369	*	rs11201402	Y	86897125	rs11201402	T	C	0.7063	0.0076	0.0019	6e-05	691077	86897125	85137369	10	85137369	10	85137369	*	Y	0.593407	4
10_85145159_G_A	rs7893958	10	85145159	G	A	0.0048	1.005	0.987	1.023	0.2756	10	rs7893958	0.5956	10	85145159	A	G	0.2756	1.005	0.987	1.023	0.0048	0.0091	85934	401577	10	85145159	10	85145159	*	rs7893958	R	86904915	rs7893958	A	G	0.2937	-0.0077	0.0019	5.4e-05	690884	86904915	85145159	10	85145159	10	85145159	*	R	0.527473	-4.05263
10_85145563_T_C	rs11594542	10	85145563	T	C	0.0049	1.00503	0.987167	1.02249	0.2754	11	rs11594542	0.5865	10	85145563	T	C	0.7246	0.995	0.978	1.013	-0.0049	0.0091	85934	401577	10	85145563	10	85145563	*	rs11594542	Y	86905319	rs11594542	T	C	0.7063	0.0077	0.0019	5.4e-05	690662	86905319	85145563	10	85145563	10	85145563	*	Y	0.538462	4.05263
10_85148988_C_A	rs12356598	10	85148988	C	A	0.0046	1.005	0.987	1.023	0.2756	10	rs12356598	0.6122	10	85148988	A	C	0.2756	1.005	0.987	1.023	0.0046	0.0091	85934	401577	10	85148988	10	85148988	*	rs12356598	M	86908744	rs12356598	A	C	0.2937	-0.0078	0.0019	4e-05	690410	86908744	85148988	10	85148988	10	85148988	*	M	0.505495	-4.10526
10_85154194_T_A	rs7074386	10	85154194	T	A	0.0043	1.004	0.987	1.022	0.2754	5	rs7074386	0.6388	10	85154194	A	T	0.2754	1.004	0.987	1.022	0.0043	0.0091	85934	401577	10	85154194	10	85154194	*	rs7074386	W	86913950	rs7074386	A	T	0.2937	-0.0076	0.0019	7.7e-05	687558	86913950	85154194	10	85154194	10	85154194	*	W	0.472527	-4
10_85154205_G_A	rs2153368	10	85154205	G	A	0.0019	1.002	0.985	1.019	0.3127	10	rs2153368	0.8265	10	85154205	A	G	0.3127	1.002	0.985	1.019	0.0019	0.0088	85934	401577	10	85154205	10	85154205	*	rs2153368	R	86913961	rs2153368	A	G	0.3285	-0.0085	0.0019	4.3e-06	687324	86913961	85154205	10	85154205	10	85154205	*	R	0.215909	-4.47368
10_85154519_A_G	rs11596308	10	85154519	A	G	0.0025	1.002	0.985222	1.02041	0.3108	11	rs11596308	0.7791	10	85154519	A	G	0.6892	0.998	0.98	1.015	-0.0025	0.0088	85934	401577	10	85154519	10	85154519	*	rs11596308	R	86914275	rs11596308	A	G	0.6728	0.0088	0.0018	1.9e-06	688312	86914275	85154519	10	85154519	10	85154519	*	R	0.284091	4.88889
10_85155355_C_T	rs4372385	10	85155355	C	T	0.0022	1.002	0.985	1.02	0.313	10	rs4372385	0.8011	10	85155355	T	C	0.313	1.002	0.985	1.02	0.0022	0.0088	85934	401577	10	85155355	10	85155355	*	rs4372385	Y	86915111	rs4372385	T	C	0.3286	-0.0086	0.0018	2.8e-06	688184	86915111	85155355	10	85155355	10	85155355	*	Y	0.25	-4.77778
10_85155902_A_G	rs11511318	10	85155902	A	G	0.0026	1.00301	0.985222	1.02041	0.3107	11	rs11511318	0.7649	10	85155902	A	G	0.6893	0.997	0.98	1.015	-0.0026	0.0088	85934	401577	10	85155902	10	85155902	*	rs11511318	R	86915658	rs11511318	A	G	0.6725	0.0086	0.0018	2.7e-06	688382	86915658	85155902	10	85155902	10	85155902	*	R	0.295455	4.77778
10_85156047_C_T	rs6585929	10	85156047	C	T	0.0024	1.002	0.985	1.02	0.3129	10	rs6585929	0.7842	10	85156047	T	C	0.3129	1.002	0.985	1.02	0.0024	0.0088	85934	401577	10	85156047	10	85156047	*	rs6585929	Y	86915803	rs6585929	T	C	0.3286	-0.0085	0.0018	3.9e-06	688643	86915803	85156047	10	85156047	10	85156047	*	Y	0.272727	-4.72222
10_85158745_C_T	rs11201416	10	85158745	C	T	0.0024	1.002	0.985	1.02	0.3108	10	rs11201416	0.7843	10	85158745	T	C	0.3108	1.002	0.985	1.02	0.0024	0.0088	85934	401577	10	85158745	10	85158745	*	rs11201416	Y	86918501	rs11201416	T	C	0.3275	-0.0086	0.0018	3.3e-06	688614	86918501	85158745	10	85158745	10	85158745	*	Y	0.272727	-4.77778
10_85158848_A_C	rs11201417	10	85158848	A	C	0.0024	1.002	0.985222	1.01937	0.313	11	rs11201417	0.7865	10	85158848	A	C	0.687	0.998	0.981	1.015	-0.0024	0.0088	85934	401577	10	85158848	10	85158848	*	rs11201417	M	86918604	rs11201417	A	C	0.6714	0.0085	0.0018	4.4e-06	688669	86918604	85158848	10	85158848	10	85158848	*	M	0.272727	4.72222
10_85160161_T_C	rs7069254	10	85160161	T	C	0.0023	1.002	0.985222	1.01937	0.3132	11	rs7069254	0.7892	10	85160161	T	C	0.6868	0.998	0.981	1.015	-0.0023	0.0088	85934	401577	10	85160161	10	85160161	*	rs7069254	Y	86919917	rs7069254	T	C	0.6714	0.0083	0.0019	8.2e-06	682834	86919917	85160161	10	85160161	10	85160161	*	Y	0.261364	4.36842
10_85160524_C_T	rs12762433	10	85160524	C	T	0.0026	1.003	0.985	1.02	0.3108	10	rs12762433	0.7653	10	85160524	T	C	0.3108	1.003	0.985	1.02	0.0026	0.0088	85934	401577	10	85160524	10	85160524	*	rs12762433	Y	86920280	rs12762433	T	C	0.3275	-0.0085	0.0018	3.8e-06	688548	86920280	85160524	10	85160524	10	85160524	*	Y	0.295455	-4.72222
10_85160623_A_G	rs12763366	10	85160623	A	G	0.0025	1.002	0.985222	1.02041	0.3105	11	rs12763366	0.7764	10	85160623	A	G	0.6895	0.998	0.98	1.015	-0.0025	0.0088	85934	401577	10	85160623	10	85160623	*	rs12763366	R	86920379	rs12763366	A	G	0.6725	0.0086	0.0018	3.4e-06	688576	86920379	85160623	10	85160623	10	85160623	*	R	0.284091	4.77778
10_85161207_T_C	rs11201419	10	85161207	T	C	0.0038	1.00402	0.986193	1.02145	0.2773	11	rs11201419	0.6773	10	85161207	T	C	0.7227	0.996	0.979	1.014	-0.0038	0.009	85934	401577	10	85161207	10	85161207	*	rs11201419	Y	86920963	rs11201419	T	C	0.7038	0.0077	0.0019	5.3e-05	688770	86920963	85161207	10	85161207	10	85161207	*	Y	0.422222	4.05263
10_85162157_G_A	rs11201421	10	85162157	G	A	0.0042	1.004	0.986	1.022	0.2773	10	rs11201421	0.6415	10	85162157	A	G	0.2773	1.004	0.986	1.022	0.0042	0.0091	85934	401577	10	85162157	10	85162157	*	rs11201421	R	86921913	rs11201421	A	G	0.2962	-0.0076	0.0019	6.6e-05	687351	86921913	85162157	10	85162157	10	85162157	*	R	0.461538	-4
10_85164727_T_C	rs11201422	10	85164727	T	C	0.0021	1.002	0.985222	1.01937	0.3136	11	rs11201422	0.8137	10	85164727	T	C	0.6864	0.998	0.981	1.015	-0.0021	0.0088	85934	401577	10	85164727	10	85164727	*	rs11201422	Y	86924483	rs11201422	T	C	0.6691	0.0084	0.0018	4.9e-06	684696	86924483	85164727	10	85164727	10	85164727	*	Y	0.238636	4.66667
10_85166814_C_T	rs11201425	10	85166814	C	T	0.0056	1.006	0.988	1.024	0.2782	10	rs11201425	0.5345	10	85166814	T	C	0.2782	1.006	0.988	1.024	0.0056	0.009	85934	401577	10	85166814	10	85166814	*	rs11201425	Y	86926570	rs11201425	T	C	0.2962	-0.0074	0.0019	9.8e-05	685349	86926570	85166814	10	85166814	10	85166814	*	Y	0.622222	-3.89474
10_85167144_A_C	rs10887454	10	85167144	A	C	0.0027	1.00301	0.985222	1.02041	0.313	11	rs10887454	0.7544	10	85167144	A	C	0.687	0.997	0.98	1.015	-0.0027	0.0088	85934	401577	10	85167144	10	85167144	*	rs10887454	M	86926900	rs10887454	A	C	0.6691	0.0083	0.0018	6.9e-06	684170	86926900	85167144	10	85167144	10	85167144	*	M	0.306818	4.61111
10_85172465_T_C	rs7076417	10	85172465	T	C	0.0054	1.00503	0.987167	1.02354	0.2781	11	rs7076417	0.552	10	85172465	T	C	0.7219	0.995	0.977	1.013	-0.0054	0.0091	85934	401577	10	85172465	10	85172465	*	rs7076417	Y	86932221	rs7076417	T	C	0.7031	0.0077	0.002	8.4e-05	672399	86932221	85172465	10	85172465	10	85172465	*	Y	0.593407	3.85
10_85173465_A_G	rs7902392	10	85173465	A	G	0.0024	1.002	0.985222	1.01937	0.3153	11	rs7902392	0.7829	10	85173465	A	G	0.6847	0.998	0.981	1.015	-0.0024	0.0088	85934	401577	10	85173465	10	85173465	*	rs7902392	R	86933221	rs7902392	A	G	0.6664	0.0084	0.0019	5.1e-06	683934	86933221	85173465	10	85173465	10	85173465	*	R	0.272727	4.42105
10_85375163_A_G	rs11201598	10	85375163	A	G	-0.0035	0.996016	0.980392	1.01317	0.4087	11	rs11201598	0.6715	10	85375163	A	G	0.5913	1.004	0.987	1.02	0.0035	0.0083	85934	401577	10	85375163	10	85375163	*	rs11201598	R	87134919	rs11201598	A	G	0.5876	-0.0061	0.0017	0.00027	779598	87134919	85375163	10	85375163	10	85375163	*	R	-0.421687	-3.58824
10_85536048_C_T	rs869466	10	85536048	C	T	0.0017	1.002	0.973	1.031	0.0838	10	rs869466	0.9082	10	85536048	T	C	0.0838	1.002	0.973	1.031	0.0017	0.0147	85934	401577	10	85536048	10	85536048	*	rs869466	Y	87295805	rs869466	T	C	0.08407	0.0111	0.0031	0.00038	675175	87295805	85536048	10	85536048	10	85536048	*	Y	0.115646	3.58065
10_85579500_G_A	rs12412597	10	85579500	G	A	0.0032	1.003	0.967	1.041	0.0487	10	rs12412597	0.8657	10	85579500	A	G	0.0487	1.003	0.967	1.041	0.0032	0.0187	85934	401577	10	85579500	10	85579500	*	rs12412597	R	87339257	rs12412597	A	G	0.04765	0.0315	0.004	2e-15	686935	87339257	85579500	10	85579500	10	85579500	*	R	0.171123	7.875
10_85582140_G_A	rs12411664	10	85582140	G	A	0.0024	1.002	0.966	1.04	0.0487	10	rs12411664	0.8965	10	85582140	A	G	0.0487	1.002	0.966	1.04	0.0024	0.0187	85934	401577	10	85582140	10	85582140	*	rs12411664	R	87341897	rs12411664	A	G	0.04777	0.0315	0.004	1.8e-15	687303	87341897	85582140	10	85582140	10	85582140	*	R	0.128342	7.875
10_85605340_A_G	rs2280011	10	85605340	A	G	0.0127	1.01317	0.994036	1.03199	0.233	11	rs2280011	0.185	10	85605340	A	G	0.767	0.987	0.969	1.006	-0.0127	0.0096	85934	401577	10	85605340	10	85605340	*	rs2280011	R	87365097	rs2280011	A	G	0.767	-0.0112	0.002	3.5e-08	690282	87365097	85605340	10	85605340	10	85605340	*	R	1.32292	-5.6
10_85605457_C_T	rs12569918	10	85605457	C	T	-0.0001	1	0.969	1.032	0.0673	10	rs12569918	0.9974	10	85605457	T	C	0.0673	1	0.969	1.032	-0.0001	0.0162	85934	401577	10	85605457	10	85605457	*	rs12569918	Y	87365214	rs12569918	T	C	0.06449	0.0227	0.0034	3.6e-11	677913	87365214	85605457	10	85605457	10	85605457	*	Y	-0.00617284	6.67647
10_85606046_A_C	rs2280012	10	85606046	A	C	0.0031	1.00301	0.97561	1.03199	0.0885	11	rs2280012	0.831	10	85606046	A	C	0.9115	0.997	0.969	1.025	-0.0031	0.0143	85934	401577	10	85606046	10	85606046	*	rs2280012	M	87365803	rs2280012	A	C	0.91499	-0.022	0.003	4.6e-13	691305	87365803	85606046	10	85606046	10	85606046	*	M	0.216783	-7.33333
10_85614106_T_A	rs10509522	10	85614106	T	A	0.0111	1.011	0.991	1.032	0.1903	5	rs10509522	0.2814	10	85614106	A	T	0.1903	1.011	0.991	1.032	0.0111	0.0103	85934	401577	10	85614106	10	85614106	*	rs10509522	W	87373863	rs10509522	A	T	0.194	0.0105	0.0021	3.8e-07	794202	87373863	85614106	10	85614106	10	85614106	*	W	1.07767	5
10_85646583_G_A	rs7100018	10	85646583	G	A	-0.0048	0.995	0.98	1.011	0.4988	10	rs7100018	0.5573	10	85646583	A	G	0.4988	0.995	0.98	1.011	-0.0048	0.0081	85934	401577	10	85646583	10	85646583	*	rs7100018	R	87406340	rs7100018	A	G	0.4987	0.0071	0.0017	5.3e-05	677905	87406340	85646583	10	85646583	10	85646583	*	R	-0.592593	4.17647
10_85647606_C_T	rs10788461	10	85647606	C	T	-0.0044	0.996	0.98	1.012	0.4858	10	rs10788461	0.5876	10	85647606	T	C	0.4858	0.996	0.98	1.012	-0.0044	0.0081	85934	401577	10	85647606	10	85647606	*	rs10788461	Y	87407363	rs10788461	T	C	0.4875	0.0073	0.0017	2.7e-05	680970	87407363	85647606	10	85647606	10	85647606	*	Y	-0.54321	4.29412
10_85649142_A_C	rs12269171	10	85649142	A	C	0.0029	1.00301	0.967118	1.04058	0.0491	11	rs12269171	0.8779	10	85649142	A	C	0.9509	0.997	0.961	1.034	-0.0029	0.0187	85934	401577	10	85649142	10	85649142	*	rs12269171	M	87408899	rs12269171	A	C	0.95182	-0.0329	0.004	9.6e-17	690943	87408899	85649142	10	85649142	10	85649142	*	M	0.15508	-8.225
10_85649943_C_A	rs11201714	10	85649943	C	A	0.003	1.003	0.967	1.04	0.0491	10	rs11201714	0.8709	10	85649943	A	C	0.0491	1.003	0.967	1.04	0.003	0.0187	85934	401577	10	85649943	10	85649943	*	rs11201714	M	87409700	rs11201714	A	C	0.04794	0.0328	0.004	1e-16	687661	87409700	85649943	10	85649943	10	85649943	*	M	0.160428	8.2
10_85650216_G_C	rs11201716	10	85650216	G	C	0.0034	1.003	0.967	1.041	0.0492	5	rs11201716	0.8555	10	85650216	C	G	0.0492	1.003	0.967	1.041	0.0034	0.0187	85934	401577	10	85650216	10	85650216	*	rs11201716	S	87409973	rs11201716	C	G	0.04806	0.0329	0.004	8.8e-17	687577	87409973	85650216	10	85650216	10	85650216	*	S	0.181818	8.225
10_85650865_T_C	rs17105752	10	85650865	T	C	0.0033	1.00301	0.967118	1.04058	0.049	11	rs17105752	0.8577	10	85650865	T	C	0.951	0.997	0.961	1.034	-0.0033	0.0187	85934	401577	10	85650865	10	85650865	*	rs17105752	Y	87410622	rs17105752	T	C	0.95223	-0.0328	0.0037	1.5e-18	793736	87410622	85650865	10	85650865	10	85650865	*	Y	0.176471	-8.86486
10_85651147_A_G	rs7899106	10	85651147	A	G	0.0034	1.00301	0.967118	1.04058	0.0491	11	rs7899106	0.8574	10	85651147	A	G	0.9509	0.997	0.961	1.034	-0.0034	0.0187	85934	401577	10	85651147	10	85651147	*	rs7899106	R	87410904	rs7899106	A	G	0.95223	-0.0331	0.0037	1e-18	793689	87410904	85651147	10	85651147	10	85651147	*	R	0.181818	-8.94595
10_85652368_T_C	rs733758	10	85652368	T	C	0.0066	1.00705	0.969932	1.04384	0.0488	11	rs733758	0.7254	10	85652368	T	C	0.9512	0.993	0.958	1.031	-0.0066	0.0187	85934	401577	10	85652368	10	85652368	*	rs733758	Y	87412125	rs733758	T	C	0.95223	-0.0332	0.004	5.7e-17	690684	87412125	85652368	10	85652368	10	85652368	*	Y	0.352941	-8.3
10_85656142_A_G	rs7072722	10	85656142	A	G	-0.003	0.997009	0.960615	1.03413	0.0484	11	rs7072722	0.8729	10	85656142	A	G	0.9516	1.003	0.967	1.041	0.003	0.0188	85934	401577	10	85656142	10	85656142	*	rs7072722	R	87415899	rs7072722	A	G	0.95258	-0.0327	0.004	2.3e-16	691773	87415899	85656142	10	85656142	10	85656142	*	R	-0.159574	-8.175
10_85669957_A_G	rs7080323	10	85669957	A	G	-0.0022	0.998004	0.961538	1.0352	0.0486	11	rs7080323	0.907	10	85669957	A	G	0.9514	1.002	0.966	1.04	0.0022	0.0188	85934	401577	10	85669957	10	85669957	*	rs7080323	R	87429714	rs7080323	A	G	0.95317	-0.0327	0.004	1.7e-16	691897	87429714	85669957	10	85669957	10	85669957	*	R	-0.117021	-8.175
10_85672774_T_C	rs7072620	10	85672774	T	C	-0.0059	0.994036	0.957854	1.03199	0.0475	11	rs7072620	0.7562	10	85672774	T	C	0.9525	1.006	0.969	1.044	0.0059	0.0189	85934	401577	10	85672774	10	85672774	*	rs7072620	Y	87432531	rs7072620	T	C	0.95364	-0.0326	0.004	2.2e-16	692057	87432531	85672774	10	85672774	10	85672774	*	Y	-0.312169	-8.15
10_85684865_T_G	rs9663200	10	85684865	T	G	-0.0033	0.997009	0.960615	1.03413	0.0486	11	rs9663200	0.86	10	85684865	T	G	0.9514	1.003	0.967	1.041	0.0033	0.0188	85934	401577	10	85684865	10	85684865	*	rs9663200	K	87444622	rs9663200	T	G	0.95352	-0.0323	0.004	3.6e-16	691987	87444622	85684865	10	85684865	10	85684865	*	K	-0.175532	-8.075
10_85686599_G_C	rs7912617	10	85686599	G	C	-0.0031	0.997	0.961	1.034	0.0486	5	rs7912617	0.8681	10	85686599	C	G	0.0486	0.997	0.961	1.034	-0.0031	0.0188	85934	401577	10	85686599	10	85686599	*	rs7912617	S	87446356	rs7912617	C	G	0.04648	0.0324	0.004	3.3e-16	691894	87446356	85686599	10	85686599	10	85686599	*	S	-0.164894	8.1
10_85687295_T_C	rs7081304	10	85687295	T	C	-0.0017	0.998004	0.962464	1.03627	0.0483	11	rs7081304	0.928	10	85687295	T	C	0.9517	1.002	0.965	1.039	0.0017	0.0188	85934	401577	10	85687295	10	85687295	*	rs7081304	Y	87447052	rs7081304	T	C	0.95352	-0.0318	0.004	9.4e-16	691776	87447052	85687295	10	85687295	10	85687295	*	Y	-0.0904255	-7.95
10_85756588_A_G	rs1880382	10	85756588	A	G	0.0072	1.00705	0.99108	1.02354	0.6062	11	rs1880382	0.3867	10	85756588	A	G	0.3938	0.993	0.977	1.009	-0.0072	0.0084	85934	401577	10	85756588	10	85756588	*	rs1880382	R	87516345	rs1880382	A	G	0.3893	0.0063	0.0018	0.00035	689799	87516345	85756588	10	85756588	10	85756588	*	R	0.857143	3.5
10_85785062_T_C	rs11812538	10	85785062	T	C	-0.009	0.99108	0.968992	1.01317	0.1529	11	rs11812538	0.4244	10	85785062	T	C	0.8471	1.009	0.987	1.032	0.009	0.0113	85934	401577	10	85785062	10	85785062	*	rs11812538	Y	87544819	rs11812538	T	C	0.8473	-0.0135	0.0025	5.4e-08	686194	87544819	85785062	10	85785062	10	85785062	*	Y	-0.79646	-5.4
10_85793652_A_G	rs1106789	10	85793652	A	G	0.0006	1.001	0.980392	1.02145	0.1815	11	rs1106789	0.954	10	85793652	A	G	0.8185	0.999	0.979	1.02	-0.0006	0.0105	85934	401577	10	85793652	10	85793652	*	rs1106789	R	87553409	rs1106789	A	G	0.8248	-0.0151	0.0023	4.3e-11	688890	87553409	85793652	10	85793652	10	85793652	*	R	0.0571429	-6.56522
10_85799756_T_C	rs4031530	10	85799756	T	C	0.0002	1	0.979432	1.02145	0.181	11	rs4031530	0.9837	10	85799756	T	C	0.819	1	0.979	1.021	-0.0002	0.0106	85934	401577	10	85799756	10	85799756	*	rs4031530	Y	87559513	rs4031530	T	C	0.825	-0.0151	0.0023	5.2e-11	690407	87559513	85799756	10	85799756	10	85799756	*	Y	0.0188679	-6.56522
10_85803148_G_A	rs12252417	10	85803148	G	A	-0.0002	1	0.979	1.021	0.1803	10	rs12252417	0.9883	10	85803148	A	G	0.1803	1	0.979	1.021	-0.0002	0.0106	85934	401577	10	85803148	10	85803148	*	rs12252417	R	87562905	rs12252417	A	G	0.175	0.0149	0.0023	1.4e-10	683386	87562905	85803148	10	85803148	10	85803148	*	R	-0.0188679	6.47826
10_85804747_G_A	rs12256239	10	85804747	G	A	0.0005	1.001	0.98	1.022	0.181	10	rs12256239	0.9593	10	85804747	A	G	0.181	1.001	0.98	1.022	0.0005	0.0106	85934	401577	10	85804747	10	85804747	*	rs12256239	R	87564504	rs12256239	A	G	0.175	0.015	0.0023	6.4e-11	691439	87564504	85804747	10	85804747	10	85804747	*	R	0.0471698	6.52174
10_85806147_T_C	rs12253513	10	85806147	T	C	0.0005	1	0.980392	1.02145	0.181	11	rs12253513	0.9636	10	85806147	T	C	0.819	1	0.979	1.02	-0.0005	0.0106	85934	401577	10	85806147	10	85806147	*	rs12253513	Y	87565904	rs12253513	T	C	0.825	-0.0149	0.0023	7.3e-11	691374	87565904	85806147	10	85806147	10	85806147	*	Y	0.0471698	-6.47826
10_85808886_C_A	rs1917146	10	85808886	C	A	0.0119	1.012	0.991	1.033	0.1962	10	rs1917146	0.2601	10	85808886	A	C	0.1962	1.012	0.991	1.033	0.0119	0.0106	85934	401577	10	85808886	10	85808886	*	rs1917146	M	87568643	rs1917146	A	C	0.1927	-0.0083	0.0023	0.00029	651850	87568643	85808886	10	85808886	10	85808886	*	M	1.12264	-3.6087
10_85814809_T_C	rs7902997	10	85814809	T	C	0.0012	1.001	0.983284	1.01937	0.2584	11	rs7902997	0.8958	10	85814809	T	C	0.7416	0.999	0.981	1.017	-0.0012	0.0093	85934	401577	10	85814809	10	85814809	*	rs7902997	Y	87574566	rs7902997	T	C	0.7462	-0.0118	0.002	3.7e-09	692271	87574566	85814809	10	85814809	10	85814809	*	Y	0.129032	-5.9
10_85825732_T_C	rs7071693	10	85825732	T	C	0.0013	1.001	0.983284	1.01937	0.2585	11	rs7071693	0.8865	10	85825732	T	C	0.7415	0.999	0.981	1.017	-0.0013	0.0093	85934	401577	10	85825732	10	85825732	*	rs7071693	Y	87585489	rs7071693	T	C	0.7466	-0.0117	0.002	3.9e-09	690839	87585489	85825732	10	85825732	10	85825732	*	Y	0.139785	-5.85
10_85829396_A_G	rs1917147	10	85829396	A	G	0.0009	1.001	0.983284	1.01937	0.2584	11	rs1917147	0.9257	10	85829396	A	G	0.7416	0.999	0.981	1.017	-0.0009	0.0093	85934	401577	10	85829396	10	85829396	*	rs1917147	R	87589153	rs1917147	A	G	0.7464	-0.0117	0.002	3.8e-09	692109	87589153	85829396	10	85829396	10	85829396	*	R	0.0967742	-5.85
10_85843694_C_A	rs1917152	10	85843694	C	A	-0.0003	1	0.982	1.018	0.2618	10	rs1917152	0.97	10	85843694	A	C	0.2618	1	0.982	1.018	-0.0003	0.0093	85934	401577	10	85843694	10	85843694	*	rs1917152	H	87603451	rs1917152	A	C	0.2571	0.0116	0.002	4e-09	690221	87603451	85843694	10	85843694	10	85843694	*	H	-0.0322581	5.8
10_85846860_T_G	rs11818522	10	85846860	T	G	-0.0005	0.999001	0.981354	1.01833	0.2626	11	rs11818522	0.9599	10	85846860	T	G	0.7374	1.001	0.982	1.019	0.0005	0.0093	85934	401577	10	85846860	10	85846860	*	rs11818522	K	87606617	rs11818522	T	G	0.7416	-0.0119	0.002	1.8e-09	689600	87606617	85846860	10	85846860	10	85846860	*	K	-0.0537634	-5.95
10_85851557_A_G	rs17400856	10	85851557	A	G	-0.0085	0.99108	0.969932	1.01317	0.161	11	rs17400856	0.4405	10	85851557	A	G	0.839	1.009	0.987	1.031	0.0085	0.011	85934	401577	10	85851557	10	85851557	*	rs17400856	R	87611314	rs17400856	A	G	0.8431	-0.014	0.0024	2.7e-09	689288	87611314	85851557	10	85851557	10	85851557	*	R	-0.772727	-5.83333
10_85852186_C_T	rs1880386	10	85852186	C	T	-0.0081	0.992	0.971	1.014	0.1613	10	rs1880386	0.4634	10	85852186	T	C	0.1613	0.992	0.971	1.014	-0.0081	0.011	85934	401577	10	85852186	10	85852186	*	rs1880386	Y	87611943	rs1880386	T	C	0.1589	0.0143	0.0024	1.9e-09	689982	87611943	85852186	10	85852186	10	85852186	*	Y	-0.736364	5.95833
10_85853326_G_A	rs7895144	10	85853326	G	A	-0.0085	0.992	0.97	1.013	0.1598	10	rs7895144	0.4389	10	85853326	A	G	0.1598	0.992	0.97	1.013	-0.0085	0.011	85934	401577	10	85853326	10	85853326	*	rs7895144	R	87613083	rs7895144	A	G	0.1566	0.0144	0.0023	8.4e-10	690614	87613083	85853326	10	85853326	10	85853326	*	R	-0.772727	6.26087
10_85855565_A_G	rs1880385	10	85855565	A	G	0.0153	1.01523	0.999001	1.03199	0.5144	11	rs1880385	0.06208	10	85855565	A	G	0.4856	0.985	0.969	1.001	-0.0153	0.0082	85934	401577	10	85855565	10	85855565	*	rs1880385	R	87615322	rs1880385	A	G	0.4697	0.0077	0.0017	1.1e-05	682938	87615322	85855565	10	85855565	10	85855565	*	R	1.86585	4.52941
10_85865173_A_G	rs7086288	10	85865173	A	G	-0.0095	0.990099	0.968992	1.01215	0.1607	11	rs7086288	0.3891	10	85865173	A	G	0.8393	1.01	0.988	1.032	0.0095	0.011	85934	401577	10	85865173	10	85865173	*	rs7086288	R	87624930	rs7086288	A	G	0.8437	-0.0138	0.0024	5.1e-09	692080	87624930	85865173	10	85865173	10	85865173	*	R	-0.863636	-5.75
10_85865425_T_C	rs7090378	10	85865425	T	C	-0.0039	0.996016	0.977517	1.01523	0.2417	11	rs7090378	0.6852	10	85865425	T	C	0.7583	1.004	0.985	1.023	0.0039	0.0095	85934	401577	10	85865425	10	85865425	*	rs7090378	Y	87625182	rs7090378	T	C	0.7612	-0.0109	0.002	6.8e-08	690448	87625182	85865425	10	85865425	10	85865425	*	Y	-0.410526	-5.45
10_85869744_A_G	rs17105916	10	85869744	A	G	-0.0041	0.996016	0.977517	1.0142	0.2417	11	rs17105916	0.6673	10	85869744	A	G	0.7583	1.004	0.986	1.023	0.0041	0.0095	85934	401577	10	85869744	10	85869744	*	rs17105916	R	87629501	rs17105916	A	G	0.763	-0.0107	0.002	1.2e-07	690630	87629501	85869744	10	85869744	10	85869744	*	R	-0.431579	-5.35
10_85873038_A_C	rs7099032	10	85873038	A	C	-0.0039	0.996016	0.977517	1.01523	0.2417	11	rs7099032	0.6813	10	85873038	A	C	0.7583	1.004	0.985	1.023	0.0039	0.0095	85934	401577	10	85873038	10	85873038	*	rs7099032	M	87632795	rs7099032	A	C	0.7629	-0.0106	0.002	1.5e-07	690731	87632795	85873038	10	85873038	10	85873038	*	M	-0.410526	-5.3
10_85874776_T_C	rs4325261	10	85874776	T	C	-0.0034	0.997009	0.966184	1.02775	0.0694	11	rs4325261	0.8282	10	85874776	T	C	0.9306	1.003	0.973	1.035	0.0034	0.0158	85934	401577	10	85874776	10	85874776	*	rs4325261	Y	87634533	rs4325261	T	C	0.93002	-0.0246	0.0032	7.5e-15	793710	87634533	85874776	10	85874776	10	85874776	*	Y	-0.21519	-7.6875
10_85875167_C_G	rs1970525	10	85875167	C	G	-0.0033	0.997009	0.966184	1.02775	0.0693	6	rs1970525	0.8374	10	85875167	C	G	0.9307	1.003	0.973	1.035	0.0033	0.0159	85934	401577	10	85875167	10	85875167	*	rs1970525	B	87634924	rs1970525	C	G	0.93089	-0.0246	0.0033	1.2e-13	692504	87634924	85875167	10	85875167	10	85875167	*	B	-0.207547	-7.45455
10_85883092_T_C	rs6585984	10	85883092	T	C	-0.0101	0.990099	0.97371	1.00604	0.4466	11	rs6585984	0.2221	10	85883092	T	C	0.5534	1.01	0.994	1.027	0.0101	0.0082	85934	401577	10	85883092	10	85883092	*	rs6585984	Y	87642849	rs6585984	T	C	0.5688	-0.0077	0.0017	9.4e-06	692050	87642849	85883092	10	85883092	10	85883092	*	Y	-1.23171	-4.52941
10_85890621_G_A	rs7895098	10	85890621	G	A	0.0027	1.003	0.982	1.023	0.1921	10	rs7895098	0.7909	10	85890621	A	G	0.1921	1.003	0.982	1.023	0.0027	0.0104	85934	401577	10	85890621	10	85890621	*	rs7895098	R	87650378	rs7895098	A	G	0.1843	0.0141	0.0022	1.8e-10	690318	87650378	85890621	10	85890621	10	85890621	*	R	0.259615	6.40909
10_85891852_T_C	rs7074854	10	85891852	T	C	-0.003	0.997009	0.978474	1.01626	0.241	11	rs7074854	0.7538	10	85891852	T	C	0.759	1.003	0.984	1.022	0.003	0.0096	85934	401577	10	85891852	10	85891852	*	rs7074854	Y	87651609	rs7074854	T	C	0.7625	-0.0122	0.0021	3.1e-09	687818	87651609	85891852	10	85891852	10	85891852	*	Y	-0.3125	-5.80952
10_85894009_G_A	rs2352181	10	85894009	G	A	0.0136	1.014	0.998	1.03	0.5154	10	rs2352181	0.09942	10	85894009	A	G	0.5154	1.014	0.998	1.03	0.0136	0.0082	85934	401577	10	85894009	10	85894009	*	rs2352181	R	87653766	rs2352181	A	G	0.5329	-0.0076	0.0018	1.9e-05	675393	87653766	85894009	10	85894009	10	85894009	*	R	1.65854	-4.22222
10_85903498_T_C	rs12246799	10	85903498	T	C	0.0003	1	0.966184	1.0352	0.0559	11	rs12246799	0.9868	10	85903498	T	C	0.9441	1	0.966	1.035	-0.0003	0.0177	85934	401577	10	85903498	10	85903498	*	rs12246799	Y	87663255	rs12246799	T	C	0.94101	-0.0185	0.0037	5.4e-07	691819	87663255	85903498	10	85903498	10	85903498	*	Y	0.0169492	-5
10_86088403_T_C	rs7078950	10	86088403	T	C	-0.0348	0.966184	0.93633	0.996016	0.0733	11	rs7078950	0.02895	10	86088403	T	C	0.9267	1.035	1.004	1.068	0.0348	0.0159	85934	401577	10	86088403	10	86088403	*	rs7078950	Y	87848160	rs7078950	T	C	0.92844	0.0127	0.0034	0.00022	647559	87848160	86088403	10	86088403	10	86088403	*	Y	-2.18868	3.73529
10_86088827_T_G	rs7907191	10	86088827	T	G	-0.0115	0.988142	0.969932	1.00705	0.2392	11	rs7907191	0.2308	10	86088827	T	G	0.7608	1.012	0.993	1.031	0.0115	0.0096	85934	401577	10	86088827	10	86088827	*	rs7907191	K	87848584	rs7907191	T	G	0.7494	0.0091	0.002	8.7e-06	673052	87848584	86088827	10	86088827	10	86088827	*	K	-1.19792	4.55
10_86089297_C_T	rs2352461	10	86089297	C	T	-0.0321	0.968	0.939	0.999	0.0747	10	rs2352461	0.04289	10	86089297	T	C	0.0747	0.968	0.939	0.999	-0.0321	0.0158	85934	401577	10	86089297	10	86089297	*	rs2352461	Y	87849054	rs2352461	T	C	0.07145	-0.0126	0.0035	0.00037	555464	87849054	86089297	10	86089297	10	86089297	*	Y	-2.03165	-3.6
10_86098065_T_C	rs7923809	10	86098065	T	C	-0.0309	0.969932	0.940734	0.999001	0.0776	11	rs7923809	0.04607	10	86098065	T	C	0.9224	1.031	1.001	1.063	0.0309	0.0155	85934	401577	10	86098065	10	86098065	*	rs7923809	Y	87857822	rs7923809	T	C	0.92546	0.0125	0.0034	0.00021	643349	87857822	86098065	10	86098065	10	86098065	*	Y	-1.99355	3.67647
10_86101625_C_T	rs7918518	10	86101625	C	T	-0.0094	0.991	0.973	1.009	0.2498	10	rs7918518	0.3211	10	86101625	T	C	0.2498	0.991	0.973	1.009	-0.0094	0.0094	85934	401577	10	86101625	10	86101625	*	rs7918518	Y	87861382	rs7918518	T	C	0.2605	-0.0078	0.002	0.00014	664398	87861382	86101625	10	86101625	10	86101625	*	Y	-1	-3.9
10_86127105_C_A	rs11201890	10	86127105	C	A	0.0253	1.026	1.004	1.048	0.1679	10	rs11201890	0.02299	10	86127105	A	C	0.1679	1.026	1.004	1.048	0.0253	0.0111	85934	401577	10	86127105	10	86127105	*	rs11201890	M	87886862	rs11201890	A	C	0.1524	0.0094	0.0025	0.00014	689641	87886862	86127105	10	86127105	10	86127105	*	M	2.27928	3.76
10_86127764_A_G	rs10788481	10	86127764	A	G	0.0155	1.01523	0.997009	1.03413	0.2737	11	rs10788481	0.09496	10	86127764	A	G	0.7263	0.985	0.967	1.003	-0.0155	0.0093	85934	401577	10	86127764	10	86127764	*	rs10788481	R	87887521	rs10788481	A	G	0.7325	-0.0084	0.002	3.7e-05	673270	87887521	86127764	10	86127764	10	86127764	*	R	1.66667	-4.2
10_86128257_G_A	rs11594279	10	86128257	G	A	0.0269	1.027	1.004	1.051	0.1522	10	rs11594279	0.01926	10	86128257	A	G	0.1522	1.027	1.004	1.051	0.0269	0.0115	85934	401577	10	86128257	10	86128257	*	rs11594279	R	87888014	rs11594279	A	G	0.1394	0.0096	0.0025	0.00014	692318	87888014	86128257	10	86128257	10	86128257	*	R	2.33913	3.84
10_86128546_T_C	rs7077851	10	86128546	T	C	0.023	1.02354	1.00503	1.04167	0.2783	11	rs7077851	0.01209	10	86128546	T	C	0.7217	0.977	0.96	0.995	-0.023	0.0092	85934	401577	10	86128546	10	86128546	*	rs7077851	Y	87888303	rs7077851	T	C	0.7313	-0.0077	0.002	8.2e-05	691385	87888303	86128546	10	86128546	10	86128546	*	Y	2.5	-3.85
10_86128929_A_G	rs6585995	10	86128929	A	G	0.0232	1.02354	1.00503	1.04167	0.2783	11	rs6585995	0.0113	10	86128929	A	G	0.7217	0.977	0.96	0.995	-0.0232	0.0092	85934	401577	10	86128929	10	86128929	*	rs6585995	R	87888686	rs6585995	A	G	0.7313	-0.0077	0.002	8.1e-05	691340	87888686	86128929	10	86128929	10	86128929	*	R	2.52174	-3.85
10_86128951_G_A	rs6585996	10	86128951	G	A	0.0234	1.024	1.005	1.042	0.2785	10	rs6585996	0.01064	10	86128951	A	G	0.2785	1.024	1.005	1.042	0.0234	0.0092	85934	401577	10	86128951	10	86128951	*	rs6585996	R	87888708	rs6585996	A	G	0.2688	0.0077	0.002	9.3e-05	691310	87888708	86128951	10	86128951	10	86128951	*	R	2.54348	3.85
10_86129077_A_C	rs6585997	10	86129077	A	C	0.0236	1.02354	1.00604	1.04275	0.2792	11	rs6585997	0.009852	10	86129077	A	C	0.7208	0.977	0.959	0.994	-0.0236	0.0092	85934	401577	10	86129077	10	86129077	*	rs6585997	M	87888834	rs6585997	A	C	0.7313	-0.0077	0.002	8.4e-05	691305	87888834	86129077	10	86129077	10	86129077	*	M	2.56522	-3.85
10_86130569_A_G	rs5003944	10	86130569	A	G	0.0147	1.01523	0.995025	1.0352	0.2113	11	rs5003944	0.145	10	86130569	A	G	0.7887	0.985	0.966	1.005	-0.0147	0.0101	85934	401577	10	86130569	10	86130569	*	rs5003944	R	87890326	rs5003944	A	G	0.7981	-0.0077	0.0022	0.00041	691367	87890326	86130569	10	86130569	10	86130569	*	R	1.45545	-3.5
10_86131013_G_A	rs12767631	10	86131013	G	A	0.0146	1.015	0.994	1.035	0.1969	10	rs12767631	0.1572	10	86131013	A	G	0.1969	1.015	0.994	1.035	0.0146	0.0103	85934	401577	10	86131013	10	86131013	*	rs12767631	R	87890770	rs12767631	A	G	0.1912	0.0088	0.0023	0.00012	691600	87890770	86131013	10	86131013	10	86131013	*	R	1.41748	3.82609
10_86132155_C_T	rs4132195	10	86132155	C	T	0.0268	1.027	1.005	1.05	0.1655	10	rs4132195	0.01596	10	86132155	T	C	0.1655	1.027	1.005	1.05	0.0268	0.0111	85934	401577	10	86132155	10	86132155	*	rs4132195	Y	87891912	rs4132195	T	C	0.1473	0.0097	0.0025	8.6e-05	691715	87891912	86132155	10	86132155	10	86132155	*	Y	2.41441	3.88
10_86134031_C_T	rs12777819	10	86134031	C	T	0.0273	1.028	1.005	1.051	0.1523	10	rs12777819	0.01721	10	86134031	T	C	0.1523	1.028	1.005	1.051	0.0273	0.0115	85934	401577	10	86134031	10	86134031	*	rs12777819	Y	87893788	rs12777819	T	C	0.1377	0.0094	0.0025	0.00018	692385	87893788	86134031	10	86134031	10	86134031	*	Y	2.37391	3.76
10_86134531_T_C	rs884700	10	86134531	T	C	0.0329	1.03306	1.01317	1.05374	0.22	11	rs884700	0.0008878	10	86134531	T	C	0.78	0.968	0.949	0.987	-0.0329	0.0099	85934	401577	10	86134531	10	86134531	*	rs884700	Y	87894288	rs884700	T	C	0.7973	-0.0088	0.002	1.3e-05	794748	87894288	86134531	10	86134531	10	86134531	*	Y	3.32323	-4.4
10_86134909_T_C	rs10887558	10	86134909	T	C	0.0236	1.02354	1.00503	1.04275	0.2648	11	rs10887558	0.01098	10	86134909	T	C	0.7352	0.977	0.959	0.995	-0.0236	0.0093	85934	401577	10	86134909	10	86134909	*	rs10887558	Y	87894666	rs10887558	T	C	0.744	-0.0074	0.002	0.0002	691888	87894666	86134909	10	86134909	10	86134909	*	Y	2.53763	-3.7
10_86134966_A_C	rs12247635	10	86134966	A	C	0.0272	1.02775	1.00503	1.05152	0.1532	11	rs12247635	0.01787	10	86134966	A	C	0.8468	0.973	0.951	0.995	-0.0272	0.0115	85934	401577	10	86134966	10	86134966	*	rs12247635	M	87894723	rs12247635	A	C	0.8622	-0.0094	0.0025	0.00018	692389	87894723	86134966	10	86134966	10	86134966	*	M	2.36522	-3.76
10_86135624_G_A	rs4275558	10	86135624	G	A	0.0275	1.028	1.005	1.051	0.1523	10	rs4275558	0.0166	10	86135624	A	G	0.1523	1.028	1.005	1.051	0.0275	0.0115	85934	401577	10	86135624	10	86135624	*	rs4275558	R	87895381	rs4275558	A	G	0.1377	0.0095	0.0025	0.00015	692533	87895381	86135624	10	86135624	10	86135624	*	R	2.3913	3.8
10_86136400_G_A	rs11816291	10	86136400	G	A	0.0273	1.028	1.005	1.051	0.1529	10	rs11816291	0.01713	10	86136400	A	G	0.1529	1.028	1.005	1.051	0.0273	0.0114	85934	401577	10	86136400	10	86136400	*	rs11816291	R	87896157	rs11816291	A	G	0.1384	0.0095	0.0025	0.00017	692570	87896157	86136400	10	86136400	10	86136400	*	R	2.39474	3.8
10_86136650_A_G	rs4934156	10	86136650	A	G	0.0233	1.02354	1.00503	1.04167	0.279	11	rs4934156	0.01063	10	86136650	A	G	0.721	0.977	0.96	0.995	-0.0233	0.0091	85934	401577	10	86136650	10	86136650	*	rs4934156	R	87896407	rs4934156	A	G	0.7333	-0.0077	0.002	8.3e-05	691945	87896407	86136650	10	86136650	10	86136650	*	R	2.56044	-3.85
10_86138246_C_T	rs10509531	10	86138246	C	T	0.0235	1.024	1.006	1.042	0.2789	10	rs10509531	0.009998	10	86138246	T	C	0.2789	1.024	1.006	1.042	0.0235	0.0091	85934	401577	10	86138246	10	86138246	*	rs10509531	Y	87898003	rs10509531	T	C	0.2663	0.0078	0.002	6.7e-05	692582	87898003	86138246	10	86138246	10	86138246	*	Y	2.58242	3.9
10_86138972_G_A	rs17106320	10	86138972	G	A	0.0272	1.028	1.005	1.051	0.1528	10	rs17106320	0.01759	10	86138972	A	G	0.1528	1.028	1.005	1.051	0.0272	0.0115	85934	401577	10	86138972	10	86138972	*	rs17106320	R	87898729	rs17106320	A	G	0.1394	0.0092	0.0024	0.00011	795425	87898729	86138972	10	86138972	10	86138972	*	R	2.36522	3.83333
10_86139241_T_C	rs4934157	10	86139241	T	C	0.0326	1.03306	1.01317	1.05263	0.2337	11	rs4934157	0.0008111	10	86139241	T	C	0.7663	0.968	0.95	0.987	-0.0326	0.0097	85934	401577	10	86139241	10	86139241	*	rs4934157	Y	87898998	rs4934157	T	C	0.787	-0.0091	0.0021	1.8e-05	685346	87898998	86139241	10	86139241	10	86139241	*	Y	3.36082	-4.33333
10_86140777_G_A	rs7342091	10	86140777	G	A	0.0239	1.024	1.006	1.043	0.2795	10	rs7342091	0.008742	10	86140777	A	G	0.2795	1.024	1.006	1.043	0.0239	0.0091	85934	401577	10	86140777	10	86140777	*	rs7342091	R	87900534	rs7342091	A	G	0.2665	0.008	0.002	4.9e-05	687742	87900534	86140777	10	86140777	10	86140777	*	R	2.62637	4
10_86150190_T_C	rs7921149	10	86150190	T	C	0.0236	1.02354	1.00604	1.04275	0.282	11	rs7921149	0.009306	10	86150190	T	C	0.718	0.977	0.959	0.994	-0.0236	0.0091	85934	401577	10	86150190	10	86150190	*	rs7921149	Y	87909947	rs7921149	T	C	0.7328	-0.0078	0.002	7.5e-05	690509	87909947	86150190	10	86150190	10	86150190	*	Y	2.59341	-3.9
10_86160913_T_C	rs7091238	10	86160913	T	C	0.021	1.02145	1.00301	1.0395	0.2815	11	rs7091238	0.02132	10	86160913	T	C	0.7185	0.979	0.962	0.997	-0.021	0.0091	85934	401577	10	86160913	10	86160913	*	rs7091238	Y	87920670	rs7091238	T	C	0.7337	-0.0081	0.002	4.2e-05	690341	87920670	86160913	10	86160913	10	86160913	*	Y	2.30769	-4.05
10_86162167_T_C	rs7896144	10	86162167	T	C	0.0138	1.0142	0.994036	1.03413	0.2135	11	rs7896144	0.1701	10	86162167	T	C	0.7865	0.986	0.967	1.006	-0.0138	0.01	85934	401577	10	86162167	10	86162167	*	rs7896144	Y	87921924	rs7896144	T	C	0.7978	-0.008	0.0022	0.00024	690869	87921924	86162167	10	86162167	10	86162167	*	Y	1.38	-3.63636
10_86163357_T_C	rs4934158	10	86163357	T	C	0.0127	1.01317	0.994036	1.03199	0.2493	11	rs4934158	0.1796	10	86163357	T	C	0.7507	0.987	0.969	1.006	-0.0127	0.0095	85934	401577	10	86163357	10	86163357	*	rs4934158	Y	87923114	rs4934158	T	C	0.7605	-0.0089	0.002	1.3e-05	684818	87923114	86163357	10	86163357	10	86163357	*	Y	1.33684	-4.45
10_86164198_A_T	rs868042	10	86164198	A	T	0.0212	1.02145	0.996016	1.04712	0.1185	6	rs868042	0.09372	10	86164198	A	T	0.8815	0.979	0.955	1.004	-0.0212	0.0127	85934	401577	10	86164198	10	86164198	*	rs868042	W	87923955	rs868042	A	T	0.891	-0.0102	0.0028	0.00023	692099	87923955	86164198	10	86164198	10	86164198	*	W	1.66929	-3.64286
10_86165937_G_C	rs2352579	10	86165937	G	C	0.0212	1.021	0.996	1.047	0.1184	5	rs2352579	0.09472	10	86165937	C	G	0.1184	1.021	0.996	1.047	0.0212	0.0127	85934	401577	10	86165937	10	86165937	*	rs2352579	B	87925694	rs2352579	C	G	0.1094	0.0099	0.0028	0.00037	691920	87925694	86165937	10	86165937	10	86165937	*	B	1.66929	3.53571
10_86233316_A_G	rs2607838	10	86233316	A	G	-0.0051	0.995025	0.963391	1.02669	0.9201	11	rs2607838	0.7539	10	86233316	A	G	0.0799	1.005	0.974	1.038	0.0051	0.0162	85934	401577	10	86233316	10	86233316	*	rs2607838	R	87993073	rs2607838	A	G	0.06618	-0.0126	0.0036	0.0004	680072	87993073	86233316	10	86233316	10	86233316	*	R	-0.314815	-3.5
10_86236368_T_C	rs1870165	10	86236368	T	C	0.0028	1.00301	0.97561	1.02987	0.8899	11	rs1870165	0.8414	10	86236368	T	C	0.1101	0.997	0.971	1.025	-0.0028	0.0138	85934	401577	10	86236368	10	86236368	*	rs1870165	Y	87996125	rs1870165	T	C	0.0884	-0.012	0.003	6.2e-05	691283	87996125	86236368	10	86236368	10	86236368	*	Y	0.202899	-4
10_86236694_G_A	rs2607845	10	86236694	G	A	0.0056	1.006	0.982	1.03	0.8633	10	rs2607845	0.6512	10	86236694	A	G	0.8633	1.006	0.982	1.03	0.0056	0.0123	85934	401577	10	86236694	10	86236694	*	rs2607845	R	87996451	rs2607845	A	G	0.8826	0.0113	0.0027	2.2e-05	692597	87996451	86236694	10	86236694	10	86236694	*	R	0.455285	4.18519
10_86242547_T_C	rs2814338	10	86242547	T	C	-0.0005	0.999001	0.968992	1.03093	0.9244	11	rs2814338	0.9732	10	86242547	T	C	0.0756	1.001	0.97	1.032	0.0005	0.0159	85934	401577	10	86242547	10	86242547	*	rs2814338	Y	88002304	rs2814338	T	C	0.06466	-0.0124	0.0035	0.00035	684875	88002304	86242547	10	86242547	10	86242547	*	Y	-0.0314465	-3.54286
10_86243108_A_G	rs2492740	10	86243108	A	G	0.0037	1.00402	0.977517	1.03093	0.892	11	rs2492740	0.7864	10	86243108	A	G	0.108	0.996	0.97	1.023	-0.0037	0.0137	85934	401577	10	86243108	10	86243108	*	rs2492740	R	88002865	rs2492740	A	G	0.08776	-0.0121	0.003	5.6e-05	679769	88002865	86243108	10	86243108	10	86243108	*	R	0.270073	-4.03333
10_86243602_T_C	rs2607841	10	86243602	T	C	0.0038	1.00402	0.977517	1.03093	0.8907	11	rs2607841	0.7842	10	86243602	T	C	0.1093	0.996	0.97	1.023	-0.0038	0.0137	85934	401577	10	86243602	10	86243602	*	rs2607841	Y	88003359	rs2607841	T	C	0.08782	-0.0121	0.003	5e-05	690674	88003359	86243602	10	86243602	10	86243602	*	Y	0.277372	-4.03333
10_86243631_C_G	rs2814340	10	86243631	C	G	0.004	1.00402	0.977517	1.03093	0.8905	6	rs2814340	0.7723	10	86243631	C	G	0.1095	0.996	0.97	1.023	-0.004	0.0137	85934	401577	10	86243631	10	86243631	*	rs2814340	S	88003388	rs2814340	C	G	0.08793	-0.0118	0.003	8.2e-05	682523	88003388	86243631	10	86243631	10	86243631	*	S	0.291971	-3.93333
10_86243852_T_C	rs2814342	10	86243852	T	C	0.0039	1.00402	0.977517	1.03093	0.8908	11	rs2814342	0.7754	10	86243852	T	C	0.1092	0.996	0.97	1.023	-0.0039	0.0137	85934	401577	10	86243852	10	86243852	*	rs2814342	Y	88003609	rs2814342	T	C	0.08782	-0.012	0.003	5.7e-05	690265	88003609	86243852	10	86243852	10	86243852	*	Y	0.284672	-4
10_86245997_A_G	rs2492742	10	86245997	A	G	-0.0033	0.997009	0.966184	1.02775	0.9209	11	rs2492742	0.8352	10	86245997	A	G	0.0791	1.003	0.973	1.035	0.0033	0.0159	85934	401577	10	86245997	10	86245997	*	rs2492742	R	88005754	rs2492742	A	G	0.06607	-0.0126	0.0035	0.00031	682648	88005754	86245997	10	86245997	10	86245997	*	R	-0.207547	-3.6
10_86246567_T_G	rs1902681	10	86246567	T	G	0.0027	1.00301	0.976562	1.02987	0.8952	11	rs1902681	0.8405	10	86246567	T	G	0.1048	0.997	0.971	1.024	-0.0027	0.0136	85934	401577	10	86246567	10	86246567	*	rs1902681	K	88006324	rs1902681	T	G	0.09366	-0.0114	0.0029	0.00012	690388	88006324	86246567	10	86246567	10	86246567	*	K	0.198529	-3.93103
10_86246877_C_G	rs1902678	10	86246877	C	G	-0.0055	0.994036	0.963391	1.02669	0.9199	6	rs1902678	0.7307	10	86246877	C	G	0.0801	1.006	0.974	1.038	0.0055	0.016	85934	401577	10	86246877	10	86246877	*	rs1902678	S	88006634	rs1902678	C	G	0.06443	-0.0126	0.0035	0.0003	682736	88006634	86246877	10	86246877	10	86246877	*	S	-0.34375	-3.6
10_86248501_G_C	rs2814349	10	86248501	G	C	-0.0005	1	0.976	1.023	0.8572	5	rs2814349	0.9646	10	86248501	C	G	0.8572	1	0.976	1.023	-0.0005	0.012	85934	401577	10	86248501	10	86248501	*	rs2814349	S	88008258	rs2814349	C	G	0.8713	0.012	0.0028	1.7e-05	536211	88008258	86248501	10	86248501	10	86248501	*	S	-0.0416667	4.28571
10_86249143_C_T	rs2814351	10	86249143	C	T	-0.0001	1	0.977	1.024	0.8581	10	rs2814351	0.9941	10	86249143	T	C	0.8581	1	0.977	1.024	-0.0001	0.012	85934	401577	10	86249143	10	86249143	*	rs2814351	Y	88008900	rs2814351	T	C	0.8713	0.01	0.0026	0.00011	692296	88008900	86249143	10	86249143	10	86249143	*	Y	-0.00833333	3.84615
10_86252466_C_A	rs2255475	10	86252466	C	A	0.0022	1.002	0.981	1.023	0.8161	10	rs2255475	0.8381	10	86252466	A	C	0.8161	1.002	0.981	1.023	0.0022	0.0107	85934	401577	10	86252466	10	86252466	*	rs2255475	M	88012223	rs2255475	A	C	0.8293	0.0088	0.0023	0.00014	692327	88012223	86252466	10	86252466	10	86252466	*	M	0.205607	3.82609
10_86254592_C_T	rs2814352	10	86254592	C	T	0.0107	1.011	0.989	1.033	0.8252	10	rs2814352	0.3275	10	86254592	T	C	0.8252	1.011	0.989	1.033	0.0107	0.0109	85934	401577	10	86254592	10	86254592	*	rs2814352	Y	88014349	rs2814352	T	C	0.8352	0.0101	0.0023	1.7e-05	688571	88014349	86254592	10	86254592	10	86254592	*	Y	0.981651	4.3913
10_86259192_C_T	rs1947567	10	86259192	C	T	0.0058	1.006	0.985	1.027	0.8174	10	rs1947567	0.5907	10	86259192	T	C	0.8174	1.006	0.985	1.027	0.0058	0.0108	85934	401577	10	86259192	10	86259192	*	rs1947567	Y	88018949	rs1947567	T	C	0.8325	0.0086	0.0023	0.00023	691387	88018949	86259192	10	86259192	10	86259192	*	Y	0.537037	3.73913
10_86264796_C_T	rs10887569	10	86264796	C	T	0.0121	1.012	0.995	1.03	0.6577	10	rs10887569	0.1633	10	86264796	T	C	0.6577	1.012	0.995	1.03	0.0121	0.0087	85934	401577	10	86264796	10	86264796	*	rs10887569	Y	88024553	rs10887569	T	C	0.6708	0.0067	0.0019	0.00033	684805	88024553	86264796	10	86264796	10	86264796	*	Y	1.3908	3.52632
10_86269829_C_T	rs1870167	10	86269829	C	T	0.0058	1.006	0.984	1.029	0.8481	10	rs1870167	0.6125	10	86269829	T	C	0.8481	1.006	0.984	1.029	0.0058	0.0114	85934	401577	10	86269829	10	86269829	*	rs1870167	Y	88029586	rs1870167	T	C	0.8644	0.0097	0.0025	0.0001	691512	88029586	86269829	10	86269829	10	86269829	*	Y	0.508772	3.88
10_86275750_T_C	rs7475639	10	86275750	T	C	0.0103	1.0101	0.993049	1.02775	0.6561	11	rs7475639	0.2362	10	86275750	T	C	0.3439	0.99	0.973	1.007	-0.0103	0.0087	85934	401577	10	86275750	10	86275750	*	rs7475639	Y	88035507	rs7475639	T	C	0.3298	-0.0066	0.0019	0.00037	687120	88035507	86275750	10	86275750	10	86275750	*	Y	1.18391	-3.47368
10_86275927_C_T	rs7477196	10	86275927	C	T	0.0104	1.01	0.993	1.028	0.6561	10	rs7477196	0.2286	10	86275927	T	C	0.6561	1.01	0.993	1.028	0.0104	0.0087	85934	401577	10	86275927	10	86275927	*	rs7477196	Y	88035684	rs7477196	T	C	0.6702	0.0068	0.0019	0.00024	687123	88035684	86275927	10	86275927	10	86275927	*	Y	1.1954	3.57895
10_86281007_C_T	rs2168725	10	86281007	C	T	0.0104	1.01	0.993	1.028	0.6563	10	rs2168725	0.2309	10	86281007	T	C	0.6563	1.01	0.993	1.028	0.0104	0.0087	85934	401577	10	86281007	10	86281007	*	rs2168725	Y	88040764	rs2168725	T	C	0.6693	0.0068	0.0018	0.00025	686794	88040764	86281007	10	86281007	10	86281007	*	Y	1.1954	3.77778
10_86282905_A_C	rs2607843	10	86282905	A	C	0.0022	1.002	0.970874	1.03413	0.9246	11	rs2607843	0.8907	10	86282905	A	C	0.0754	0.998	0.967	1.03	-0.0022	0.0162	85934	401577	10	86282905	10	86282905	*	rs2607843	M	88042662	rs2607843	A	C	0.0618	-0.0122	0.0033	0.00021	788256	88042662	86282905	10	86282905	10	86282905	*	M	0.135802	-3.69697
10_86285637_A_C	rs10887574	10	86285637	A	C	0.0107	1.01112	0.994036	1.02775	0.6565	11	rs10887574	0.2181	10	86285637	A	C	0.3435	0.989	0.973	1.006	-0.0107	0.0087	85934	401577	10	86285637	10	86285637	*	rs10887574	M	88045394	rs10887574	A	C	0.3308	-0.0067	0.0018	0.0003	687205	88045394	86285637	10	86285637	10	86285637	*	M	1.22989	-3.72222
10_86286582_A_G	rs1902689	10	86286582	A	G	-0.004	0.996016	0.966184	1.02669	0.9199	11	rs1902689	0.7979	10	86286582	A	G	0.0801	1.004	0.974	1.035	0.004	0.0157	85934	401577	10	86286582	10	86286582	*	rs1902689	R	88046339	rs1902689	A	G	0.06636	-0.0125	0.0034	0.00029	691508	88046339	86286582	10	86286582	10	86286582	*	R	-0.254777	-3.67647
10_86287034_T_G	rs1902690	10	86287034	T	G	0.0067	1.00705	0.980392	1.03306	0.8859	11	rs1902690	0.6134	10	86287034	T	G	0.1141	0.993	0.968	1.02	-0.0067	0.0134	85934	401577	10	86287034	10	86287034	*	rs1902690	K	88046791	rs1902690	T	G	0.09314	-0.0131	0.0029	8.8e-06	691757	88046791	86287034	10	86287034	10	86287034	*	K	0.5	-4.51724
10_86287747_A_C	rs2607849	10	86287747	A	C	-0.004	0.996016	0.965251	1.02775	0.9199	11	rs2607849	0.8025	10	86287747	A	C	0.0801	1.004	0.973	1.036	0.004	0.0158	85934	401577	10	86287747	10	86287747	*	rs2607849	M	88047504	rs2607849	A	C	0.0656	-0.0123	0.0034	0.00034	691632	88047504	86287747	10	86287747	10	86287747	*	M	-0.253165	-3.61765
10_86288502_C_T	rs867821	10	86288502	C	T	0.0078	1.008	0.982	1.035	0.8866	10	rs867821	0.5598	10	86288502	T	C	0.8866	1.008	0.982	1.035	0.0078	0.0134	85934	401577	10	86288502	10	86288502	*	rs867821	Y	88048259	rs867821	T	C	0.90435	0.0123	0.0029	2.3e-05	692549	88048259	86288502	10	86288502	10	86288502	*	Y	0.58209	4.24138
10_86290021_A_G	rs1902680	10	86290021	A	G	-0.0044	0.996016	0.965251	1.02669	0.9206	11	rs1902680	0.7814	10	86290021	A	G	0.0794	1.004	0.974	1.036	0.0044	0.0158	85934	401577	10	86290021	10	86290021	*	rs1902680	R	88049778	rs1902680	A	G	0.06577	-0.0121	0.0034	0.0004	691629	88049778	86290021	10	86290021	10	86290021	*	R	-0.278481	-3.55882
10_86290221_A_T	rs1902679	10	86290221	A	T	-0.0035	0.996016	0.966184	1.02775	0.9192	6	rs1902679	0.8236	10	86290221	A	T	0.0808	1.004	0.973	1.035	0.0035	0.0157	85934	401577	10	86290221	10	86290221	*	rs1902679	W	88049978	rs1902679	A	T	0.06595	-0.012	0.0034	0.00045	691838	88049978	86290221	10	86290221	10	86290221	*	W	-0.22293	-3.52941
10_86291710_G_A	rs1902676	10	86291710	G	A	0.0158	1.016	0.992	1.04	0.8548	10	rs1902676	0.1869	10	86291710	A	G	0.8548	1.016	0.992	1.04	0.0158	0.012	85934	401577	10	86291710	10	86291710	*	rs1902676	R	88051467	rs1902676	A	G	0.8752	0.0123	0.0026	1.9e-06	690680	88051467	86291710	10	86291710	10	86291710	*	R	1.31667	4.73077
10_86291762_A_G	rs1902675	10	86291762	A	G	0.0072	1.00705	0.980392	1.0352	0.8963	11	rs1902675	0.6053	10	86291762	A	G	0.1037	0.993	0.966	1.02	-0.0072	0.0139	85934	401577	10	86291762	10	86291762	*	rs1902675	R	88051519	rs1902675	A	G	0.08565	-0.0117	0.003	9.8e-05	691900	88051519	86291762	10	86291762	10	86291762	*	R	0.517986	-3.9
10_86293325_A_G	rs2814311	10	86293325	A	G	0.0087	1.00908	0.982318	1.0352	0.888	11	rs2814311	0.5182	10	86293325	A	G	0.112	0.991	0.966	1.018	-0.0087	0.0134	85934	401577	10	86293325	10	86293325	*	rs2814311	R	88053082	rs2814311	A	G	0.09267	-0.0124	0.0029	2.3e-05	691651	88053082	86293325	10	86293325	10	86293325	*	R	0.649254	-4.27586
10_86297849_C_T	rs2814317	10	86297849	C	T	0.0167	1.017	0.993	1.041	0.8553	10	rs2814317	0.1626	10	86297849	T	C	0.8553	1.017	0.993	1.041	0.0167	0.0119	85934	401577	10	86297849	10	86297849	*	rs2814317	Y	88057606	rs2814317	T	C	0.8918	0.0122	0.0026	3.6e-06	690557	88057606	86297849	10	86297849	10	86297849	*	Y	1.40336	4.69231
10_86302486_A_G	rs1902684	10	86302486	A	G	0.0061	1.00604	0.974659	1.0395	0.9267	11	rs1902684	0.7101	10	86302486	A	G	0.0733	0.994	0.962	1.026	-0.0061	0.0164	85934	401577	10	86302486	10	86302486	*	rs1902684	R	88062243	rs1902684	A	G	0.06648	-0.0126	0.0035	0.00027	691580	88062243	86302486	10	86302486	10	86302486	*	R	0.371951	-3.6
10_86308363_A_G	rs1896527	10	86308363	A	G	0.0097	1.0101	0.993049	1.02669	0.6584	11	rs1896527	0.2601	10	86308363	A	G	0.3416	0.99	0.974	1.007	-0.0097	0.0087	85934	401577	10	86308363	10	86308363	*	rs1896527	R	88068120	rs1896527	A	G	0.3303	-0.0067	0.0018	0.00027	689065	88068120	86308363	10	86308363	10	86308363	*	R	1.11494	-3.72222
10_86309659_G_A	rs2217224	10	86309659	G	A	0.0098	1.01	0.993	1.027	0.6583	10	rs2217224	0.2576	10	86309659	A	G	0.6583	1.01	0.993	1.027	0.0098	0.0087	85934	401577	10	86309659	10	86309659	*	rs2217224	V	88069416	rs2217224	A	G	0.6701	0.0065	0.0019	0.00044	689101	88069416	86309659	10	86309659	10	86309659	*	V	1.12644	3.42105
10_86315227_A_G	rs10887576	10	86315227	A	G	0.0081	1.00806	0.99108	1.02564	0.6579	11	rs10887576	0.3499	10	86315227	A	G	0.3421	0.992	0.975	1.009	-0.0081	0.0087	85934	401577	10	86315227	10	86315227	*	rs10887576	R	88074984	rs10887576	A	G	0.3295	-0.0067	0.0019	0.00031	688820	88074984	86315227	10	86315227	10	86315227	*	R	0.931034	-3.52632
10_86316940_C_G	rs10788488	10	86316940	C	G	0.0119	1.01215	0.98912	1.0352	0.8436	6	rs10788488	0.305	10	86316940	C	G	0.1564	0.988	0.966	1.011	-0.0119	0.0116	85934	401577	10	86316940	10	86316940	*	rs10788488	S	88076697	rs10788488	C	G	0.142	-0.0099	0.0025	7.6e-05	690349	88076697	86316940	10	86316940	10	86316940	*	S	1.02586	-3.96
10_86317504_T_C	rs4933387	10	86317504	T	C	0.0077	1.00806	0.99108	1.02459	0.6605	11	rs4933387	0.3779	10	86317504	T	C	0.3395	0.992	0.976	1.009	-0.0077	0.0087	85934	401577	10	86317504	10	86317504	*	rs4933387	Y	88077261	rs4933387	T	C	0.3295	-0.0066	0.0019	0.00034	689064	88077261	86317504	10	86317504	10	86317504	*	Y	0.885057	-3.47368
10_86319610_T_C	rs10887577	10	86319610	T	C	0.0068	1.00705	0.990099	1.02354	0.6515	11	rs10887577	0.4313	10	86319610	T	C	0.3485	0.993	0.977	1.01	-0.0068	0.0086	85934	401577	10	86319610	10	86319610	*	rs10887577	Y	88079367	rs10887577	T	C	0.3388	-0.0067	0.0018	0.00028	689842	88079367	86319610	10	86319610	10	86319610	*	Y	0.790698	-3.72222
10_86321828_A_C	rs4244971	10	86321828	A	C	0.0045	1.00402	0.981354	1.02881	0.8569	11	rs4244971	0.7058	10	86321828	A	C	0.1431	0.996	0.972	1.019	-0.0045	0.012	85934	401577	10	86321828	10	86321828	*	rs4244971	M	88081585	rs4244971	A	C	0.1237	-0.0098	0.0026	0.00015	692161	88081585	86321828	10	86321828	10	86321828	*	M	0.375	-3.76923
10_86322082_G_A	rs7914721	10	86322082	G	A	0.0072	1.007	0.99	1.024	0.6505	10	rs7914721	0.4041	10	86322082	A	G	0.6505	1.007	0.99	1.024	0.0072	0.0086	85934	401577	10	86322082	10	86322082	*	rs7914721	R	88081839	rs7914721	A	G	0.6617	0.0068	0.0018	0.0002	690164	88081839	86322082	10	86322082	10	86322082	*	R	0.837209	3.77778
10_86322180_G_A	rs7914854	10	86322180	G	A	0.0066	1.007	0.983	1.03	0.8608	10	rs7914854	0.5783	10	86322180	A	G	0.8608	1.007	0.983	1.03	0.0066	0.0119	85934	401577	10	86322180	10	86322180	*	rs7914854	R	88081937	rs7914854	A	G	0.8763	0.0099	0.0026	0.00013	692226	88081937	86322180	10	86322180	10	86322180	*	R	0.554622	3.80769
10_86324710_G_A	rs4934181	10	86324710	G	A	0.0066	1.007	0.99	1.024	0.6508	10	rs4934181	0.4407	10	86324710	A	G	0.6508	1.007	0.99	1.024	0.0066	0.0086	85934	401577	10	86324710	10	86324710	*	rs4934181	R	88084467	rs4934181	A	G	0.6617	0.0068	0.0018	0.0002	690115	88084467	86324710	10	86324710	10	86324710	*	R	0.767442	3.77778
10_86325533_A_C	rs17106569	10	86325533	A	C	-0.0042	0.996016	0.96432	1.02775	0.0697	11	rs17106569	0.7977	10	86325533	A	C	0.9303	1.004	0.973	1.037	0.0042	0.0162	85934	401577	10	86325533	10	86325533	*	rs17106569	M	88085290	rs17106569	A	C	0.9375	0.0131	0.0035	0.00017	690522	88085290	86325533	10	86325533	10	86325533	*	M	-0.259259	3.74286
10_86326765_A_G	rs6586003	10	86326765	A	G	0.006	1.00604	0.983284	1.02987	0.8576	11	rs6586003	0.6131	10	86326765	A	G	0.1424	0.994	0.971	1.017	-0.006	0.0119	85934	401577	10	86326765	10	86326765	*	rs6586003	R	88086522	rs6586003	A	G	0.1237	-0.0099	0.0026	0.00012	692071	88086522	86326765	10	86326765	10	86326765	*	R	0.504202	-3.80769
10_86327774_T_C	rs1896523	10	86327774	T	C	0.0067	1.00705	0.990099	1.02354	0.6504	11	rs1896523	0.4378	10	86327774	T	C	0.3496	0.993	0.977	1.01	-0.0067	0.0086	85934	401577	10	86327774	10	86327774	*	rs1896523	Y	88087531	rs1896523	T	C	0.3384	-0.007	0.0019	0.00022	635633	88087531	86327774	10	86327774	10	86327774	*	Y	0.77907	-3.68421
10_86328202_C_T	rs6586004	10	86328202	C	T	0.0057	1.006	0.982	1.03	0.8564	10	rs6586004	0.6358	10	86328202	T	C	0.8564	1.006	0.982	1.03	0.0057	0.012	85934	401577	10	86328202	10	86328202	*	rs6586004	Y	88087959	rs6586004	T	C	0.8756	0.0099	0.0026	0.00013	692120	88087959	86328202	10	86328202	10	86328202	*	Y	0.475	3.80769
10_86333254_C_T	rs4454627	10	86333254	C	T	-0.0058	0.994	0.974	1.015	0.7898	10	rs4454627	0.5761	10	86333254	T	C	0.7898	0.994	0.974	1.015	-0.0058	0.0104	85934	401577	10	86333254	10	86333254	*	rs4454627	Y	88093011	rs4454627	T	C	0.8209	0.0121	0.0023	1.2e-07	682109	88093011	86333254	10	86333254	10	86333254	*	Y	-0.557692	5.26087
10_86336290_G_C	rs10887578	10	86336290	G	C	-0.007	0.993	0.977	1.009	0.4776	5	rs10887578	0.3975	10	86336290	C	G	0.4776	0.993	0.977	1.009	-0.007	0.0082	85934	401577	10	86336290	10	86336290	*	rs10887578	B	88096047	rs10887578	C	G	0.4896	0.0128	0.0017	1.6e-13	679172	88096047	86336290	10	86336290	10	86336290	*	B	-0.853659	7.52941
10_86336329_G_A	rs10788490	10	86336329	G	A	-0.0051	0.995	0.975	1.015	0.7902	10	rs10788490	0.6209	10	86336329	A	G	0.7902	0.995	0.975	1.015	-0.0051	0.0103	85934	401577	10	86336329	10	86336329	*	rs10788490	R	88096086	rs10788490	A	G	0.8208	0.0121	0.0023	1.2e-07	683024	88096086	86336329	10	86336329	10	86336329	*	R	-0.495146	5.26087
10_86337453_A_C	rs10887579	10	86337453	A	C	-0.0038	0.996016	0.979432	1.01317	0.3561	11	rs10887579	0.657	10	86337453	A	C	0.6439	1.004	0.987	1.021	0.0038	0.0086	85934	401577	10	86337453	10	86337453	*	rs10887579	M	88097210	rs10887579	A	C	0.637	-0.0126	0.0018	3.4e-12	679168	88097210	86337453	10	86337453	10	86337453	*	M	-0.44186	-7
10_86338038_G_A	rs11201985	10	86338038	G	A	-0.0027	0.997	0.981	1.014	0.437	10	rs11201985	0.7455	10	86338038	A	G	0.437	0.997	0.981	1.014	-0.0027	0.0083	85934	401577	10	86338038	10	86338038	*	rs11201985	R	88097795	rs11201985	A	G	0.4425	0.0125	0.0018	1.1e-12	678569	88097795	86338038	10	86338038	10	86338038	*	R	-0.325301	6.94444
10_86339456_G_A	rs12415259	10	86339456	G	A	-0.0048	0.995	0.975	1.016	0.793	10	rs12415259	0.642	10	86339456	A	G	0.793	0.995	0.975	1.016	-0.0048	0.0103	85934	401577	10	86339456	10	86339456	*	rs12415259	R	88099213	rs12415259	A	G	0.8218	0.0121	0.0023	1.2e-07	684717	88099213	86339456	10	86339456	10	86339456	*	R	-0.466019	5.26087
10_86339650_G_A	rs17106600	10	86339650	G	A	0.0055	1.006	0.983	1.028	0.1594	10	rs17106600	0.6265	10	86339650	A	G	0.1594	1.006	0.983	1.028	0.0055	0.0113	85934	401577	10	86339650	10	86339650	*	rs17106600	V	88099407	rs17106600	A	G	0.1382	-0.0139	0.0025	4.2e-08	687096	88099407	86339650	10	86339650	10	86339650	*	V	0.486726	-5.56
10_86340332_A_G	rs874758	10	86340332	A	G	-0.0068	0.993049	0.97371	1.01317	0.7907	11	rs874758	0.5035	10	86340332	A	G	0.2093	1.007	0.987	1.027	0.0068	0.0102	85934	401577	10	86340332	10	86340332	*	rs874758	R	88100089	rs874758	A	G	0.1824	-0.012	0.0023	1.5e-07	684729	88100089	86340332	10	86340332	10	86340332	*	R	-0.666667	-5.21739
10_86341610_T_C	rs10509530	10	86341610	T	C	-0.0066	0.993049	0.97371	1.01317	0.7965	11	rs10509530	0.524	10	86341610	T	C	0.2035	1.007	0.987	1.027	0.0066	0.0103	85934	401577	10	86341610	10	86341610	*	rs10509530	H	88101367	rs10509530	T	C	0.1765	-0.0122	0.0023	1e-07	685106	88101367	86341610	10	86341610	10	86341610	*	H	-0.640777	-5.30435
10_86343978_C_T	rs17106617	10	86343978	C	T	0.0083	1.008	0.986	1.031	0.1563	10	rs17106617	0.4672	10	86343978	T	C	0.1563	1.008	0.986	1.031	0.0083	0.0114	85934	401577	10	86343978	10	86343978	*	rs17106617	Y	88103735	rs17106617	T	C	0.1359	-0.014	0.0025	3.5e-08	687891	88103735	86343978	10	86343978	10	86343978	*	Y	0.72807	-5.6
10_86343978_CG_C	rs947420292	10	86343978	CG	C	-0.0441	0.956938	0.571755	1.6	0.0008	11	rs947420292	0.8666	10	86343978	CG	C	0.9992	1.045	0.625	1.749	0.0441	0.2626	26798	28624	10	86343978	10	86343978	*	rs17106617	Y	88103735	rs17106617	T	C	0.1359	-0.014	0.0025	3.5e-08	687891	88103735	86343978	10	86343978	10	86343978	*	Y	-0.167936	-5.6
10_86344769_C_T	rs10749535	10	86344769	C	T	-0.0027	0.997	0.981	1.013	0.4372	10	rs10749535	0.7441	10	86344769	T	C	0.4372	0.997	0.981	1.013	-0.0027	0.0082	85934	401577	10	86344769	10	86344769	*	rs10749535	Y	88104526	rs10749535	T	C	0.4432	0.0122	0.0017	2.7e-12	680243	88104526	86344769	10	86344769	10	86344769	*	Y	-0.329268	7.17647
10_86345446_C_T	rs4934188	10	86345446	C	T	-0.0064	0.994	0.974	1.014	0.7964	10	rs4934188	0.5339	10	86345446	T	C	0.7964	0.994	0.974	1.014	-0.0064	0.0103	85934	401577	10	86345446	10	86345446	*	rs4934188	Y	88105203	rs4934188	T	C	0.8237	0.0123	0.0023	7.6e-08	681635	88105203	86345446	10	86345446	10	86345446	*	Y	-0.621359	5.34783
10_86345591_C_T	rs6586006	10	86345591	C	T	0.0083	1.008	0.986	1.031	0.1567	10	rs6586006	0.465	10	86345591	T	C	0.1567	1.008	0.986	1.031	0.0083	0.0113	85934	401577	10	86345591	10	86345591	*	rs6586006	Y	88105348	rs6586006	T	C	0.1366	-0.0139	0.0025	4.2e-08	688263	88105348	86345591	10	86345591	10	86345591	*	Y	0.734513	-5.56
10_86345937_A_G	rs4445560	10	86345937	A	G	-0.0002	1	0.962464	1.03842	0.0473	11	rs4445560	0.9908	10	86345937	A	G	0.9527	1	0.963	1.039	0.0002	0.0195	85934	401577	10	86345937	10	86345937	*	rs4445560	R	88105694	rs4445560	A	G	0.95761	0.017	0.0044	0.00012	666285	88105694	86345937	10	86345937	10	86345937	*	R	-0.0102564	3.86364
10_86347251_G_A	rs3943884	10	86347251	G	A	0.0138	1.014	0.991	1.037	0.1521	10	rs3943884	0.2318	10	86347251	A	G	0.1521	1.014	0.991	1.037	0.0138	0.0115	85934	401577	10	86347251	10	86347251	*	rs3943884	R	88107008	rs3943884	A	G	0.1338	-0.0144	0.0026	2e-08	688726	88107008	86347251	10	86347251	10	86347251	*	R	1.2	-5.53846
10_86347635_A_G	rs2162630	10	86347635	A	G	0.0106	1.01112	0.988142	1.03413	0.1546	11	rs2162630	0.3574	10	86347635	A	G	0.8454	0.989	0.967	1.012	-0.0106	0.0115	85934	401577	10	86347635	10	86347635	*	rs2162630	R	88107392	rs2162630	A	G	0.8642	0.0141	0.0026	3.8e-08	689112	88107392	86347635	10	86347635	10	86347635	*	R	0.921739	5.42308
10_86351168_G_C	rs10788494	10	86351168	G	C	-0.0056	0.994	0.979	1.011	0.4792	5	rs10788494	0.4912	10	86351168	C	G	0.4792	0.994	0.979	1.011	-0.0056	0.0082	85934	401577	10	86351168	10	86351168	*	rs10788494	S	88110925	rs10788494	C	G	0.492	0.0125	0.0017	3.4e-13	688790	88110925	86351168	10	86351168	10	86351168	*	S	-0.682927	7.35294
10_86351446_C_T	rs10749537	10	86351446	C	T	-0.0047	0.995	0.979	1.011	0.4846	10	rs10749537	0.5683	10	86351446	T	C	0.4846	0.995	0.979	1.011	-0.0047	0.0082	85934	401577	10	86351446	10	86351446	*	rs10749537	B	88111203	rs10749537	T	C	0.4979	0.0124	0.0017	7.2e-13	688957	88111203	86351446	10	86351446	10	86351446	*	B	-0.573171	7.29412
10_86351816_G_A	rs11201987	10	86351816	G	A	0.0146	1.015	0.993	1.037	0.1695	10	rs11201987	0.1821	10	86351816	A	G	0.1695	1.015	0.993	1.037	0.0146	0.0109	85934	401577	10	86351816	10	86351816	*	rs11201987	R	88111573	rs11201987	A	G	0.1527	-0.014	0.0024	3.8e-09	691008	88111573	86351816	10	86351816	10	86351816	*	R	1.33945	-5.83333
10_86356052_T_C	rs1863823	10	86356052	T	C	0.0175	1.01729	0.996016	1.0395	0.1753	11	rs1863823	0.1045	10	86356052	T	C	0.8247	0.983	0.962	1.004	-0.0175	0.0108	85934	401577	10	86356052	10	86356052	*	rs1863823	Y	88115809	rs1863823	T	C	0.8455	0.014	0.0024	3.1e-09	691650	88115809	86356052	10	86356052	10	86356052	*	Y	1.62037	5.83333
10_86357733_C_T	rs7910309	10	86357733	C	T	0.0141	1.014	0.993	1.036	0.1662	10	rs7910309	0.1998	10	86357733	T	C	0.1662	1.014	0.993	1.036	0.0141	0.011	85934	401577	10	86357733	10	86357733	*	rs7910309	Y	88117490	rs7910309	T	C	0.1513	-0.014	0.0024	6.1e-09	691921	88117490	86357733	10	86357733	10	86357733	*	Y	1.28182	-5.83333
10_86359195_C_T	rs2114826	10	86359195	C	T	0.015	1.015	0.994	1.037	0.1763	10	rs2114826	0.165	10	86359195	T	C	0.1763	1.015	0.994	1.037	0.015	0.0108	85934	401577	10	86359195	10	86359195	*	rs2114826	Y	88118952	rs2114826	T	C	0.1545	-0.0139	0.0024	4.9e-09	691987	88118952	86359195	10	86359195	10	86359195	*	Y	1.38889	-5.79167
10_86359258_A_G	rs2114824	10	86359258	A	G	-0.0058	0.994036	0.978474	1.0101	0.4845	11	rs2114824	0.475	10	86359258	A	G	0.5155	1.006	0.99	1.022	0.0058	0.0081	85934	401577	10	86359258	10	86359258	*	rs2114824	R	88119015	rs2114824	A	G	0.5057	-0.0126	0.0017	3.1e-13	686919	88119015	86359258	10	86359258	10	86359258	*	R	-0.716049	-7.41176
10_86362237_G_A	rs4933391	10	86362237	G	A	-0.0023	0.998	0.981	1.014	0.3597	10	rs4933391	0.7902	10	86362237	A	G	0.3597	0.998	0.981	1.014	-0.0023	0.0085	85934	401577	10	86362237	10	86362237	*	rs4933391	R	88121994	rs4933391	A	G	0.368	0.0111	0.0017	8.8e-11	790515	88121994	86362237	10	86362237	10	86362237	*	R	-0.270588	6.52941
10_86364194_G_A	rs7089364	10	86364194	G	A	0.015	1.015	0.994	1.037	0.176	10	rs7089364	0.1651	10	86364194	A	G	0.176	1.015	0.994	1.037	0.015	0.0108	85934	401577	10	86364194	10	86364194	*	rs7089364	R	88123951	rs7089364	A	G	0.1545	-0.0135	0.0024	1.6e-08	686222	88123951	86364194	10	86364194	10	86364194	*	R	1.38889	-5.625
10_86368524_A_G	rs3814614	10	86368524	A	G	0.0017	1.002	0.986193	1.01729	0.512	11	rs3814614	0.8325	10	86368524	A	G	0.488	0.998	0.983	1.014	-0.0017	0.0081	85934	401577	10	86368524	10	86368524	*	rs3814614	R	88128281	rs3814614	A	G	0.4868	0.0112	0.0017	6.6e-11	689810	88128281	86368524	10	86368524	10	86368524	*	R	0.209877	6.58824
10_86374500_G_T	rs12220079	10	86374500	G	T	-0.0069	0.993	0.977	1.009	0.4123	10	rs12220079	0.4086	10	86374500	T	G	0.4123	0.993	0.977	1.009	-0.0069	0.0083	85934	401577	10	86374500	10	86374500	*	rs12220079	K	88134257	rs12220079	T	G	0.4208	0.0088	0.0018	6.2e-07	692405	88134257	86374500	10	86374500	10	86374500	*	K	-0.831325	4.88889
10_86392217_G_A	rs4934199	10	86392217	G	A	-0.0041	0.996	0.978	1.015	0.7513	10	rs4934199	0.6639	10	86392217	A	G	0.7513	0.996	0.978	1.015	-0.0041	0.0095	85934	401577	10	86392217	10	86392217	*	rs4934199	R	88151974	rs4934199	A	G	0.7732	0.0085	0.0021	4e-05	690294	88151974	86392217	10	86392217	10	86392217	*	R	-0.431579	4.04762
10_86397115_T_A	rs10788501	10	86397115	T	A	-0.0042	0.996	0.977	1.015	0.7511	5	rs10788501	0.6564	10	86397115	A	T	0.7511	0.996	0.977	1.015	-0.0042	0.0095	85934	401577	10	86397115	10	86397115	*	rs10788501	W	88156872	rs10788501	A	T	0.772	0.0084	0.0021	4.9e-05	690934	88156872	86397115	10	86397115	10	86397115	*	W	-0.442105	4
10_86399097_C_T	rs4933395	10	86399097	C	T	-0.0054	0.995	0.976	1.013	0.7547	10	rs4933395	0.5723	10	86399097	T	C	0.7547	0.995	0.976	1.013	-0.0054	0.0095	85934	401577	10	86399097	10	86399097	*	rs4933395	Y	88158854	rs4933395	T	C	0.7733	0.0083	0.0021	5e-05	690633	88158854	86399097	10	86399097	10	86399097	*	Y	-0.568421	3.95238
10_86402925_G_A	rs731171	10	86402925	G	A	0.0014	1.001	0.985	1.018	0.346	10	rs731171	0.8668	10	86402925	A	G	0.346	1.001	0.985	1.018	0.0014	0.0086	85934	401577	10	86402925	10	86402925	*	rs731171	R	88162682	rs731171	A	G	0.3546	0.0114	0.0017	3.8e-11	786367	88162682	86402925	10	86402925	10	86402925	*	R	0.162791	6.70588
10_86407607_T_C	rs1863822	10	86407607	T	C	-0.0047	0.995025	0.976562	1.0142	0.7531	11	rs1863822	0.622	10	86407607	T	C	0.2469	1.005	0.986	1.024	0.0047	0.0095	85934	401577	10	86407607	10	86407607	*	rs1863822	Y	88167364	rs1863822	T	C	0.2256	-0.0083	0.0021	6.6e-05	689591	88167364	86407607	10	86407607	10	86407607	*	Y	-0.494737	-3.95238
10_86422841_T_C	rs4638218	10	86422841	T	C	-0.0017	0.998004	0.977517	1.01937	0.8253	11	rs4638218	0.8753	10	86422841	T	C	0.1747	1.002	0.981	1.023	0.0017	0.0109	85934	401577	10	86422841	10	86422841	*	rs4638218	Y	88182598	rs4638218	T	C	0.1602	-0.0086	0.0024	0.00032	691926	88182598	86422841	10	86422841	10	86422841	*	Y	-0.155963	-3.58333
10_86428959_T_A	rs12779025	10	86428959	T	A	0.0009	1.001	0.984	1.018	0.3575	5	rs12779025	0.9129	10	86428959	A	T	0.3575	1.001	0.984	1.018	0.0009	0.0085	85934	401577	10	86428959	10	86428959	*	rs12779025	W	88188716	rs12779025	A	T	0.377	0.0078	0.0018	1.2e-05	688539	88188716	86428959	10	86428959	10	86428959	*	W	0.105882	4.33333
10_86430597_A_G	rs10887607	10	86430597	A	G	0.0005	1	0.984252	1.01626	0.4169	11	rs10887607	0.9476	10	86430597	A	G	0.5831	1	0.984	1.016	-0.0005	0.0082	85934	401577	10	86430597	10	86430597	*	rs10887607	R	88190354	rs10887607	A	G	0.5756	-0.0087	0.0017	5.2e-07	691281	88190354	86430597	10	86430597	10	86430597	*	R	0.0609756	-5.11765
10_86432181_C_T	rs10887608	10	86432181	C	T	0.0029	1.003	0.987	1.019	0.4109	10	rs10887608	0.7293	10	86432181	T	C	0.4109	1.003	0.987	1.019	0.0029	0.0083	85934	401577	10	86432181	10	86432181	*	rs10887608	Y	88191938	rs10887608	T	C	0.4213	0.0086	0.0017	6.4e-07	691041	88191938	86432181	10	86432181	10	86432181	*	Y	0.349398	5.05882
10_86433336_A_G	rs10788506	10	86433336	A	G	-0.0014	0.999001	0.977517	1.02041	0.8238	11	rs10788506	0.8961	10	86433336	A	G	0.1762	1.001	0.98	1.023	0.0014	0.0109	85934	401577	10	86433336	10	86433336	*	rs10788506	R	88193093	rs10788506	A	G	0.1607	-0.009	0.0024	0.00016	686203	88193093	86433336	10	86433336	10	86433336	*	R	-0.12844	-3.75
10_86434772_C_T	rs4934207	10	86434772	C	T	-0.0009	0.999	0.978	1.021	0.8263	10	rs4934207	0.9363	10	86434772	T	C	0.8263	0.999	0.978	1.021	-0.0009	0.0109	85934	401577	10	86434772	10	86434772	*	rs4934207	Y	88194529	rs4934207	T	C	0.8389	0.0089	0.0024	0.00017	692260	88194529	86434772	10	86434772	10	86434772	*	Y	-0.0825688	3.70833
10_86439731_C_T	rs4934208	10	86439731	C	T	0.001	1.001	0.984	1.018	0.3563	10	rs4934208	0.9091	10	86439731	T	C	0.3563	1.001	0.984	1.018	0.001	0.0085	85934	401577	10	86439731	10	86439731	*	rs4934208	Y	88199488	rs4934208	T	C	0.3716	0.0082	0.0018	5.2e-06	686726	88199488	86439731	10	86439731	10	86439731	*	Y	0.117647	4.55556
10_86456645_G_A	rs7075426	10	86456645	G	A	0.0002	1	0.984	1.016	0.4609	10	rs7075426	0.9758	10	86456645	A	G	0.4609	1	0.984	1.016	0.0002	0.0081	85934	401577	10	86456645	10	86456645	*	rs7075426	R	88216402	rs7075426	A	G	0.4575	-0.0067	0.0018	0.00015	636748	88216402	86456645	10	86456645	10	86456645	*	R	0.0246914	-3.72222
10_86471117_G_A	rs2288362	10	86471117	G	A	-0.0046	0.995	0.974	1.017	0.8322	10	rs2288362	0.6766	10	86471117	A	G	0.8322	0.995	0.974	1.017	-0.0046	0.0111	85934	401577	10	86471117	10	86471117	*	rs2288362	R	88230874	rs2288362	A	G	0.8447	0.0087	0.0024	0.00033	691010	88230874	86471117	10	86471117	10	86471117	*	R	-0.414414	3.625
10_86473281_T_C	rs17106749	10	86473281	T	C	0.0239	1.02459	0.985222	1.06496	0.0445	11	rs17106749	0.2311	10	86473281	T	C	0.9555	0.976	0.939	1.015	-0.0239	0.0199	85934	401577	10	86473281	10	86473281	*	rs17106749	Y	88233038	rs17106749	T	C	0.95925	0.0168	0.0045	0.00016	691934	88233038	86473281	10	86473281	10	86473281	*	Y	1.20101	3.73333
10_86473871_C_G	rs3758520	10	86473871	C	G	0.0025	1.002	0.986193	1.01937	0.4114	6	rs3758520	0.7664	10	86473871	C	G	0.5886	0.998	0.981	1.014	-0.0025	0.0083	85934	401577	10	86473871	10	86473871	*	rs3758520	S	88233628	rs3758520	C	G	0.579	-0.0085	0.0017	7.9e-07	691101	88233628	86473871	10	86473871	10	86473871	*	S	0.301205	-5
10_86477347_T_C	rs11202042	10	86477347	T	C	0.0024	1.002	0.986193	1.01833	0.4115	11	rs11202042	0.771	10	86477347	T	C	0.5885	0.998	0.982	1.014	-0.0024	0.0083	85934	401577	10	86477347	10	86477347	*	rs11202042	Y	88237104	rs11202042	T	C	0.5789	-0.0086	0.0017	6.9e-07	691107	88237104	86477347	10	86477347	10	86477347	*	Y	0.289157	-5.05882
10_86497845_A_G	rs3858279	10	86497845	A	G	0.0021	1.002	0.986193	1.01833	0.4123	11	rs3858279	0.802	10	86497845	A	G	0.5877	0.998	0.982	1.014	-0.0021	0.0082	85934	401577	10	86497845	10	86497845	*	rs3858279	R	88257602	rs3858279	A	G	0.5783	-0.0088	0.0017	4.2e-07	691025	88257602	86497845	10	86497845	10	86497845	*	R	0.256098	-5.17647
10_86499269_C_T	rs17106792	10	86499269	C	T	0.0056	1.006	0.981	1.031	0.1141	10	rs17106792	0.6625	10	86499269	T	C	0.1141	1.006	0.981	1.031	0.0056	0.0129	85934	401577	10	86499269	10	86499269	*	rs17106792	Y	88259026	rs17106792	T	C	0.1107	-0.0137	0.0028	8.9e-07	691079	88259026	86499269	10	86499269	10	86499269	*	Y	0.434109	-4.89286
10_86501069_T_C	rs7900240	10	86501069	T	C	0.0196	1.01937	0.981354	1.06045	0.0451	11	rs7900240	0.322	10	86501069	T	C	0.9549	0.981	0.943	1.019	-0.0196	0.0198	85934	401577	10	86501069	10	86501069	*	rs7900240	Y	88260826	rs7900240	T	C	0.95919	0.0163	0.0045	0.00024	692141	88260826	86501069	10	86501069	10	86501069	*	Y	0.989899	3.62222
10_86503472_G_A	rs10887619	10	86503472	G	A	-0.0103	0.99	0.972	1.008	0.72	10	rs10887619	0.2605	10	86503472	A	G	0.72	0.99	0.972	1.008	-0.0103	0.0092	85934	401577	10	86503472	10	86503472	*	rs10887619	R	88263229	rs10887619	A	G	0.7491	0.0078	0.002	9.6e-05	692138	88263229	86503472	10	86503472	10	86503472	*	R	-1.11957	3.9
10_86528449_G_A	rs4934220	10	86528449	G	A	0.0025	1.003	0.986	1.019	0.4109	10	rs4934220	0.7674	10	86528449	A	G	0.4109	1.003	0.986	1.019	0.0025	0.0083	85934	401577	10	86528449	10	86528449	*	rs4934220	R	88288206	rs4934220	A	G	0.4205	0.0087	0.0017	5.1e-07	688988	88288206	86528449	10	86528449	10	86528449	*	R	0.301205	5.11765
10_86572801_T_A	rs2803578	10	86572801	T	A	-0.0135	0.987	0.969	1.004	0.7046	5	rs2803578	0.1317	10	86572801	A	T	0.7046	0.987	0.969	1.004	-0.0135	0.009	85934	401577	10	86572801	10	86572801	*	rs2803578	W	88332558	rs2803578	A	T	0.7002	-0.0078	0.0019	4.2e-05	682134	88332558	86572801	10	86572801	10	86572801	*	W	-1.5	-4.10526
10_86576763_A_G	rs2803580	10	86576763	A	G	-0.0135	0.986193	0.969932	1.00402	0.7034	11	rs2803580	0.1322	10	86576763	A	G	0.2966	1.014	0.996	1.031	0.0135	0.0089	85934	401577	10	86576763	10	86576763	*	rs2803580	R	88336520	rs2803580	A	G	0.2996	0.0079	0.0019	3e-05	683496	88336520	86576763	10	86576763	10	86576763	*	R	-1.51685	4.15789
10_86585845_T_C	rs2691052	10	86585845	T	C	-0.0164	0.983284	0.966184	1.001	0.7254	11	rs2691052	0.07121	10	86585845	T	C	0.2746	1.017	0.999	1.035	0.0164	0.0091	85934	401577	10	86585845	10	86585845	*	rs2691052	Y	88345602	rs2691052	T	C	0.2771	0.0075	0.0019	7.9e-05	690736	88345602	86585845	10	86585845	10	86585845	*	Y	-1.8022	3.94737
10_86588805_C_T	rs7911979	10	86588805	C	T	0.0067	1.007	0.991	1.023	0.5363	10	rs7911979	0.4125	10	86588805	T	C	0.5363	1.007	0.991	1.023	0.0067	0.0081	85934	401577	10	86588805	10	86588805	*	rs7911979	Y	88348562	rs7911979	T	C	0.5446	-0.0068	0.0017	0.0001	687619	88348562	86588805	10	86588805	10	86588805	*	Y	0.82716	-4
10_86589781_T_C	rs720728	10	86589781	T	C	-0.0179	0.982318	0.965251	1	0.7254	11	rs720728	0.0483	10	86589781	T	C	0.2746	1.018	1	1.036	0.0179	0.0091	85934	401577	10	86589781	10	86589781	*	rs720728	Y	88349538	rs720728	T	C	0.2768	0.0078	0.0018	1.7e-05	795378	88349538	86589781	10	86589781	10	86589781	*	Y	-1.96703	4.33333
10_86632965_A_G	rs2245877	10	86632965	A	G	-0.0201	0.980392	0.96432	0.997009	0.642	11	rs2245877	0.0174	10	86632965	A	G	0.358	1.02	1.003	1.037	0.0201	0.0085	85934	401577	10	86632965	10	86632965	*	rs2245877	R	88392722	rs2245877	A	G	0.3552	0.0066	0.0018	0.00028	687927	88392722	86632965	10	86632965	10	86632965	*	R	-2.36471	3.66667
10_86632996_C_T	rs2245878	10	86632996	C	T	-0.0191	0.981	0.965	0.997	0.605	10	rs2245878	0.02105	10	86632996	T	C	0.605	0.981	0.965	0.997	-0.0191	0.0083	85934	401577	10	86632996	10	86632996	*	rs2245878	Y	88392753	rs2245878	T	C	0.6152	-0.0062	0.0018	0.00044	690188	88392753	86632996	10	86632996	10	86632996	*	Y	-2.3012	-3.44444
10_86637463_A_G	rs2675685	10	86637463	A	G	-0.0209	0.979432	0.963391	0.996016	0.6386	11	rs2675685	0.01303	10	86637463	A	G	0.3614	1.021	1.004	1.038	0.0209	0.0084	85934	401577	10	86637463	10	86637463	*	rs2675685	R	88397220	rs2675685	A	G	0.3551	0.0063	0.0018	0.00037	690606	88397220	86637463	10	86637463	10	86637463	*	R	-2.4881	3.5
10_86643809_C_G	rs2675707	10	86643809	C	G	-0.021	0.979432	0.963391	0.995025	0.6387	6	rs2675707	0.01267	10	86643809	C	G	0.3613	1.021	1.005	1.038	0.021	0.0084	85934	401577	10	86643809	10	86643809	*	rs2675707	B	88403566	rs2675707	C	G	0.3549	0.0064	0.0018	0.00036	690714	88403566	86643809	10	86643809	10	86643809	*	B	-2.5	3.55556
10_86953847_C_A	rs12416136	10	86953847	C	A	0.0062	1.006	0.99	1.022	0.4837	10	rs12416136	0.4485	10	86953847	A	C	0.4837	1.006	0.99	1.022	0.0062	0.0081	85934	401577	10	86953847	10	86953847	*	rs12416136	M	88713604	rs12416136	A	C	0.4799	0.0062	0.0017	0.00032	675072	88713604	86953847	10	86953847	10	86953847	*	M	0.765432	3.64706
10_86956820_G_A	rs10887683	10	86956820	G	A	0.0049	1.005	0.989	1.021	0.4744	10	rs10887683	0.5488	10	86956820	A	G	0.4744	1.005	0.989	1.021	0.0049	0.0081	85934	401577	10	86956820	10	86956820	*	rs10887683	R	88716577	rs10887683	A	G	0.4703	0.0058	0.0017	0.00044	769458	88716577	86956820	10	86956820	10	86956820	*	R	0.604938	3.41176
10_88248290_C_A	rs637101	10	88248290	C	A	-0.0076	0.992	0.971	1.014	0.8233	10	rs637101	0.4823	10	88248290	A	C	0.8233	0.992	0.971	1.014	-0.0076	0.0109	85934	401577	10	88248290	10	88248290	*	rs637101	M	90008047	rs637101	A	C	0.8266	-0.0084	0.0023	0.00021	682650	90008047	88248290	10	88248290	10	88248290	*	M	-0.697248	-3.65217
10_88274731_A_G	rs10749568	10	88274731	A	G	-0.01	0.990099	0.966184	1.01523	0.8786	11	rs10749568	0.4273	10	88274731	A	G	0.1214	1.01	0.985	1.035	0.01	0.0126	85934	401577	10	88274731	10	88274731	*	rs10749568	R	90034488	rs10749568	A	G	0.1178	0.0097	0.0027	0.00043	677563	90034488	88274731	10	88274731	10	88274731	*	R	-0.793651	3.59259
10_88276923_G_A	rs999952	10	88276923	G	A	-0.0073	0.993	0.969	1.017	0.8723	10	rs999952	0.5536	10	88276923	A	G	0.8723	0.993	0.969	1.017	-0.0073	0.0124	85934	401577	10	88276923	10	88276923	*	rs999952	R	90036680	rs999952	A	G	0.8787	-0.01	0.0027	0.00018	689128	90036680	88276923	10	88276923	10	88276923	*	R	-0.58871	-3.7037
10_88281537_G_A	rs2872068	10	88281537	G	A	-0.0147	0.985	0.962	1.009	0.8661	10	rs2872068	0.226	10	88281537	A	G	0.8661	0.985	0.962	1.009	-0.0147	0.0121	85934	401577	10	88281537	10	88281537	*	rs2872068	R	90041294	rs2872068	A	G	0.8745	-0.0099	0.0027	0.00025	635642	90041294	88281537	10	88281537	10	88281537	*	R	-1.21488	-3.66667
10_89467824_T_G	rs3740032	10	89467824	T	G	0.0098	1.0101	0.990099	1.02987	0.2139	11	rs3740032	0.3269	10	89467824	T	G	0.7861	0.99	0.971	1.01	-0.0098	0.01	85934	401577	10	89467824	10	89467824	*	rs3740032	K	91227581	rs3740032	T	G	0.7871	-0.0075	0.0021	0.00035	690454	91227581	89467824	10	89467824	10	89467824	*	K	0.98	-3.57143
10_89473747_A_G	rs992759	10	89473747	A	G	0.01	1.0101	0.99108	1.02987	0.2143	11	rs992759	0.3167	10	89473747	A	G	0.7857	0.99	0.971	1.009	-0.01	0.0099	85934	401577	10	89473747	10	89473747	*	rs992759	R	91233504	rs992759	A	G	0.786	-0.0078	0.0021	0.00022	690052	91233504	89473747	10	89473747	10	89473747	*	R	1.0101	-3.71429
10_89576360_C_A	rs12777243	10	89576360	C	A	-0.0013	0.999	0.977	1.02	0.1643	10	rs12777243	0.9029	10	89576360	A	C	0.1643	0.999	0.977	1.02	-0.0013	0.011	85934	401577	10	89576360	10	89576360	*	rs12777243	M	91336117	rs12777243	A	C	0.1715	0.0094	0.0023	4.9e-05	688831	91336117	89576360	10	89576360	10	89576360	*	M	-0.118182	4.08696
10_89583850_G_A	rs3824603	10	89583850	G	A	-0.0025	0.998	0.98	1.016	0.2632	10	rs3824603	0.7897	10	89583850	A	G	0.2632	0.998	0.98	1.016	-0.0025	0.0092	85934	401577	10	89583850	10	89583850	*	rs3824603	R	91343607	rs3824603	A	G	0.2766	0.0079	0.0019	4.5e-05	684531	91343607	89583850	10	89583850	10	89583850	*	R	-0.271739	4.15789
10_89585939_C_T	rs719909	10	89585939	C	T	-0.0003	1	0.978	1.021	0.165	10	rs719909	0.9807	10	89585939	T	C	0.165	1	0.978	1.021	-0.0003	0.011	85934	401577	10	89585939	10	89585939	*	rs719909	Y	91345696	rs719909	T	C	0.1713	0.0086	0.0023	0.00017	691325	91345696	89585939	10	89585939	10	89585939	*	Y	-0.0272727	3.73913
10_89589574_T_C	rs11185773	10	89589574	T	C	-0.0007	0.999001	0.977517	1.02145	0.1643	11	rs11185773	0.9455	10	89589574	T	C	0.8357	1.001	0.979	1.023	0.0007	0.011	85934	401577	10	89589574	10	89589574	*	rs11185773	Y	91349331	rs11185773	T	C	0.8287	-0.009	0.0023	8.4e-05	691261	91349331	89589574	10	89589574	10	89589574	*	Y	-0.0636364	-3.91304
10_89603867_G_C	rs11185780	10	89603867	G	C	-0.0001	1	0.979	1.022	0.1648	5	rs11185780	0.9932	10	89603867	C	G	0.1648	1	0.979	1.022	-0.0001	0.011	85934	401577	10	89603867	10	89603867	*	rs11185780	S	91363624	rs11185780	C	G	0.1738	0.009	0.0023	9.3e-05	688150	91363624	89603867	10	89603867	10	89603867	*	S	-0.00909091	3.91304
10_89612776_G_A	rs11185790	10	89612776	G	A	-0.0032	0.997	0.975	1.019	0.1587	10	rs11185790	0.7764	10	89612776	A	G	0.1587	0.997	0.975	1.019	-0.0032	0.0111	85934	401577	10	89612776	10	89612776	*	rs11185790	R	91372533	rs11185790	A	G	0.1732	0.0088	0.0023	0.00014	692546	91372533	89612776	10	89612776	10	89612776	*	R	-0.288288	3.82609
10_89614892_C_T	rs10881608	10	89614892	C	T	-0.0034	0.997	0.975	1.019	0.1582	10	rs10881608	0.7601	10	89614892	T	C	0.1582	0.997	0.975	1.019	-0.0034	0.0112	85934	401577	10	89614892	10	89614892	*	rs10881608	Y	91374649	rs10881608	T	C	0.1664	0.0088	0.0023	0.00014	686698	91374649	89614892	10	89614892	10	89614892	*	Y	-0.303571	3.82609
10_89615076_G_A	rs10881610	10	89615076	G	A	-0.0038	0.996	0.975	1.018	0.1584	10	rs10881610	0.735	10	89615076	A	G	0.1584	0.996	0.975	1.018	-0.0038	0.0112	85934	401577	10	89615076	10	89615076	*	rs10881610	D	91374833	rs10881610	A	G	0.1664	0.0088	0.0023	0.00014	692444	91374833	89615076	10	89615076	10	89615076	*	D	-0.339286	3.82609
10_89615198_C_G	rs11185791	10	89615198	C	G	-0.0038	0.996016	0.974659	1.01833	0.1584	6	rs11185791	0.73	10	89615198	C	G	0.8416	1.004	0.982	1.026	0.0038	0.0112	85934	401577	10	89615198	10	89615198	*	rs11185791	V	91374955	rs11185791	C	G	0.8336	-0.0087	0.0023	0.00015	692560	91374955	89615198	10	89615198	10	89615198	*	V	-0.339286	-3.78261
10_89615210_C_A	rs11185792	10	89615210	C	A	-0.0039	0.996	0.974	1.018	0.1583	10	rs11185792	0.7297	10	89615210	A	C	0.1583	0.996	0.974	1.018	-0.0039	0.0112	85934	401577	10	89615210	10	89615210	*	rs11185792	M	91374967	rs11185792	A	C	0.1672	0.0087	0.0023	0.00017	692556	91374967	89615210	10	89615210	10	89615210	*	M	-0.348214	3.78261
10_89615467_A_G	rs11185793	10	89615467	A	G	-0.0038	0.996016	0.974659	1.01833	0.1584	11	rs11185793	0.7307	10	89615467	A	G	0.8416	1.004	0.982	1.026	0.0038	0.0112	85934	401577	10	89615467	10	89615467	*	rs11185793	R	91375224	rs11185793	A	G	0.8336	-0.0087	0.0023	0.00017	692560	91375224	89615467	10	89615467	10	89615467	*	R	-0.339286	-3.78261
10_89617218_C_A	rs1075374	10	89617218	C	A	-0.0035	0.997	0.975	1.018	0.1583	10	rs1075374	0.7565	10	89617218	A	C	0.1583	0.997	0.975	1.018	-0.0035	0.0111	85934	401577	10	89617218	10	89617218	*	rs1075374	M	91376975	rs1075374	A	C	0.1664	0.009	0.0024	0.00015	643444	91376975	89617218	10	89617218	10	89617218	*	M	-0.315315	3.75
10_89617709_A_T	rs11185799	10	89617709	A	T	-0.0038	0.996016	0.974659	1.01833	0.1584	6	rs11185799	0.7322	10	89617709	A	T	0.8416	1.004	0.982	1.026	0.0038	0.0112	85934	401577	10	89617709	10	89617709	*	rs11185799	W	91377466	rs11185799	A	T	0.8333	-0.0087	0.0023	0.00017	692518	91377466	89617709	10	89617709	10	89617709	*	W	-0.339286	-3.78261
10_89619336_A_G	rs11185804	10	89619336	A	G	-0.0039	0.996016	0.974659	1.01833	0.1584	11	rs11185804	0.7285	10	89619336	A	G	0.8416	1.004	0.982	1.026	0.0039	0.0112	85934	401577	10	89619336	10	89619336	*	rs11185804	R	91379093	rs11185804	A	G	0.832	-0.0087	0.0023	0.00018	692463	91379093	89619336	10	89619336	10	89619336	*	R	-0.348214	-3.78261
10_89621474_G_A	rs11185809	10	89621474	G	A	-0.0037	0.996	0.975	1.018	0.1584	10	rs11185809	0.7406	10	89621474	A	G	0.1584	0.996	0.975	1.018	-0.0037	0.0112	85934	401577	10	89621474	10	89621474	*	rs11185809	R	91381231	rs11185809	A	G	0.1665	0.0084	0.0022	0.00016	792165	91381231	89621474	10	89621474	10	89621474	*	R	-0.330357	3.81818
10_89624173_G_A	rs7905163	10	89624173	G	A	-0.0033	0.997	0.975	1.019	0.1587	10	rs7905163	0.7699	10	89624173	A	G	0.1587	0.997	0.975	1.019	-0.0033	0.0112	85934	401577	10	89624173	10	89624173	*	rs7905163	R	91383930	rs7905163	A	G	0.1667	0.0087	0.0023	0.00018	692135	91383930	89624173	10	89624173	10	89624173	*	R	-0.294643	3.78261
10_89629468_T_G	rs10881613	10	89629468	T	G	-0.0027	0.997009	0.979432	1.01523	0.2614	11	rs10881613	0.7717	10	89629468	T	G	0.7386	1.003	0.985	1.021	0.0027	0.0093	85934	401577	10	89629468	10	89629468	*	rs10881613	K	91389225	rs10881613	T	G	0.7308	-0.007	0.002	0.00041	680862	91389225	89629468	10	89629468	10	89629468	*	K	-0.290323	-3.5
10_89633010_T_C	rs12771413	10	89633010	T	C	-0.0065	0.993049	0.974659	1.01317	0.2083	11	rs12771413	0.5163	10	89633010	T	C	0.7917	1.007	0.987	1.026	0.0065	0.01	85934	401577	10	89633010	10	89633010	*	rs12771413	Y	91392767	rs12771413	T	C	0.7833	-0.008	0.0021	0.00015	690041	91392767	89633010	10	89633010	10	89633010	*	Y	-0.65	-3.80952
10_89634322_T_G	rs11330	10	89634322	T	G	-0.0063	0.994036	0.974659	1.01317	0.2081	11	rs11330	0.5315	10	89634322	T	G	0.7919	1.006	0.987	1.026	0.0063	0.01	85934	401577	10	89634322	10	89634322	*	rs11330	K	91394079	rs11330	T	G	0.7834	-0.0079	0.0021	0.00017	690180	91394079	89634322	10	89634322	10	89634322	*	K	-0.63	-3.7619
10_89640721_G_C	rs943130	10	89640721	G	C	-0.0103	0.99	0.974	1.006	0.5	5	rs943130	0.2069	10	89640721	C	G	0.5	0.99	0.974	1.006	-0.0103	0.0081	85934	401577	10	89640721	10	89640721	*	rs943130	S	91400478	rs943130	C	G	0.5031	0.006	0.0017	0.00045	688660	91400478	89640721	10	89640721	10	89640721	*	S	-1.2716	3.52941
10_89647170_C_T	rs12572608	10	89647170	C	T	-0.008	0.992	0.973	1.012	0.2089	10	rs12572608	0.4237	10	89647170	T	C	0.2089	0.992	0.973	1.012	-0.008	0.01	85934	401577	10	89647170	10	89647170	*	rs12572608	Y	91406927	rs12572608	T	C	0.2164	0.0076	0.0021	0.00025	692204	91406927	89647170	10	89647170	10	89647170	*	Y	-0.8	3.61905
10_89653611_C_T	rs12572869	10	89653611	C	T	-0.0082	0.992	0.973	1.011	0.2089	10	rs12572869	0.4117	10	89653611	T	C	0.2089	0.992	0.973	1.011	-0.0082	0.01	85934	401577	10	89653611	10	89653611	*	rs12572869	Y	91413368	rs12572869	T	C	0.2165	0.0076	0.0021	0.00026	692190	91413368	89653611	10	89653611	10	89653611	*	Y	-0.82	3.61905
10_89669719_G_A	rs1409357	10	89669719	G	A	-0.0079	0.992	0.973	1.012	0.2089	10	rs1409357	0.4296	10	89669719	A	G	0.2089	0.992	0.973	1.012	-0.0079	0.01	85934	401577	10	89669719	10	89669719	*	rs1409357	R	91429476	rs1409357	A	G	0.2164	0.0075	0.0021	0.0003	692112	91429476	89669719	10	89669719	10	89669719	*	R	-0.79	3.57143
10_89673405_G_A	rs17125834	10	89673405	G	A	-0.0083	0.992	0.972	1.011	0.209	10	rs17125834	0.4033	10	89673405	A	G	0.209	0.992	0.972	1.011	-0.0083	0.01	85934	401577	10	89673405	10	89673405	*	rs17125834	R	91433162	rs17125834	A	G	0.2163	0.0076	0.0021	0.00031	692118	91433162	89673405	10	89673405	10	89673405	*	R	-0.83	3.61905
10_89674920_G_T	rs12571918	10	89674920	G	T	-0.0083	0.992	0.972	1.011	0.209	10	rs12571918	0.4031	10	89674920	T	G	0.209	0.992	0.972	1.011	-0.0083	0.01	85934	401577	10	89674920	10	89674920	*	rs12571918	K	91434677	rs12571918	T	G	0.2165	0.0075	0.0021	0.00035	692133	91434677	89674920	10	89674920	10	89674920	*	K	-0.83	3.57143
10_89676300_T_A	rs12776306	10	89676300	T	A	-0.0081	0.992	0.973	1.012	0.209	5	rs12776306	0.4166	10	89676300	A	T	0.209	0.992	0.973	1.012	-0.0081	0.01	85934	401577	10	89676300	10	89676300	*	rs12776306	W	91436057	rs12776306	A	T	0.2165	0.0075	0.0021	0.00035	692133	91436057	89676300	10	89676300	10	89676300	*	W	-0.81	3.57143
10_89678341_C_T	rs7078321	10	89678341	C	T	-0.0081	0.992	0.973	1.012	0.209	10	rs7078321	0.4144	10	89678341	T	C	0.209	0.992	0.973	1.012	-0.0081	0.01	85934	401577	10	89678341	10	89678341	*	rs7078321	Y	91438098	rs7078321	T	C	0.2165	0.0075	0.0021	0.00035	692123	91438098	89678341	10	89678341	10	89678341	*	Y	-0.81	3.57143
10_89694974_C_A	rs17126269	10	89694974	C	A	-0.0082	0.992	0.973	1.011	0.2089	10	rs17126269	0.409	10	89694974	A	C	0.2089	0.992	0.973	1.011	-0.0082	0.01	85934	401577	10	89694974	10	89694974	*	rs17126269	M	91454731	rs17126269	A	C	0.2164	0.0074	0.0021	0.00041	691982	91454731	89694974	10	89694974	10	89694974	*	M	-0.82	3.52381
10_89698830_T_C	rs12571268	10	89698830	T	C	-0.0084	0.992063	0.972763	1.01112	0.2091	11	rs12571268	0.3984	10	89698830	T	C	0.7909	1.008	0.989	1.028	0.0084	0.01	85934	401577	10	89698830	10	89698830	*	rs12571268	Y	91458587	rs12571268	T	C	0.7834	-0.0075	0.0021	0.00038	691962	91458587	89698830	10	89698830	10	89698830	*	Y	-0.84	-3.57143
10_89709168_C_G	rs1129777	10	89709168	C	G	-0.0078	0.992063	0.972763	1.01215	0.2105	6	rs1129777	0.4361	10	89709168	C	G	0.7895	1.008	0.988	1.028	0.0078	0.01	85934	401577	10	89709168	10	89709168	*	rs1129777	S	91468925	rs1129777	C	G	0.7827	-0.0076	0.0021	0.00031	691741	91468925	89709168	10	89709168	10	89709168	*	S	-0.78	-3.61905
10_89716708_T_C	rs3740035	10	89716708	T	C	-0.008	0.992063	0.972763	1.01215	0.2103	11	rs3740035	0.4206	10	89716708	T	C	0.7897	1.008	0.988	1.028	0.008	0.01	85934	401577	10	89716708	10	89716708	*	rs3740035	Y	91476465	rs3740035	T	C	0.7826	-0.0075	0.0021	0.00037	692022	91476465	89716708	10	89716708	10	89716708	*	Y	-0.8	-3.57143
10_89722872_A_T	rs12783845	10	89722872	A	T	-0.0079	0.992063	0.972763	1.01215	0.2103	6	rs12783845	0.4305	10	89722872	A	T	0.7897	1.008	0.988	1.028	0.0079	0.01	85934	401577	10	89722872	10	89722872	*	rs12783845	W	91482629	rs12783845	A	T	0.7827	-0.0074	0.0021	0.00041	691911	91482629	89722872	10	89722872	10	89722872	*	W	-0.79	-3.52381
10_89729222_A_T	rs3758388	10	89729222	A	T	-0.0086	0.99108	0.971817	1.01112	0.2105	6	rs3758388	0.3888	10	89729222	A	T	0.7895	1.009	0.989	1.029	0.0086	0.01	85934	401577	10	89729222	10	89729222	*	rs3758388	W	91488979	rs3758388	A	T	0.7802	-0.0074	0.0021	0.00035	692363	91488979	89729222	10	89729222	10	89729222	*	W	-0.86	-3.52381
10_89741720_C_G	rs2418929	10	89741720	C	G	-0.009	0.99108	0.971817	1.01112	0.2104	6	rs2418929	0.3685	10	89741720	C	G	0.7896	1.009	0.989	1.029	0.009	0.01	85934	401577	10	89741720	10	89741720	*	rs2418929	S	91501477	rs2418929	C	G	0.7827	-0.0075	0.0021	0.00033	692216	91501477	89741720	10	89741720	10	89741720	*	S	-0.9	-3.57143
10_89793792_C_T	rs12572928	10	89793792	C	T	-0.009	0.991	0.972	1.011	0.2103	10	rs12572928	0.3705	10	89793792	T	C	0.2103	0.991	0.972	1.011	-0.009	0.01	85934	401577	10	89793792	10	89793792	*	rs12572928	Y	91553549	rs12572928	T	C	0.2222	0.0075	0.0021	0.00037	690834	91553549	89793792	10	89793792	10	89793792	*	Y	-0.9	3.57143
10_89815975_A_C	rs11185893	10	89815975	A	C	-0.0152	0.985222	0.968992	1.001	0.4587	11	rs11185893	0.06525	10	89815975	A	C	0.5413	1.015	0.999	1.032	0.0152	0.0082	85934	401577	10	89815975	10	89815975	*	rs11185893	M	91575732	rs11185893	A	C	0.531	-0.0069	0.0017	7.1e-05	682933	91575732	89815975	10	89815975	10	89815975	*	M	-1.85366	-4.05882
10_89850907_G_C	rs10881692	10	89850907	G	C	0.0049	1.005	0.989	1.021	0.5683	5	rs10881692	0.5575	10	89850907	C	G	0.5683	1.005	0.989	1.021	0.0049	0.0083	85934	401577	10	89850907	10	89850907	*	rs10881692	S	91610664	rs10881692	C	G	0.5807	0.0071	0.0018	8.2e-05	674291	91610664	89850907	10	89850907	10	89850907	*	S	0.590361	3.94444
10_89862401_A_G	rs10785908	10	89862401	A	G	-0.0082	0.992063	0.97561	1.00806	0.5847	11	rs10785908	0.3257	10	89862401	A	G	0.4153	1.008	0.992	1.025	0.0082	0.0084	85934	401577	10	89862401	10	89862401	*	rs10785908	R	91622158	rs10785908	A	G	0.4027	-0.0072	0.0018	5.3e-05	682391	91622158	89862401	10	89862401	10	89862401	*	R	-0.97619	-4
10_89863978_C_T	rs1924705	10	89863978	C	T	-0.0081	0.992	0.976	1.008	0.5797	10	rs1924705	0.3338	10	89863978	T	C	0.5797	0.992	0.976	1.008	-0.0081	0.0084	85934	401577	10	89863978	10	89863978	*	rs1924705	Y	91623735	rs1924705	T	C	0.5954	0.0069	0.0018	9.9e-05	682961	91623735	89863978	10	89863978	10	89863978	*	Y	-0.964286	3.83333
10_90457074_C_T	rs1274331	10	90457074	C	T	0.0107	1.011	0.995	1.027	0.4132	10	rs1274331	0.1922	10	90457074	T	C	0.4132	1.011	0.995	1.027	0.0107	0.0082	85934	401577	10	90457074	10	90457074	*	rs1274331	Y	92216831	rs1274331	T	C	0.4279	0.0065	0.0016	8.6e-05	789455	92216831	90457074	10	90457074	10	90457074	*	Y	1.30488	4.0625
10_90459167_C_T	rs1274326	10	90459167	C	T	0.0095	1.01	0.993	1.026	0.4163	10	rs1274326	0.2479	10	90459167	T	C	0.4163	1.01	0.993	1.026	0.0095	0.0082	85934	401577	10	90459167	10	90459167	*	rs1274326	Y	92218924	rs1274326	T	C	0.4263	0.0061	0.0017	0.00044	686140	92218924	90459167	10	90459167	10	90459167	*	Y	1.15854	3.58824
10_91188721_T_G	rs10881900	10	91188721	T	G	0.0033	1.00301	0.987167	1.01937	0.4755	11	rs10881900	0.6901	10	91188721	T	G	0.5245	0.997	0.981	1.013	-0.0033	0.0083	85934	401577	10	91188721	10	91188721	*	rs10881900	K	92948478	rs10881900	T	G	0.529	0.0064	0.0017	0.00027	692564	92948478	91188721	10	91188721	10	91188721	*	K	0.39759	3.76471
10_91216813_A_C	rs6583759	10	91216813	A	C	-0.0027	0.997009	0.962464	1.03306	0.0586	11	rs6583759	0.8809	10	91216813	A	C	0.9414	1.003	0.968	1.039	0.0027	0.0179	85934	401577	10	91216813	10	91216813	*	rs6583759	M	92976570	rs6583759	A	C	0.94072	0.0134	0.0038	0.00045	678908	92976570	91216813	10	91216813	10	91216813	*	M	-0.150838	3.52632
10_91219419_G_A	rs7894133	10	91219419	G	A	-0.0003	1	0.964	1.037	0.0537	10	rs7894133	0.9889	10	91219419	A	G	0.0537	1	0.964	1.037	-0.0003	0.0186	85934	401577	10	91219419	10	91219419	*	rs7894133	R	92979176	rs7894133	A	G	0.05548	-0.0141	0.0039	0.00033	678785	92979176	91219419	10	91219419	10	91219419	*	R	-0.016129	-3.61538
10_91222481_G_A	rs12768356	10	91222481	G	A	-0.0015	0.999	0.963	1.036	0.0534	10	rs12768356	0.9356	10	91222481	A	G	0.0534	0.999	0.963	1.036	-0.0015	0.0186	85934	401577	10	91222481	10	91222481	*	rs12768356	R	92982238	rs12768356	A	G	0.05338	-0.0148	0.0039	0.00015	678813	92982238	91222481	10	91222481	10	91222481	*	R	-0.0806452	-3.79487
10_91223151_G_A	rs11186505	10	91223151	G	A	0.005	1.005	0.987	1.023	0.2824	10	rs11186505	0.583	10	91223151	A	G	0.2824	1.005	0.987	1.023	0.005	0.009	85934	401577	10	91223151	10	91223151	*	rs11186505	R	92982908	rs11186505	A	G	0.2789	-0.0088	0.0019	4.9e-06	691106	92982908	91223151	10	91223151	10	91223151	*	R	0.555556	-4.63158
10_91224074_A_G	rs11186507	10	91224074	A	G	-0.0038	0.996016	0.976562	1.01626	0.1922	11	rs11186507	0.7153	10	91224074	A	G	0.8078	1.004	0.984	1.024	0.0038	0.0104	85934	401577	10	91224074	10	91224074	*	rs11186507	R	92983831	rs11186507	A	G	0.8081	0.0091	0.0022	5.1e-05	688514	92983831	91224074	10	91224074	10	91224074	*	R	-0.365385	4.13636
10_91225026_G_A	rs7071503	10	91225026	G	A	-0.001	0.999	0.963	1.036	0.0534	10	rs7071503	0.9554	10	91225026	A	G	0.0534	0.999	0.963	1.036	-0.001	0.0186	85934	401577	10	91225026	10	91225026	*	rs7071503	R	92984783	rs7071503	A	G	0.05338	-0.0147	0.0039	0.00016	678825	92984783	91225026	10	91225026	10	91225026	*	R	-0.0537634	-3.76923
10_91226864_C_G	rs7080584	10	91226864	C	G	0.0003	1	0.96432	1.03734	0.0531	6	rs7080584	0.9871	10	91226864	C	G	0.9469	1	0.964	1.037	-0.0003	0.0187	85934	401577	10	91226864	10	91226864	*	rs7080584	B	92986621	rs7080584	C	G	0.94662	0.0148	0.0039	0.00015	678862	92986621	91226864	10	91226864	10	91226864	*	B	0.0160428	3.79487
10_91227753_C_T	rs1057971	10	91227753	C	T	0.0021	1.002	0.966	1.04	0.0525	10	rs1057971	0.9104	10	91227753	T	C	0.0525	1.002	0.966	1.04	0.0021	0.0187	85934	401577	10	91227753	10	91227753	*	rs1057971	Y	92987510	rs1057971	T	C	0.05461	-0.0147	0.0039	0.00017	678828	92987510	91227753	10	91227753	10	91227753	*	Y	0.112299	-3.76923
10_91230069_G_A	rs11186509	10	91230069	G	A	0.0057	1.006	0.988	1.024	0.2798	10	rs11186509	0.5312	10	91230069	A	G	0.2798	1.006	0.988	1.024	0.0057	0.0091	85934	401577	10	91230069	10	91230069	*	rs11186509	R	92989826	rs11186509	A	G	0.2788	-0.0086	0.0019	8.6e-06	690101	92989826	91230069	10	91230069	10	91230069	*	R	0.626374	-4.52632
10_91230351_A_C	rs12266301	10	91230351	A	C	0.0003	1	0.96432	1.03734	0.0531	11	rs12266301	0.9892	10	91230351	A	C	0.9469	1	0.964	1.037	-0.0003	0.0187	85934	401577	10	91230351	10	91230351	*	rs12266301	H	92990108	rs12266301	A	C	0.9465	0.0146	0.0039	0.00019	678875	92990108	91230351	10	91230351	10	91230351	*	H	0.0160428	3.74359
10_91231153_T_C	rs11186510	10	91231153	T	C	0.0046	1.00503	0.988142	1.02145	0.3807	11	rs11186510	0.5832	10	91231153	T	C	0.6193	0.995	0.979	1.012	-0.0046	0.0085	85934	401577	10	91231153	10	91231153	*	rs11186510	Y	92990910	rs11186510	T	C	0.6235	0.0092	0.0018	3.3e-07	688932	92990910	91231153	10	91231153	10	91231153	*	Y	0.541176	5.11111
10_91231750_G_A	rs12774904	10	91231750	G	A	0.0057	1.006	0.968	1.044	0.0484	10	rs12774904	0.7676	10	91231750	A	G	0.0484	1.006	0.968	1.044	0.0057	0.0193	85934	401577	10	91231750	10	91231750	*	rs12774904	R	92991507	rs12774904	A	G	0.05174	-0.0148	0.004	0.00018	676639	92991507	91231750	10	91231750	10	91231750	*	R	0.295337	-3.7
10_91232575_A_G	rs9651430	10	91232575	A	G	-0.001	0.999001	0.963391	1.03627	0.0533	11	rs9651430	0.9582	10	91232575	A	G	0.9467	1.001	0.965	1.038	0.001	0.0186	85934	401577	10	91232575	10	91232575	*	rs9651430	R	92992332	rs9651430	A	G	0.94656	0.0143	0.0039	0.00024	678424	92992332	91232575	10	91232575	10	91232575	*	R	-0.0537634	3.66667
10_91234877_C_G	rs7917134	10	91234877	C	G	-0.0004	1	0.963391	1.03627	0.0533	6	rs7917134	0.984	10	91234877	C	G	0.9467	1	0.965	1.038	0.0004	0.0186	85934	401577	10	91234877	10	91234877	*	rs7917134	S	92994634	rs7917134	C	G	0.94656	0.0145	0.0039	0.00021	679178	92994634	91234877	10	91234877	10	91234877	*	S	-0.0215054	3.71795
10_91236610_G_A	rs11186514	10	91236610	G	A	0.0019	1.002	0.966	1.039	0.0531	10	rs11186514	0.921	10	91236610	A	G	0.0531	1.002	0.966	1.039	0.0019	0.0187	85934	401577	10	91236610	10	91236610	*	rs11186514	R	92996367	rs11186514	A	G	0.05344	-0.0152	0.004	0.00017	624834	92996367	91236610	10	91236610	10	91236610	*	R	0.101604	-3.8
10_91240454_G_A	rs10881907	10	91240454	G	A	0.0023	1.002	0.986	1.019	0.3736	10	rs10881907	0.7887	10	91240454	A	G	0.3736	1.002	0.986	1.019	0.0023	0.0085	85934	401577	10	91240454	10	91240454	*	rs10881907	R	93000211	rs10881907	A	G	0.3641	-0.009	0.0018	6.2e-07	692347	93000211	91240454	10	91240454	10	91240454	*	R	0.270588	-5
10_91243445_A_G	rs12241950	10	91243445	A	G	0.0003	1	0.96432	1.03734	0.053	11	rs12241950	0.989	10	91243445	A	G	0.947	1	0.964	1.037	-0.0003	0.0187	85934	401577	10	91243445	10	91243445	*	rs12241950	R	93003202	rs12241950	A	G	0.94656	0.0145	0.0039	0.0002	678075	93003202	91243445	10	91243445	10	91243445	*	R	0.0160428	3.71795
10_91245068_C_T	rs7082510	10	91245068	C	T	-0.0011	0.999	0.963	1.036	0.0534	10	rs7082510	0.9544	10	91245068	T	C	0.0534	0.999	0.963	1.036	-0.0011	0.0186	85934	401577	10	91245068	10	91245068	*	rs7082510	Y	93004825	rs7082510	T	C	0.05338	-0.0148	0.0039	0.00015	679622	93004825	91245068	10	91245068	10	91245068	*	Y	-0.0591398	-3.79487
10_91246127_T_A	rs12241146	10	91246127	T	A	-0.0011	0.999	0.963	1.036	0.0533	5	rs12241146	0.9508	10	91246127	A	T	0.0533	0.999	0.963	1.036	-0.0011	0.0186	85934	401577	10	91246127	10	91246127	*	rs12241146	W	93005884	rs12241146	A	T	0.05344	-0.0147	0.0039	0.00016	679635	93005884	91246127	10	91246127	10	91246127	*	W	-0.0591398	-3.76923
10_91248307_G_T	rs12267158	10	91248307	G	T	-0.0008	0.999	0.963	1.036	0.0533	10	rs12267158	0.9638	10	91248307	T	G	0.0533	0.999	0.963	1.036	-0.0008	0.0186	85934	401577	10	91248307	10	91248307	*	rs12267158	K	93008064	rs12267158	T	G	0.05344	-0.0148	0.0039	0.00016	673768	93008064	91248307	10	91248307	10	91248307	*	K	-0.0430108	-3.79487
10_91249645_C_T	rs7068527	10	91249645	C	T	-0.0008	0.999	0.963	1.036	0.0533	10	rs7068527	0.9675	10	91249645	T	C	0.0533	0.999	0.963	1.036	-0.0008	0.0186	85934	401577	10	91249645	10	91249645	*	rs7068527	Y	93009402	rs7068527	T	C	0.05344	-0.0148	0.0039	0.00015	679660	93009402	91249645	10	91249645	10	91249645	*	Y	-0.0430108	-3.79487
10_91250626_G_A	rs2450444	10	91250626	G	A	0.0052	1.005	0.988	1.022	0.3499	10	rs2450444	0.5451	10	91250626	A	G	0.3499	1.005	0.988	1.022	0.0052	0.0086	85934	401577	10	91250626	10	91250626	*	rs2450444	R	93010383	rs2450444	A	G	0.349	-0.0107	0.0017	3.7e-10	792084	93010383	91250626	10	91250626	10	91250626	*	R	0.604651	-6.29412
10_91250699_A_G	rs11186518	10	91250699	A	G	-0.0006	0.999001	0.963391	1.03627	0.0533	11	rs11186518	0.9763	10	91250699	A	G	0.9467	1.001	0.965	1.038	0.0006	0.0186	85934	401577	10	91250699	10	91250699	*	rs11186518	R	93010456	rs11186518	A	G	0.94656	0.0149	0.0039	0.00014	673791	93010456	91250699	10	91250699	10	91250699	*	R	-0.0322581	3.82051
10_91252013_A_C	rs2648718	10	91252013	A	C	0.0048	1.00503	0.987167	1.02354	0.2746	11	rs2648718	0.5983	10	91252013	A	C	0.7254	0.995	0.977	1.013	-0.0048	0.0092	85934	401577	10	91252013	10	91252013	*	rs2648718	M	93011770	rs2648718	A	C	0.729	0.0089	0.0019	5e-06	692553	93011770	91252013	10	91252013	10	91252013	*	M	0.521739	4.68421
10_91252102_T_C	rs12242548	10	91252102	T	C	0.0003	1	0.96432	1.03734	0.053	11	rs12242548	0.9871	10	91252102	T	C	0.947	1	0.964	1.037	-0.0003	0.0186	85934	401577	10	91252102	10	91252102	*	rs12242548	Y	93011859	rs12242548	T	C	0.94656	0.0149	0.0039	0.00014	673769	93011859	91252102	10	91252102	10	91252102	*	Y	0.016129	3.82051
10_91252191_C_T	rs12264238	10	91252191	C	T	-0.0006	0.999	0.964	1.037	0.0533	10	rs12264238	0.973	10	91252191	T	C	0.0533	0.999	0.964	1.037	-0.0006	0.0186	85934	401577	10	91252191	10	91252191	*	rs12264238	Y	93011948	rs12264238	T	C	0.05344	-0.0148	0.0039	0.00015	679653	93011948	91252191	10	91252191	10	91252191	*	Y	-0.0322581	-3.79487
10_91252528_C_G	rs7915050	10	91252528	C	G	-0.0012	0.999001	0.963391	1.03627	0.0533	6	rs7915050	0.9477	10	91252528	C	G	0.9467	1.001	0.965	1.038	0.0012	0.0186	85934	401577	10	91252528	10	91252528	*	rs7915050	S	93012285	rs7915050	C	G	0.94656	0.0147	0.0039	0.00016	679636	93012285	91252528	10	91252528	10	91252528	*	S	-0.0645161	3.76923
10_91253288_G_A	rs2454532	10	91253288	G	A	0.0029	1.003	0.987	1.02	0.3937	10	rs2454532	0.7259	10	91253288	A	G	0.3937	1.003	0.987	1.02	0.0029	0.0084	85934	401577	10	91253288	10	91253288	*	rs2454532	R	93013045	rs2454532	A	G	0.387	-0.0083	0.0018	3.2e-06	689121	93013045	91253288	10	91253288	10	91253288	*	R	0.345238	-4.61111
10_91253360_T_C	rs12775958	10	91253360	T	C	-0.0007	0.999001	0.963391	1.03627	0.0533	11	rs12775958	0.9697	10	91253360	T	C	0.9467	1.001	0.965	1.038	0.0007	0.0186	85934	401577	10	91253360	10	91253360	*	rs12775958	Y	93013117	rs12775958	T	C	0.94656	0.0147	0.0039	0.00016	679680	93013117	91253360	10	91253360	10	91253360	*	Y	-0.0376344	3.76923
10_91254076_C_A	rs12268373	10	91254076	C	A	-0.0007	0.999	0.964	1.036	0.0533	10	rs12268373	0.9696	10	91254076	A	C	0.0533	0.999	0.964	1.036	-0.0007	0.0186	85934	401577	10	91254076	10	91254076	*	rs12268373	M	93013833	rs12268373	A	C	0.05344	-0.0147	0.0039	0.00016	679680	93013833	91254076	10	91254076	10	91254076	*	M	-0.0376344	-3.76923
10_91255322_T_A	rs2648725	10	91255322	T	A	-0.0041	0.996	0.976	1.016	0.2048	5	rs2648725	0.6855	10	91255322	A	T	0.2048	0.996	0.976	1.016	-0.0041	0.0102	85934	401577	10	91255322	10	91255322	*	rs2648725	W	93015079	rs2648725	A	T	0.2039	-0.0092	0.0023	5.5e-05	532738	93015079	91255322	10	91255322	10	91255322	*	W	-0.401961	-4
10_91255644_C_T	rs7897104	10	91255644	C	T	-0.001	0.999	0.963	1.036	0.0534	10	rs7897104	0.9564	10	91255644	T	C	0.0534	0.999	0.963	1.036	-0.001	0.0186	85934	401577	10	91255644	10	91255644	*	rs7897104	Y	93015401	rs7897104	T	C	0.05344	-0.0148	0.0041	0.0003	633897	93015401	91255644	10	91255644	10	91255644	*	Y	-0.0537634	-3.60976
10_91258682_T_C	rs7070498	10	91258682	T	C	-0.0019	0.998004	0.962464	1.0352	0.0532	11	rs7070498	0.9197	10	91258682	T	C	0.9468	1.002	0.966	1.039	0.0019	0.0186	85934	401577	10	91258682	10	91258682	*	rs7070498	Y	93018439	rs7070498	T	C	0.94656	0.0148	0.0039	0.00015	679665	93018439	91258682	10	91258682	10	91258682	*	Y	-0.102151	3.79487
10_91259015_C_T	rs7090340	10	91259015	C	T	-0.0018	0.998	0.962	1.035	0.0532	10	rs7090340	0.9213	10	91259015	T	C	0.0532	0.998	0.962	1.035	-0.0018	0.0186	85934	401577	10	91259015	10	91259015	*	rs7090340	Y	93018772	rs7090340	T	C	0.05344	-0.0147	0.0039	0.00015	679667	93018772	91259015	10	91259015	10	91259015	*	Y	-0.0967742	-3.76923
10_91261853_G_A	rs12244459	10	91261853	G	A	-0.0019	0.998	0.962	1.035	0.0532	10	rs12244459	0.9173	10	91261853	A	G	0.0532	0.998	0.962	1.035	-0.0019	0.0186	85934	401577	10	91261853	10	91261853	*	rs12244459	D	93021610	rs12244459	A	G	0.05344	-0.0155	0.004	0.00012	625331	93021610	91261853	10	91261853	10	91261853	*	D	-0.102151	-3.875
10_91261887_T_C	rs10509624	10	91261887	T	C	-0.0008	0.999001	0.963391	1.03627	0.0533	11	rs10509624	0.9657	10	91261887	T	C	0.9467	1.001	0.965	1.038	0.0008	0.0186	85934	401577	10	91261887	10	91261887	*	rs10509624	Y	93021644	rs10509624	T	C	0.94656	0.0147	0.0039	0.00016	679679	93021644	91261887	10	91261887	10	91261887	*	Y	-0.0430108	3.76923
10_91265917_G_C	rs7921621	10	91265917	G	C	-0.0004	1	0.964	1.037	0.0533	5	rs7921621	0.984	10	91265917	C	G	0.0533	1	0.964	1.037	-0.0004	0.0186	85934	401577	10	91265917	10	91265917	*	rs7921621	S	93025674	rs7921621	C	G	0.05344	-0.0147	0.0039	0.00016	679652	93025674	91265917	10	91265917	10	91265917	*	S	-0.0215054	-3.76923
10_91266529_T_C	rs10047356	10	91266529	T	C	-0.0007	0.999001	0.963391	1.03627	0.0533	11	rs10047356	0.9706	10	91266529	T	C	0.9467	1.001	0.965	1.038	0.0007	0.0186	85934	401577	10	91266529	10	91266529	*	rs10047356	Y	93026286	rs10047356	T	C	0.94656	0.0146	0.0039	0.00018	679556	93026286	91266529	10	91266529	10	91266529	*	Y	-0.0376344	3.74359
10_91267239_T_G	rs2648721	10	91267239	T	G	0.0046	1.00503	0.987167	1.02249	0.295	11	rs2648721	0.6074	10	91267239	T	G	0.705	0.995	0.978	1.013	-0.0046	0.009	85934	401577	10	91267239	10	91267239	*	rs2648721	K	93026996	rs2648721	T	G	0.706	0.0081	0.0019	1.8e-05	691281	93026996	91267239	10	91267239	10	91267239	*	K	0.511111	4.26316
10_91267696_T_G	rs12263099	10	91267696	T	G	-0.0006	0.999001	0.963391	1.03627	0.0533	11	rs12263099	0.9757	10	91267696	T	G	0.9467	1.001	0.965	1.038	0.0006	0.0186	85934	401577	10	91267696	10	91267696	*	rs12263099	K	93027453	rs12263099	T	G	0.94656	0.0148	0.0039	0.00016	673802	93027453	91267696	10	91267696	10	91267696	*	K	-0.0322581	3.79487
10_91268927_G_A	rs7903610	10	91268927	G	A	-0.0008	0.999	0.963	1.036	0.0533	10	rs7903610	0.9676	10	91268927	A	G	0.0533	0.999	0.963	1.036	-0.0008	0.0186	85934	401577	10	91268927	10	91268927	*	rs7903610	R	93028684	rs7903610	A	G	0.05344	-0.0145	0.0039	0.00019	679613	93028684	91268927	10	91268927	10	91268927	*	R	-0.0430108	-3.71795
10_91269614_T_G	rs7920860	10	91269614	T	G	-0.0016	0.998004	0.962464	1.0352	0.0532	11	rs7920860	0.931	10	91269614	T	G	0.9468	1.002	0.966	1.039	0.0016	0.0186	85934	401577	10	91269614	10	91269614	*	rs7920860	K	93029371	rs7920860	T	G	0.94656	0.0148	0.0039	0.00015	679669	93029371	91269614	10	91269614	10	91269614	*	K	-0.0860215	3.79487
10_91270451_C_T	rs7084314	10	91270451	C	T	-0.0005	1	0.964	1.037	0.0533	10	rs7084314	0.98	10	91270451	T	C	0.0533	1	0.964	1.037	-0.0005	0.0186	85934	401577	10	91270451	10	91270451	*	rs7084314	Y	93030208	rs7084314	T	C	0.05344	-0.0146	0.0039	0.00017	679576	93030208	91270451	10	91270451	10	91270451	*	Y	-0.0268817	-3.74359
10_91271525_A_G	rs7912950	10	91271525	A	G	-0.0016	0.998004	0.962464	1.0352	0.0532	11	rs7912950	0.9314	10	91271525	A	G	0.9468	1.002	0.966	1.039	0.0016	0.0186	85934	401577	10	91271525	10	91271525	*	rs7912950	R	93031282	rs7912950	A	G	0.94656	0.0148	0.0039	0.00015	679672	93031282	91271525	10	91271525	10	91271525	*	R	-0.0860215	3.79487
10_91272250_T_A	rs11186522	10	91272250	T	A	-0.0011	0.999	0.963	1.036	0.0534	5	rs11186522	0.9514	10	91272250	A	T	0.0534	0.999	0.963	1.036	-0.0011	0.0186	85934	401577	10	91272250	10	91272250	*	rs11186522	W	93032007	rs11186522	A	T	0.05344	-0.0147	0.0039	0.00016	679684	93032007	91272250	10	91272250	10	91272250	*	W	-0.0591398	-3.76923
10_91273186_C_T	rs2631681	10	91273186	C	T	0.0046	1.005	0.988	1.022	0.3287	10	rs2631681	0.6007	10	91273186	T	C	0.3287	1.005	0.988	1.022	0.0046	0.0087	85934	401577	10	91273186	10	91273186	*	rs2631681	Y	93032943	rs2631681	T	C	0.3252	-0.0113	0.0017	8.9e-11	789736	93032943	91273186	10	91273186	10	91273186	*	Y	0.528736	-6.64706
10_91274556_G_A	rs11186524	10	91274556	G	A	-0.0022	0.998	0.962	1.035	0.0534	10	rs11186524	0.9063	10	91274556	A	G	0.0534	0.998	0.962	1.035	-0.0022	0.0185	85934	401577	10	91274556	10	91274556	*	rs11186524	R	93034313	rs11186524	A	G	0.05344	-0.0147	0.0039	0.00016	679686	93034313	91274556	10	91274556	10	91274556	*	R	-0.118919	-3.76923
10_91274671_A_G	rs11186525	10	91274671	A	G	-0.0024	0.998004	0.962464	1.03413	0.0534	11	rs11186525	0.8984	10	91274671	A	G	0.9466	1.002	0.967	1.039	0.0024	0.0185	85934	401577	10	91274671	10	91274671	*	rs11186525	R	93034428	rs11186525	A	G	0.94656	0.0147	0.0039	0.00017	679655	93034428	91274671	10	91274671	10	91274671	*	R	-0.12973	3.76923
10_91276478_T_G	rs7896934	10	91276478	T	G	-0.002	0.998004	0.962464	1.0352	0.0532	11	rs7896934	0.915	10	91276478	T	G	0.9468	1.002	0.966	1.039	0.002	0.0186	85934	401577	10	91276478	10	91276478	*	rs7896934	K	93036235	rs7896934	T	G	0.94656	0.0148	0.0039	0.00015	679667	93036235	91276478	10	91276478	10	91276478	*	K	-0.107527	3.79487
10_91276634_G_C	rs7912140	10	91276634	G	C	-0.0022	0.998	0.962	1.035	0.0534	5	rs7912140	0.9067	10	91276634	C	G	0.0534	0.998	0.962	1.035	-0.0022	0.0185	85934	401577	10	91276634	10	91276634	*	rs7912140	V	93036391	rs7912140	C	G	0.05344	-0.0147	0.0039	0.00016	679686	93036391	91276634	10	91276634	10	91276634	*	V	-0.118919	-3.76923
10_91276665_A_C	rs7911817	10	91276665	A	C	-0.0026	0.997009	0.961538	1.03413	0.0535	11	rs7911817	0.8873	10	91276665	A	C	0.9465	1.003	0.967	1.04	0.0026	0.0185	85934	401577	10	91276665	10	91276665	*	rs7911817	M	93036422	rs7911817	A	C	0.94656	0.0148	0.0039	0.00015	679694	93036422	91276665	10	91276665	10	91276665	*	M	-0.140541	3.79487
10_91276958_A_T	rs7915347	10	91276958	A	T	-0.0016	0.998004	0.962464	1.0352	0.0535	6	rs7915347	0.9326	10	91276958	A	T	0.9465	1.002	0.966	1.039	0.0016	0.0186	85934	401577	10	91276958	10	91276958	*	rs7915347	W	93036715	rs7915347	A	T	0.9465	0.0146	0.0039	0.00018	679160	93036715	91276958	10	91276958	10	91276958	*	W	-0.0860215	3.74359
10_91277225_C_T	rs11186526	10	91277225	C	T	-0.0016	0.998	0.963	1.035	0.0535	10	rs11186526	0.9321	10	91277225	T	C	0.0535	0.998	0.963	1.035	-0.0016	0.0186	85934	401577	10	91277225	10	91277225	*	rs11186526	Y	93036982	rs11186526	T	C	0.05355	-0.0148	0.0039	0.00016	675594	93036982	91277225	10	91277225	10	91277225	*	Y	-0.0860215	-3.79487
10_91277652_A_G	rs2631676	10	91277652	A	G	-0.0043	0.996016	0.97561	1.01626	0.1851	11	rs2631676	0.683	10	91277652	A	G	0.8149	1.004	0.984	1.025	0.0043	0.0106	85934	401577	10	91277652	10	91277652	*	rs2631676	R	93037409	rs2631676	A	G	0.8186	0.0097	0.0022	1.3e-05	691065	93037409	91277652	10	91277652	10	91277652	*	R	-0.40566	4.40909
10_91277853_A_G	rs2631677	10	91277853	A	G	0.005	1.00503	0.987167	1.02354	0.2745	11	rs2631677	0.5875	10	91277853	A	G	0.7255	0.995	0.977	1.013	-0.005	0.0092	85934	401577	10	91277853	10	91277853	*	rs2631677	R	93037610	rs2631677	A	G	0.729	0.0091	0.0019	2.9e-06	690249	93037610	91277853	10	91277853	10	91277853	*	R	0.543478	4.78947
10_91278067_C_T	rs7919961	10	91278067	C	T	-0.0017	0.998	0.963	1.035	0.0535	10	rs7919961	0.925	10	91278067	T	C	0.0535	0.998	0.963	1.035	-0.0017	0.0186	85934	401577	10	91278067	10	91278067	*	rs7919961	Y	93037824	rs7919961	T	C	0.0535	-0.0148	0.0039	0.00017	675612	93037824	91278067	10	91278067	10	91278067	*	Y	-0.0913978	-3.79487
10_91278773_G_A	rs2450445	10	91278773	G	A	0.0052	1.005	0.988	1.023	0.3295	10	rs2450445	0.5542	10	91278773	A	G	0.3295	1.005	0.988	1.023	0.0052	0.0087	85934	401577	10	91278773	10	91278773	*	rs2450445	R	93038530	rs2450445	A	G	0.3285	-0.0115	0.0019	5.4e-10	689739	93038530	91278773	10	91278773	10	91278773	*	R	0.597701	-6.05263
10_91282112_T_C	rs7074612	10	91282112	T	C	-0.0013	0.999001	0.962464	1.03627	0.0504	11	rs7074612	0.945	10	91282112	T	C	0.9496	1.001	0.965	1.039	0.0013	0.019	85934	401577	10	91282112	10	91282112	*	rs7074612	Y	93041869	rs7074612	T	C	0.94738	0.0156	0.004	8.4e-05	675495	93041869	91282112	10	91282112	10	91282112	*	Y	-0.0684211	3.9
10_91282494_T_G	rs7075114	10	91282494	T	G	-0.0017	0.998004	0.962464	1.0352	0.0535	11	rs7075114	0.9254	10	91282494	T	G	0.9465	1.002	0.966	1.039	0.0017	0.0186	85934	401577	10	91282494	10	91282494	*	rs7075114	K	93042251	rs7075114	T	G	0.94633	0.0148	0.0039	0.00016	675585	93042251	91282494	10	91282494	10	91282494	*	K	-0.0913978	3.79487
10_91284101_T_C	rs13675	10	91284101	T	C	-0.0029	0.997009	0.977517	1.01729	0.2068	11	rs13675	0.7733	10	91284101	T	C	0.7932	1.003	0.983	1.023	0.0029	0.0102	85934	401577	10	91284101	10	91284101	*	rs13675	Y	93043858	rs13675	T	C	0.7947	0.0086	0.0021	4.6e-05	692568	93043858	91284101	10	91284101	10	91284101	*	Y	-0.284314	4.09524
10_91284172_A_T	rs14611	10	91284172	A	T	-0.0008	0.999001	0.963391	1.03627	0.0531	6	rs14611	0.9666	10	91284172	A	T	0.9469	1.001	0.965	1.038	0.0008	0.0186	85934	401577	10	91284172	10	91284172	*	rs14611	W	93043929	rs14611	A	T	0.9465	0.0146	0.0039	0.00019	675567	93043929	91284172	10	91284172	10	91284172	*	W	-0.0430108	3.74359
10_91285076_T_C	rs12764630	10	91285076	T	C	-0.0027	0.997009	0.961538	1.03413	0.0536	11	rs12764630	0.8844	10	91285076	T	C	0.9464	1.003	0.967	1.04	0.0027	0.0185	85934	401577	10	91285076	10	91285076	*	rs12764630	Y	93044833	rs12764630	T	C	0.9465	0.0147	0.0039	0.00017	675519	93044833	91285076	10	91285076	10	91285076	*	Y	-0.145946	3.76923
10_91285170_A_G	rs12763224	10	91285170	A	G	-0.0031	0.997009	0.960615	1.0352	0.0506	11	rs12763224	0.8691	10	91285170	A	G	0.9494	1.003	0.966	1.041	0.0031	0.019	85934	401577	10	91285170	10	91285170	*	rs12763224	R	93044927	rs12763224	A	G	0.94756	0.0156	0.004	8.4e-05	675387	93044927	91285170	10	91285170	10	91285170	*	R	-0.163158	3.9
10_91289338_A_T	rs2631683	10	91289338	A	T	-0.0003	1	0.982318	1.01729	0.3144	6	rs2631683	0.9714	10	91289338	A	T	0.6856	1	0.983	1.018	0.0003	0.0089	85934	401577	10	91289338	10	91289338	*	rs2631683	W	93049095	rs2631683	A	T	0.6891	0.0107	0.0019	1.4e-08	683136	93049095	91289338	10	91289338	10	91289338	*	W	-0.0337079	5.63158
10_91289573_C_G	rs7090907	10	91289573	C	G	-0.0073	0.993049	0.956023	1.02987	0.0508	6	rs7090907	0.7026	10	91289573	C	G	0.9492	1.007	0.971	1.046	0.0073	0.019	85934	401577	10	91289573	10	91289573	*	rs7090907	S	93049330	rs7090907	C	G	0.94721	0.0159	0.004	5.9e-05	674958	93049330	91289573	10	91289573	10	91289573	*	S	-0.384211	3.975
10_91289693_A_G	rs2648716	10	91289693	A	G	-0.0027	0.997009	0.980392	1.0142	0.3595	11	rs2648716	0.7517	10	91289693	A	G	0.6405	1.003	0.986	1.02	0.0027	0.0086	85934	401577	10	91289693	10	91289693	*	rs2648716	R	93049450	rs2648716	A	G	0.649	0.0084	0.0018	4.1e-06	683892	93049450	91289693	10	91289693	10	91289693	*	R	-0.313953	4.66667
10_91290890_T_A	rs2631684	10	91290890	T	A	-0.0018	0.998	0.982	1.015	0.3497	5	rs2631684	0.8366	10	91290890	A	T	0.3497	0.998	0.982	1.015	-0.0018	0.0086	85934	401577	10	91290890	10	91290890	*	rs2631684	W	93050647	rs2631684	A	T	0.3489	-0.0097	0.0018	1e-07	688897	93050647	91290890	10	91290890	10	91290890	*	W	-0.209302	-5.38889
10_91291987_T_C	rs2248920	10	91291987	T	C	-0.0013	0.999001	0.981354	1.01626	0.2825	11	rs2248920	0.8839	10	91291987	T	C	0.7175	1.001	0.984	1.019	0.0013	0.0091	85934	401577	10	91291987	10	91291987	*	rs2248920	Y	93051744	rs2248920	T	C	0.7174	0.0077	0.0019	5.6e-05	684073	93051744	91291987	10	91291987	10	91291987	*	Y	-0.142857	4.05263
10_91293739_A_G	rs2631685	10	91293739	A	G	0.001	1.001	0.984252	1.01729	0.3986	11	rs2631685	0.9073	10	91293739	A	G	0.6014	0.999	0.983	1.016	-0.001	0.0084	85934	401577	10	91293739	10	91293739	*	rs2631685	R	93053496	rs2631685	A	G	0.606	0.0075	0.0018	1.9e-05	687624	93053496	91293739	10	91293739	10	91293739	*	R	0.119048	4.16667
10_91293780_T_C	rs2631686	10	91293780	T	C	0.0006	1.001	0.984252	1.01729	0.3987	11	rs2631686	0.947	10	91293780	T	C	0.6013	0.999	0.983	1.016	-0.0006	0.0084	85934	401577	10	91293780	10	91293780	*	rs2631686	Y	93053537	rs2631686	T	C	0.6052	0.0077	0.0018	1.2e-05	691130	93053537	91293780	10	91293780	10	91293780	*	Y	0.0714286	4.27778
10_91293941_A_G	rs2648714	10	91293941	A	G	0.0011	1.001	0.985222	1.01729	0.3982	11	rs2648714	0.9002	10	91293941	A	G	0.6018	0.999	0.983	1.015	-0.0011	0.0084	85934	401577	10	91293941	10	91293941	*	rs2648714	R	93053698	rs2648714	A	G	0.606	0.0075	0.0018	1.9e-05	687466	93053698	91293941	10	91293941	10	91293941	*	R	0.130952	4.16667
10_91294868_C_T	rs2248572	10	91294868	C	T	-0.0009	0.999	0.981	1.017	0.2827	10	rs2248572	0.9178	10	91294868	T	C	0.2827	0.999	0.981	1.017	-0.0009	0.0091	85934	401577	10	91294868	10	91294868	*	rs2248572	Y	93054625	rs2248572	T	C	0.2834	-0.0077	0.0019	5.9e-05	690333	93054625	91294868	10	91294868	10	91294868	*	Y	-0.0989011	-4.05263
10_91296815_G_T	rs2648713	10	91296815	G	T	-0.0005	1	0.982	1.017	0.2853	10	rs2648713	0.9552	10	91296815	T	G	0.2853	1	0.982	1.017	-0.0005	0.0091	85934	401577	10	91296815	10	91296815	*	rs2648713	K	93056572	rs2648713	T	G	0.2854	-0.0081	0.0019	2.8e-05	674928	93056572	91296815	10	91296815	10	91296815	*	K	-0.0549451	-4.26316
10_91300592_G_A	rs2245310	10	91300592	G	A	-0.003	0.997	0.98	1.014	0.3134	10	rs2245310	0.7335	10	91300592	A	G	0.3134	0.997	0.98	1.014	-0.003	0.0088	85934	401577	10	91300592	10	91300592	*	rs2245310	R	93060349	rs2245310	A	G	0.3215	-0.0106	0.0019	1.1e-08	692021	93060349	91300592	10	91300592	10	91300592	*	R	-0.340909	-5.57895
10_91305468_C_A	rs12770297	10	91305468	C	A	-0.0029	0.997	0.98	1.014	0.3143	10	rs12770297	0.7454	10	91305468	A	C	0.3143	0.997	0.98	1.014	-0.0029	0.0088	85934	401577	10	91305468	10	91305468	*	rs12770297	M	93065225	rs12770297	A	C	0.3208	-0.0105	0.0019	1.6e-08	690485	93065225	91305468	10	91305468	10	91305468	*	M	-0.329545	-5.52632
10_91306060_C_T	rs7097190	10	91306060	C	T	-0.0031	0.997	0.98	1.014	0.3132	10	rs7097190	0.7246	10	91306060	T	C	0.3132	0.997	0.98	1.014	-0.0031	0.0088	85934	401577	10	91306060	10	91306060	*	rs7097190	H	93065817	rs7097190	T	C	0.3184	-0.0104	0.0019	2.7e-08	678606	93065817	91306060	10	91306060	10	91306060	*	H	-0.352273	-5.47368
10_91306223_A_G	rs7097349	10	91306223	A	G	-0.0034	0.997009	0.979432	1.0142	0.3138	11	rs7097349	0.6973	10	91306223	A	G	0.6862	1.003	0.986	1.021	0.0034	0.0088	85934	401577	10	91306223	10	91306223	*	rs7097349	R	93065980	rs7097349	A	G	0.6795	0.0102	0.0019	5.8e-08	677067	93065980	91306223	10	91306223	10	91306223	*	R	-0.386364	5.36842
10_91308247_A_G	rs2648720	10	91308247	A	G	-0.0031	0.997009	0.979432	1.0142	0.3143	11	rs2648720	0.724	10	91308247	A	G	0.6857	1.003	0.986	1.021	0.0031	0.0088	85934	401577	10	91308247	10	91308247	*	rs2648720	R	93068004	rs2648720	A	G	0.6797	0.0103	0.0019	3.4e-08	677372	93068004	91308247	10	91308247	10	91308247	*	R	-0.352273	5.42105
10_91461114_A_G	rs12775728	10	91461114	A	G	-0.0052	0.995025	0.949668	1.04275	0.0327	11	rs12775728	0.8283	10	91461114	A	G	0.9673	1.005	0.959	1.053	0.0052	0.0238	85665	400902	10	91461114	10	91461114	*	rs12775728	R	93220871	rs12775728	A	G	0.95282	0.0213	0.0049	1.3e-05	704685	93220871	91461114	10	91461114	10	91461114	*	R	-0.218487	4.34694
10_91593236_G_T	rs1411122	10	91593236	G	T	0.0079	1.008	0.986	1.03	0.1637	10	rs1411122	0.4764	10	91593236	T	G	0.1637	1.008	0.986	1.03	0.0079	0.0111	85934	401577	10	91593236	10	91593236	*	rs1411122	K	93352993	rs1411122	T	G	0.1705	-0.0089	0.0024	0.0002	672189	93352993	91593236	10	91593236	10	91593236	*	K	0.711712	-3.70833
10_91594932_C_T	rs4933672	10	91594932	C	T	0.0109	1.011	0.995	1.027	0.4388	10	rs4933672	0.1837	10	91594932	T	C	0.4388	1.011	0.995	1.027	0.0109	0.0082	85934	401577	10	91594932	10	91594932	*	rs4933672	Y	93354689	rs4933672	T	C	0.4417	-0.0069	0.0017	7.2e-05	681704	93354689	91594932	10	91594932	10	91594932	*	Y	1.32927	-4.05882
10_91596615_T_C	rs10509629	10	91596615	T	C	-0.0008	0.999001	0.982318	1.01626	0.3586	11	rs10509629	0.9206	10	91596615	T	C	0.6414	1.001	0.984	1.018	0.0008	0.0085	85934	401577	10	91596615	10	91596615	*	rs10509629	Y	93356372	rs10509629	T	C	0.6412	-0.0069	0.0018	0.00015	680128	93356372	91596615	10	91596615	10	91596615	*	Y	-0.0941176	-3.83333
10_91602107_G_A	rs10736063	10	91602107	G	A	0.0038	1.004	0.986	1.021	0.3026	10	rs10736063	0.6651	10	91602107	A	G	0.3026	1.004	0.986	1.021	0.0038	0.0089	85934	401577	10	91602107	10	91602107	*	rs10736063	R	93361864	rs10736063	A	G	0.3048	-0.0069	0.0019	0.00035	680203	93361864	91602107	10	91602107	10	91602107	*	R	0.426966	-3.63158
10_91602929_C_T	rs11186623	10	91602929	C	T	-0.0047	0.995	0.979	1.012	0.3524	10	rs11186623	0.5813	10	91602929	T	C	0.3524	0.995	0.979	1.012	-0.0047	0.0086	85934	401577	10	91602929	10	91602929	*	rs11186623	Y	93362686	rs11186623	T	C	0.3541	0.0065	0.0018	0.00035	674573	93362686	91602929	10	91602929	10	91602929	*	Y	-0.546512	3.61111
10_91603531_A_G	rs2421616	10	91603531	A	G	0.0057	1.00604	0.98912	1.02249	0.4187	11	rs2421616	0.4892	10	91603531	A	G	0.5813	0.994	0.978	1.011	-0.0057	0.0083	85934	401577	10	91603531	10	91603531	*	rs2421616	R	93363288	rs2421616	A	G	0.5804	0.0067	0.0018	0.00014	681604	93363288	91603531	10	91603531	10	91603531	*	R	0.686747	3.72222
10_91605110_C_G	rs12359028	10	91605110	C	G	-0.0051	0.995025	0.978474	1.01112	0.353	6	rs12359028	0.5531	10	91605110	C	G	0.647	1.005	0.989	1.022	0.0051	0.0085	85934	401577	10	91605110	10	91605110	*	rs12359028	S	93364867	rs12359028	C	G	0.6458	-0.0066	0.0018	0.00031	681836	93364867	91605110	10	91605110	10	91605110	*	S	-0.6	-3.66667
10_91605674_T_C	rs10509631	10	91605674	T	C	-0.0051	0.995025	0.978474	1.01112	0.3533	11	rs10509631	0.551	10	91605674	T	C	0.6467	1.005	0.989	1.022	0.0051	0.0085	85934	401577	10	91605674	10	91605674	*	rs10509631	Y	93365431	rs10509631	T	C	0.6457	-0.0068	0.0019	0.00025	632711	93365431	91605674	10	91605674	10	91605674	*	Y	-0.6	-3.57895
10_91605717_A_C	rs11186624	10	91605717	A	C	-0.005	0.995025	0.978474	1.01215	0.3533	11	rs11186624	0.5558	10	91605717	A	C	0.6467	1.005	0.988	1.022	0.005	0.0085	85934	401577	10	91605717	10	91605717	*	rs11186624	M	93365474	rs11186624	A	C	0.6457	-0.0066	0.0018	0.0003	681828	93365474	91605717	10	91605717	10	91605717	*	M	-0.588235	-3.66667
10_91611997_T_C	rs1539246	10	91611997	T	C	0.01	1.0101	0.994036	1.02669	0.6245	11	rs1539246	0.2363	10	91611997	T	C	0.3755	0.99	0.974	1.006	-0.01	0.0084	85934	401577	10	91611997	10	91611997	*	rs1539246	Y	93371754	rs1539246	T	C	0.3712	0.0065	0.0018	0.00033	683226	93371754	91611997	10	91611997	10	91611997	*	Y	1.19048	3.61111
10_91624561_G_A	rs10509632	10	91624561	G	A	-0.0363	0.964	0.936	0.993	0.0878	10	rs10509632	0.01644	10	91624561	A	G	0.0878	0.964	0.936	0.993	-0.0363	0.0151	85934	401577	10	91624561	10	91624561	*	rs10509632	R	93384318	rs10509632	A	G	0.09051	0.0131	0.0035	0.00016	619530	93384318	91624561	10	91624561	10	91624561	*	R	-2.40397	3.74286
10_91642913_A_T	rs10881936	10	91642913	A	T	0.0213	1.02145	1.00402	1.03842	0.3358	6	rs10881936	0.01377	10	91642913	A	T	0.6642	0.979	0.963	0.996	-0.0213	0.0086	85934	401577	10	91642913	10	91642913	*	rs10881936	W	93402670	rs10881936	A	T	0.6641	0.0066	0.0018	0.0003	691368	93402670	91642913	10	91642913	10	91642913	*	W	2.47674	3.66667
10_91648052_G_A	rs4933686	10	91648052	G	A	0.0221	1.022	1.005	1.04	0.3357	10	rs4933686	0.01047	10	91648052	A	G	0.3357	1.022	1.005	1.04	0.0221	0.0086	85934	401577	10	91648052	10	91648052	*	rs4933686	R	93407809	rs4933686	A	G	0.3355	-0.0072	0.002	0.00025	528218	93407809	91648052	10	91648052	10	91648052	*	R	2.56977	-3.6
10_91651774_T_C	rs7068110	10	91651774	T	C	0.0214	1.02145	1.00503	1.0395	0.336	11	rs7068110	0.01323	10	91651774	T	C	0.664	0.979	0.962	0.995	-0.0214	0.0086	85934	401577	10	91651774	10	91651774	*	rs7068110	Y	93411531	rs7068110	T	C	0.6641	0.0066	0.0018	0.00029	691685	93411531	91651774	10	91651774	10	91651774	*	Y	2.48837	3.66667
10_91653237_T_G	rs2000177	10	91653237	T	G	0.0067	1.00705	0.990099	1.02354	0.628	11	rs2000177	0.426	10	91653237	T	G	0.372	0.993	0.977	1.01	-0.0067	0.0084	85934	401577	10	91653237	10	91653237	*	rs2000177	D	93412994	rs2000177	T	G	0.3689	0.0063	0.0017	0.0002	794645	93412994	91653237	10	91653237	10	91653237	*	D	0.797619	3.70588
10_91654229_C_A	rs2027486	10	91654229	C	A	0.0066	1.007	0.99	1.023	0.628	10	rs2027486	0.4339	10	91654229	A	C	0.628	1.007	0.99	1.023	0.0066	0.0084	85934	401577	10	91654229	10	91654229	*	rs2027486	M	93413986	rs2027486	A	C	0.6311	-0.0063	0.0017	0.00021	794566	93413986	91654229	10	91654229	10	91654229	*	M	0.785714	-3.70588
10_91657127_G_A	rs11186648	10	91657127	G	A	0.0219	1.022	1.005	1.04	0.3359	10	rs11186648	0.01106	10	91657127	A	G	0.3359	1.022	1.005	1.04	0.0219	0.0086	85934	401577	10	91657127	10	91657127	*	rs11186648	R	93416884	rs11186648	A	G	0.3362	-0.0067	0.0018	0.00024	692322	93416884	91657127	10	91657127	10	91657127	*	R	2.54651	-3.72222
10_91658022_G_A	rs4933689	10	91658022	G	A	0.022	1.022	1.005	1.04	0.336	10	rs4933689	0.01052	10	91658022	A	G	0.336	1.022	1.005	1.04	0.022	0.0086	85934	401577	10	91658022	10	91658022	*	rs4933689	R	93417779	rs4933689	A	G	0.3371	-0.0073	0.002	0.00021	529762	93417779	91658022	10	91658022	10	91658022	*	R	2.55814	-3.65
10_91658137_C_A	rs4933215	10	91658137	C	A	0.0217	1.022	1.005	1.039	0.336	10	rs4933215	0.01161	10	91658137	A	C	0.336	1.022	1.005	1.039	0.0217	0.0086	85934	401577	10	91658137	10	91658137	*	rs4933215	M	93417894	rs4933215	A	C	0.3362	-0.0068	0.0018	0.00021	692570	93417894	91658137	10	91658137	10	91658137	*	M	2.52326	-3.77778
10_91668221_T_G	rs10881946	10	91668221	T	G	0.022	1.02249	1.00503	1.0395	0.336	11	rs10881946	0.01058	10	91668221	T	G	0.664	0.978	0.962	0.995	-0.022	0.0086	85934	401577	10	91668221	10	91668221	*	rs10881946	K	93427978	rs10881946	T	G	0.6637	0.0067	0.0018	0.00022	691763	93427978	91668221	10	91668221	10	91668221	*	K	2.55814	3.72222
10_91670387_C_T	rs11186654	10	91670387	C	T	0.0213	1.022	1.004	1.039	0.3356	10	rs11186654	0.01323	10	91670387	T	C	0.3356	1.022	1.004	1.039	0.0213	0.0086	85934	401577	10	91670387	10	91670387	*	rs11186654	Y	93430144	rs11186654	T	C	0.3378	-0.0065	0.0018	0.00035	690928	93430144	91670387	10	91670387	10	91670387	*	Y	2.47674	-3.61111
10_91675135_A_T	rs2421634	10	91675135	A	T	0.0234	1.02354	1.00705	1.04058	0.3724	6	rs2421634	0.005505	10	91675135	A	T	0.6276	0.977	0.961	0.993	-0.0234	0.0084	85934	401577	10	91675135	10	91675135	*	rs2421634	W	93434892	rs2421634	A	T	0.6245	0.0063	0.0018	0.00049	679010	93434892	91675135	10	91675135	10	91675135	*	W	2.78571	3.5
10_91682483_T_C	rs1891275	10	91682483	T	C	0.014	1.0142	0.998004	1.03093	0.5432	11	rs1891275	0.08767	10	91682483	T	C	0.4568	0.986	0.97	1.002	-0.014	0.0082	85934	401577	10	91682483	10	91682483	*	rs1891275	Y	93442240	rs1891275	T	C	0.4537	0.0073	0.0017	2.8e-05	684362	93442240	91682483	10	91682483	10	91682483	*	Y	1.70732	4.29412
10_91682608_G_A	rs1891274	10	91682608	G	A	0.0105	1.011	0.994	1.027	0.6235	10	rs1891274	0.2118	10	91682608	A	G	0.6235	1.011	0.994	1.027	0.0105	0.0084	85934	401577	10	91682608	10	91682608	*	rs1891274	R	93442365	rs1891274	A	G	0.625	-0.0067	0.0018	0.0002	680814	93442365	91682608	10	91682608	10	91682608	*	R	1.25	-3.72222
10_91684505_A_G	rs1080496	10	91684505	A	G	0.0172	1.01729	1.001	1.03413	0.4273	11	rs1080496	0.03758	10	91684505	A	G	0.5727	0.983	0.967	0.999	-0.0172	0.0083	85934	401577	10	91684505	10	91684505	*	rs1080496	R	93444262	rs1080496	A	G	0.5713	0.0072	0.0018	4e-05	683400	93444262	91684505	10	91684505	10	91684505	*	R	2.07229	4
10_91685607_C_G	rs7099557	10	91685607	C	G	0.0174	1.01729	1.001	1.03413	0.427	6	rs7099557	0.03545	10	91685607	C	G	0.573	0.983	0.967	0.999	-0.0174	0.0083	85934	401577	10	91685607	10	91685607	*	rs7099557	S	93445364	rs7099557	C	G	0.5713	0.0073	0.0018	3.2e-05	683244	93445364	91685607	10	91685607	10	91685607	*	S	2.09639	4.05556
10_91685657_A_T	rs10881947	10	91685657	A	T	0.0174	1.01729	1.001	1.03413	0.427	6	rs10881947	0.0348	10	91685657	A	T	0.573	0.983	0.967	0.999	-0.0174	0.0083	85934	401577	10	91685657	10	91685657	*	rs10881947	W	93445414	rs10881947	A	T	0.5713	0.0073	0.0018	3e-05	683066	93445414	91685657	10	91685657	10	91685657	*	W	2.09639	4.05556
10_91686315_A_C	rs1857060	10	91686315	A	C	0.011	1.01112	0.994036	1.02775	0.3445	11	rs1857060	0.2008	10	91686315	A	C	0.6555	0.989	0.973	1.006	-0.011	0.0086	85934	401577	10	91686315	10	91686315	*	rs1857060	M	93446072	rs1857060	A	C	0.6563	0.0076	0.0018	3.2e-05	682572	93446072	91686315	10	91686315	10	91686315	*	M	1.27907	4.22222
10_91688106_G_A	rs11186660	10	91688106	G	A	0.0144	1.015	0.996	1.034	0.2422	10	rs11186660	0.1329	10	91688106	A	G	0.2422	1.015	0.996	1.034	0.0144	0.0096	85934	401577	10	91688106	10	91688106	*	rs11186660	R	93447863	rs11186660	A	G	0.2407	-0.0085	0.002	2.9e-05	681482	93447863	91688106	10	91688106	10	91688106	*	R	1.5	-4.25
10_91701891_G_A	rs12762813	10	91701891	G	A	0.0354	1.036	1.01	1.063	0.1135	10	rs12762813	0.006253	10	91701891	A	G	0.1135	1.036	1.01	1.063	0.0354	0.013	85934	401577	10	91701891	10	91701891	*	rs12762813	R	93461648	rs12762813	A	G	0.1165	-0.012	0.0027	8.4e-06	663675	93461648	91701891	10	91701891	10	91701891	*	R	2.72308	-4.44444
10_91707092_T_C	rs4244930	10	91707092	T	C	0.0168	1.01729	1.001	1.03306	0.426	11	rs4244930	0.04205	10	91707092	T	C	0.574	0.983	0.968	0.999	-0.0168	0.0082	85934	401577	10	91707092	10	91707092	*	rs4244930	Y	93466849	rs4244930	T	C	0.5719	0.0077	0.0017	9.3e-06	691939	93466849	91707092	10	91707092	10	91707092	*	Y	2.04878	4.52941
10_91712426_G_A	rs7918686	10	91712426	G	A	0.0096	1.01	0.993	1.027	0.341	10	rs7918686	0.2649	10	91712426	A	G	0.341	1.01	0.993	1.027	0.0096	0.0086	85934	401577	10	91712426	10	91712426	*	rs7918686	R	93472183	rs7918686	A	G	0.3407	-0.0081	0.0018	8.4e-06	691405	93472183	91712426	10	91712426	10	91712426	*	R	1.11628	-4.5
10_91713127_T_C	rs2421692	10	91713127	T	C	0.0095	1.00908	0.993049	1.02669	0.3411	11	rs2421692	0.2694	10	91713127	T	C	0.6589	0.991	0.974	1.007	-0.0095	0.0086	85934	401577	10	91713127	10	91713127	*	rs2421692	Y	93472884	rs2421692	T	C	0.6594	0.0081	0.0018	9.5e-06	691763	93472884	91713127	10	91713127	10	91713127	*	Y	1.10465	4.5
10_91724115_C_A	rs7092884	10	91724115	C	A	0.0164	1.017	1	1.033	0.424	10	rs7092884	0.047	10	91724115	A	C	0.424	1.017	1	1.033	0.0164	0.0082	85934	401577	10	91724115	10	91724115	*	rs7092884	M	93483872	rs7092884	A	C	0.4262	-0.0076	0.0017	1.1e-05	691699	93483872	91724115	10	91724115	10	91724115	*	M	2	-4.47059
10_91724744_G_T	rs1418160	10	91724744	G	T	0.0097	1.01	0.993	1.027	0.3416	10	rs1418160	0.2596	10	91724744	T	G	0.3416	1.01	0.993	1.027	0.0097	0.0086	85934	401577	10	91724744	10	91724744	*	rs1418160	K	93484501	rs1418160	T	G	0.3417	-0.0085	0.0019	4.5e-06	637506	93484501	91724744	10	91724744	10	91724744	*	K	1.12791	-4.47368
10_91725620_C_T	rs1418162	10	91725620	C	T	0.0097	1.01	0.993	1.027	0.3416	10	rs1418162	0.2567	10	91725620	T	C	0.3416	1.01	0.993	1.027	0.0097	0.0086	85934	401577	10	91725620	10	91725620	*	rs1418162	Y	93485377	rs1418162	T	C	0.341	-0.0081	0.0018	6.1e-06	691878	93485377	91725620	10	91725620	10	91725620	*	Y	1.12791	-4.5
10_91730147_A_G	rs7911545	10	91730147	A	G	0.0097	1.0101	0.993049	1.02669	0.3418	11	rs7911545	0.2561	10	91730147	A	G	0.6582	0.99	0.974	1.007	-0.0097	0.0086	85934	401577	10	91730147	10	91730147	*	rs7911545	R	93489904	rs7911545	A	G	0.659	0.0081	0.0018	6.6e-06	691984	93489904	91730147	10	91730147	10	91730147	*	R	1.12791	4.5
10_91731819_C_T	rs6583784	10	91731819	C	T	0.0167	1.017	1.001	1.033	0.4241	10	rs6583784	0.04277	10	91731819	T	C	0.4241	1.017	1.001	1.033	0.0167	0.0082	85934	401577	10	91731819	10	91731819	*	rs6583784	B	93491576	rs6583784	T	C	0.4259	-0.0076	0.0017	1.1e-05	691867	93491576	91731819	10	91731819	10	91731819	*	B	2.03659	-4.47059
10_91741108_C_A	rs10786014	10	91741108	C	A	0.01	1.01	0.993	1.027	0.3413	10	rs10786014	0.2419	10	91741108	A	C	0.3413	1.01	0.993	1.027	0.01	0.0086	85934	401577	10	91741108	10	91741108	*	rs10786014	M	93500865	rs10786014	A	C	0.3351	-0.0079	0.0018	1.3e-05	689862	93500865	91741108	10	91741108	10	91741108	*	M	1.16279	-4.38889
10_91741712_A_G	rs2901505	10	91741712	A	G	0.0106	1.01112	0.993049	1.02775	0.3129	11	rs2901505	0.2289	10	91741712	A	G	0.6871	0.989	0.973	1.007	-0.0106	0.0088	85934	401577	10	91741712	10	91741712	*	rs2901505	R	93501469	rs2901505	A	G	0.6894	0.008	0.0018	1.4e-05	691060	93501469	91741712	10	91741712	10	91741712	*	R	1.20455	4.44444
10_91742119_C_T	rs10881957	10	91742119	C	T	0.0169	1.017	1.001	1.034	0.424	10	rs10881957	0.04068	10	91742119	T	C	0.424	1.017	1.001	1.034	0.0169	0.0082	85934	401577	10	91742119	10	91742119	*	rs10881957	Y	93501876	rs10881957	T	C	0.4297	-0.0076	0.0017	1.1e-05	691540	93501876	91742119	10	91742119	10	91742119	*	Y	2.06098	-4.47059
10_91748442_T_C	rs7475294	10	91748442	T	C	0.0166	1.01626	1.001	1.03306	0.4243	11	rs7475294	0.04473	10	91748442	T	C	0.5757	0.984	0.968	0.999	-0.0166	0.0082	85934	401577	10	91748442	10	91748442	*	rs7475294	Y	93508199	rs7475294	T	C	0.5737	0.0075	0.0017	1.4e-05	691235	93508199	91748442	10	91748442	10	91748442	*	Y	2.02439	4.41176
10_91766230_C_G	rs10881966	10	91766230	C	G	0.0105	1.0101	0.994036	1.02775	0.3411	6	rs10881966	0.22	10	91766230	C	G	0.6589	0.99	0.973	1.006	-0.0105	0.0086	85934	401577	10	91766230	10	91766230	*	rs10881966	S	93525987	rs10881966	C	G	0.6596	0.0083	0.0018	4.2e-06	690025	93525987	91766230	10	91766230	10	91766230	*	S	1.22093	4.61111
10_91766779_A_G	rs12771528	10	91766779	A	G	0.0139	1.0142	0.97371	1.05597	0.0413	11	rs12771528	0.502	10	91766779	A	G	0.9587	0.986	0.947	1.027	-0.0139	0.0207	85934	401577	10	91766779	10	91766779	*	rs12771528	R	93526536	rs12771528	A	G	0.95638	0.0195	0.0043	6.4e-06	663654	93526536	91766779	10	91766779	10	91766779	*	R	0.671498	4.53488
10_91768089_A_T	rs10881967	10	91768089	A	T	0.0106	1.01112	0.994036	1.02775	0.3408	6	rs10881967	0.2164	10	91768089	A	T	0.6592	0.989	0.973	1.006	-0.0106	0.0086	85934	401577	10	91768089	10	91768089	*	rs10881967	W	93527846	rs10881967	A	T	0.6596	0.0081	0.0018	7.2e-06	689982	93527846	91768089	10	91768089	10	91768089	*	W	1.23256	4.5
10_91769364_T_G	rs7913504	10	91769364	T	G	0.018	1.01833	1.002	1.0352	0.4236	11	rs7913504	0.02907	10	91769364	T	G	0.5764	0.982	0.966	0.998	-0.018	0.0083	85934	401577	10	91769364	10	91769364	*	rs7913504	K	93529121	rs7913504	T	G	0.5745	0.0075	0.0017	1.4e-05	689367	93529121	91769364	10	91769364	10	91769364	*	K	2.16867	4.41176
10_91774867_T_C	rs1361552	10	91774867	T	C	0.0178	1.01833	1.002	1.03413	0.424	11	rs1361552	0.03067	10	91774867	T	C	0.576	0.982	0.967	0.998	-0.0178	0.0082	85934	401577	10	91774867	10	91774867	*	rs1361552	Y	93534624	rs1361552	T	C	0.5737	0.0076	0.0017	1.1e-05	689774	93534624	91774867	10	91774867	10	91774867	*	Y	2.17073	4.47059
10_91782212_A_T	rs1592050	10	91782212	A	T	0.0096	1.0101	0.99108	1.02881	0.2505	6	rs1592050	0.3113	10	91782212	A	T	0.7495	0.99	0.972	1.009	-0.0096	0.0094	85934	401577	10	91782212	10	91782212	*	rs1592050	W	93541969	rs1592050	A	T	0.7534	0.009	0.002	5.9e-06	687708	93541969	91782212	10	91782212	10	91782212	*	W	1.02128	4.5
10_91782429_C_T	rs1592051	10	91782429	C	T	0.0176	1.018	1.001	1.034	0.4234	10	rs1592051	0.03292	10	91782429	T	C	0.4234	1.018	1.001	1.034	0.0176	0.0083	85934	401577	10	91782429	10	91782429	*	rs1592051	Y	93542186	rs1592051	T	C	0.4255	-0.0077	0.0017	1.1e-05	689458	93542186	91782429	10	91782429	10	91782429	*	Y	2.12048	-4.52941
10_91804558_A_G	rs2066275	10	91804558	A	G	0.0131	1.01317	0.996016	1.03093	0.301	11	rs2066275	0.1395	10	91804558	A	G	0.699	0.987	0.97	1.004	-0.0131	0.0089	85934	401577	10	91804558	10	91804558	*	rs2066275	R	93564315	rs2066275	A	G	0.698	0.0083	0.0019	8e-06	691520	93564315	91804558	10	91804558	10	91804558	*	R	1.47191	4.36842
10_91820887_C_T	rs10881975	10	91820887	C	T	0.0123	1.012	0.995	1.03	0.3007	10	rs10881975	0.1666	10	91820887	T	C	0.3007	1.012	0.995	1.03	0.0123	0.0089	85934	401577	10	91820887	10	91820887	*	rs10881975	Y	93580644	rs10881975	T	C	0.3017	-0.0084	0.0019	5.9e-06	691590	93580644	91820887	10	91820887	10	91820887	*	Y	1.38202	-4.42105
10_91825740_T_A	rs10509636	10	91825740	T	A	0.0123	1.012	0.995	1.03	0.3008	5	rs10509636	0.1658	10	91825740	A	T	0.3008	1.012	0.995	1.03	0.0123	0.0089	85934	401577	10	91825740	10	91825740	*	rs10509636	W	93585497	rs10509636	A	T	0.3016	-0.0084	0.0019	7.3e-06	691591	93585497	91825740	10	91825740	10	91825740	*	W	1.38202	-4.42105
10_91836604_C_A	rs7912927	10	91836604	C	A	0.013	1.013	0.996	1.031	0.3006	10	rs7912927	0.1442	10	91836604	A	C	0.3006	1.013	0.996	1.031	0.013	0.0089	85934	401577	10	91836604	10	91836604	*	rs7912927	M	93596361	rs7912927	A	C	0.3041	-0.0082	0.0019	1.3e-05	685727	93596361	91836604	10	91836604	10	91836604	*	M	1.46067	-4.31579
10_91837568_A_T	rs12413256	10	91837568	A	T	0.0129	1.01317	0.995025	1.03093	0.3006	6	rs12413256	0.1464	10	91837568	A	T	0.6994	0.987	0.97	1.005	-0.0129	0.0089	85934	401577	10	91837568	10	91837568	*	rs12413256	W	93597325	rs12413256	A	T	0.6985	0.0085	0.0019	5.8e-06	691453	93597325	91837568	10	91837568	10	91837568	*	W	1.44944	4.47368
10_91838398_T_A	rs7906805	10	91838398	T	A	0.0127	1.013	0.995	1.031	0.3007	5	rs7906805	0.1523	10	91838398	A	T	0.3007	1.013	0.995	1.031	0.0127	0.0089	85934	401577	10	91838398	10	91838398	*	rs7906805	W	93598155	rs7906805	A	T	0.3015	-0.0084	0.0019	6.6e-06	691501	93598155	91838398	10	91838398	10	91838398	*	W	1.42697	-4.42105
10_91844376_C_G	rs10786019	10	91844376	C	G	0.0129	1.01317	0.995025	1.03093	0.3008	6	rs10786019	0.1467	10	91844376	C	G	0.6992	0.987	0.97	1.005	-0.0129	0.0089	85934	401577	10	91844376	10	91844376	*	rs10786019	S	93604133	rs10786019	C	G	0.6986	0.0085	0.0019	6.4e-06	691163	93604133	91844376	10	91844376	10	91844376	*	S	1.44944	4.47368
10_91844843_A_T	rs2297960	10	91844843	A	T	0.0125	1.01215	0.995025	1.03093	0.3009	6	rs2297960	0.1587	10	91844843	A	T	0.6991	0.988	0.97	1.005	-0.0125	0.0089	85934	401577	10	91844843	10	91844843	*	rs2297960	W	93604600	rs2297960	A	T	0.6985	0.0084	0.0019	6.5e-06	691615	93604600	91844843	10	91844843	10	91844843	*	W	1.40449	4.42105
10_91848385_G_A	rs3758499	10	91848385	G	A	0.0131	1.013	0.996	1.031	0.3007	10	rs3758499	0.1383	10	91848385	A	G	0.3007	1.013	0.996	1.031	0.0131	0.0089	85934	401577	10	91848385	10	91848385	*	rs3758499	R	93608142	rs3758499	A	G	0.3022	-0.0084	0.0019	6.8e-06	691630	93608142	91848385	10	91848385	10	91848385	*	R	1.47191	-4.42105
10_91860119_A_T	rs12412538	10	91860119	A	T	0.0131	1.01317	0.996016	1.03093	0.3008	6	rs12412538	0.1395	10	91860119	A	T	0.6992	0.987	0.97	1.004	-0.0131	0.0089	85934	401577	10	91860119	10	91860119	*	rs12412538	W	93619876	rs12412538	A	T	0.6985	0.0084	0.0019	1.1e-05	683535	93619876	91860119	10	91860119	10	91860119	*	W	1.47191	4.42105
10_91862386_T_G	rs7087365	10	91862386	T	G	0.0129	1.01317	0.995025	1.03093	0.3011	11	rs7087365	0.1465	10	91862386	T	G	0.6989	0.987	0.97	1.005	-0.0129	0.0089	85934	401577	10	91862386	10	91862386	*	rs7087365	K	93622143	rs7087365	T	G	0.6985	0.0084	0.0019	7.2e-06	691581	93622143	91862386	10	91862386	10	91862386	*	K	1.44944	4.42105
10_91867401_T_C	rs10881985	10	91867401	T	C	0.0129	1.01317	0.995025	1.03093	0.301	11	rs10881985	0.1454	10	91867401	T	C	0.699	0.987	0.97	1.005	-0.0129	0.0089	85934	401577	10	91867401	10	91867401	*	rs10881985	B	93627158	rs10881985	T	C	0.6986	0.0084	0.0019	7.5e-06	691564	93627158	91867401	10	91867401	10	91867401	*	B	1.44944	4.42105
10_91879971_C_A	rs7919141	10	91879971	C	A	0.0124	1.012	0.995	1.03	0.2959	10	rs7919141	0.1638	10	91879971	A	C	0.2959	1.012	0.995	1.03	0.0124	0.0089	85934	401577	10	91879971	10	91879971	*	rs7919141	M	93639728	rs7919141	A	C	0.2948	-0.0089	0.0019	2.7e-06	690271	93639728	91879971	10	91879971	10	91879971	*	M	1.39326	-4.68421
10_91884795_C_A	rs7917710	10	91884795	C	A	0.0126	1.013	0.995	1.03	0.3117	10	rs7917710	0.153	10	91884795	A	C	0.3117	1.013	0.995	1.03	0.0126	0.0088	85934	401577	10	91884795	10	91884795	*	rs7917710	M	93644552	rs7917710	A	C	0.3116	-0.0096	0.0019	3.5e-07	684476	93644552	91884795	10	91884795	10	91884795	*	M	1.43182	-5.05263
10_91889534_G_T	rs10881989	10	91889534	G	T	0.0203	1.021	1.002	1.039	0.283	10	rs10881989	0.02563	10	91889534	T	G	0.283	1.021	1.002	1.039	0.0203	0.0091	85934	401577	10	91889534	10	91889534	*	rs10881989	D	93649291	rs10881989	T	G	0.279	-0.0101	0.0019	1.6e-07	681790	93649291	91889534	10	91889534	10	91889534	*	D	2.23077	-5.31579
10_91933548_G_A	rs11186755	10	91933548	G	A	0.0241	1.024	1.007	1.042	0.3525	10	rs11186755	0.004535	10	91933548	A	G	0.3525	1.024	1.007	1.042	0.0241	0.0085	85934	401577	10	91933548	10	91933548	*	rs11186755	R	93693305	rs11186755	A	G	0.396	-0.0081	0.0018	6.1e-06	692207	93693305	91933548	10	91933548	10	91933548	*	R	2.83529	-4.5
10_91936818_G_A	rs12415793	10	91936818	G	A	0.0241	1.024	1.007	1.042	0.3524	10	rs12415793	0.004532	10	91936818	A	G	0.3524	1.024	1.007	1.042	0.0241	0.0085	85934	401577	10	91936818	10	91936818	*	rs12415793	R	93696575	rs12415793	A	G	0.3957	-0.008	0.0018	7.4e-06	686411	93696575	91936818	10	91936818	10	91936818	*	R	2.83529	-4.44444
10_91942648_C_T	rs3814640	10	91942648	C	T	0.0246	1.025	1.008	1.042	0.3537	10	rs3814640	0.003604	10	91942648	T	C	0.3537	1.025	1.008	1.042	0.0246	0.0085	85934	401577	10	91942648	10	91942648	*	rs3814640	Y	93702405	rs3814640	T	C	0.3861	-0.0081	0.0018	5.6e-06	692605	93702405	91942648	10	91942648	10	91942648	*	Y	2.89412	-4.5
10_91947543_C_G	rs1137825	10	91947543	C	G	0.0248	1.02459	1.00806	1.04275	0.3531	6	rs1137825	0.00347	10	91947543	C	G	0.6469	0.976	0.959	0.992	-0.0248	0.0085	85934	401577	10	91947543	10	91947543	*	rs1137825	B	93707300	rs1137825	C	G	0.6362	0.0084	0.0019	1.4e-05	528691	93707300	91947543	10	91947543	10	91947543	*	B	2.91765	4.42105
10_91948992_G_A	rs4933705	10	91948992	G	A	0.0246	1.025	1.008	1.042	0.3532	10	rs4933705	0.003673	10	91948992	A	G	0.3532	1.025	1.008	1.042	0.0246	0.0085	85934	401577	10	91948992	10	91948992	*	rs4933705	R	93708749	rs4933705	A	G	0.362	-0.0081	0.0018	5.7e-06	692121	93708749	91948992	10	91948992	10	91948992	*	R	2.89412	-4.5
10_91950036_G_T	rs4375360	10	91950036	G	T	0.0246	1.025	1.008	1.042	0.3537	10	rs4375360	0.003757	10	91950036	T	G	0.3537	1.025	1.008	1.042	0.0246	0.0085	85934	401577	10	91950036	10	91950036	*	rs4375360	K	93709793	rs4375360	T	G	0.3555	-0.008	0.0018	7.6e-06	692496	93709793	91950036	10	91950036	10	91950036	*	K	2.89412	-4.44444
10_91952442_G_A	rs7904126	10	91952442	G	A	0.024	1.024	1.007	1.041	0.3533	10	rs7904126	0.004664	10	91952442	A	G	0.3533	1.024	1.007	1.041	0.024	0.0085	85934	401577	10	91952442	10	91952442	*	rs7904126	R	93712199	rs7904126	A	G	0.3522	-0.0079	0.0018	8.3e-06	692302	93712199	91952442	10	91952442	10	91952442	*	R	2.82353	-4.38889
10_91953648_T_G	rs12571564	10	91953648	T	G	0.0241	1.02459	1.00705	1.04167	0.353	11	rs12571564	0.004465	10	91953648	T	G	0.647	0.976	0.96	0.993	-0.0241	0.0085	85934	401577	10	91953648	10	91953648	*	rs12571564	K	93713405	rs12571564	T	G	0.6484	0.0081	0.0018	5.7e-06	692504	93713405	91953648	10	91953648	10	91953648	*	K	2.83529	4.5
10_91954001_T_G	rs11186768	10	91954001	T	G	0.0243	1.02459	1.00806	1.04167	0.3539	11	rs11186768	0.004066	10	91954001	T	G	0.6461	0.976	0.96	0.992	-0.0243	0.0085	85934	401577	10	91954001	10	91954001	*	rs11186768	K	93713758	rs11186768	T	G	0.6482	0.0081	0.0018	5.7e-06	692606	93713758	91954001	10	91954001	10	91954001	*	K	2.85882	4.5
10_91954050_A_G	rs12763600	10	91954050	A	G	0.0241	1.02459	1.00705	1.04167	0.3532	11	rs12763600	0.004385	10	91954050	A	G	0.6468	0.976	0.96	0.993	-0.0241	0.0085	85934	401577	10	91954050	10	91954050	*	rs12763600	R	93713807	rs12763600	A	G	0.6484	0.0081	0.0018	5.4e-06	692468	93713807	91954050	10	91954050	10	91954050	*	R	2.83529	4.5
10_91957027_A_G	rs4933706	10	91957027	A	G	0.0243	1.02459	1.00806	1.04167	0.353	11	rs4933706	0.004143	10	91957027	A	G	0.647	0.976	0.96	0.992	-0.0243	0.0085	85934	401577	10	91957027	10	91957027	*	rs4933706	R	93716784	rs4933706	A	G	0.6489	0.008	0.0018	6.7e-06	686628	93716784	91957027	10	91957027	10	91957027	*	R	2.85882	4.44444
10_91959330_G_T	rs12774665	10	91959330	G	T	0.0237	1.024	1.007	1.041	0.3526	10	rs12774665	0.00513	10	91959330	T	G	0.3526	1.024	1.007	1.041	0.0237	0.0085	85934	401577	10	91959330	10	91959330	*	rs12774665	K	93719087	rs12774665	T	G	0.351	-0.008	0.0018	6.4e-06	692269	93719087	91959330	10	91959330	10	91959330	*	K	2.78824	-4.44444
10_91961886_G_A	rs12413858	10	91961886	G	A	0.0243	1.025	1.008	1.042	0.353	10	rs12413858	0.004152	10	91961886	A	G	0.353	1.025	1.008	1.042	0.0243	0.0085	85934	401577	10	91961886	10	91961886	*	rs12413858	R	93721643	rs12413858	A	G	0.3481	-0.008	0.0018	6.4e-06	692257	93721643	91961886	10	91961886	10	91961886	*	R	2.85882	-4.44444
10_91962442_A_G	rs1340421	10	91962442	A	G	0.0246	1.02459	1.00806	1.04167	0.3537	11	rs1340421	0.003691	10	91962442	A	G	0.6463	0.976	0.96	0.992	-0.0246	0.0085	85934	401577	10	91962442	10	91962442	*	rs1340421	R	93722199	rs1340421	A	G	0.6518	0.008	0.0018	7.1e-06	692264	93722199	91962442	10	91962442	10	91962442	*	R	2.89412	4.44444
10_91963706_T_G	rs11598321	10	91963706	T	G	0.0245	1.02459	1.00806	1.04167	0.3537	11	rs11598321	0.003789	10	91963706	T	G	0.6463	0.976	0.96	0.992	-0.0245	0.0085	85934	401577	10	91963706	10	91963706	*	rs11598321	K	93723463	rs11598321	T	G	0.6518	0.008	0.0018	6.5e-06	692393	93723463	91963706	10	91963706	10	91963706	*	K	2.88235	4.44444
10_91966200_A_C	rs4933707	10	91966200	A	C	0.0247	1.02459	1.00806	1.04275	0.3539	11	rs4933707	0.003595	10	91966200	A	C	0.6461	0.976	0.959	0.992	-0.0247	0.0085	85934	401577	10	91966200	10	91966200	*	rs4933707	V	93725957	rs4933707	A	C	0.652	0.008	0.0018	6.3e-06	692441	93725957	91966200	10	91966200	10	91966200	*	V	2.90588	4.44444
10_91966333_C_T	rs4933224	10	91966333	C	T	0.0247	1.025	1.008	1.042	0.3539	10	rs4933224	0.003505	10	91966333	T	C	0.3539	1.025	1.008	1.042	0.0247	0.0085	85934	401577	10	91966333	10	91966333	*	rs4933224	Y	93726090	rs4933224	T	C	0.348	-0.0081	0.0018	5.8e-06	692370	93726090	91966333	10	91966333	10	91966333	*	Y	2.90588	-4.5
10_91970735_A_T	rs2676825	10	91970735	A	T	0.0247	1.02459	1.00806	1.04275	0.3539	6	rs2676825	0.003599	10	91970735	A	T	0.6461	0.976	0.959	0.992	-0.0247	0.0085	85934	401577	10	91970735	10	91970735	*	rs2676825	D	93730492	rs2676825	A	T	0.6518	0.008	0.0018	6.8e-06	692398	93730492	91970735	10	91970735	10	91970735	*	D	2.90588	4.44444
10_91971860_A_G	rs2676822	10	91971860	A	G	0.0244	1.02459	1.00806	1.04167	0.3531	11	rs2676822	0.003964	10	91971860	A	G	0.6469	0.976	0.96	0.992	-0.0244	0.0085	85934	401577	10	91971860	10	91971860	*	rs2676822	R	93731617	rs2676822	A	G	0.6562	0.008	0.0018	6.2e-06	692398	93731617	91971860	10	91971860	10	91971860	*	R	2.87059	4.44444
10_91975613_C_G	rs2676820	10	91975613	C	G	0.0243	1.02459	1.00806	1.04167	0.3531	6	rs2676820	0.004156	10	91975613	C	G	0.6469	0.976	0.96	0.992	-0.0243	0.0085	85934	401577	10	91975613	10	91975613	*	rs2676820	S	93735370	rs2676820	C	G	0.6521	0.0081	0.0018	6e-06	692358	93735370	91975613	10	91975613	10	91975613	*	S	2.85882	4.5
10_91976550_A_G	rs2676819	10	91976550	A	G	0.0243	1.02459	1.00806	1.04167	0.3532	11	rs2676819	0.004151	10	91976550	A	G	0.6468	0.976	0.96	0.992	-0.0243	0.0085	85934	401577	10	91976550	10	91976550	*	rs2676819	R	93736307	rs2676819	A	G	0.6521	0.008	0.0018	7e-06	692348	93736307	91976550	10	91976550	10	91976550	*	R	2.85882	4.44444
10_91978208_A_T	rs2676817	10	91978208	A	T	0.0242	1.02459	1.00806	1.04167	0.3531	6	rs2676817	0.00435	10	91978208	A	T	0.6469	0.976	0.96	0.992	-0.0242	0.0085	85934	401577	10	91978208	10	91978208	*	rs2676817	W	93737965	rs2676817	A	T	0.6521	0.008	0.0018	6.1e-06	692396	93737965	91978208	10	91978208	10	91978208	*	W	2.84706	4.44444
10_91983415_G_C	rs1474051	10	91983415	G	C	0.0246	1.025	1.008	1.042	0.3532	5	rs1474051	0.003743	10	91983415	C	G	0.3532	1.025	1.008	1.042	0.0246	0.0085	85934	401577	10	91983415	10	91983415	*	rs1474051	S	93743172	rs1474051	C	G	0.3482	-0.0081	0.0018	5e-06	690828	93743172	91983415	10	91983415	10	91983415	*	S	2.89412	-4.5
10_91994786_T_G	rs833384	10	91994786	T	G	0.0241	1.02459	1.00705	1.04167	0.3531	11	rs833384	0.004525	10	91994786	T	G	0.6469	0.976	0.96	0.993	-0.0241	0.0085	85934	401577	10	91994786	10	91994786	*	rs833384	K	93754543	rs833384	T	G	0.652	0.008	0.0018	6.2e-06	692383	93754543	91994786	10	91994786	10	91994786	*	K	2.83529	4.44444
10_91999760_T_C	rs2797639	10	91999760	T	C	0.024	1.02459	1.00705	1.04167	0.3531	11	rs2797639	0.004626	10	91999760	T	C	0.6469	0.976	0.96	0.993	-0.024	0.0085	85934	401577	10	91999760	10	91999760	*	rs2797639	Y	93759517	rs2797639	T	C	0.652	0.008	0.0018	6.3e-06	692362	93759517	91999760	10	91999760	10	91999760	*	Y	2.82353	4.44444
10_92022788_A_G	rs833367	10	92022788	A	G	0.0244	1.02459	1.00806	1.04167	0.3531	11	rs833367	0.004011	10	92022788	A	G	0.6469	0.976	0.96	0.992	-0.0244	0.0085	85934	401577	10	92022788	10	92022788	*	rs833367	R	93782545	rs833367	A	G	0.6525	0.008	0.0018	6.4e-06	690913	93782545	92022788	10	92022788	10	92022788	*	R	2.87059	4.44444
10_92030766_A_G	rs1437	10	92030766	A	G	0.0258	1.02564	1.00908	1.04384	0.3508	11	rs1437	0.002375	10	92030766	A	G	0.6492	0.975	0.958	0.991	-0.0258	0.0085	85934	401577	10	92030766	10	92030766	*	rs1437	R	93790523	rs1437	A	G	0.6553	0.009	0.0017	1.4e-07	772240	93790523	92030766	10	92030766	10	92030766	*	R	3.03529	5.29412
10_92031475_C_T	rs833373	10	92031475	C	T	0.0259	1.026	1.009	1.043	0.3509	10	rs833373	0.002333	10	92031475	T	C	0.3509	1.026	1.009	1.043	0.0259	0.0085	85934	401577	10	92031475	10	92031475	*	rs833373	Y	93791232	rs833373	T	C	0.3447	-0.0085	0.0018	1.7e-06	690877	93791232	92031475	10	92031475	10	92031475	*	Y	3.04706	-4.72222
10_92036042_A_G	rs1711846	10	92036042	A	G	0.0261	1.02669	1.00908	1.04384	0.3504	11	rs1711846	0.002203	10	92036042	A	G	0.6496	0.974	0.958	0.991	-0.0261	0.0085	85934	401577	10	92036042	10	92036042	*	rs1711846	R	93795799	rs1711846	A	G	0.6555	0.0085	0.0018	2.1e-06	688124	93795799	92036042	10	92036042	10	92036042	*	R	3.07059	4.72222
10_92039123_A_G	rs2676809	10	92039123	A	G	0.0261	1.02669	1.00908	1.04384	0.351	11	rs2676809	0.00214	10	92039123	A	G	0.649	0.974	0.958	0.991	-0.0261	0.0085	85934	401577	10	92039123	10	92039123	*	rs2676809	R	93798880	rs2676809	A	G	0.6553	0.0085	0.0018	2.3e-06	686891	93798880	92039123	10	92039123	10	92039123	*	R	3.07059	4.72222
10_92042118_C_A	rs1581239	10	92042118	C	A	0.0108	1.011	0.995	1.027	0.517	10	rs1581239	0.1822	10	92042118	A	C	0.517	1.011	0.995	1.027	0.0108	0.0081	85934	401577	10	92042118	10	92042118	*	rs1581239	M	93801875	rs1581239	A	C	0.518	-0.0064	0.0017	0.00025	682062	93801875	92042118	10	92042118	10	92042118	*	M	1.33333	-3.76471
10_92042750_G_A	rs1626927	10	92042750	G	A	0.0107	1.011	0.995	1.027	0.517	10	rs1626927	0.1868	10	92042750	A	G	0.517	1.011	0.995	1.027	0.0107	0.0081	85934	401577	10	92042750	10	92042750	*	rs1626927	R	93802507	rs1626927	A	G	0.5185	-0.0062	0.0017	0.00036	676335	93802507	92042750	10	92042750	10	92042750	*	R	1.32099	-3.64706
10_92051115_A_G	rs1776209	10	92051115	A	G	0.0259	1.02669	1.00806	1.04493	0.2842	11	rs1776209	0.00408	10	92051115	A	G	0.7158	0.974	0.957	0.992	-0.0259	0.009	85934	401577	10	92051115	10	92051115	*	rs1776209	R	93810872	rs1776209	A	G	0.7227	0.0107	0.0019	2.2e-08	683705	93810872	92051115	10	92051115	10	92051115	*	R	2.87778	5.63158
10_92056728_G_A	rs4933712	10	92056728	G	A	-0.013	0.987	0.971	1.003	0.3616	10	rs4933712	0.1224	10	92056728	A	G	0.3616	0.987	0.971	1.003	-0.013	0.0084	85934	401577	10	92056728	10	92056728	*	rs4933712	R	93816485	rs4933712	A	G	0.3638	0.0073	0.002	0.00018	525801	93816485	92056728	10	92056728	10	92056728	*	R	-1.54762	3.65
10_92058747_C_A	rs1099379	10	92058747	C	A	0.0256	1.026	1.009	1.043	0.3896	10	rs1099379	0.002072	10	92058747	A	C	0.3896	1.026	1.009	1.043	0.0256	0.0083	85934	401577	10	92058747	10	92058747	*	rs1099379	M	93818504	rs1099379	A	C	0.3852	-0.0084	0.0019	8.8e-06	538146	93818504	92058747	10	92058747	10	92058747	*	M	3.08434	-4.42105
10_92064323_C_T	rs1878424	10	92064323	C	T	-0.0137	0.986	0.97	1.003	0.3406	10	rs1878424	0.1105	10	92064323	T	C	0.3406	0.986	0.97	1.003	-0.0137	0.0086	85934	401577	10	92064323	10	92064323	*	rs1878424	Y	93824080	rs1878424	T	C	0.3423	0.0066	0.0018	0.00031	690086	93824080	92064323	10	92064323	10	92064323	*	Y	-1.59302	3.66667
10_92065919_C_A	rs11186817	10	92065919	C	A	-0.0136	0.986	0.97	1.003	0.3406	10	rs11186817	0.1108	10	92065919	A	C	0.3406	0.986	0.97	1.003	-0.0136	0.0086	85934	401577	10	92065919	10	92065919	*	rs11186817	H	93825676	rs11186817	A	C	0.3416	0.0066	0.0018	0.00031	690155	93825676	92065919	10	92065919	10	92065919	*	H	-1.5814	3.66667
10_92071889_C_G	rs833385	10	92071889	C	G	0.0247	1.02459	1.00806	1.04167	0.3908	6	rs833385	0.003012	10	92071889	C	G	0.6092	0.976	0.96	0.992	-0.0247	0.0083	85934	401577	10	92071889	10	92071889	*	rs833385	S	93831646	rs833385	C	G	0.6152	0.0071	0.0018	4.7e-05	690068	93831646	92071889	10	92071889	10	92071889	*	S	2.9759	3.94444
10_92074396_C_G	rs2185834	10	92074396	C	G	-0.014	0.986193	0.969932	1.00301	0.3403	6	rs2185834	0.1027	10	92074396	C	G	0.6597	1.014	0.997	1.031	0.014	0.0086	85934	401577	10	92074396	10	92074396	*	rs2185834	S	93834153	rs2185834	C	G	0.6584	-0.0066	0.0018	0.00034	690242	93834153	92074396	10	92074396	10	92074396	*	S	-1.62791	-3.66667
10_92078588_C_T	rs7084059	10	92078588	C	T	-0.0137	0.986	0.97	1.003	0.3434	10	rs7084059	0.1079	10	92078588	T	C	0.3434	0.986	0.97	1.003	-0.0137	0.0085	85934	401577	10	92078588	10	92078588	*	rs7084059	Y	93838345	rs7084059	T	C	0.3434	0.0066	0.0018	0.0003	692199	93838345	92078588	10	92078588	10	92078588	*	Y	-1.61176	3.66667
10_92089246_C_G	rs1229579	10	92089246	C	G	-0.0261	0.974659	0.958773	0.990099	0.607	6	rs1229579	0.001688	10	92089246	C	G	0.393	1.026	1.01	1.043	0.0261	0.0083	85934	401577	10	92089246	10	92089246	*	rs1229579	B	93849003	rs1229579	C	G	0.3852	-0.0072	0.0018	4.4e-05	691216	93849003	92089246	10	92089246	10	92089246	*	B	-3.14458	-4
10_92092906_T_C	rs10882023	10	92092906	T	C	-0.0139	0.986193	0.969932	1.00301	0.3438	11	rs10882023	0.102	10	92092906	T	C	0.6562	1.014	0.997	1.031	0.0139	0.0085	85934	401577	10	92092906	10	92092906	*	rs10882023	Y	93852663	rs10882023	T	C	0.6574	-0.0066	0.0018	0.00032	690865	93852663	92092906	10	92092906	10	92092906	*	Y	-1.63529	-3.66667
10_92096653_A_G	rs7085684	10	92096653	A	G	-0.0149	0.985222	0.968992	1.002	0.3445	11	rs7085684	0.08026	10	92096653	A	G	0.6555	1.015	0.998	1.032	0.0149	0.0085	85934	401577	10	92096653	10	92096653	*	rs7085684	R	93856410	rs7085684	A	G	0.6567	-0.0065	0.0018	0.00037	692030	93856410	92096653	10	92096653	10	92096653	*	R	-1.75294	-3.61111
10_92107473_T_C	rs1539468	10	92107473	T	C	-0.0153	0.985222	0.968992	1.001	0.3451	11	rs1539468	0.07154	10	92107473	T	C	0.6549	1.015	0.999	1.032	0.0153	0.0085	85934	401577	10	92107473	10	92107473	*	rs1539468	Y	93867230	rs1539468	T	C	0.6566	-0.0064	0.0018	0.00044	692366	93867230	92107473	10	92107473	10	92107473	*	Y	-1.8	-3.55556
10_92110942_C_A	rs1557178	10	92110942	C	A	-0.0145	0.986	0.969	1.002	0.345	10	rs1557178	0.08968	10	92110942	A	C	0.345	0.986	0.969	1.002	-0.0145	0.0085	85934	401577	10	92110942	10	92110942	*	rs1557178	M	93870699	rs1557178	A	C	0.3433	0.0065	0.0018	0.00037	692560	93870699	92110942	10	92110942	10	92110942	*	M	-1.70588	3.61111
10_92111309_G_A	rs701846	10	92111309	G	A	-0.0247	0.976	0.96	0.992	0.6072	10	rs701846	0.002934	10	92111309	A	G	0.6072	0.976	0.96	0.992	-0.0247	0.0083	85934	401577	10	92111309	10	92111309	*	rs701846	R	93871066	rs701846	A	G	0.6145	0.0072	0.0018	4.4e-05	692195	93871066	92111309	10	92111309	10	92111309	*	R	-2.9759	4
10_92111461_A_G	rs11186829	10	92111461	A	G	-0.0143	0.986193	0.969932	1.002	0.3452	11	rs11186829	0.09229	10	92111461	A	G	0.6548	1.014	0.998	1.031	0.0143	0.0085	85934	401577	10	92111461	10	92111461	*	rs11186829	R	93871218	rs11186829	A	G	0.6567	-0.0065	0.0018	0.00036	692606	93871218	92111461	10	92111461	10	92111461	*	R	-1.68235	-3.61111
10_92113570_T_C	rs4933717	10	92113570	T	C	-0.0139	0.986193	0.969932	1.00301	0.3412	11	rs4933717	0.104	10	92113570	T	C	0.6588	1.014	0.997	1.031	0.0139	0.0085	85934	401577	10	92113570	10	92113570	*	rs4933717	Y	93873327	rs4933717	T	C	0.6579	-0.0065	0.0018	0.00036	692475	93873327	92113570	10	92113570	10	92113570	*	Y	-1.63529	-3.61111
10_92114093_A_G	rs12571139	10	92114093	A	G	-0.0149	0.985222	0.968992	1.002	0.3452	11	rs12571139	0.08073	10	92114093	A	G	0.6548	1.015	0.998	1.032	0.0149	0.0085	85934	401577	10	92114093	10	92114093	*	rs12571139	R	93873850	rs12571139	A	G	0.6565	-0.0065	0.0018	0.00039	692478	93873850	92114093	10	92114093	10	92114093	*	R	-1.75294	-3.61111
10_92114352_A_G	rs766398	10	92114352	A	G	-0.0149	0.985222	0.968992	1.002	0.3458	11	rs766398	0.07951	10	92114352	A	G	0.6542	1.015	0.998	1.032	0.0149	0.0085	85934	401577	10	92114352	10	92114352	*	rs766398	R	93874109	rs766398	A	G	0.6565	-0.0064	0.0018	0.00049	691996	93874109	92114352	10	92114352	10	92114352	*	R	-1.75294	-3.55556
10_92114732_T_C	rs1935865	10	92114732	T	C	-0.014	0.986193	0.969932	1.00301	0.3413	11	rs1935865	0.1003	10	92114732	T	C	0.6587	1.014	0.997	1.031	0.014	0.0085	85934	401577	10	92114732	10	92114732	*	rs1935865	Y	93874489	rs1935865	T	C	0.6578	-0.0065	0.0018	0.00036	692295	93874489	92114732	10	92114732	10	92114732	*	Y	-1.64706	-3.61111
10_92118852_A_G	rs7086446	10	92118852	A	G	-0.015	0.985222	0.968992	1.002	0.3452	11	rs7086446	0.07745	10	92118852	A	G	0.6548	1.015	0.998	1.032	0.015	0.0085	85934	401577	10	92118852	10	92118852	*	rs7086446	R	93878609	rs7086446	A	G	0.6566	-0.0064	0.0018	0.00046	692233	93878609	92118852	10	92118852	10	92118852	*	R	-1.76471	-3.55556
10_92122159_C_G	rs855704	10	92122159	C	G	-0.0247	0.97561	0.959693	0.992063	0.605	6	rs855704	0.002911	10	92122159	C	G	0.395	1.025	1.008	1.042	0.0247	0.0083	85934	401577	10	92122159	10	92122159	*	rs855704	S	93881916	rs855704	C	G	0.3856	-0.0072	0.0018	4e-05	691727	93881916	92122159	10	92122159	10	92122159	*	S	-2.9759	-4
10_92128630_A_C	rs11186838	10	92128630	A	C	-0.0137	0.986193	0.969932	1.00301	0.3409	11	rs11186838	0.1074	10	92128630	A	C	0.6591	1.014	0.997	1.031	0.0137	0.0085	85934	401577	10	92128630	10	92128630	*	rs11186838	H	93888387	rs11186838	A	C	0.6578	-0.0068	0.0018	0.00021	692008	93888387	92128630	10	92128630	10	92128630	*	H	-1.61176	-3.77778
10_92131675_G_C	rs855699	10	92131675	G	C	-0.0262	0.974	0.958	0.99	0.6068	5	rs855699	0.001612	10	92131675	C	G	0.6068	0.974	0.958	0.99	-0.0262	0.0083	85934	401577	10	92131675	10	92131675	*	rs855699	S	93891432	rs855699	C	G	0.6141	0.0072	0.0018	4.4e-05	691927	93891432	92131675	10	92131675	10	92131675	*	S	-3.15663	4
10_92132396_C_A	rs1571176	10	92132396	C	A	-0.0142	0.986	0.97	1.002	0.34	10	rs1571176	0.09631	10	92132396	A	C	0.34	0.986	0.97	1.002	-0.0142	0.0085	85934	401577	10	92132396	10	92132396	*	rs1571176	M	93892153	rs1571176	A	C	0.3421	0.0067	0.0018	0.00023	691559	93892153	92132396	10	92132396	10	92132396	*	M	-1.67059	3.72222
10_92170522_T_C	rs7087501	10	92170522	T	C	-0.0245	0.97561	0.960615	0.992063	0.5988	11	rs7087501	0.002916	10	92170522	T	C	0.4012	1.025	1.008	1.041	0.0245	0.0082	85934	401577	10	92170522	10	92170522	*	rs7087501	Y	93930279	rs7087501	T	C	0.3955	-0.0076	0.0017	1.3e-05	691752	93930279	92170522	10	92170522	10	92170522	*	Y	-2.9878	-4.47059
10_92184143_C_T	rs10882028	10	92184143	C	T	-0.0246	0.976	0.96	0.992	0.5974	10	rs10882028	0.002948	10	92184143	T	C	0.5974	0.976	0.96	0.992	-0.0246	0.0083	85934	401577	10	92184143	10	92184143	*	rs10882028	Y	93943900	rs10882028	T	C	0.6049	0.0083	0.0017	6e-07	794891	93943900	92184143	10	92184143	10	92184143	*	Y	-2.96386	4.88235
10_92191837_T_C	rs4933227	10	92191837	T	C	-0.0243	0.97561	0.960615	0.992063	0.5973	11	rs4933227	0.003277	10	92191837	T	C	0.4027	1.025	1.008	1.041	0.0243	0.0083	85934	401577	10	92191837	10	92191837	*	rs4933227	Y	93951594	rs4933227	T	C	0.3954	-0.0076	0.0017	1.2e-05	691888	93951594	92191837	10	92191837	10	92191837	*	Y	-2.92771	-4.47059
10_92204260_A_G	rs11186856	10	92204260	A	G	-0.0157	0.984252	0.968054	1.001	0.3177	11	rs11186856	0.07095	10	92204260	A	G	0.6823	1.016	0.999	1.033	0.0157	0.0087	85934	401577	10	92204260	10	92204260	*	rs11186856	R	93964017	rs11186856	A	G	0.6791	-0.0069	0.002	0.00042	577280	93964017	92204260	10	92204260	10	92204260	*	R	-1.8046	-3.45
10_92237938_G_C	rs7091853	10	92237938	G	C	-0.0243	0.976	0.96	0.992	0.5985	5	rs7091853	0.003236	10	92237938	C	G	0.5985	0.976	0.96	0.992	-0.0243	0.0083	85934	401577	10	92237938	10	92237938	*	rs7091853	S	93997695	rs7091853	C	G	0.6049	0.0082	0.0017	6.2e-07	795352	93997695	92237938	10	92237938	10	92237938	*	S	-2.92771	4.82353
10_92240093_A_G	rs3824734	10	92240093	A	G	-0.0251	0.97561	0.959693	0.99108	0.5991	11	rs3824734	0.002413	10	92240093	A	G	0.4009	1.025	1.009	1.042	0.0251	0.0083	85934	401577	10	92240093	10	92240093	*	rs3824734	R	93999850	rs3824734	A	G	0.3941	-0.0078	0.0017	3.9e-06	730519	93999850	92240093	10	92240093	10	92240093	*	R	-3.0241	-4.58824
10_92257230_T_A	rs4933228	10	92257230	T	A	-0.0248	0.976	0.96	0.992	0.5987	5	rs4933228	0.002667	10	92257230	A	T	0.5987	0.976	0.96	0.992	-0.0248	0.0083	85934	401577	10	92257230	10	92257230	*	rs4933228	W	94016987	rs4933228	A	T	0.6052	0.0075	0.0017	1.8e-05	692160	94016987	92257230	10	92257230	10	92257230	*	W	-2.98795	4.41176
10_92265851_G_C	rs10882042	10	92265851	G	C	-0.0249	0.975	0.96	0.991	0.5987	5	rs10882042	0.002572	10	92265851	C	G	0.5987	0.975	0.96	0.991	-0.0249	0.0083	85934	401577	10	92265851	10	92265851	*	rs10882042	S	94025608	rs10882042	C	G	0.6055	0.0075	0.0017	1.6e-05	691914	94025608	92265851	10	92265851	10	92265851	*	S	-3	4.41176
10_92299067_C_G	rs2254667	10	92299067	C	G	0.0232	1.02354	1.00705	1.04058	0.3992	6	rs2254667	0.005046	10	92299067	C	G	0.6008	0.977	0.961	0.993	-0.0232	0.0083	85934	401577	10	92299067	10	92299067	*	rs2254667	V	94058824	rs2254667	C	G	0.6047	0.0074	0.0017	2.5e-05	691322	94058824	92299067	10	92299067	10	92299067	*	V	2.79518	4.35294
10_92302874_T_A	rs11186914	10	92302874	T	A	-0.022	0.978	0.962	0.994	0.5934	5	rs11186914	0.007664	10	92302874	A	T	0.5934	0.978	0.962	0.994	-0.022	0.0083	85934	401577	10	92302874	10	92302874	*	rs11186914	W	94062631	rs11186914	A	T	0.6033	0.0073	0.0017	2.6e-05	691382	94062631	92302874	10	92302874	10	92302874	*	W	-2.6506	4.29412
10_92304671_A_G	rs2771248	10	92304671	A	G	0.0231	1.02354	1.00705	1.04058	0.3994	11	rs2771248	0.005363	10	92304671	A	G	0.6006	0.977	0.961	0.993	-0.0231	0.0083	85934	401577	10	92304671	10	92304671	*	rs2771248	R	94064428	rs2771248	A	G	0.6047	0.0073	0.0017	2.5e-05	691554	94064428	92304671	10	92304671	10	92304671	*	R	2.78313	4.29412
10_92308608_G_C	rs10748577	10	92308608	G	C	-0.0228	0.977	0.962	0.993	0.5971	5	rs10748577	0.005828	10	92308608	C	G	0.5971	0.977	0.962	0.993	-0.0228	0.0083	85934	401577	10	92308608	10	92308608	*	rs10748577	S	94068365	rs10748577	C	G	0.6045	0.0072	0.0017	3.1e-05	691610	94068365	92308608	10	92308608	10	92308608	*	S	-2.74699	4.23529
10_92310985_T_C	rs2798254	10	92310985	T	C	0.023	1.02354	1.00705	1.04058	0.3993	11	rs2798254	0.005529	10	92310985	T	C	0.6007	0.977	0.961	0.993	-0.023	0.0083	85934	401577	10	92310985	10	92310985	*	rs2798254	Y	94070742	rs2798254	T	C	0.6046	0.0074	0.0017	2.2e-05	691565	94070742	92310985	10	92310985	10	92310985	*	Y	2.77108	4.35294
10_92322303_G_T	rs2265195	10	92322303	G	T	0.023	1.023	1.007	1.04	0.3994	10	rs2265195	0.005577	10	92322303	T	G	0.3994	1.023	1.007	1.04	0.023	0.0083	85934	401577	10	92322303	10	92322303	*	rs2265195	K	94082060	rs2265195	T	G	0.3953	-0.0073	0.0017	3e-05	691907	94082060	92322303	10	92322303	10	92322303	*	K	2.77108	-4.29412
10_92330741_A_G	rs10748579	10	92330741	A	G	-0.0214	0.978474	0.963391	0.995025	0.5935	11	rs10748579	0.009648	10	92330741	A	G	0.4065	1.022	1.005	1.038	0.0214	0.0083	85934	401577	10	92330741	10	92330741	*	rs10748579	R	94090498	rs10748579	A	G	0.3978	-0.0074	0.0017	2.5e-05	692072	94090498	92330741	10	92330741	10	92330741	*	R	-2.57831	-4.35294
10_92331310_A_G	rs913649	10	92331310	A	G	0.0224	1.02249	1.00604	1.0395	0.3995	11	rs913649	0.006741	10	92331310	A	G	0.6005	0.978	0.962	0.994	-0.0224	0.0083	85934	401577	10	92331310	10	92331310	*	rs913649	R	94091067	rs913649	A	G	0.6048	0.0072	0.0017	3.3e-05	691934	94091067	92331310	10	92331310	10	92331310	*	R	2.6988	4.23529
10_92335005_G_A	rs10509644	10	92335005	G	A	-0.0268	0.974	0.958	0.989	0.4725	10	rs10509644	0.001026	10	92335005	A	G	0.4725	0.974	0.958	0.989	-0.0268	0.0082	85934	401577	10	92335005	10	92335005	*	rs10509644	R	94094762	rs10509644	A	G	0.4813	0.006	0.0017	0.00048	692084	94094762	92335005	10	92335005	10	92335005	*	R	-3.26829	3.52941
10_92338564_G_C	rs11186926	10	92338564	G	C	-0.0268	0.974	0.958	0.989	0.4723	5	rs11186926	0.001029	10	92338564	C	G	0.4723	0.974	0.958	0.989	-0.0268	0.0082	85934	401577	10	92338564	10	92338564	*	rs11186926	S	94098321	rs11186926	C	G	0.4742	0.006	0.0017	0.00048	692162	94098321	92338564	10	92338564	10	92338564	*	S	-3.26829	3.52941
10_92350113_A_G	rs10786037	10	92350113	A	G	-0.0225	0.977517	0.961538	0.994036	0.597	11	rs10786037	0.006716	10	92350113	A	G	0.403	1.023	1.006	1.04	0.0225	0.0083	85934	401577	10	92350113	10	92350113	*	rs10786037	R	94109870	rs10786037	A	G	0.3953	-0.0071	0.0017	4.6e-05	685673	94109870	92350113	10	92350113	10	92350113	*	R	-2.71084	-4.17647
10_92350120_G_T	rs2255718	10	92350120	G	T	0.0226	1.023	1.006	1.04	0.3994	10	rs2255718	0.006508	10	92350120	T	G	0.3994	1.023	1.006	1.04	0.0226	0.0083	85934	401577	10	92350120	10	92350120	*	rs2255718	K	94109877	rs2255718	T	G	0.3948	-0.0071	0.0017	4.4e-05	691273	94109877	92350120	10	92350120	10	92350120	*	K	2.72289	-4.17647
10_92353951_G_T	rs2771256	10	92353951	G	T	0.0226	1.023	1.006	1.04	0.3991	10	rs2771256	0.006395	10	92353951	T	G	0.3991	1.023	1.006	1.04	0.0226	0.0083	85934	401577	10	92353951	10	92353951	*	rs2771256	K	94113708	rs2771256	T	G	0.3948	-0.0073	0.0017	2.9e-05	691648	94113708	92353951	10	92353951	10	92353951	*	K	2.72289	-4.29412
10_92354876_C_T	rs950732	10	92354876	C	T	-0.0215	0.979	0.963	0.995	0.5934	10	rs950732	0.009221	10	92354876	T	C	0.5934	0.979	0.963	0.995	-0.0215	0.0083	85934	401577	10	92354876	10	92354876	*	rs950732	Y	94114633	rs950732	T	C	0.6034	0.0074	0.0017	2.4e-05	692134	94114633	92354876	10	92354876	10	92354876	*	Y	-2.59036	4.35294
10_92364346_A_C	rs7071233	10	92364346	A	C	-0.022	0.978474	0.962464	0.994036	0.5967	11	rs7071233	0.008059	10	92364346	A	C	0.4033	1.022	1.006	1.039	0.022	0.0083	85934	401577	10	92364346	10	92364346	*	rs7071233	M	94124103	rs7071233	A	C	0.3955	-0.0072	0.0017	3.4e-05	691957	94124103	92364346	10	92364346	10	92364346	*	M	-2.6506	-4.23529
10_92366712_C_T	rs2265198	10	92366712	C	T	0.0229	1.023	1.007	1.04	0.3992	10	rs2265198	0.005662	10	92366712	T	C	0.3992	1.023	1.007	1.04	0.0229	0.0083	85934	401577	10	92366712	10	92366712	*	rs2265198	Y	94126469	rs2265198	T	C	0.3948	-0.0086	0.0019	6e-06	528756	94126469	92366712	10	92366712	10	92366712	*	Y	2.75904	-4.52632
10_92470155_C_T	rs4646957	10	92470155	C	T	-0.0039	0.996	0.98	1.013	0.3512	10	rs4646957	0.6507	10	92470155	T	C	0.3512	0.996	0.98	1.013	-0.0039	0.0085	85934	401577	10	92470155	10	92470155	*	rs4646957	Y	94229912	rs4646957	T	C	0.3549	-0.0066	0.0017	0.0001	792011	94229912	92470155	10	92470155	10	92470155	*	Y	-0.458824	-3.88235
10_92498219_C_T	rs11187025	10	92498219	C	T	-0.0139	0.986	0.967	1.006	0.2109	10	rs11187025	0.1593	10	92498219	T	C	0.2109	0.986	0.967	1.006	-0.0139	0.0099	85934	401577	10	92498219	10	92498219	*	rs11187025	Y	94257976	rs11187025	T	C	0.2086	-0.0084	0.002	2.3e-05	794156	94257976	92498219	10	92498219	10	92498219	*	Y	-1.40404	-4.2
10_92544375_C_T	rs11187060	10	92544375	C	T	-0.0053	0.995	0.978	1.012	0.335	10	rs11187060	0.5406	10	92544375	T	C	0.335	0.995	0.978	1.012	-0.0053	0.0086	85934	401577	10	92544375	10	92544375	*	rs11187060	Y	94304132	rs11187060	T	C	0.3406	-0.0065	0.0018	0.00034	687183	94304132	92544375	10	92544375	10	92544375	*	Y	-0.616279	-3.61111
10_92552058_G_A	rs2421943	10	92552058	G	A	-0.0071	0.993	0.977	1.009	0.4379	10	rs2421943	0.3824	10	92552058	A	G	0.4379	0.993	0.977	1.009	-0.0071	0.0082	85934	401577	10	92552058	10	92552058	*	rs2421943	R	94311815	rs2421943	A	G	0.4424	0.0074	0.0017	1.5e-05	719506	94311815	92552058	10	92552058	10	92552058	*	R	-0.865854	4.35294
10_92552167_T_C	rs11187065	10	92552167	T	C	-0.0122	0.988142	0.968992	1.00705	0.2097	11	rs11187065	0.217	10	92552167	T	C	0.7903	1.012	0.993	1.032	0.0122	0.0099	85934	401577	10	92552167	10	92552167	*	rs11187065	Y	94311924	rs11187065	T	C	0.7922	0.0084	0.002	2.3e-05	794810	94311924	92552167	10	92552167	10	92552167	*	Y	-1.23232	4.2
10_92565754_C_T	rs7076966	10	92565754	C	T	-0.0061	0.994	0.978	1.01	0.4377	10	rs7076966	0.4525	10	92565754	T	C	0.4377	0.994	0.978	1.01	-0.0061	0.0082	85934	401577	10	92565754	10	92565754	*	rs7076966	Y	94325511	rs7076966	T	C	0.4401	0.0072	0.0018	9.1e-05	556262	94325511	92565754	10	92565754	10	92565754	*	Y	-0.743902	4
10_92571382_T_C	rs4304670	10	92571382	T	C	-0.0032	0.997009	0.980392	1.01317	0.3508	11	rs4304670	0.7084	10	92571382	T	C	0.6492	1.003	0.987	1.02	0.0032	0.0085	85934	401577	10	92571382	10	92571382	*	rs4304670	Y	94331139	rs4304670	T	C	0.6431	0.0066	0.0017	8.4e-05	792441	94331139	92571382	10	92571382	10	92571382	*	Y	-0.376471	3.88235
10_92571584_G_A	rs2421945	10	92571584	G	A	-0.0031	0.997	0.98	1.014	0.3509	10	rs2421945	0.7163	10	92571584	A	G	0.3509	0.997	0.98	1.014	-0.0031	0.0085	85934	401577	10	92571584	10	92571584	*	rs2421945	R	94331341	rs2421945	A	G	0.357	-0.0066	0.0017	8.7e-05	793610	94331341	92571584	10	92571584	10	92571584	*	R	-0.364706	-3.88235
10_92584658_C_T	rs6583823	10	92584658	C	T	-0.0034	0.997	0.981	1.013	0.4589	10	rs6583823	0.6744	10	92584658	T	C	0.4589	0.997	0.981	1.013	-0.0034	0.0081	85934	401577	10	92584658	10	92584658	*	rs6583823	Y	94344415	rs6583823	T	C	0.4606	0.0066	0.0016	5.1e-05	792286	94344415	92584658	10	92584658	10	92584658	*	Y	-0.419753	4.125
10_92586152_G_A	rs2421941	10	92586152	G	A	0.0013	1.001	0.985	1.018	0.6013	10	rs2421941	0.8793	10	92586152	A	G	0.6013	1.001	0.985	1.018	0.0013	0.0083	85934	401577	10	92586152	10	92586152	*	rs2421941	R	94345909	rs2421941	A	G	0.6156	0.0063	0.0017	0.00015	793845	94345909	92586152	10	92586152	10	92586152	*	R	0.156627	3.70588
10_92588073_G_A	rs6583826	10	92588073	G	A	-0.0058	0.994	0.979	1.01	0.5222	10	rs6583826	0.4767	10	92588073	A	G	0.5222	0.994	0.979	1.01	-0.0058	0.0081	85934	401577	10	92588073	10	92588073	*	rs6583826	R	94347830	rs6583826	A	G	0.5305	0.0082	0.0016	3.8e-07	794706	94347830	92588073	10	92588073	10	92588073	*	R	-0.716049	5.125
10_92593521_G_T	rs12256435	10	92593521	G	T	-0.0267	0.974	0.946	1.002	0.084	10	rs12256435	0.06794	10	92593521	T	G	0.084	0.974	0.946	1.002	-0.0267	0.0146	85934	401577	10	92593521	10	92593521	*	rs12256435	K	94353278	rs12256435	T	G	0.09395	0.0104	0.0029	0.00037	793712	94353278	92593521	10	92593521	10	92593521	*	K	-1.82877	3.58621
10_92607473_A_G	rs10786050	10	92607473	A	G	-0.0016	0.998004	0.982318	1.0142	0.5849	11	rs10786050	0.8492	10	92607473	A	G	0.4151	1.002	0.986	1.018	0.0016	0.0082	85934	401577	10	92607473	10	92607473	*	rs10786050	R	94367230	rs10786050	A	G	0.403	-0.0062	0.0017	0.00018	795149	94367230	92607473	10	92607473	10	92607473	*	R	-0.195122	-3.64706
10_92608295_C_A	rs12247024	10	92608295	C	A	-0.0232	0.977	0.95	1.005	0.0842	10	rs12247024	0.1118	10	92608295	A	C	0.0842	0.977	0.95	1.005	-0.0232	0.0146	85934	401577	10	92608295	10	92608295	*	rs12247024	M	94368052	rs12247024	A	C	0.0915	0.0104	0.0029	0.00037	793581	94368052	92608295	10	92608295	10	92608295	*	M	-1.58904	3.58621
10_92614620_C_T	rs10882091	10	92614620	C	T	-0.0011	0.999	0.983	1.015	0.5857	10	rs10882091	0.8944	10	92614620	T	C	0.5857	0.999	0.983	1.015	-0.0011	0.0082	85934	401577	10	92614620	10	92614620	*	rs10882091	Y	94374377	rs10882091	T	C	0.5959	0.0063	0.0017	0.00015	795317	94374377	92614620	10	92614620	10	92614620	*	Y	-0.134146	3.70588
10_92623193_T_C	rs7914814	10	92623193	T	C	-0.0011	0.999001	0.983284	1.01523	0.5856	11	rs7914814	0.8979	10	92623193	T	C	0.4144	1.001	0.985	1.017	0.0011	0.0082	85934	401577	10	92623193	10	92623193	*	rs7914814	Y	94382950	rs7914814	T	C	0.4026	-0.0064	0.0017	0.00013	795493	94382950	92623193	10	92623193	10	92623193	*	Y	-0.134146	-3.76471
10_92627919_T_A	rs10882094	10	92627919	T	A	-0.0009	0.999	0.983	1.015	0.5852	5	rs10882094	0.911	10	92627919	A	T	0.5852	0.999	0.983	1.015	-0.0009	0.0082	85934	401577	10	92627919	10	92627919	*	rs10882094	W	94387676	rs10882094	A	T	0.5955	0.0063	0.0017	0.00013	794981	94387676	92627919	10	92627919	10	92627919	*	W	-0.109756	3.70588
10_92635636_T_C	rs10736069	10	92635636	T	C	-0.0009	0.999001	0.983284	1.01523	0.585	11	rs10736069	0.9082	10	92635636	T	C	0.415	1.001	0.985	1.017	0.0009	0.0082	85934	401577	10	92635636	10	92635636	*	rs10736069	Y	94395393	rs10736069	T	C	0.4036	-0.0063	0.0017	0.00013	793214	94395393	92635636	10	92635636	10	92635636	*	Y	-0.109756	-3.70588
10_92635991_A_C	rs7900689	10	92635991	A	C	-0.001	0.999001	0.983284	1.01523	0.5851	11	rs7900689	0.9011	10	92635991	A	C	0.4149	1.001	0.985	1.017	0.001	0.0082	85934	401577	10	92635991	10	92635991	*	rs7900689	M	94395748	rs7900689	A	C	0.4036	-0.0064	0.0017	0.00013	792181	94395748	92635991	10	92635991	10	92635991	*	M	-0.121951	-3.76471
10_92638361_A_G	rs6583830	10	92638361	A	G	-0.0011	0.999001	0.983284	1.01523	0.5855	11	rs6583830	0.8923	10	92638361	A	G	0.4145	1.001	0.985	1.017	0.0011	0.0082	85934	401577	10	92638361	10	92638361	*	rs6583830	R	94398118	rs6583830	A	G	0.4036	-0.0063	0.0017	0.00017	782643	94398118	92638361	10	92638361	10	92638361	*	R	-0.134146	-3.70588
10_92639217_T_C	rs11187109	10	92639217	T	C	-0.0231	0.977517	0.949668	1.00604	0.0842	11	rs11187109	0.1135	10	92639217	T	C	0.9158	1.023	0.994	1.053	0.0231	0.0146	85934	401577	10	92639217	10	92639217	*	rs11187109	Y	94398974	rs11187109	T	C	0.90885	-0.0105	0.0029	0.00031	792145	94398974	92639217	10	92639217	10	92639217	*	Y	-1.58219	-3.62069
10_92640752_A_C	rs11187111	10	92640752	A	C	-0.0242	0.976562	0.948767	1.00402	0.0843	11	rs11187111	0.09776	10	92640752	A	C	0.9157	1.024	0.996	1.054	0.0242	0.0146	85934	401577	10	92640752	10	92640752	*	rs11187111	M	94400509	rs11187111	A	C	0.90879	-0.0115	0.0031	0.0002	692123	94400509	92640752	10	92640752	10	92640752	*	M	-1.65753	-3.70968
10_92642229_G_C	rs11187112	10	92642229	G	C	-0.023	0.977	0.95	1.006	0.0841	5	rs11187112	0.1157	10	92642229	C	G	0.0841	0.977	0.95	1.006	-0.023	0.0146	85934	401577	10	92642229	10	92642229	*	rs11187112	S	94401986	rs11187112	C	G	0.09115	0.0105	0.0029	0.00032	791141	94401986	92642229	10	92642229	10	92642229	*	S	-1.57534	3.62069
10_92654810_A_T	rs4933734	10	92654810	A	T	-0.0008	0.999001	0.983284	1.01523	0.5852	6	rs4933734	0.9261	10	92654810	A	T	0.4148	1.001	0.985	1.017	0.0008	0.0082	85934	401577	10	92654810	10	92654810	*	rs4933734	W	94414567	rs4933734	A	T	0.4036	-0.0061	0.0017	0.00022	792141	94414567	92654810	10	92654810	10	92654810	*	W	-0.097561	-3.58824
10_92686284_G_A	rs2488087	10	92686284	G	A	0.0032	1.003	0.987	1.019	0.4871	10	rs2488087	0.694	10	92686284	A	G	0.4871	1.003	0.987	1.019	0.0032	0.0081	85934	401577	10	92686284	10	92686284	*	rs2488087	R	94446041	rs2488087	A	G	0.4816	-0.0067	0.0016	3.3e-05	791008	94446041	92686284	10	92686284	10	92686284	*	R	0.395062	-4.1875
10_92688999_C_T	rs11187135	10	92688999	C	T	-0.0026	0.997	0.948	1.05	0.0268	10	rs11187135	0.9194	10	92688999	T	C	0.0268	0.997	0.948	1.05	-0.0026	0.0261	85771	401172	10	92688999	10	92688999	*	rs11187135	Y	94448756	rs11187135	T	C	0.02204	0.0239	0.0062	0.00011	547838	94448756	92688999	10	92688999	10	92688999	*	Y	-0.0996169	3.85484
10_92700930_C_G	rs10882100	10	92700930	C	G	-0.0026	0.997009	0.981354	1.01317	0.5098	6	rs10882100	0.7507	10	92700930	C	G	0.4902	1.003	0.987	1.019	0.0026	0.0081	85934	401577	10	92700930	10	92700930	*	rs10882100	S	94460687	rs10882100	C	G	0.4808	-0.0061	0.0016	0.00016	793611	94460687	92700930	10	92700930	10	92700930	*	S	-0.320988	-3.8125
10_92732959_C_T	rs2497304	10	92732959	C	T	0.0125	1.013	0.996	1.029	0.4803	10	rs2497304	0.1255	10	92732959	T	C	0.4803	1.013	0.996	1.029	0.0125	0.0082	85934	401577	10	92732959	10	92732959	*	rs2497304	Y	94492716	rs2497304	T	C	0.4714	-0.0066	0.0016	5.6e-05	782524	94492716	92732959	10	92732959	10	92732959	*	Y	1.52439	-4.125
10_92742981_C_T	rs1539330	10	92742981	C	T	0.0303	1.031	1.007	1.055	0.1405	10	rs1539330	0.01134	10	92742981	T	C	0.1405	1.031	1.007	1.055	0.0303	0.012	85934	401577	10	92742981	10	92742981	*	rs1539330	Y	94502738	rs1539330	T	C	0.1386	-0.0098	0.0027	0.00023	669940	94502738	92742981	10	92742981	10	92742981	*	Y	2.525	-3.62963
10_92747855_A_G	rs2488066	10	92747855	A	G	-0.0075	0.992063	0.972763	1.01215	0.7944	11	rs2488066	0.465	10	92747855	A	G	0.2056	1.008	0.988	1.028	0.0075	0.0102	85934	401577	10	92747855	10	92747855	*	rs2488066	R	94507612	rs2488066	A	G	0.1953	-0.0083	0.0022	0.00017	685411	94507612	92747855	10	92747855	10	92747855	*	R	-0.735294	-3.77273
10_92748586_T_C	rs11187161	10	92748586	T	C	0.007	1.00705	0.986193	1.02775	0.1839	11	rs11187161	0.508	10	92748586	T	C	0.8161	0.993	0.973	1.014	-0.007	0.0105	85934	401577	10	92748586	10	92748586	*	rs11187161	Y	94508343	rs11187161	T	C	0.8189	0.0082	0.0023	0.0003	687914	94508343	92748586	10	92748586	10	92748586	*	Y	0.666667	3.56522
10_92756711_G_A	rs12784232	10	92756711	G	A	0.0088	1.009	0.988	1.031	0.1646	10	rs12784232	0.4215	10	92756711	A	G	0.1646	1.009	0.988	1.031	0.0088	0.0109	85934	401577	10	92756711	10	92756711	*	rs12784232	R	94516468	rs12784232	A	G	0.1641	-0.0104	0.0023	7.9e-06	691381	94516468	92756711	10	92756711	10	92756711	*	R	0.807339	-4.52174
10_92756906_C_T	rs12764758	10	92756906	C	T	0.0087	1.009	0.987	1.031	0.1646	10	rs12764758	0.4263	10	92756906	T	C	0.1646	1.009	0.987	1.031	0.0087	0.0109	85934	401577	10	92756906	10	92756906	*	rs12764758	Y	94516663	rs12764758	T	C	0.1641	-0.0103	0.0023	9.5e-06	691408	94516663	92756906	10	92756906	10	92756906	*	Y	0.798165	-4.47826
10_92757056_C_T	rs12765131	10	92757056	C	T	0.0088	1.009	0.988	1.031	0.1646	10	rs12765131	0.418	10	92757056	T	C	0.1646	1.009	0.988	1.031	0.0088	0.0109	85934	401577	10	92757056	10	92757056	*	rs12765131	Y	94516813	rs12765131	T	C	0.1641	-0.0103	0.0023	9.7e-06	691423	94516813	92757056	10	92757056	10	92757056	*	Y	0.807339	-4.47826
10_92757307_C_T	rs11187167	10	92757307	C	T	0.0087	1.009	0.987	1.031	0.1651	10	rs11187167	0.4258	10	92757307	T	C	0.1651	1.009	0.987	1.031	0.0087	0.0109	85934	401577	10	92757307	10	92757307	*	rs11187167	Y	94517064	rs11187167	T	C	0.1706	-0.0103	0.0023	1e-05	691384	94517064	92757307	10	92757307	10	92757307	*	Y	0.798165	-4.47826
10_92758002_C_T	rs882136	10	92758002	C	T	-0.0067	0.993	0.974	1.013	0.7807	10	rs882136	0.4945	10	92758002	T	C	0.7807	0.993	0.974	1.013	-0.0067	0.0099	85934	401577	10	92758002	10	92758002	*	rs882136	Y	94517759	rs882136	T	C	0.7872	0.0085	0.0021	5.1e-05	691584	94517759	92758002	10	92758002	10	92758002	*	Y	-0.676768	4.04762
10_92758913_T_C	rs12779990	10	92758913	T	C	0.0088	1.00908	0.987167	1.03093	0.1648	11	rs12779990	0.417	10	92758913	T	C	0.8352	0.991	0.97	1.013	-0.0088	0.0109	85934	401577	10	92758913	10	92758913	*	rs12779990	Y	94518670	rs12779990	T	C	0.8358	0.0104	0.0023	7.8e-06	691266	94518670	92758913	10	92758913	10	92758913	*	Y	0.807339	4.52174
10_92759190_T_C	rs12780621	10	92759190	T	C	0.0089	1.00908	0.987167	1.03093	0.1649	11	rs12780621	0.416	10	92759190	T	C	0.8351	0.991	0.97	1.013	-0.0089	0.0109	85934	401577	10	92759190	10	92759190	*	rs12780621	Y	94518947	rs12780621	T	C	0.8358	0.0104	0.0023	7.4e-06	691276	94518947	92759190	10	92759190	10	92759190	*	Y	0.816514	4.52174
10_92760386_T_G	rs12763565	10	92760386	T	G	0.0113	1.01112	0.990099	1.03306	0.1612	11	rs12763565	0.304	10	92760386	T	G	0.8388	0.989	0.968	1.01	-0.0113	0.011	85934	401577	10	92760386	10	92760386	*	rs12763565	K	94520143	rs12763565	T	G	0.8379	0.01	0.0023	1.9e-05	692357	94520143	92760386	10	92760386	10	92760386	*	K	1.02727	4.34783
10_92760472_T_C	rs12763786	10	92760472	T	C	0.0114	1.01112	0.990099	1.03306	0.1611	11	rs12763786	0.302	10	92760472	T	C	0.8389	0.989	0.968	1.01	-0.0114	0.011	85934	401577	10	92760472	10	92760472	*	rs12763786	Y	94520229	rs12763786	T	C	0.8361	0.01	0.0023	1.8e-05	692481	94520229	92760472	10	92760472	10	92760472	*	Y	1.03636	4.34783
10_92760589_T_C	rs2497351	10	92760589	T	C	-0.0074	0.993049	0.972763	1.01317	0.8039	11	rs2497351	0.4668	10	92760589	T	C	0.1961	1.007	0.987	1.028	0.0074	0.0102	85934	401577	10	92760589	10	92760589	*	rs2497351	H	94520346	rs2497351	T	C	0.1925	-0.0078	0.0022	0.0004	691005	94520346	92760589	10	92760589	10	92760589	*	H	-0.72549	-3.54545
10_92761658_A_G	rs11187169	10	92761658	A	G	0.0107	1.01112	0.98912	1.03306	0.1616	11	rs11187169	0.3305	10	92761658	A	G	0.8384	0.989	0.968	1.011	-0.0107	0.011	85934	401577	10	92761658	10	92761658	*	rs11187169	R	94521415	rs11187169	A	G	0.838	0.0085	0.0022	0.00012	795052	94521415	92761658	10	92761658	10	92761658	*	R	0.972727	3.86364
10_92765699_T_C	rs7091916	10	92765699	T	C	0.0065	1.00604	0.987167	1.02669	0.2138	11	rs7091916	0.5132	10	92765699	T	C	0.7862	0.994	0.974	1.013	-0.0065	0.0099	85934	401577	10	92765699	10	92765699	*	rs7091916	Y	94525456	rs7091916	T	C	0.7864	0.0088	0.0021	3.1e-05	689305	94525456	92765699	10	92765699	10	92765699	*	Y	0.656566	4.19048
10_92766026_C_G	rs12766137	10	92766026	C	G	0.0057	1.00604	0.985222	1.02669	0.184	6	rs12766137	0.5841	10	92766026	C	G	0.816	0.994	0.974	1.015	-0.0057	0.0104	85934	401577	10	92766026	10	92766026	*	rs12766137	S	94525783	rs12766137	C	G	0.8157	0.0086	0.0023	0.00014	689542	94525783	92766026	10	92766026	10	92766026	*	S	0.548077	3.73913
10_92769637_G_A	rs11187173	10	92769637	G	A	0.0041	1.004	0.984	1.025	0.1888	10	rs11187173	0.6899	10	92769637	A	G	0.1888	1.004	0.984	1.025	0.0041	0.0104	85934	401577	10	92769637	10	92769637	*	rs11187173	R	94529394	rs11187173	A	G	0.1895	-0.0099	0.0022	7.7e-06	688344	94529394	92769637	10	92769637	10	92769637	*	R	0.394231	-4.5
10_92770669_G_T	rs10882107	10	92770669	G	T	0.0009	1.001	0.981	1.021	0.2075	10	rs10882107	0.9254	10	92770669	T	G	0.2075	1.001	0.981	1.021	0.0009	0.01	85934	401577	10	92770669	10	92770669	*	rs10882107	D	94530426	rs10882107	T	G	0.2062	-0.008	0.0021	0.00019	687592	94530426	92770669	10	92770669	10	92770669	*	D	0.09	-3.80952
10_92772334_A_G	rs1418388	10	92772334	A	G	0.0003	1	0.981354	1.02041	0.7874	11	rs1418388	0.9751	10	92772334	A	G	0.2126	1	0.98	1.019	-0.0003	0.01	85934	401577	10	92772334	10	92772334	*	rs1418388	R	94532091	rs1418388	A	G	0.2066	-0.0079	0.0021	0.00019	687464	94532091	92772334	10	92772334	10	92772334	*	R	0.03	-3.7619
10_92776096_G_C	rs2488084	10	92776096	G	C	-0.0012	0.999	0.979	1.019	0.8051	5	rs2488084	0.9099	10	92776096	C	G	0.8051	0.999	0.979	1.019	-0.0012	0.0103	85934	401577	10	92776096	10	92776096	*	rs2488084	S	94535853	rs2488084	C	G	0.8095	0.0099	0.0022	6.4e-06	688101	94535853	92776096	10	92776096	10	92776096	*	S	-0.116505	4.5
10_92779203_C_T	rs2497338	10	92779203	C	T	-0.003	0.997	0.977	1.018	0.8072	10	rs2497338	0.7703	10	92779203	T	C	0.8072	0.997	0.977	1.018	-0.003	0.0104	85934	401577	10	92779203	10	92779203	*	rs2497338	Y	94538960	rs2497338	T	C	0.8096	0.0098	0.0022	8e-06	687719	94538960	92779203	10	92779203	10	92779203	*	Y	-0.288462	4.45455
10_92779696_A_T	rs11187179	10	92779696	A	T	0.0058	1.00604	0.985222	1.02669	0.187	6	rs11187179	0.5792	10	92779696	A	T	0.813	0.994	0.974	1.015	-0.0058	0.0104	85934	401577	10	92779696	10	92779696	*	rs11187179	W	94539453	rs11187179	A	T	0.8106	0.0099	0.0022	7.7e-06	681489	94539453	92779696	10	92779696	10	92779696	*	W	0.557692	4.5
10_92780698_A_G	rs12355562	10	92780698	A	G	0.0046	1.00503	0.984252	1.02564	0.1896	11	rs12355562	0.6582	10	92780698	A	G	0.8104	0.995	0.975	1.016	-0.0046	0.0104	85934	401577	10	92780698	10	92780698	*	rs12355562	R	94540455	rs12355562	A	G	0.8091	0.0102	0.0022	3.7e-06	675753	94540455	92780698	10	92780698	10	92780698	*	R	0.442308	4.63636
10_92782827_C_T	rs6583840	10	92782827	C	T	-0.0016	0.998	0.979	1.018	0.7895	10	rs6583840	0.876	10	92782827	T	C	0.7895	0.998	0.979	1.018	-0.0016	0.01	85934	401577	10	92782827	10	92782827	*	rs6583840	Y	94542584	rs6583840	T	C	0.7944	0.0081	0.0022	0.00018	687988	94542584	92782827	10	92782827	10	92782827	*	Y	-0.16	3.68182
10_92789918_G_A	rs7896131	10	92789918	G	A	-0.004	0.996	0.976	1.016	0.806	10	rs7896131	0.6987	10	92789918	A	G	0.806	0.996	0.976	1.016	-0.004	0.0103	85934	401577	10	92789918	10	92789918	*	rs7896131	R	94549675	rs7896131	A	G	0.8102	0.0096	0.0022	9.9e-06	690810	94549675	92789918	10	92789918	10	92789918	*	R	-0.38835	4.36364
10_92806027_G_T	rs2422067	10	92806027	G	T	0.0047	1.005	0.985	1.025	0.1983	10	rs2422067	0.6447	10	92806027	T	G	0.1983	1.005	0.985	1.025	0.0047	0.0102	85934	401577	10	92806027	10	92806027	*	rs2422067	K	94565784	rs2422067	T	G	0.1971	-0.0105	0.0022	1.5e-06	686825	94565784	92806027	10	92806027	10	92806027	*	K	0.460784	-4.77273
10_92810597_C_T	rs17448243	10	92810597	C	T	0.0053	1.005	0.985	1.026	0.1981	10	rs17448243	0.6031	10	92810597	T	C	0.1981	1.005	0.985	1.026	0.0053	0.0102	85934	401577	10	92810597	10	92810597	*	rs17448243	Y	94570354	rs17448243	T	C	0.1966	-0.0103	0.0022	2.2e-06	685146	94570354	92810597	10	92810597	10	92810597	*	Y	0.519608	-4.68182
10_92900376_T_C	rs17377483	10	92900376	T	C	-0.0041	0.996016	0.97561	1.01729	0.1758	11	rs17377483	0.6997	10	92900376	T	C	0.8242	1.004	0.983	1.025	0.0041	0.0107	85934	401577	10	92900376	10	92900376	*	rs17377483	Y	94660133	rs17377483	T	C	0.8228	0.0091	0.0023	5.5e-05	690369	94660133	92900376	10	92900376	10	92900376	*	Y	-0.383178	3.95652
10_93079885_G_A	rs2068888	10	93079885	G	A	-0.0206	0.98	0.964	0.995	0.4556	10	rs2068888	0.01104	10	93079885	A	G	0.4556	0.98	0.964	0.995	-0.0206	0.0081	85934	401577	10	93079885	10	93079885	*	rs2068888	R	94839642	rs2068888	A	G	0.4591	0.0058	0.0017	0.00047	795517	94839642	93079885	10	93079885	10	93079885	*	R	-2.54321	3.41176
10_93079967_G_T	rs4418728	10	93079967	G	T	-0.0205	0.98	0.964	0.996	0.4538	10	rs4418728	0.01179	10	93079967	T	G	0.4538	0.98	0.964	0.996	-0.0205	0.0082	85934	401577	10	93079967	10	93079967	*	rs4418728	K	94839724	rs4418728	T	G	0.4591	0.0064	0.0018	0.00028	680316	94839724	93079967	10	93079967	10	93079967	*	K	-2.5	3.55556
10_93082456_G_T	rs10882140	10	93082456	G	T	-0.0133	0.987	0.971	1.003	0.5369	10	rs10882140	0.1046	10	93082456	T	G	0.5369	0.987	0.971	1.003	-0.0133	0.0082	85934	401577	10	93082456	10	93082456	*	rs10882140	K	94842213	rs10882140	T	G	0.5344	0.0067	0.0018	0.00015	672308	94842213	93082456	10	93082456	10	93082456	*	K	-1.62195	3.72222
10_93083275_A_C	rs6583855	10	93083275	A	C	-0.0133	0.987167	0.970874	1.00301	0.5342	11	rs6583855	0.1026	10	93083275	A	C	0.4658	1.013	0.997	1.03	0.0133	0.0082	85934	401577	10	93083275	10	93083275	*	rs6583855	M	94843032	rs6583855	A	C	0.4598	-0.0064	0.0018	0.00026	678533	94843032	93083275	10	93083275	10	93083275	*	M	-1.62195	-3.55556
10_93083778_T_C	rs12359135	10	93083778	T	C	-0.0173	0.983284	0.967118	0.999001	0.5191	11	rs12359135	0.03398	10	93083778	T	C	0.4809	1.017	1.001	1.034	0.0173	0.0082	85934	401577	10	93083778	10	93083778	*	rs12359135	Y	94843535	rs12359135	T	C	0.4715	-0.0073	0.0017	2.4e-05	689950	94843535	93083778	10	93083778	10	93083778	*	Y	-2.10976	-4.29412
10_93085789_C_T	rs10786069	10	93085789	C	T	-0.0121	0.988	0.972	1.004	0.5331	10	rs10786069	0.14	10	93085789	T	C	0.5331	0.988	0.972	1.004	-0.0121	0.0082	85934	401577	10	93085789	10	93085789	*	rs10786069	H	94845546	rs10786069	T	C	0.538	0.0062	0.0018	0.0004	677651	94845546	93085789	10	93085789	10	93085789	*	H	-1.47561	3.44444
10_93179389_T_C	rs4918815	10	93179389	T	C	0.0365	1.03734	0.999001	1.07759	0.95	11	rs4918815	0.05876	10	93179389	T	C	0.05	0.964	0.928	1.001	-0.0365	0.0193	85934	401577	10	93179389	10	93179389	*	rs4918815	B	94939146	rs4918815	T	C	0.04484	-0.0187	0.0044	2.1e-05	688189	94939146	93179389	10	93179389	10	93179389	*	B	1.89119	-4.25
10_93189509_G_A	rs1927478	10	93189509	G	A	0.0333	1.034	0.99	1.08	0.961	10	rs1927478	0.1324	10	93189509	A	G	0.961	1.034	0.99	1.08	0.0333	0.0221	85934	401577	10	93189509	10	93189509	*	rs1927478	R	94949266	rs1927478	A	G	0.96743	0.0174	0.005	0.00048	690936	94949266	93189509	10	93189509	10	93189509	*	R	1.50679	3.48
10_93189944_C_G	rs4144916	10	93189944	C	G	0.0336	1.03413	0.990099	1.07991	0.961	6	rs4144916	0.1287	10	93189944	C	G	0.039	0.967	0.926	1.01	-0.0336	0.0221	85934	401577	10	93189944	10	93189944	*	rs4144916	S	94949701	rs4144916	C	G	0.03257	-0.018	0.005	0.00033	679201	94949701	93189944	10	93189944	10	93189944	*	S	1.52036	-3.6
10_93190693_C_G	rs10748594	10	93190693	C	G	0.0336	1.03413	0.990099	1.07991	0.961	6	rs10748594	0.1286	10	93190693	C	G	0.039	0.967	0.926	1.01	-0.0336	0.0221	85934	401577	10	93190693	10	93190693	*	rs10748594	S	94950450	rs10748594	C	G	0.03257	-0.0181	0.005	0.00032	675947	94950450	93190693	10	93190693	10	93190693	*	S	1.52036	-3.62
10_93198567_T_C	rs913421	10	93198567	T	C	0.0339	1.03413	0.99108	1.07991	0.9616	11	rs913421	0.1249	10	93198567	T	C	0.0384	0.967	0.926	1.009	-0.0339	0.0221	85934	401577	10	93198567	10	93198567	*	rs913421	Y	94958324	rs913421	T	C	0.04765	-0.0176	0.005	0.00045	687766	94958324	93198567	10	93198567	10	93198567	*	Y	1.53394	-3.52
10_93519072_A_G	rs2280605	10	93519072	A	G	-0.0036	0.996016	0.977517	1.01523	0.7443	11	rs2280605	0.7127	10	93519072	A	G	0.2557	1.004	0.985	1.023	0.0036	0.0096	85934	401577	10	93519072	10	93519072	*	rs2280605	R	95278829	rs2280605	A	G	0.2528	-0.0077	0.0021	0.00027	619056	95278829	93519072	10	93519072	10	93519072	*	R	-0.375	-3.66667
10_93985307_G_A	rs12772469	10	93985307	G	A	0.0096	1.01	0.992	1.028	0.2807	10	rs12772469	0.292	10	93985307	A	G	0.2807	1.01	0.992	1.028	0.0096	0.0091	85934	401577	10	93985307	10	93985307	*	rs12772469	R	95745064	rs12772469	A	G	0.2902	-0.0079	0.0019	3.8e-05	675509	95745064	93985307	10	93985307	10	93985307	*	R	1.05495	-4.15789
10_93986179_G_T	rs11187756	10	93986179	G	T	0.0092	1.009	0.991	1.028	0.2732	10	rs11187756	0.3167	10	93986179	T	G	0.2732	1.009	0.991	1.028	0.0092	0.0092	85934	401577	10	93986179	10	93986179	*	rs11187756	K	95745936	rs11187756	T	G	0.2838	-0.0076	0.0019	7.4e-05	687738	95745936	93986179	10	93986179	10	93986179	*	K	1	-4
10_93987719_A_G	rs11187757	10	93987719	A	G	0.0092	1.00908	0.99108	1.02775	0.273	11	rs11187757	0.3161	10	93987719	A	G	0.727	0.991	0.973	1.009	-0.0092	0.0092	85934	401577	10	93987719	10	93987719	*	rs11187757	R	95747476	rs11187757	A	G	0.7153	0.0076	0.0019	7.9e-05	688731	95747476	93987719	10	93987719	10	93987719	*	R	1	4
10_93991318_T_A	rs7073291	10	93991318	T	A	0.0063	1.006	0.988	1.025	0.26	5	rs7073291	0.5003	10	93991318	A	T	0.26	1.006	0.988	1.025	0.0063	0.0093	85934	401577	10	93991318	10	93991318	*	rs7073291	H	95751075	rs7073291	A	T	0.2726	-0.007	0.0019	0.00017	772049	95751075	93991318	10	93991318	10	93991318	*	H	0.677419	-3.68421
10_93991730_C_T	rs10882378	10	93991730	C	T	0.0061	1.006	0.988	1.025	0.26	10	rs10882378	0.5142	10	93991730	T	C	0.26	1.006	0.988	1.025	0.0061	0.0093	85934	401577	10	93991730	10	93991730	*	rs10882378	Y	95751487	rs10882378	T	C	0.2715	-0.0078	0.0019	6.2e-05	691701	95751487	93991730	10	93991730	10	93991730	*	Y	0.655914	-4.10526
10_93991742_G_A	rs10882379	10	93991742	G	A	0.0064	1.006	0.988	1.025	0.2597	10	rs10882379	0.4898	10	93991742	A	G	0.2597	1.006	0.988	1.025	0.0064	0.0093	85934	401577	10	93991742	10	93991742	*	rs10882379	R	95751499	rs10882379	A	G	0.2715	-0.0079	0.002	5.4e-05	679932	95751499	93991742	10	93991742	10	93991742	*	R	0.688172	-3.95
10_94007870_C_T	rs11594479	10	94007870	C	T	0.0102	1.01	0.992	1.029	0.2586	10	rs11594479	0.2733	10	94007870	T	C	0.2586	1.01	0.992	1.029	0.0102	0.0093	85934	401577	10	94007870	10	94007870	*	rs11594479	H	95767627	rs11594479	T	C	0.2675	-0.007	0.002	0.00042	689083	95767627	94007870	10	94007870	10	94007870	*	H	1.09677	-3.5
10_94274009_A_C	rs4918188	10	94274009	A	C	0.0094	1.00908	0.992063	1.02669	0.3246	11	rs4918188	0.2792	10	94274009	A	C	0.6754	0.991	0.974	1.008	-0.0094	0.0087	85934	401577	10	94274009	10	94274009	*	rs4918188	M	96033766	rs4918188	A	C	0.6724	-0.006	0.0017	0.0005	794363	96033766	94274009	10	94274009	10	94274009	*	M	1.08046	-3.52941
10_95347341_A_G	rs11188287	10	95347341	A	G	-0.0004	1	0.980392	1.01937	0.211	11	rs11188287	0.97	10	95347341	A	G	0.789	1	0.981	1.02	0.0004	0.01	85934	401577	10	95347341	10	95347341	*	rs11188287	R	97107098	rs11188287	A	G	0.8022	-0.0077	0.0022	0.00036	691775	97107098	95347341	10	95347341	10	95347341	*	R	-0.04	-3.5
10_95468581_G_C	rs512766	10	95468581	G	C	0.0009	1.001	0.974	1.028	0.0965	5	rs512766	0.9497	10	95468581	C	G	0.0965	1.001	0.974	1.028	0.0009	0.0137	85934	401577	10	95468581	10	95468581	*	rs512766	S	97228338	rs512766	C	G	0.09939	-0.015	0.0029	3.5e-07	676362	97228338	95468581	10	95468581	10	95468581	*	S	0.0656934	-5.17241
10_95470005_G_A	rs579342	10	95470005	G	A	0.0009	1.001	0.974	1.028	0.0966	10	rs579342	0.9453	10	95470005	A	G	0.0966	1.001	0.974	1.028	0.0009	0.0137	85934	401577	10	95470005	10	95470005	*	rs579342	R	97229762	rs579342	A	G	0.1002	-0.0147	0.0029	5.7e-07	677172	97229762	95470005	10	95470005	10	95470005	*	R	0.0656934	-5.06897
10_95472448_G_A	rs533480	10	95472448	G	A	0.0096	1.01	0.992	1.027	0.2987	10	rs533480	0.2814	10	95472448	A	G	0.2987	1.01	0.992	1.027	0.0096	0.0089	85934	401577	10	95472448	10	95472448	*	rs533480	R	97232205	rs533480	A	G	0.303	-0.0069	0.0019	0.00024	678781	97232205	95472448	10	95472448	10	95472448	*	R	1.07865	-3.63158
10_95483144_A_G	rs4244315	10	95483144	A	G	-0.0012	0.999001	0.974659	1.02354	0.8778	11	rs4244315	0.9207	10	95483144	A	G	0.1222	1.001	0.977	1.026	0.0012	0.0125	85934	401577	10	95483144	10	95483144	*	rs4244315	R	97242901	rs4244315	A	G	0.1237	-0.0121	0.0027	6e-06	677898	97242901	95483144	10	95483144	10	95483144	*	R	-0.096	-4.48148
10_95493755_T_C	rs6584002	10	95493755	T	C	-0.004	0.996016	0.971817	1.02041	0.8773	11	rs6584002	0.7521	10	95493755	T	C	0.1227	1.004	0.98	1.029	0.004	0.0125	85934	401577	10	95493755	10	95493755	*	rs6584002	Y	97253512	rs6584002	T	C	0.122	-0.0117	0.0027	1.1e-05	689644	97253512	95493755	10	95493755	10	95493755	*	Y	-0.32	-4.33333
10_95494548_C_T	rs943346	10	95494548	C	T	-0.014	0.986	0.953	1.02	0.9403	10	rs943346	0.4187	10	95494548	T	C	0.9403	0.986	0.953	1.02	-0.014	0.0173	85934	401577	10	95494548	10	95494548	*	rs943346	Y	97254305	rs943346	T	C	0.94235	0.0181	0.0037	1e-06	676915	97254305	95494548	10	95494548	10	95494548	*	Y	-0.809249	4.89189
10_95497277_G_A	rs1571132	10	95497277	G	A	-0.0062	0.994	0.969	1.019	0.8837	10	rs1571132	0.6278	10	95497277	A	G	0.8837	0.994	0.969	1.019	-0.0062	0.0128	85934	401577	10	95497277	10	95497277	*	rs1571132	R	97257034	rs1571132	A	G	0.8843	0.0114	0.0027	3.2e-05	690914	97257034	95497277	10	95497277	10	95497277	*	R	-0.484375	4.22222
10_95500491_T_C	rs1326935	10	95500491	T	C	-0.0024	0.998004	0.976562	1.01833	0.822	11	rs1326935	0.8234	10	95500491	T	C	0.178	1.002	0.982	1.024	0.0024	0.0107	85934	401577	10	95500491	10	95500491	*	rs1326935	H	97260248	rs1326935	T	C	0.1778	-0.0079	0.0023	0.0005	690275	97260248	95500491	10	95500491	10	95500491	*	H	-0.224299	-3.43478
10_95500494_A_G	rs1326936	10	95500494	A	G	-0.0089	0.99108	0.967118	1.01626	0.8806	11	rs1326936	0.4822	10	95500494	A	G	0.1194	1.009	0.984	1.034	0.0089	0.0127	85934	401577	10	95500494	10	95500494	*	rs1326936	R	97260251	rs1326936	A	G	0.1192	-0.0103	0.0027	0.00015	679909	97260251	95500494	10	95500494	10	95500494	*	R	-0.700787	-3.81481
10_95500807_A_G	rs1536447	10	95500807	A	G	-0.0089	0.99108	0.966184	1.01626	0.886	11	rs1536447	0.4871	10	95500807	A	G	0.114	1.009	0.984	1.035	0.0089	0.0129	85934	401577	10	95500807	10	95500807	*	rs1536447	R	97260564	rs1536447	A	G	0.1128	-0.0108	0.0027	8.7e-05	680822	97260564	95500807	10	95500807	10	95500807	*	R	-0.689922	-4
10_95508462_T_C	rs1409715	10	95508462	T	C	-0.0058	0.994036	0.968992	1.02041	0.8923	11	rs1409715	0.6637	10	95508462	T	C	0.1077	1.006	0.98	1.032	0.0058	0.0132	85934	401577	10	95508462	10	95508462	*	rs1409715	Y	97268219	rs1409715	T	C	0.1048	-0.0105	0.0028	0.00019	691853	97268219	95508462	10	95508462	10	95508462	*	Y	-0.439394	-3.75
10_95509895_C_T	rs4918942	10	95509895	C	T	0.0019	1.002	0.978	1.027	0.8747	10	rs4918942	0.8774	10	95509895	T	C	0.8747	1.002	0.978	1.027	0.0019	0.0124	85934	401577	10	95509895	10	95509895	*	rs4918942	Y	97269652	rs4918942	T	C	0.8779	0.0112	0.0027	2.7e-05	691790	97269652	95509895	10	95509895	10	95509895	*	Y	0.153226	4.14815
10_95510250_G_A	rs7081926	10	95510250	G	A	0.0023	1.002	0.978	1.027	0.8746	10	rs7081926	0.8504	10	95510250	A	G	0.8746	1.002	0.978	1.027	0.0023	0.0124	85934	401577	10	95510250	10	95510250	*	rs7081926	R	97270007	rs7081926	A	G	0.8788	0.0113	0.0027	2.2e-05	691853	97270007	95510250	10	95510250	10	95510250	*	R	0.185484	4.18519
10_95511150_G_A	rs4457684	10	95511150	G	A	-0.0053	0.995	0.969	1.021	0.8923	10	rs4457684	0.6859	10	95511150	A	G	0.8923	0.995	0.969	1.021	-0.0053	0.0132	85934	401577	10	95511150	10	95511150	*	rs4457684	R	97270907	rs4457684	A	G	0.8952	0.0105	0.0028	0.00019	691947	97270907	95511150	10	95511150	10	95511150	*	R	-0.401515	3.75
10_95512115_C_T	rs6584005	10	95512115	C	T	0.0069	1.007	0.988	1.026	0.7659	10	rs6584005	0.4755	10	95512115	T	C	0.7659	1.007	0.988	1.026	0.0069	0.0096	85934	401577	10	95512115	10	95512115	*	rs6584005	Y	97271872	rs6584005	T	C	0.7798	0.0079	0.0021	0.00015	686963	97271872	95512115	10	95512115	10	95512115	*	Y	0.71875	3.7619
10_95512882_G_T	rs4466758	10	95512882	G	T	0.006	1.006	0.987	1.025	0.7676	10	rs4466758	0.5344	10	95512882	T	G	0.7676	1.006	0.987	1.025	0.006	0.0096	85934	401577	10	95512882	10	95512882	*	rs4466758	K	97272639	rs4466758	T	G	0.7789	0.008	0.0021	0.00013	687776	97272639	95512882	10	95512882	10	95512882	*	K	0.625	3.80952
10_95513017_T_C	rs7912249	10	95513017	T	C	0.0052	1.00503	0.986193	1.02459	0.769	11	rs7912249	0.5912	10	95513017	T	C	0.231	0.995	0.976	1.014	-0.0052	0.0096	85934	401577	10	95513017	10	95513017	*	rs7912249	Y	97272774	rs7912249	T	C	0.2215	-0.008	0.0021	0.0001	692508	97272774	95513017	10	95513017	10	95513017	*	Y	0.541667	-3.80952
10_95513754_C_G	rs1326937	10	95513754	C	G	-0.0054	0.995025	0.968992	1.02041	0.8922	6	rs1326937	0.68	10	95513754	C	G	0.1078	1.005	0.98	1.032	0.0054	0.0132	85934	401577	10	95513754	10	95513754	*	rs1326937	V	97273511	rs1326937	C	G	0.1048	-0.0106	0.0028	0.00017	692380	97273511	95513754	10	95513754	10	95513754	*	V	-0.409091	-3.78571
10_95513756_T_G	rs1326938	10	95513756	T	G	-0.0055	0.994036	0.968992	1.02041	0.8922	11	rs1326938	0.68	10	95513756	T	G	0.1078	1.006	0.98	1.032	0.0055	0.0132	85934	401577	10	95513756	10	95513756	*	rs1326938	K	97273513	rs1326938	T	G	0.1048	-0.0106	0.0028	0.00018	692380	97273513	95513756	10	95513756	10	95513756	*	K	-0.416667	-3.78571
10_95515491_T_C	rs7921696	10	95515491	T	C	0.0058	1.00604	0.987167	1.02459	0.7677	11	rs7921696	0.5496	10	95515491	T	C	0.2323	0.994	0.976	1.013	-0.0058	0.0096	85934	401577	10	95515491	10	95515491	*	rs7921696	Y	97275248	rs7921696	T	C	0.2212	-0.0081	0.0021	0.00011	684231	97275248	95515491	10	95515491	10	95515491	*	Y	0.604167	-3.85714
10_95515688_C_T	rs1359724	10	95515688	C	T	0.0057	1.006	0.987	1.025	0.7676	10	rs1359724	0.5547	10	95515688	T	C	0.7676	1.006	0.987	1.025	0.0057	0.0096	85934	401577	10	95515688	10	95515688	*	rs1359724	Y	97275445	rs1359724	T	C	0.7788	0.008	0.0021	0.00012	680317	97275445	95515688	10	95515688	10	95515688	*	Y	0.59375	3.80952
10_95515889_A_C	rs1819287	10	95515889	A	C	0.0056	1.00604	0.987167	1.02459	0.7677	11	rs1819287	0.5581	10	95515889	A	C	0.2323	0.994	0.976	1.013	-0.0056	0.0096	85934	401577	10	95515889	10	95515889	*	rs1819287	M	97275646	rs1819287	A	C	0.2212	-0.008	0.0021	0.00012	687856	97275646	95515889	10	95515889	10	95515889	*	M	0.583333	-3.80952
10_95516678_C_T	rs4638246	10	95516678	C	T	0.0056	1.006	0.987	1.025	0.7676	10	rs4638246	0.5587	10	95516678	T	C	0.7676	1.006	0.987	1.025	0.0056	0.0096	85934	401577	10	95516678	10	95516678	*	rs4638246	Y	97276435	rs4638246	T	C	0.7779	0.008	0.0021	0.00013	687908	97276435	95516678	10	95516678	10	95516678	*	Y	0.583333	3.80952
10_95516735_C_T	rs4498913	10	95516735	C	T	0.0056	1.006	0.987	1.025	0.7676	10	rs4498913	0.5589	10	95516735	T	C	0.7676	1.006	0.987	1.025	0.0056	0.0096	85934	401577	10	95516735	10	95516735	*	rs4498913	Y	97276492	rs4498913	T	C	0.7788	0.008	0.0021	0.00012	686150	97276492	95516735	10	95516735	10	95516735	*	Y	0.583333	3.80952
10_95517053_G_T	rs6584006	10	95517053	G	T	0.0054	1.005	0.987	1.025	0.7679	10	rs6584006	0.5713	10	95517053	T	G	0.7679	1.005	0.987	1.025	0.0054	0.0096	85934	401577	10	95517053	10	95517053	*	rs6584006	K	97276810	rs6584006	T	G	0.7788	0.008	0.0021	0.00013	687872	97276810	95517053	10	95517053	10	95517053	*	K	0.5625	3.80952
10_95518119_C_T	rs4592368	10	95518119	C	T	0.0055	1.006	0.987	1.025	0.7678	10	rs4592368	0.5646	10	95518119	T	C	0.7678	1.006	0.987	1.025	0.0055	0.0096	85934	401577	10	95518119	10	95518119	*	rs4592368	Y	97277876	rs4592368	T	C	0.7788	0.008	0.0021	0.00013	687886	97277876	95518119	10	95518119	10	95518119	*	Y	0.572917	3.80952
10_95518501_C_G	rs943348	10	95518501	C	G	0.0022	1.002	0.978474	1.02669	0.8744	6	rs943348	0.8603	10	95518501	C	G	0.1256	0.998	0.974	1.022	-0.0022	0.0123	85934	401577	10	95518501	10	95518501	*	rs943348	S	97278258	rs943348	C	G	0.1213	-0.0114	0.0026	1.7e-05	692361	97278258	95518501	10	95518501	10	95518501	*	S	0.178862	-4.38462
10_95523210_G_A	rs3927490	10	95523210	G	A	0.0022	1.002	0.978	1.027	0.8744	10	rs3927490	0.8558	10	95523210	A	G	0.8744	1.002	0.978	1.027	0.0022	0.0123	85934	401577	10	95523210	10	95523210	*	rs3927490	R	97282967	rs3927490	A	G	0.8787	0.0112	0.0027	2.5e-05	691857	97282967	95523210	10	95523210	10	95523210	*	R	0.178862	4.14815
10_95523341_C_G	rs1609588	10	95523341	C	G	0.0011	1.001	0.977517	1.02564	0.8735	6	rs1609588	0.9317	10	95523341	C	G	0.1265	0.999	0.975	1.023	-0.0011	0.0123	85934	401577	10	95523341	10	95523341	*	rs1609588	S	97283098	rs1609588	C	G	0.1213	-0.0113	0.0026	1.9e-05	691583	97283098	95523341	10	95523341	10	95523341	*	S	0.0894309	-4.34615
10_95523942_T_C	rs1326931	10	95523942	T	C	0.0021	1.002	0.978474	1.02669	0.8745	11	rs1326931	0.8669	10	95523942	T	C	0.1255	0.998	0.974	1.022	-0.0021	0.0123	85934	401577	10	95523942	10	95523942	*	rs1326931	Y	97283699	rs1326931	T	C	0.1213	-0.0113	0.0027	1.9e-05	691763	97283699	95523942	10	95523942	10	95523942	*	Y	0.170732	-4.18519
10_95524143_T_C	rs1326933	10	95524143	T	C	-0.0059	0.994036	0.968992	1.02041	0.8922	11	rs1326933	0.658	10	95524143	T	C	0.1078	1.006	0.98	1.032	0.0059	0.0132	85934	401577	10	95524143	10	95524143	*	rs1326933	Y	97283900	rs1326933	T	C	0.1048	-0.0102	0.0028	0.00029	691989	97283900	95524143	10	95524143	10	95524143	*	Y	-0.44697	-3.64286
10_95525730_C_T	rs2031683	10	95525730	C	T	0.0024	1.002	0.979	1.027	0.8744	10	rs2031683	0.8447	10	95525730	T	C	0.8744	1.002	0.979	1.027	0.0024	0.0123	85934	401577	10	95525730	10	95525730	*	rs2031683	Y	97285487	rs2031683	T	C	0.8787	0.0113	0.0027	1.9e-05	691887	97285487	95525730	10	95525730	10	95525730	*	Y	0.195122	4.18519
10_95527793_C_T	rs4918945	10	95527793	C	T	0.0025	1.003	0.978	1.027	0.8743	10	rs4918945	0.8382	10	95527793	T	C	0.8743	1.003	0.978	1.027	0.0025	0.0124	85934	401577	10	95527793	10	95527793	*	rs4918945	Y	97287550	rs4918945	T	C	0.8786	0.0113	0.0027	2.1e-05	691890	97287550	95527793	10	95527793	10	95527793	*	Y	0.201613	4.18519
10_95527997_T_C	rs4918946	10	95527997	T	C	0.0025	1.002	0.978474	1.02669	0.8743	11	rs4918946	0.8384	10	95527997	T	C	0.1257	0.998	0.974	1.022	-0.0025	0.0124	85934	401577	10	95527997	10	95527997	*	rs4918946	Y	97287754	rs4918946	T	C	0.1213	-0.0113	0.0027	1.9e-05	691890	97287754	95527997	10	95527997	10	95527997	*	Y	0.201613	-4.18519
10_95528326_T_C	rs7924227	10	95528326	T	C	0.0025	1.002	0.978474	1.02669	0.8743	11	rs7924227	0.839	10	95528326	T	C	0.1257	0.998	0.974	1.022	-0.0025	0.0124	85934	401577	10	95528326	10	95528326	*	rs7924227	Y	97288083	rs7924227	T	C	0.1216	-0.0114	0.0027	1.9e-05	691890	97288083	95528326	10	95528326	10	95528326	*	Y	0.201613	-4.22222
10_95529951_G_A	rs6584008	10	95529951	G	A	0.0023	1.002	0.978	1.027	0.8743	10	rs6584008	0.8499	10	95529951	A	G	0.8743	1.002	0.978	1.027	0.0023	0.0124	85934	401577	10	95529951	10	95529951	*	rs6584008	R	97289708	rs6584008	A	G	0.8787	0.0114	0.0027	1.7e-05	691889	97289708	95529951	10	95529951	10	95529951	*	R	0.185484	4.22222
10_95531472_G_T	rs943339	10	95531472	G	T	0.002	1.002	0.978	1.027	0.8743	10	rs943339	0.8715	10	95531472	T	G	0.8743	1.002	0.978	1.027	0.002	0.0124	85934	401577	10	95531472	10	95531472	*	rs943339	K	97291229	rs943339	T	G	0.8787	0.0115	0.0027	1.5e-05	691634	97291229	95531472	10	95531472	10	95531472	*	K	0.16129	4.25926
10_95533075_T_A	rs943340	10	95533075	T	A	0.0016	1.002	0.978	1.026	0.8743	5	rs943340	0.8997	10	95533075	A	T	0.8743	1.002	0.978	1.026	0.0016	0.0124	85934	401577	10	95533075	10	95533075	*	rs943340	W	97292832	rs943340	A	T	0.8787	0.0115	0.0027	1.6e-05	691488	97292832	95533075	10	95533075	10	95533075	*	W	0.129032	4.25926
10_95536074_G_A	rs1536441	10	95536074	G	A	-0.0002	1	0.976	1.024	0.8745	10	rs1536441	0.9844	10	95536074	A	G	0.8745	1	0.976	1.024	-0.0002	0.0124	85934	401577	10	95536074	10	95536074	*	rs1536441	R	97295831	rs1536441	A	G	0.8788	0.0116	0.0027	1.3e-05	691148	97295831	95536074	10	95536074	10	95536074	*	R	-0.016129	4.2963
10_95549250_C_T	rs10736090	10	95549250	C	T	-0.0304	0.97	0.938	1.004	0.9403	10	rs10736090	0.08031	10	95549250	T	C	0.9403	0.97	0.938	1.004	-0.0304	0.0174	85934	401577	10	95549250	10	95549250	*	rs10736090	Y	97309007	rs10736090	T	C	0.94539	0.0157	0.0038	3.2e-05	676541	97309007	95549250	10	95549250	10	95549250	*	Y	-1.74713	4.13158
10_95550674_T_C	rs1409711	10	95550674	T	C	-0.0303	0.969932	0.937207	1.00402	0.9388	11	rs1409711	0.0817	10	95550674	T	C	0.0612	1.031	0.996	1.067	0.0303	0.0174	85934	401577	10	95550674	10	95550674	*	rs1409711	Y	97310431	rs1409711	T	C	0.05648	-0.0155	0.0038	3.9e-05	676341	97310431	95550674	10	95550674	10	95550674	*	Y	-1.74138	-4.07895
10_95589201_C_G	rs12761112	10	95589201	C	G	-0.0149	0.985222	0.961538	1.00908	0.1224	6	rs12761112	0.2322	10	95589201	C	G	0.8776	1.015	0.991	1.04	0.0149	0.0124	85934	401577	10	95589201	10	95589201	*	rs12761112	S	97348958	rs12761112	C	G	0.8803	-0.0099	0.0027	0.00029	679025	97348958	95589201	10	95589201	10	95589201	*	S	-1.20161	-3.66667
10_95607060_T_G	rs11592809	10	95607060	T	G	-0.012	0.988142	0.965251	1.01112	0.1388	11	rs11592809	0.3077	10	95607060	T	G	0.8612	1.012	0.989	1.036	0.012	0.0117	85934	401577	10	95607060	10	95607060	*	rs11592809	D	97366817	rs11592809	T	G	0.8691	-0.0093	0.0026	0.00028	691853	97366817	95607060	10	95607060	10	95607060	*	D	-1.02564	-3.57692
10_95612912_A_C	rs1409710	10	95612912	A	C	-0.0152	0.985222	0.962464	1.00806	0.1326	11	rs1409710	0.2055	10	95612912	A	C	0.8674	1.015	0.992	1.039	0.0152	0.012	85934	401577	10	95612912	10	95612912	*	rs1409710	M	97372669	rs1409710	A	C	0.869	-0.0094	0.0026	0.00033	691994	97372669	95612912	10	95612912	10	95612912	*	M	-1.26667	-3.61538
10_95616071_C_A	rs11592789	10	95616071	C	A	-0.0153	0.985	0.96	1.01	0.1119	10	rs11592789	0.2349	10	95616071	A	C	0.1119	0.985	0.96	1.01	-0.0153	0.0129	85934	401577	10	95616071	10	95616071	*	rs11592789	M	97375828	rs11592789	A	C	0.1091	0.0116	0.0028	2.9e-05	692387	97375828	95616071	10	95616071	10	95616071	*	M	-1.18605	4.14286
10_95618144_T_C	rs3793751	10	95618144	T	C	-0.0149	0.985222	0.962464	1.00908	0.1325	11	rs3793751	0.2122	10	95618144	T	C	0.8675	1.015	0.991	1.039	0.0149	0.012	85934	401577	10	95618144	10	95618144	*	rs3793751	Y	97377901	rs3793751	T	C	0.8707	-0.0095	0.0026	0.00026	692512	97377901	95618144	10	95618144	10	95618144	*	Y	-1.24167	-3.65385
10_95628405_G_A	rs2275272	10	95628405	G	A	-0.0147	0.985	0.963	1.009	0.1327	10	rs2275272	0.219	10	95628405	A	G	0.1327	0.985	0.963	1.009	-0.0147	0.012	85934	401577	10	95628405	10	95628405	*	rs2275272	R	97388162	rs2275272	A	G	0.1303	0.0094	0.0026	0.00033	692589	97388162	95628405	10	95628405	10	95628405	*	R	-1.225	3.61538
10_95680402_G_A	rs11595248	10	95680402	G	A	-0.0141	0.986	0.963	1.009	0.1329	10	rs11595248	0.2398	10	95680402	A	G	0.1329	0.986	0.963	1.009	-0.0141	0.012	85934	401577	10	95680402	10	95680402	*	rs11595248	R	97440159	rs11595248	A	G	0.1322	0.0095	0.0026	0.00025	691890	97440159	95680402	10	95680402	10	95680402	*	R	-1.175	3.65385
10_95699246_A_G	rs11593038	10	95699246	A	G	-0.0144	0.985222	0.963391	1.00908	0.1333	11	rs11593038	0.2268	10	95699246	A	G	0.8667	1.015	0.991	1.038	0.0144	0.0119	85934	401577	10	95699246	10	95699246	*	rs11593038	R	97459003	rs11593038	A	G	0.8692	-0.0095	0.0026	0.00028	692076	97459003	95699246	10	95699246	10	95699246	*	R	-1.21008	-3.65385
10_95706670_C_T	rs11598540	10	95706670	C	T	-0.0138	0.986	0.964	1.01	0.1334	10	rs11598540	0.2472	10	95706670	T	C	0.1334	0.986	0.964	1.01	-0.0138	0.0119	85934	401577	10	95706670	10	95706670	*	rs11598540	Y	97466427	rs11598540	T	C	0.1308	0.0094	0.0026	0.00036	680326	97466427	95706670	10	95706670	10	95706670	*	Y	-1.15966	3.61538
10_95747688_T_C	rs12761960	10	95747688	T	C	-0.0172	0.983284	0.958773	1.00806	0.1129	11	rs12761960	0.1812	10	95747688	T	C	0.8871	1.017	0.992	1.043	0.0172	0.0128	85934	401577	10	95747688	10	95747688	*	rs12761960	Y	97507445	rs12761960	T	C	0.8894	-0.0116	0.0028	2.8e-05	688966	97507445	95747688	10	95747688	10	95747688	*	Y	-1.34375	-4.14286
10_95762540_T_C	rs12767650	10	95762540	T	C	-0.0108	0.98912	0.967118	1.01215	0.1395	11	rs12767650	0.3553	10	95762540	T	C	0.8605	1.011	0.988	1.034	0.0108	0.0117	85934	401577	10	95762540	10	95762540	*	rs12767650	Y	97522297	rs12767650	T	C	0.8637	-0.0092	0.0026	0.0003	692005	97522297	95762540	10	95762540	10	95762540	*	Y	-0.923077	-3.53846
10_95766341_T_A	rs12770313	10	95766341	T	A	-0.017	0.983	0.959	1.008	0.1127	5	rs12770313	0.1858	10	95766341	A	T	0.1127	0.983	0.959	1.008	-0.017	0.0128	85934	401577	10	95766341	10	95766341	*	rs12770313	W	97526098	rs12770313	A	T	0.1106	0.0116	0.0028	2.8e-05	688855	97526098	95766341	10	95766341	10	95766341	*	W	-1.32812	4.14286
10_95767742_A_G	rs11595122	10	95767742	A	G	-0.0173	0.983284	0.958773	1.00806	0.1127	11	rs11595122	0.1778	10	95767742	A	G	0.8873	1.017	0.992	1.043	0.0173	0.0128	85934	401577	10	95767742	10	95767742	*	rs11595122	R	97527499	rs11595122	A	G	0.8894	-0.0115	0.0028	2.9e-05	692183	97527499	95767742	10	95767742	10	95767742	*	R	-1.35156	-4.10714
10_95794290_T_C	rs12770849	10	95794290	T	C	-0.0115	0.988142	0.966184	1.01112	0.1395	11	rs12770849	0.3268	10	95794290	T	C	0.8605	1.012	0.989	1.035	0.0115	0.0117	85934	401577	10	95794290	10	95794290	*	rs12770849	Y	97554047	rs12770849	T	C	0.8637	-0.0093	0.0026	0.00026	691991	97554047	95794290	10	95794290	10	95794290	*	Y	-0.982906	-3.57692
10_95824287_C_G	rs3176888	10	95824287	C	G	-0.0112	0.98912	0.966184	1.01215	0.1394	6	rs3176888	0.3383	10	95824287	C	G	0.8606	1.011	0.988	1.035	0.0112	0.0117	85934	401577	10	95824287	10	95824287	*	rs3176888	S	97584044	rs3176888	C	G	0.8638	-0.0092	0.0026	0.00035	691827	97584044	95824287	10	95824287	10	95824287	*	S	-0.957265	-3.53846
10_95829520_G_A	rs12780375	10	95829520	G	A	-0.0115	0.989	0.966	1.011	0.1393	10	rs12780375	0.3259	10	95829520	A	G	0.1393	0.989	0.966	1.011	-0.0115	0.0117	85934	401577	10	95829520	10	95829520	*	rs12780375	V	97589277	rs12780375	A	G	0.1366	0.009	0.0026	0.00049	680135	97589277	95829520	10	95829520	10	95829520	*	V	-0.982906	3.46154
10_95832399_A_T	rs12763743	10	95832399	A	T	-0.0118	0.988142	0.966184	1.01112	0.1396	6	rs12763743	0.3154	10	95832399	A	T	0.8604	1.012	0.989	1.035	0.0118	0.0117	85934	401577	10	95832399	10	95832399	*	rs12763743	W	97592156	rs12763743	A	T	0.8634	-0.0092	0.0026	0.00035	691864	97592156	95832399	10	95832399	10	95832399	*	W	-1.00855	-3.53846
10_95844649_A_G	rs3176886	10	95844649	A	G	-0.0113	0.98912	0.966184	1.01215	0.1393	11	rs3176886	0.3363	10	95844649	A	G	0.8607	1.011	0.988	1.035	0.0113	0.0117	85934	401577	10	95844649	10	95844649	*	rs3176886	R	97604406	rs3176886	A	G	0.8669	-0.0092	0.0026	0.00035	691668	97604406	95844649	10	95844649	10	95844649	*	R	-0.965812	-3.53846
10_95868413_T_C	rs3181115	10	95868413	T	C	-0.0174	0.982318	0.958773	1.00806	0.1126	11	rs3181115	0.1758	10	95868413	T	C	0.8874	1.018	0.992	1.043	0.0174	0.0128	85934	401577	10	95868413	10	95868413	*	rs3181115	Y	97628170	rs3181115	T	C	0.8901	-0.0114	0.0028	4.1e-05	692365	97628170	95868413	10	95868413	10	95868413	*	Y	-1.35937	-4.07143
10_95911265_A_G	rs11596697	10	95911265	A	G	-0.0164	0.983284	0.959693	1.00908	0.1143	11	rs11596697	0.1998	10	95911265	A	G	0.8857	1.017	0.991	1.042	0.0164	0.0128	85934	401577	10	95911265	10	95911265	*	rs11596697	R	97671022	rs11596697	A	G	0.89	-0.0115	0.0028	3.6e-05	691864	97671022	95911265	10	95911265	10	95911265	*	R	-1.28125	-4.10714
10_95914330_C_A	rs11599779	10	95914330	C	A	-0.0163	0.984	0.959	1.009	0.1141	10	rs11599779	0.2023	10	95914330	A	C	0.1141	0.984	0.959	1.009	-0.0163	0.0128	85934	401577	10	95914330	10	95914330	*	rs11599779	H	97674087	rs11599779	A	C	0.1104	0.0118	0.0028	2.5e-05	685674	97674087	95914330	10	95914330	10	95914330	*	H	-1.27344	4.21429
10_97198981_T_C	rs4919083	10	97198981	T	C	-0.0184	0.981354	0.966184	0.998004	0.5862	11	rs4919083	0.02683	10	97198981	T	C	0.4138	1.019	1.002	1.035	0.0184	0.0083	85934	401577	10	97198981	10	97198981	*	rs4919083	Y	98958738	rs4919083	T	C	0.4221	0.0061	0.0017	0.00026	791300	98958738	97198981	10	97198981	10	97198981	*	Y	-2.21687	3.58824
10_97207125_G_A	rs877825	10	97207125	G	A	0.0162	1.016	0.999	1.034	0.2949	10	rs877825	0.07035	10	97207125	A	G	0.2949	1.016	0.999	1.034	0.0162	0.009	85934	401577	10	97207125	10	97207125	*	rs877825	R	98966882	rs877825	A	G	0.3024	0.0083	0.0019	9.6e-06	692385	98966882	97207125	10	97207125	10	97207125	*	R	1.8	4.36842
10_97207602_G_A	rs902466	10	97207602	G	A	0.0162	1.016	0.999	1.034	0.2944	10	rs902466	0.07008	10	97207602	A	G	0.2944	1.016	0.999	1.034	0.0162	0.009	85934	401577	10	97207602	10	97207602	*	rs902466	R	98967359	rs902466	A	G	0.3024	0.0084	0.0019	7.4e-06	692145	98967359	97207602	10	97207602	10	97207602	*	R	1.8	4.42105
10_97209311_G_A	rs1253407	10	97209311	G	A	0.0197	1.02	1.002	1.038	0.3171	10	rs1253407	0.02617	10	97209311	A	G	0.3171	1.02	1.002	1.038	0.0197	0.0089	85934	401577	10	97209311	10	97209311	*	rs1253407	R	98969068	rs1253407	A	G	0.3164	0.0081	0.0019	1.5e-05	675113	98969068	97209311	10	97209311	10	97209311	*	R	2.21348	4.26316
10_97211268_G_A	rs1253425	10	97211268	G	A	0.0183	1.018	1	1.037	0.2795	10	rs1253425	0.04452	10	97211268	A	G	0.2795	1.018	1	1.037	0.0183	0.0091	85934	401577	10	97211268	10	97211268	*	rs1253425	R	98971025	rs1253425	A	G	0.2905	0.0089	0.0019	4.6e-06	679563	98971025	97211268	10	97211268	10	97211268	*	R	2.01099	4.68421
10_97214058_C_G	rs10882876	10	97214058	C	G	-0.0203	0.979432	0.963391	0.997009	0.6458	6	rs10882876	0.01828	10	97214058	C	G	0.3542	1.021	1.003	1.038	0.0203	0.0086	85934	401577	10	97214058	10	97214058	*	rs10882876	S	98973815	rs10882876	C	G	0.36	0.0091	0.0018	8.1e-07	674574	98973815	97214058	10	97214058	10	97214058	*	S	-2.36047	5.05556
10_97214950_C_G	rs11189037	10	97214950	C	G	-0.0271	0.97371	0.957854	0.98912	0.5968	6	rs11189037	0.001154	10	97214950	C	G	0.4032	1.027	1.011	1.044	0.0271	0.0083	85934	401577	10	97214950	10	97214950	*	rs11189037	S	98974707	rs11189037	C	G	0.4135	0.0084	0.0018	2.6e-06	676295	98974707	97214950	10	97214950	10	97214950	*	S	-3.26506	4.66667
10_97215008_A_T	rs11189038	10	97215008	A	T	-0.027	0.97371	0.957854	0.98912	0.5968	6	rs11189038	0.001214	10	97215008	A	T	0.4032	1.027	1.011	1.044	0.027	0.0083	85934	401577	10	97215008	10	97215008	*	rs11189038	W	98974765	rs11189038	A	T	0.4132	0.0085	0.0018	2.3e-06	676643	98974765	97215008	10	97215008	10	97215008	*	W	-3.25301	4.72222
10_97215092_C_T	rs701810	10	97215092	C	T	0.0278	1.028	1.011	1.046	0.316	10	rs701810	0.00145	10	97215092	T	C	0.316	1.028	1.011	1.046	0.0278	0.0087	85934	401577	10	97215092	10	97215092	*	rs701810	Y	98974849	rs701810	T	C	0.3299	0.0095	0.0019	3.4e-07	677426	98974849	97215092	10	97215092	10	97215092	*	Y	3.1954	5
10_97215962_G_A	rs701814	10	97215962	G	A	0.0274	1.028	1.01	1.045	0.3157	10	rs701814	0.001713	10	97215962	A	G	0.3157	1.028	1.01	1.045	0.0274	0.0087	85934	401577	10	97215962	10	97215962	*	rs701814	R	98975719	rs701814	A	G	0.3297	0.0094	0.0019	3.8e-07	683741	98975719	97215962	10	97215962	10	97215962	*	R	3.14943	4.94737
10_97216136_A_C	rs701815	10	97216136	A	C	0.0274	1.02775	1.0101	1.04493	0.3146	11	rs701815	0.001668	10	97216136	A	C	0.6854	0.973	0.957	0.99	-0.0274	0.0087	85934	401577	10	97216136	10	97216136	*	rs701815	M	98975893	rs701815	A	C	0.6707	-0.0106	0.0019	3.6e-08	679342	98975893	97216136	10	97216136	10	97216136	*	M	3.14943	-5.57895
10_97217166_G_A	rs1687369	10	97217166	G	A	0.0284	1.029	1.011	1.047	0.3111	10	rs1687369	0.001174	10	97217166	A	G	0.3111	1.029	1.011	1.047	0.0284	0.0088	85934	401577	10	97217166	10	97217166	*	rs1687369	R	98976923	rs1687369	A	G	0.3275	0.0096	0.0019	2.6e-07	684660	98976923	97217166	10	97217166	10	97217166	*	R	3.22727	5.05263
10_97217493_C_T	rs701816	10	97217493	C	T	0.0287	1.029	1.012	1.047	0.311	10	rs701816	0.001074	10	97217493	T	C	0.311	1.029	1.012	1.047	0.0287	0.0088	85934	401577	10	97217493	10	97217493	*	rs701816	Y	98977250	rs701816	T	C	0.328	0.0096	0.0019	2.5e-07	678906	98977250	97217493	10	97217493	10	97217493	*	Y	3.26136	5.05263
10_97217572_G_C	rs701817	10	97217572	G	C	0.0274	1.028	1.01	1.045	0.3137	5	rs701817	0.001717	10	97217572	C	G	0.3137	1.028	1.01	1.045	0.0274	0.0087	85934	401577	10	97217572	10	97217572	*	rs701817	S	98977329	rs701817	C	G	0.3288	0.0094	0.0019	4.1e-07	678818	98977329	97217572	10	97217572	10	97217572	*	S	3.14943	4.94737
10_97221886_T_C	rs1147600	10	97221886	T	C	0.0288	1.02881	1.01112	1.04712	0.3108	11	rs1147600	0.001016	10	97221886	T	C	0.6892	0.972	0.955	0.989	-0.0288	0.0088	85934	401577	10	97221886	10	97221886	*	rs1147600	Y	98981643	rs1147600	T	C	0.6723	-0.0096	0.0019	2.4e-07	681191	98981643	97221886	10	97221886	10	97221886	*	Y	3.27273	-5.05263
10_97222157_T_C	rs953097	10	97222157	T	C	-0.0272	0.972763	0.957854	0.98912	0.6009	11	rs953097	0.00105	10	97222157	T	C	0.3991	1.028	1.011	1.044	0.0272	0.0083	85934	401577	10	97222157	10	97222157	*	rs953097	Y	98981914	rs953097	T	C	0.4124	0.0088	0.0018	5.9e-07	686555	98981914	97222157	10	97222157	10	97222157	*	Y	-3.27711	4.88889
10_97222992_G_A	rs3814164	10	97222992	G	A	-0.0271	0.973	0.958	0.989	0.6005	10	rs3814164	0.001146	10	97222992	A	G	0.6005	0.973	0.958	0.989	-0.0271	0.0083	85934	401577	10	97222992	10	97222992	*	rs3814164	R	98982749	rs3814164	A	G	0.5876	-0.0088	0.0018	5.4e-07	687067	98982749	97222992	10	97222992	10	97222992	*	R	-3.26506	-4.88889
10_97224198_G_A	rs10748691	10	97224198	G	A	-0.0271	0.973	0.958	0.989	0.6005	10	rs10748691	0.001138	10	97224198	A	G	0.6005	0.973	0.958	0.989	-0.0271	0.0083	85934	401577	10	97224198	10	97224198	*	rs10748691	R	98983955	rs10748691	A	G	0.5871	-0.0087	0.0018	6.3e-07	687918	98983955	97224198	10	97224198	10	97224198	*	R	-3.26506	-4.83333
10_97227765_T_C	rs793517	10	97227765	T	C	0.0291	1.02987	1.01215	1.04712	0.3108	11	rs793517	0.0008878	10	97227765	T	C	0.6892	0.971	0.955	0.988	-0.0291	0.0088	85934	401577	10	97227765	10	97227765	*	rs793517	Y	98987522	rs793517	T	C	0.6724	-0.0099	0.0018	8.6e-08	692192	98987522	97227765	10	97227765	10	97227765	*	Y	3.30682	-5.5
10_97228228_G_T	rs793516	10	97228228	G	T	0.0295	1.03	1.012	1.048	0.3111	10	rs793516	0.0007392	10	97228228	T	G	0.3111	1.03	1.012	1.048	0.0295	0.0088	85934	401577	10	97228228	10	97228228	*	rs793516	K	98987985	rs793516	T	G	0.3276	0.0099	0.0018	7.2e-08	692286	98987985	97228228	10	97228228	10	97228228	*	K	3.35227	5.5
10_97228712_A_C	rs793515	10	97228712	A	C	0.0264	1.02669	1.00908	1.04493	0.2882	11	rs793515	0.00319	10	97228712	A	C	0.7118	0.974	0.957	0.991	-0.0264	0.0089	85934	401577	10	97228712	10	97228712	*	rs793515	M	98988469	rs793515	A	C	0.6967	-0.0088	0.0019	2.7e-06	692073	98988469	97228712	10	97228712	10	97228712	*	M	2.96629	-4.63158
10_97229002_A_C	rs1468069	10	97229002	A	C	-0.0294	0.970874	0.95511	0.987167	0.6537	11	rs1468069	0.0005814	10	97229002	A	C	0.3463	1.03	1.013	1.047	0.0294	0.0086	85934	401577	10	97229002	10	97229002	*	rs1468069	M	98988759	rs1468069	A	C	0.3573	0.0104	0.0018	8.5e-09	691817	98988759	97229002	10	97229002	10	97229002	*	M	-3.4186	5.77778
10_97229697_A_G	rs2297987	10	97229697	A	G	-0.0312	0.968992	0.953289	0.986193	0.6563	11	rs2297987	0.0002666	10	97229697	A	G	0.3437	1.032	1.014	1.049	0.0312	0.0086	85934	401577	10	97229697	10	97229697	*	rs2297987	R	98989454	rs2297987	A	G	0.3551	0.0103	0.0018	9.6e-09	692588	98989454	97229697	10	97229697	10	97229697	*	R	-3.62791	5.72222
10_97230382_G_C	rs2861875	10	97230382	G	C	-0.0272	0.973	0.957	0.989	0.5998	5	rs2861875	0.001061	10	97230382	C	G	0.5998	0.973	0.957	0.989	-0.0272	0.0083	85934	401577	10	97230382	10	97230382	*	rs2861875	S	98990139	rs2861875	C	G	0.5876	-0.0091	0.0017	1.6e-07	692135	98990139	97230382	10	97230382	10	97230382	*	S	-3.27711	-5.35294
10_97235319_A_G	rs946981	10	97235319	A	G	0.0302	1.03093	1.01317	1.04822	0.3049	11	rs946981	0.0005762	10	97235319	A	G	0.6951	0.97	0.954	0.987	-0.0302	0.0088	85934	401577	10	97235319	10	97235319	*	rs946981	R	98995076	rs946981	A	G	0.6783	-0.0098	0.0019	1.2e-07	691723	98995076	97235319	10	97235319	10	97235319	*	R	3.43182	-5.15789
10_97238598_T_C	rs2484880	10	97238598	T	C	0.0294	1.02987	1.01215	1.04822	0.3063	11	rs2484880	0.0008097	10	97238598	T	C	0.6937	0.971	0.954	0.988	-0.0294	0.0088	85934	401577	10	97238598	10	97238598	*	rs2484880	Y	98998355	rs2484880	T	C	0.6772	-0.0109	0.002	6.2e-08	527968	98998355	97238598	10	97238598	10	97238598	*	Y	3.34091	-5.45
10_97244851_C_T	rs2065861	10	97244851	C	T	-0.0267	0.974	0.958	0.99	0.6	10	rs2065861	0.001309	10	97244851	T	C	0.6	0.974	0.958	0.99	-0.0267	0.0083	85934	401577	10	97244851	10	97244851	*	rs2065861	Y	99004608	rs2065861	T	C	0.5896	-0.0094	0.0018	1.4e-07	684848	99004608	97244851	10	97244851	10	97244851	*	Y	-3.21687	-5.22222
10_97246326_G_A	rs13439	10	97246326	G	A	0.0294	1.03	1.012	1.048	0.3054	10	rs13439	0.0008276	10	97246326	A	G	0.3054	1.03	1.012	1.048	0.0294	0.0088	85934	401577	10	97246326	10	97246326	*	rs13439	R	99006083	rs13439	A	G	0.3221	0.0101	0.0019	5.7e-08	691119	99006083	97246326	10	97246326	10	97246326	*	R	3.34091	5.31579
10_97250310_T_A	rs10882881	10	97250310	T	A	-0.0277	0.973	0.957	0.989	0.6026	5	rs10882881	0.0008328	10	97250310	A	T	0.6026	0.973	0.957	0.989	-0.0277	0.0083	85934	401577	10	97250310	10	97250310	*	rs10882881	W	99010067	rs10882881	A	T	0.5886	-0.0091	0.0018	2.4e-07	691277	99010067	97250310	10	97250310	10	97250310	*	W	-3.33735	-5.05556
10_97253555_A_G	rs10882883	10	97253555	A	G	-0.0267	0.97371	0.957854	0.990099	0.6004	11	rs10882883	0.001273	10	97253555	A	G	0.3996	1.027	1.01	1.044	0.0267	0.0083	85934	401577	10	97253555	10	97253555	*	rs10882883	R	99013312	rs10882883	A	G	0.4137	0.0092	0.0018	1.9e-07	685296	99013312	97253555	10	97253555	10	97253555	*	R	-3.21687	5.11111
10_97259387_C_T	rs3740522	10	97259387	C	T	-0.0267	0.974	0.958	0.99	0.6007	10	rs3740522	0.0013	10	97259387	T	C	0.6007	0.974	0.958	0.99	-0.0267	0.0083	85934	401577	10	97259387	10	97259387	*	rs3740522	Y	99019144	rs3740522	T	C	0.5865	-0.0093	0.0017	1e-07	691007	99019144	97259387	10	97259387	10	97259387	*	Y	-3.21687	-5.47059
10_97264815_A_G	rs793524	10	97264815	A	G	0.0297	1.02987	1.01215	1.04822	0.3067	11	rs793524	0.000736	10	97264815	A	G	0.6933	0.971	0.954	0.988	-0.0297	0.0088	85934	401577	10	97264815	10	97264815	*	rs793524	R	99024572	rs793524	A	G	0.6763	-0.0103	0.0019	3.6e-08	684939	99024572	97264815	10	97264815	10	97264815	*	R	3.375	-5.42105
10_97265854_T_A	rs10882884	10	97265854	T	A	-0.0268	0.974	0.958	0.99	0.6006	5	rs10882884	0.001228	10	97265854	A	T	0.6006	0.974	0.958	0.99	-0.0268	0.0083	85934	401577	10	97265854	10	97265854	*	rs10882884	W	99025611	rs10882884	A	T	0.5869	-0.0099	0.0018	1.8e-08	689381	99025611	97265854	10	97265854	10	97265854	*	W	-3.22892	-5.5
10_97266355_T_C	rs10786321	10	97266355	T	C	-0.0246	0.97561	0.959693	0.992063	0.6282	11	rs10786321	0.003268	10	97266355	T	C	0.3718	1.025	1.008	1.042	0.0246	0.0084	85934	401577	10	97266355	10	97266355	*	rs10786321	Y	99026112	rs10786321	T	C	0.3872	0.0082	0.0018	3.6e-06	689825	99026112	97266355	10	97266355	10	97266355	*	Y	-2.92857	4.55556
10_97270797_C_G	rs793519	10	97270797	C	G	0.0253	1.02564	1.00705	1.04384	0.2764	6	rs793519	0.005196	10	97270797	C	G	0.7236	0.975	0.958	0.993	-0.0253	0.0091	85934	401577	10	97270797	10	97270797	*	rs793519	S	99030554	rs793519	C	G	0.7071	-0.0093	0.0019	1.2e-06	689312	99030554	97270797	10	97270797	10	97270797	*	S	2.78022	-4.89474
10_97271928_T_C	rs10736115	10	97271928	T	C	-0.0241	0.976562	0.960615	0.992063	0.6265	11	rs10736115	0.004148	10	97271928	T	C	0.3735	1.024	1.008	1.041	0.0241	0.0084	85934	401577	10	97271928	10	97271928	*	rs10736115	Y	99031685	rs10736115	T	C	0.3873	0.0084	0.0018	1.9e-06	683787	99031685	97271928	10	97271928	10	97271928	*	Y	-2.86905	4.66667
10_97272618_G_A	rs793520	10	97272618	G	A	0.0295	1.03	1.012	1.048	0.3071	10	rs793520	0.00079	10	97272618	A	G	0.3071	1.03	1.012	1.048	0.0295	0.0088	85934	401577	10	97272618	10	97272618	*	rs793520	R	99032375	rs793520	A	G	0.3233	0.0105	0.0019	1.9e-08	687049	99032375	97272618	10	97272618	10	97272618	*	R	3.35227	5.52632
10_97286133_A_G	rs10882889	10	97286133	A	G	-0.0259	0.974659	0.958773	0.990099	0.6004	11	rs10882889	0.001833	10	97286133	A	G	0.3996	1.026	1.01	1.043	0.0259	0.0083	85934	401577	10	97286133	10	97286133	*	rs10882889	R	99045890	rs10882889	A	G	0.413	0.0097	0.0018	5.9e-08	689528	99045890	97286133	10	97286133	10	97286133	*	R	-3.12048	5.38889
10_97290513_G_A	rs1253401	10	97290513	G	A	0.0262	1.027	1.009	1.045	0.2834	10	rs1253401	0.00354	10	97290513	A	G	0.2834	1.027	1.009	1.045	0.0262	0.009	85934	401577	10	97290513	10	97290513	*	rs1253401	R	99050270	rs1253401	A	G	0.2986	0.0092	0.0019	1.1e-06	683918	99050270	97290513	10	97290513	10	97290513	*	R	2.91111	4.84211
10_97294295_G_A	rs7915926	10	97294295	G	A	0.0263	1.027	1.009	1.045	0.2836	10	rs7915926	0.003416	10	97294295	A	G	0.2836	1.027	1.009	1.045	0.0263	0.009	85934	401577	10	97294295	10	97294295	*	rs7915926	R	99054052	rs7915926	A	G	0.2985	0.0091	0.0019	1.7e-06	689675	99054052	97294295	10	97294295	10	97294295	*	R	2.92222	4.78947
10_97296433_A_T	rs10748694	10	97296433	A	T	-0.0259	0.974659	0.958773	0.990099	0.6003	6	rs10748694	0.001846	10	97296433	A	T	0.3997	1.026	1.01	1.043	0.0259	0.0083	85934	401577	10	97296433	10	97296433	*	rs10748694	W	99056190	rs10748694	A	T	0.4127	0.0095	0.0018	5.9e-08	689635	99056190	97296433	10	97296433	10	97296433	*	W	-3.12048	5.27778
10_97299888_C_A	rs10882891	10	97299888	C	A	-0.028	0.972	0.957	0.988	0.5981	10	rs10882891	0.0007346	10	97299888	A	C	0.5981	0.972	0.957	0.988	-0.028	0.0083	85934	401577	10	97299888	10	97299888	*	rs10882891	M	99059645	rs10882891	A	C	0.584	-0.0092	0.0018	1.6e-07	689959	99059645	97299888	10	97299888	10	97299888	*	M	-3.37349	-5.11111
10_97311651_C_T	rs10786327	10	97311651	C	T	-0.0278	0.973	0.957	0.989	0.5995	10	rs10786327	0.0007871	10	97311651	T	C	0.5995	0.973	0.957	0.989	-0.0278	0.0083	85934	401577	10	97311651	10	97311651	*	rs10786327	Y	99071408	rs10786327	T	C	0.5851	-0.0092	0.0018	1.6e-07	690676	99071408	97311651	10	97311651	10	97311651	*	Y	-3.3494	-5.11111
10_97312750_A_G	rs4919087	10	97312750	A	G	-0.0279	0.972763	0.956938	0.988142	0.5985	11	rs4919087	0.0007694	10	97312750	A	G	0.4015	1.028	1.012	1.045	0.0279	0.0083	85934	401577	10	97312750	10	97312750	*	rs4919087	R	99072507	rs4919087	A	G	0.4148	0.009	0.0018	2.8e-07	691549	99072507	97312750	10	97312750	10	97312750	*	R	-3.36145	5
10_97318988_C_T	rs3740512	10	97318988	C	T	-0.0276	0.973	0.957	0.989	0.6009	10	rs3740512	0.0008901	10	97318988	T	C	0.6009	0.973	0.957	0.989	-0.0276	0.0083	85934	401577	10	97318988	10	97318988	*	rs3740512	Y	99078745	rs3740512	T	C	0.5859	-0.0093	0.0018	2.3e-07	637835	99078745	97318988	10	97318988	10	97318988	*	Y	-3.3253	-5.16667
10_97320828_C_T	rs3781373	10	97320828	C	T	-0.025	0.975	0.959	0.992	0.6238	10	rs3781373	0.002853	10	97320828	T	C	0.6238	0.975	0.959	0.992	-0.025	0.0084	85934	401577	10	97320828	10	97320828	*	rs3781373	Y	99080585	rs3781373	T	C	0.6097	-0.0081	0.0018	5e-06	692018	99080585	97320828	10	97320828	10	97320828	*	Y	-2.97619	-4.5
10_97321114_G_T	rs1334891	10	97321114	G	T	-0.0092	0.991	0.974	1.008	0.328	10	rs1334891	0.2894	10	97321114	T	G	0.328	0.991	0.974	1.008	-0.0092	0.0087	85934	401577	10	97321114	10	97321114	*	rs1334891	K	99080871	rs1334891	T	G	0.3224	-0.0072	0.0019	0.00014	637310	99080871	97321114	10	97321114	10	97321114	*	K	-1.05747	-3.78947
10_97326438_G_C	rs11189132	10	97326438	G	C	0.0265	1.027	1.01	1.044	0.3846	5	rs11189132	0.001466	10	97326438	C	G	0.3846	1.027	1.01	1.044	0.0265	0.0083	85934	401577	10	97326438	10	97326438	*	rs11189132	S	99086195	rs11189132	C	G	0.4056	0.0091	0.0018	2.3e-07	691050	99086195	97326438	10	97326438	10	97326438	*	S	3.19277	5.05556
10_97332009_C_G	rs945189	10	97332009	C	G	-0.0267	0.97371	0.957854	0.990099	0.6237	6	rs945189	0.001515	10	97332009	C	G	0.3763	1.027	1.01	1.044	0.0267	0.0084	85934	401577	10	97332009	10	97332009	*	rs945189	S	99091766	rs945189	C	G	0.3921	0.0086	0.0018	1.2e-06	686463	99091766	97332009	10	97332009	10	97332009	*	S	-3.17857	4.77778
10_97337434_G_A	rs4917766	10	97337434	G	A	-0.0263	0.974	0.958	0.99	0.6014	10	rs4917766	0.001449	10	97337434	A	G	0.6014	0.974	0.958	0.99	-0.0263	0.0083	85934	401577	10	97337434	10	97337434	*	rs4917766	R	99097191	rs4917766	A	G	0.5861	-0.0088	0.0018	5.4e-07	692284	99097191	97337434	10	97337434	10	97337434	*	R	-3.16867	-4.88889
10_97344792_C_T	rs4919096	10	97344792	C	T	-0.0086	0.991	0.975	1.008	0.3266	10	rs4919096	0.3206	10	97344792	T	C	0.3266	0.991	0.975	1.008	-0.0086	0.0087	85934	401577	10	97344792	10	97344792	*	rs4919096	Y	99104549	rs4919096	T	C	0.3182	-0.0068	0.0018	0.00014	789327	99104549	97344792	10	97344792	10	97344792	*	Y	-0.988506	-3.77778
10_97347786_C_T	rs11189150	10	97347786	C	T	-0.0094	0.991	0.974	1.008	0.3273	10	rs11189150	0.2767	10	97347786	T	C	0.3273	0.991	0.974	1.008	-0.0094	0.0087	85934	401577	10	97347786	10	97347786	*	rs11189150	Y	99107543	rs11189150	T	C	0.3186	-0.0068	0.0019	0.00024	687410	99107543	97347786	10	97347786	10	97347786	*	Y	-1.08046	-3.57895
10_97357363_G_A	rs10882905	10	97357363	G	A	-0.0071	0.993	0.976	1.01	0.3269	10	rs10882905	0.41	10	97357363	A	G	0.3269	0.993	0.976	1.01	-0.0071	0.0087	85934	401577	10	97357363	10	97357363	*	rs10882905	R	99117120	rs10882905	A	G	0.3188	-0.0075	0.0019	5.7e-05	688185	99117120	97357363	10	97357363	10	97357363	*	R	-0.816092	-3.94737
10_97363575_G_C	rs11817846	10	97363575	G	C	0.0264	1.027	1.008	1.045	0.2644	5	rs11817846	0.004148	10	97363575	C	G	0.2644	1.027	1.008	1.045	0.0264	0.0092	85934	401577	10	97363575	10	97363575	*	rs11817846	S	99123332	rs11817846	C	G	0.2799	0.0086	0.002	1e-05	689573	99123332	97363575	10	97363575	10	97363575	*	S	2.86957	4.3
10_97423645_T_C	rs928603	10	97423645	T	C	-0.0115	0.988142	0.971817	1.00503	0.3297	11	rs928603	0.1826	10	97423645	T	C	0.6703	1.012	0.995	1.029	0.0115	0.0086	85934	401577	10	97423645	10	97423645	*	rs928603	Y	99183402	rs928603	T	C	0.6803	0.0082	0.0019	1e-05	687094	99183402	97423645	10	97423645	10	97423645	*	Y	-1.33721	4.31579
10_97432178_G_A	rs764223	10	97432178	G	A	-0.0118	0.988	0.972	1.005	0.3285	10	rs764223	0.1725	10	97432178	A	G	0.3285	0.988	0.972	1.005	-0.0118	0.0087	85934	401577	10	97432178	10	97432178	*	rs764223	R	99191935	rs764223	A	G	0.3194	-0.0081	0.0019	1.1e-05	687841	99191935	97432178	10	97432178	10	97432178	*	R	-1.35632	-4.26316
10_97445929_A_G	rs2297666	10	97445929	A	G	-0.0126	0.987167	0.970874	1.00402	0.326	11	rs2297666	0.147	10	97445929	A	G	0.674	1.013	0.996	1.03	0.0126	0.0087	85934	401577	10	97445929	10	97445929	*	rs2297666	R	99205686	rs2297666	A	G	0.6842	0.0072	0.0019	0.00012	688845	99205686	97445929	10	97445929	10	97445929	*	R	-1.44828	3.78947
10_97935300_T_C	rs472818	10	97935300	T	C	-0.0055	0.994036	0.978474	1.01112	0.4091	11	rs472818	0.5183	10	97935300	T	C	0.5909	1.006	0.989	1.022	0.0055	0.0085	85934	401577	10	97935300	10	97935300	*	rs472818	Y	99695057	rs472818	T	C	0.5768	-0.0144	0.0018	2.2e-15	677933	99695057	97935300	10	97935300	10	97935300	*	Y	-0.647059	-8
10_97938999_T_C	rs579794	10	97938999	T	C	-0.002	0.998004	0.982318	1.0142	0.424	11	rs579794	0.8082	10	97938999	T	C	0.576	1.002	0.986	1.018	0.002	0.0083	85934	401577	10	97938999	10	97938999	*	rs579794	Y	99698756	rs579794	T	C	0.5617	-0.0143	0.0017	2.1e-16	689390	99698756	97938999	10	97938999	10	97938999	*	Y	-0.240964	-8.41176
10_97944048_C_T	rs556474	10	97944048	C	T	-0.0008	0.999	0.983	1.016	0.426	10	rs556474	0.9194	10	97944048	T	C	0.426	0.999	0.983	1.016	-0.0008	0.0083	85934	401577	10	97944048	10	97944048	*	rs556474	Y	99703805	rs556474	T	C	0.4392	0.0136	0.0016	8.7e-17	794139	99703805	97944048	10	97944048	10	97944048	*	Y	-0.0963855	8.5
10_97946567_T_C	rs511346	10	97946567	T	C	-0.0012	0.999001	0.982318	1.01523	0.4233	11	rs511346	0.8872	10	97946567	T	C	0.5767	1.001	0.985	1.018	0.0012	0.0083	85934	401577	10	97946567	10	97946567	*	rs511346	Y	99706324	rs511346	T	C	0.5614	-0.014	0.0017	5.3e-16	691123	99706324	97946567	10	97946567	10	97946567	*	Y	-0.144578	-8.23529
10_97948137_A_G	rs544742	10	97948137	A	G	-0.0008	0.999001	0.983284	1.01523	0.4188	11	rs544742	0.9231	10	97948137	A	G	0.5812	1.001	0.985	1.017	0.0008	0.0083	85934	401577	10	97948137	10	97948137	*	rs544742	R	99707894	rs544742	A	G	0.5631	-0.014	0.0017	5.8e-16	691281	99707894	97948137	10	97948137	10	97948137	*	R	-0.0963855	-8.23529
10_97948543_A_T	rs570134	10	97948543	A	T	-0.0009	0.999001	0.983284	1.01523	0.4188	6	rs570134	0.9149	10	97948543	A	T	0.5812	1.001	0.985	1.017	0.0009	0.0083	85934	401577	10	97948543	10	97948543	*	rs570134	W	99708300	rs570134	A	T	0.563	-0.014	0.0017	5.6e-16	691356	99708300	97948543	10	97948543	10	97948543	*	W	-0.108434	-8.23529
10_97949863_A_G	rs493478	10	97949863	A	G	-0.0009	0.999001	0.983284	1.01523	0.4231	11	rs493478	0.9122	10	97949863	A	G	0.5769	1.001	0.985	1.017	0.0009	0.0083	85934	401577	10	97949863	10	97949863	*	rs493478	R	99709620	rs493478	A	G	0.5603	-0.0141	0.0017	3.9e-16	692096	99709620	97949863	10	97949863	10	97949863	*	R	-0.108434	-8.29412
10_97950681_C_T	rs535081	10	97950681	C	T	-0.0003	1	0.984	1.016	0.4198	10	rs535081	0.9696	10	97950681	T	C	0.4198	1	0.984	1.016	-0.0003	0.0083	85934	401577	10	97950681	10	97950681	*	rs535081	Y	99710438	rs535081	T	C	0.4371	0.014	0.0017	5.9e-16	691764	99710438	97950681	10	97950681	10	97950681	*	Y	-0.0361446	8.23529
10_97953360_T_C	rs533358	10	97953360	T	C	-0.0002	1	0.983284	1.01626	0.4262	11	rs533358	0.9816	10	97953360	T	C	0.5738	1	0.984	1.017	0.0002	0.0083	85934	401577	10	97953360	10	97953360	*	rs533358	Y	99713117	rs533358	T	C	0.5607	-0.014	0.0017	5.5e-16	692606	99713117	97953360	10	97953360	10	97953360	*	Y	-0.0240964	-8.23529
10_97955987_G_A	rs489062	10	97955987	G	A	-0.0004	1	0.983	1.016	0.4241	10	rs489062	0.96	10	97955987	A	G	0.4241	1	0.983	1.016	-0.0004	0.0083	85934	401577	10	97955987	10	97955987	*	rs489062	R	99715744	rs489062	A	G	0.4375	0.0141	0.0017	3.3e-16	691913	99715744	97955987	10	97955987	10	97955987	*	R	-0.0481928	8.29412
10_97959380_A_G	rs494243	10	97959380	A	G	-0.001	0.999001	0.983284	1.01523	0.4208	11	rs494243	0.8996	10	97959380	A	G	0.5792	1.001	0.985	1.017	0.001	0.0083	85934	401577	10	97959380	10	97959380	*	rs494243	R	99719137	rs494243	A	G	0.5619	-0.0157	0.0019	1.1e-16	527578	99719137	97959380	10	97959380	10	97959380	*	R	-0.120482	-8.26316
10_97961709_C_G	rs7069882	10	97961709	C	G	0.0006	1.001	0.984252	1.01729	0.4233	6	rs7069882	0.9426	10	97961709	C	G	0.5767	0.999	0.983	1.016	-0.0006	0.0083	85934	401577	10	97961709	10	97961709	*	rs7069882	V	99721466	rs7069882	C	G	0.5616	-0.0137	0.0017	3.2e-15	688852	99721466	97961709	10	97961709	10	97961709	*	V	0.0722892	-8.05882
10_97967939_G_A	rs1925557	10	97967939	G	A	0.0001	1	0.984	1.017	0.4145	10	rs1925557	0.9944	10	97967939	A	G	0.4145	1	0.984	1.017	0.0001	0.0083	85934	401577	10	97967939	10	97967939	*	rs1925557	R	99727696	rs1925557	A	G	0.4321	0.0138	0.0017	1.7e-15	686604	99727696	97967939	10	97967939	10	97967939	*	R	0.0120482	8.11765
10_97976846_A_C	rs1925556	10	97976846	A	C	-0.0024	0.998004	0.981354	1.0142	0.427	11	rs1925556	0.7704	10	97976846	A	C	0.573	1.002	0.986	1.019	0.0024	0.0083	85934	401577	10	97976846	10	97976846	*	rs1925556	M	99736603	rs1925556	A	C	0.5587	-0.014	0.0017	7.1e-16	687223	99736603	97976846	10	97976846	10	97976846	*	M	-0.289157	-8.23529
10_97981430_C_T	rs487602	10	97981430	C	T	0.0157	1.016	0.991	1.042	0.1144	10	rs487602	0.2202	10	97981430	T	C	0.1144	1.016	0.991	1.042	0.0157	0.0128	85934	401577	10	97981430	10	97981430	*	rs487602	Y	99741187	rs487602	T	C	0.1251	0.0099	0.0027	0.0002	691917	99741187	97981430	10	97981430	10	97981430	*	Y	1.22656	3.66667
10_97984017_T_C	rs2147878	10	97984017	T	C	-0.0097	0.990099	0.972763	1.00806	0.3058	11	rs2147878	0.2742	10	97984017	T	C	0.6942	1.01	0.992	1.028	0.0097	0.0089	85934	401577	10	97984017	10	97984017	*	rs2147878	Y	99743774	rs2147878	T	C	0.6869	-0.0112	0.0019	1.4e-09	687868	99743774	97984017	10	97984017	10	97984017	*	Y	-1.08989	-5.89474
10_97984324_A_G	rs1548052	10	97984324	A	G	0.0124	1.01215	0.988142	1.03734	0.1188	11	rs1548052	0.3233	10	97984324	A	G	0.8812	0.988	0.964	1.012	-0.0124	0.0126	85934	401577	10	97984324	10	97984324	*	rs1548052	R	99744081	rs1548052	A	G	0.8723	-0.0105	0.0026	6.8e-05	692197	99744081	97984324	10	97984324	10	97984324	*	R	0.984127	-4.03846
10_97984615_G_A	rs11189457	10	97984615	G	A	0.0144	1.015	0.99	1.04	0.1162	10	rs11189457	0.2554	10	97984615	A	G	0.1162	1.015	0.99	1.04	0.0144	0.0127	85934	401577	10	97984615	10	97984615	*	rs11189457	D	99744372	rs11189457	A	G	0.1265	0.0102	0.0026	0.0001	691884	99744372	97984615	10	97984615	10	97984615	*	D	1.13386	3.92308
10_97986609_A_T	rs568549	10	97986609	A	T	0.015	1.01523	0.990099	1.04058	0.116	6	rs568549	0.237	10	97986609	A	T	0.884	0.985	0.961	1.01	-0.015	0.0127	85934	401577	10	97986609	10	97986609	*	rs568549	W	99746366	rs568549	A	T	0.8741	-0.0103	0.0027	0.0001	692423	99746366	97986609	10	97986609	10	97986609	*	W	1.1811	-3.81481
10_97987304_A_T	rs510100	10	97987304	A	T	0.0159	1.01626	0.99108	1.04167	0.1177	6	rs510100	0.2089	10	97987304	A	T	0.8823	0.984	0.96	1.009	-0.0159	0.0126	85934	401577	10	97987304	10	97987304	*	rs510100	W	99747061	rs510100	A	T	0.8738	-0.0102	0.0027	0.00013	684937	99747061	97987304	10	97987304	10	97987304	*	W	1.2619	-3.77778
10_97987691_A_G	rs506440	10	97987691	A	G	0.0156	1.01523	0.990099	1.04167	0.1145	11	rs506440	0.2213	10	97987691	A	G	0.8855	0.985	0.96	1.01	-0.0156	0.0128	85934	401577	10	97987691	10	97987691	*	rs506440	R	99747448	rs506440	A	G	0.8749	-0.01	0.0027	0.00017	692254	99747448	97987691	10	97987691	10	97987691	*	R	1.21875	-3.7037
10_97988881_T_A	rs505456	10	97988881	T	A	0.0138	1.014	0.989	1.039	0.1197	5	rs505456	0.2706	10	97988881	A	T	0.1197	1.014	0.989	1.039	0.0138	0.0125	85934	401577	10	97988881	10	97988881	*	rs505456	W	99748638	rs505456	A	T	0.1273	0.0105	0.0026	6.8e-05	692075	99748638	97988881	10	97988881	10	97988881	*	W	1.104	4.03846
10_97995216_A_C	rs508001	10	97995216	A	C	0.0135	1.01317	0.98912	1.03842	0.1206	11	rs508001	0.2796	10	97995216	A	C	0.8794	0.987	0.963	1.011	-0.0135	0.0124	85934	401577	10	97995216	10	97995216	*	rs508001	M	99754973	rs508001	A	C	0.8724	-0.0105	0.0026	7.3e-05	691925	99754973	97995216	10	97995216	10	97995216	*	M	1.08871	-4.03846
10_97997534_G_A	rs2584525	10	97997534	G	A	0.0149	1.015	0.99	1.041	0.1159	10	rs2584525	0.2397	10	97997534	A	G	0.1159	1.015	0.99	1.041	0.0149	0.0127	85934	401577	10	97997534	10	97997534	*	rs2584525	R	99757291	rs2584525	A	G	0.1258	0.0104	0.0027	9.3e-05	692462	99757291	97997534	10	97997534	10	97997534	*	R	1.17323	3.85185
10_97998632_G_A	rs493761	10	97998632	G	A	0.0138	1.014	0.989	1.039	0.1197	10	rs493761	0.2699	10	97998632	A	G	0.1197	1.014	0.989	1.039	0.0138	0.0125	85934	401577	10	97998632	10	97998632	*	rs493761	R	99758389	rs493761	A	G	0.128	0.0106	0.0026	6.3e-05	692081	99758389	97998632	10	97998632	10	97998632	*	R	1.104	4.07692
10_97998854_C_T	rs495652	10	97998854	C	T	0.015	1.015	0.99	1.041	0.1163	10	rs495652	0.2343	10	97998854	T	C	0.1163	1.015	0.99	1.041	0.015	0.0127	85934	401577	10	97998854	10	97998854	*	rs495652	Y	99758611	rs495652	T	C	0.1262	0.0104	0.0027	8.7e-05	692560	99758611	97998854	10	97998854	10	97998854	*	Y	1.1811	3.85185
10_98000819_C_G	rs479279	10	98000819	C	G	0.0167	1.01729	0.992063	1.04275	0.1182	6	rs479279	0.1857	10	98000819	C	G	0.8818	0.983	0.959	1.008	-0.0167	0.0126	85934	401577	10	98000819	10	98000819	*	rs479279	S	99760576	rs479279	C	G	0.8735	-0.0107	0.0027	5.8e-05	691147	99760576	98000819	10	98000819	10	98000819	*	S	1.3254	-3.96296
10_98000875_C_T	rs479421	10	98000875	C	T	0.0137	1.014	0.989	1.039	0.1196	10	rs479421	0.274	10	98000875	T	C	0.1196	1.014	0.989	1.039	0.0137	0.0125	85934	401577	10	98000875	10	98000875	*	rs479421	Y	99760632	rs479421	T	C	0.1274	0.0108	0.0027	4.8e-05	690986	99760632	98000875	10	98000875	10	98000875	*	Y	1.096	4
10_98003409_G_A	rs12242465	10	98003409	G	A	-0.0026	0.997	0.98	1.015	0.316	10	rs12242465	0.7722	10	98003409	A	G	0.316	0.997	0.98	1.015	-0.0026	0.0088	85934	401577	10	98003409	10	98003409	*	rs12242465	R	99763166	rs12242465	A	G	0.3324	0.0123	0.0018	2.5e-11	688013	99763166	98003409	10	98003409	10	98003409	*	R	-0.295455	6.83333
10_98005640_T_C	rs557334	10	98005640	T	C	-0.003	0.997009	0.980392	1.0142	0.3161	11	rs557334	0.7347	10	98005640	T	C	0.6839	1.003	0.986	1.02	0.003	0.0088	85934	401577	10	98005640	10	98005640	*	rs557334	Y	99765397	rs557334	T	C	0.6676	-0.0124	0.0018	2.1e-11	688840	99765397	98005640	10	98005640	10	98005640	*	Y	-0.340909	-6.88889
10_98005938_A_G	rs560100	10	98005938	A	G	-0.0032	0.997009	0.979432	1.0142	0.3205	11	rs560100	0.7129	10	98005938	A	G	0.6795	1.003	0.986	1.021	0.0032	0.0088	85934	401577	10	98005938	10	98005938	*	rs560100	R	99765695	rs560100	A	G	0.6662	-0.0126	0.0018	9.2e-12	688924	99765695	98005938	10	98005938	10	98005938	*	R	-0.363636	-7
10_98006059_G_A	rs561111	10	98006059	G	A	-0.0032	0.997	0.98	1.014	0.3204	10	rs561111	0.7187	10	98006059	A	G	0.3204	0.997	0.98	1.014	-0.0032	0.0088	85934	401577	10	98006059	10	98006059	*	rs561111	R	99765816	rs561111	A	G	0.3343	0.0126	0.0018	8.5e-12	688916	99765816	98006059	10	98006059	10	98006059	*	R	-0.363636	7
10_98006947_G_A	rs479907	10	98006947	G	A	-0.0032	0.997	0.98	1.014	0.3204	10	rs479907	0.7128	10	98006947	A	G	0.3204	0.997	0.98	1.014	-0.0032	0.0088	85934	401577	10	98006947	10	98006947	*	rs479907	R	99766704	rs479907	A	G	0.3344	0.0127	0.0018	4.9e-12	689453	99766704	98006947	10	98006947	10	98006947	*	R	-0.363636	7.05556
10_98007144_T_G	rs553364	10	98007144	T	G	-0.003	0.997009	0.980392	1.0142	0.3167	11	rs553364	0.7308	10	98007144	T	G	0.6833	1.003	0.986	1.02	0.003	0.0088	85934	401577	10	98007144	10	98007144	*	rs553364	K	99766901	rs553364	T	G	0.6676	-0.0127	0.0018	5.4e-12	689380	99766901	98007144	10	98007144	10	98007144	*	K	-0.340909	-7.05556
10_98007267_T_C	rs482787	10	98007267	T	C	-0.0032	0.997009	0.979432	1.0142	0.321	11	rs482787	0.7137	10	98007267	T	C	0.679	1.003	0.986	1.021	0.0032	0.0088	85934	401577	10	98007267	10	98007267	*	rs482787	H	99767024	rs482787	T	C	0.6656	-0.0128	0.0018	3.7e-12	689499	99767024	98007267	10	98007267	10	98007267	*	H	-0.363636	-7.11111
10_98009631_T_C	rs577525	10	98009631	T	C	-0.0061	0.994036	0.977517	1.0101	0.5478	11	rs577525	0.4622	10	98009631	T	C	0.4522	1.006	0.99	1.023	0.0061	0.0083	85934	401577	10	98009631	10	98009631	*	rs577525	Y	99769388	rs577525	T	C	0.4324	-0.0166	0.0017	9.7e-22	690616	99769388	98009631	10	98009631	10	98009631	*	Y	-0.73494	-9.76471
10_98010576_A_G	rs11591797	10	98010576	A	G	-0.0024	0.998004	0.979432	1.01626	0.2595	11	rs11591797	0.8013	10	98010576	A	G	0.7405	1.002	0.984	1.021	0.0024	0.0094	85934	401577	10	98010576	10	98010576	*	rs11591797	R	99770333	rs11591797	A	G	0.739	0.0153	0.002	5.8e-15	691043	99770333	98010576	10	98010576	10	98010576	*	R	-0.255319	7.65
10_98012433_T_C	rs565108	10	98012433	T	C	-0.0041	0.996016	0.979432	1.01215	0.5425	11	rs565108	0.6154	10	98012433	T	C	0.4575	1.004	0.988	1.021	0.0041	0.0083	85934	401577	10	98012433	10	98012433	*	rs565108	Y	99772190	rs565108	T	C	0.4397	-0.0163	0.0017	4.1e-21	690187	99772190	98012433	10	98012433	10	98012433	*	Y	-0.493976	-9.58824
10_98012647_G_A	rs563296	10	98012647	G	A	-0.0029	0.997	0.981	1.013	0.5441	10	rs563296	0.7278	10	98012647	A	G	0.5441	0.997	0.981	1.013	-0.0029	0.0083	85934	401577	10	98012647	10	98012647	*	rs563296	D	99772404	rs563296	A	G	0.5605	0.0168	0.0018	5e-21	635597	99772404	98012647	10	98012647	10	98012647	*	D	-0.349398	9.33333
10_98012764_T_A	rs525651	10	98012764	T	A	-0.0045	0.996	0.979	1.012	0.5396	5	rs525651	0.5855	10	98012764	A	T	0.5396	0.996	0.979	1.012	-0.0045	0.0083	85934	401577	10	98012764	10	98012764	*	rs525651	W	99772521	rs525651	A	T	0.5588	0.0163	0.0017	5.2e-21	690031	99772521	98012764	10	98012764	10	98012764	*	W	-0.542169	9.58824
10_98013128_A_G	rs522110	10	98013128	A	G	-0.0056	0.994036	0.978474	1.0101	0.5429	11	rs522110	0.496	10	98013128	A	G	0.4571	1.006	0.99	1.022	0.0056	0.0082	85934	401577	10	98013128	10	98013128	*	rs522110	R	99772885	rs522110	A	G	0.4398	-0.0165	0.0017	1.2e-21	689535	99772885	98013128	10	98013128	10	98013128	*	R	-0.682927	-9.70588
10_98013290_C_T	rs499415	10	98013290	C	T	-0.0035	0.997	0.979	1.014	0.3193	10	rs499415	0.6863	10	98013290	T	C	0.3193	0.997	0.979	1.014	-0.0035	0.0088	85934	401577	10	98013290	10	98013290	*	rs499415	Y	99773047	rs499415	T	C	0.3349	0.013	0.0018	1.2e-12	692459	99773047	98013290	10	98013290	10	98013290	*	Y	-0.397727	7.22222
10_98014319_C_T	rs505699	10	98014319	C	T	-0.0041	0.996	0.979	1.013	0.3158	10	rs505699	0.6425	10	98014319	T	C	0.3158	0.996	0.979	1.013	-0.0041	0.0088	85934	401577	10	98014319	10	98014319	*	rs505699	Y	99774076	rs505699	T	C	0.3333	0.0128	0.0018	3.9e-12	691398	99774076	98014319	10	98014319	10	98014319	*	Y	-0.465909	7.11111
10_98015363_T_A	rs10883025	10	98015363	T	A	0.0155	1.016	0.994	1.037	0.1775	5	rs10883025	0.1529	10	98015363	A	T	0.1775	1.016	0.994	1.037	0.0155	0.0108	85934	401577	10	98015363	10	98015363	*	rs10883025	W	99775120	rs10883025	A	T	0.1735	-0.0085	0.0024	0.00031	673965	99775120	98015363	10	98015363	10	98015363	*	W	1.43519	-3.54167
10_98017352_C_G	rs17442418	10	98017352	C	G	0.0271	1.02775	0.992063	1.06496	0.0595	6	rs17442418	0.1347	10	98017352	C	G	0.9405	0.973	0.939	1.008	-0.0271	0.0181	85934	401577	10	98017352	10	98017352	*	rs17442418	S	99777109	rs17442418	C	G	0.93464	0.0167	0.0035	2.4e-06	665392	99777109	98017352	10	98017352	10	98017352	*	S	1.49724	4.77143
10_98018469_A_G	rs2439823	10	98018469	A	G	-0.0064	0.994036	0.977517	1.0101	0.5338	11	rs2439823	0.4384	10	98018469	A	G	0.4662	1.006	0.99	1.023	0.0064	0.0083	85934	401577	10	98018469	10	98018469	*	rs2439823	R	99778226	rs2439823	A	G	0.4511	-0.0164	0.0017	4.2e-21	686791	99778226	98018469	10	98018469	10	98018469	*	R	-0.771084	-9.64706
10_98020049_C_G	rs877000	10	98020049	C	G	-0.0028	0.997009	0.978474	1.01626	0.2195	6	rs877000	0.7777	10	98020049	C	G	0.7805	1.003	0.984	1.022	0.0028	0.0099	85934	401577	10	98020049	10	98020049	*	rs877000	S	99779806	rs877000	C	G	0.7775	-0.0074	0.0021	0.00037	685666	99779806	98020049	10	98020049	10	98020049	*	S	-0.282828	-3.52381
10_98025879_A_G	rs7922066	10	98025879	A	G	-0.007	0.993049	0.972763	1.01317	0.1939	11	rs7922066	0.4996	10	98025879	A	G	0.8061	1.007	0.987	1.028	0.007	0.0103	85934	401577	10	98025879	10	98025879	*	rs7922066	R	99785636	rs7922066	A	G	0.8047	-0.0111	0.0022	3.8e-07	687066	99785636	98025879	10	98025879	10	98025879	*	R	-0.679612	-5.04545
10_98031229_A_C	rs514554	10	98031229	A	C	-0.0037	0.996016	0.979432	1.01317	0.3215	11	rs514554	0.6766	10	98031229	A	C	0.6785	1.004	0.987	1.021	0.0037	0.0088	85934	401577	10	98031229	10	98031229	*	rs514554	M	99790986	rs514554	A	C	0.6656	-0.0108	0.0018	1.6e-09	778224	99790986	98031229	10	98031229	10	98031229	*	M	-0.420455	-6
10_98033255_G_A	rs1867073	10	98033255	G	A	0.0016	1.002	0.984	1.019	0.2975	10	rs1867073	0.8612	10	98033255	A	G	0.2975	1.002	0.984	1.019	0.0016	0.009	85934	401577	10	98033255	10	98033255	*	rs1867073	R	99793012	rs1867073	A	G	0.2999	-0.0163	0.0019	1.3e-17	678241	99793012	98033255	10	98033255	10	98033255	*	R	0.177778	-8.57895
10_98036458_C_G	rs7088779	10	98036458	C	G	-0.0093	0.99108	0.970874	1.01112	0.1833	6	rs7088779	0.3749	10	98036458	C	G	0.8167	1.009	0.989	1.03	0.0093	0.0105	85934	401577	10	98036458	10	98036458	*	rs7088779	B	99796215	rs7088779	C	G	0.8148	-0.0117	0.0022	1.3e-07	689922	99796215	98036458	10	98036458	10	98036458	*	B	-0.885714	-5.31818
10_98038477_G_C	rs10883027	10	98038477	G	C	0.0083	1.008	0.992	1.025	0.5285	5	rs10883027	0.3127	10	98038477	C	G	0.5285	1.008	0.992	1.025	0.0083	0.0083	85934	401577	10	98038477	10	98038477	*	rs10883027	S	99798234	rs10883027	C	G	0.5272	-0.0165	0.0018	4.8e-21	672655	99798234	98038477	10	98038477	10	98038477	*	S	1	-9.16667
10_98040067_G_A	rs1867075	10	98040067	G	A	-0.0011	0.999	0.979	1.019	0.806	10	rs1867075	0.9153	10	98040067	A	G	0.806	0.999	0.979	1.019	-0.0011	0.0104	85934	401577	10	98040067	10	98040067	*	rs1867075	R	99799824	rs1867075	A	G	0.7961	-0.012	0.0022	6.4e-08	674730	99799824	98040067	10	98040067	10	98040067	*	R	-0.105769	-5.45455
10_98041742_G_C	rs11189473	10	98041742	G	C	-0.0023	0.998	0.98	1.016	0.7015	5	rs11189473	0.803	10	98041742	C	G	0.7015	0.998	0.98	1.016	-0.0023	0.0091	85934	401577	10	98041742	10	98041742	*	rs11189473	S	99801499	rs11189473	C	G	0.7039	-0.0119	0.0019	8e-10	675922	99801499	98041742	10	98041742	10	98041742	*	S	-0.252747	-6.26316
10_98042669_T_G	rs10786379	10	98042669	T	G	-0.0025	0.997009	0.979432	1.01523	0.7093	11	rs10786379	0.7797	10	98042669	T	G	0.2907	1.003	0.985	1.021	0.0025	0.0091	85934	401577	10	98042669	10	98042669	*	rs10786379	K	99802426	rs10786379	T	G	0.294	0.0118	0.0019	1.2e-09	676376	99802426	98042669	10	98042669	10	98042669	*	K	-0.274725	6.21053
10_98043440_C_T	rs1413615	10	98043440	C	T	-0.0027	0.997	0.98	1.015	0.7099	10	rs1413615	0.7656	10	98043440	T	C	0.7099	0.997	0.98	1.015	-0.0027	0.0091	85934	401577	10	98043440	10	98043440	*	rs1413615	Y	99803197	rs1413615	T	C	0.7055	-0.0118	0.0019	1.4e-09	676571	99803197	98043440	10	98043440	10	98043440	*	Y	-0.296703	-6.21053
10_98044249_G_A	rs1867074	10	98044249	G	A	-0.0024	0.998	0.98	1.016	0.708	10	rs1867074	0.7916	10	98044249	A	G	0.708	0.998	0.98	1.016	-0.0024	0.0091	85934	401577	10	98044249	10	98044249	*	rs1867074	D	99804006	rs1867074	A	G	0.7049	-0.0119	0.0019	8.8e-10	676742	99804006	98044249	10	98044249	10	98044249	*	D	-0.263736	-6.26316
10_98046923_G_A	rs7906040	10	98046923	G	A	-0.0037	0.996	0.979	1.014	0.7046	10	rs7906040	0.6812	10	98046923	A	G	0.7046	0.996	0.979	1.014	-0.0037	0.0091	85934	401577	10	98046923	10	98046923	*	rs7906040	R	99806680	rs7906040	A	G	0.6999	-0.0119	0.0019	9e-10	676716	99806680	98046923	10	98046923	10	98046923	*	R	-0.406593	-6.26316
10_98046991_C_T	rs10736121	10	98046991	C	T	-0.0039	0.996	0.979	1.014	0.6965	10	rs10736121	0.6678	10	98046991	T	C	0.6965	0.996	0.979	1.014	-0.0039	0.009	85934	401577	10	98046991	10	98046991	*	rs10736121	Y	99806748	rs10736121	T	C	0.6973	-0.0121	0.0019	3.4e-10	676902	99806748	98046991	10	98046991	10	98046991	*	Y	-0.433333	-6.36842
10_98050158_A_G	rs1889443	10	98050158	A	G	-0.0094	0.99108	0.970874	1.01112	0.1826	11	rs1889443	0.3738	10	98050158	A	G	0.8174	1.009	0.989	1.03	0.0094	0.0105	85934	401577	10	98050158	10	98050158	*	rs1889443	R	99809915	rs1889443	A	G	0.8117	-0.0115	0.0022	2.1e-07	686655	99809915	98050158	10	98050158	10	98050158	*	R	-0.895238	-5.22727
10_98053445_C_G	rs1413614	10	98053445	C	G	-0.0091	0.99108	0.97561	1.00705	0.5272	6	rs1413614	0.2665	10	98053445	C	G	0.4728	1.009	0.993	1.025	0.0091	0.0082	85934	401577	10	98053445	10	98053445	*	rs1413614	V	99813202	rs1413614	C	G	0.4713	0.0068	0.0017	9.1e-05	681429	99813202	98053445	10	98053445	10	98053445	*	V	-1.10976	4
10_98054723_A_T	rs894374	10	98054723	A	T	-0.0092	0.99108	0.974659	1.00705	0.5277	6	rs894374	0.2625	10	98054723	A	T	0.4723	1.009	0.993	1.026	0.0092	0.0082	85934	401577	10	98054723	10	98054723	*	rs894374	W	99814480	rs894374	A	T	0.4708	0.0067	0.0017	0.00012	683317	99814480	98054723	10	98054723	10	98054723	*	W	-1.12195	3.94118
10_98055378_T_C	rs10786380	10	98055378	T	C	-0.0093	0.99108	0.974659	1.00705	0.5224	11	rs10786380	0.2555	10	98055378	T	C	0.4776	1.009	0.993	1.026	0.0093	0.0082	85934	401577	10	98055378	10	98055378	*	rs10786380	Y	99815135	rs10786380	T	C	0.4726	0.0067	0.0017	0.00013	682049	99815135	98055378	10	98055378	10	98055378	*	Y	-1.13415	3.94118
10_98057357_C_G	rs1041652	10	98057357	C	G	-0.0109	0.98912	0.968992	1.0101	0.1824	6	rs1041652	0.3003	10	98057357	C	G	0.8176	1.011	0.99	1.032	0.0109	0.0105	85934	401577	10	98057357	10	98057357	*	rs1041652	V	99817114	rs1041652	C	G	0.811	-0.0104	0.0021	8.1e-07	771330	99817114	98057357	10	98057357	10	98057357	*	V	-1.0381	-4.95238
10_98057423_T_G	rs17521795	10	98057423	T	G	-0.0099	0.990099	0.974659	1.00604	0.5204	11	rs17521795	0.2272	10	98057423	T	G	0.4796	1.01	0.994	1.026	0.0099	0.0082	85934	401577	10	98057423	10	98057423	*	rs17521795	K	99817180	rs17521795	T	G	0.4733	0.0067	0.0017	0.00011	683648	99817180	98057423	10	98057423	10	98057423	*	K	-1.20732	3.94118
10_98058263_G_A	rs12411809	10	98058263	G	A	0.0102	1.01	0.98	1.042	0.0825	10	rs12411809	0.5144	10	98058263	A	G	0.0825	1.01	0.98	1.042	0.0102	0.0156	85934	401577	10	98058263	10	98058263	*	rs12411809	R	99818020	rs12411809	A	G	0.08431	-0.0158	0.0032	1e-06	667133	99818020	98058263	10	98058263	10	98058263	*	R	0.653846	-4.9375
10_98059257_C_T	rs10883029	10	98059257	C	T	-0.0091	0.991	0.975	1.007	0.5279	10	rs10883029	0.2652	10	98059257	T	C	0.5279	0.991	0.975	1.007	-0.0091	0.0082	85934	401577	10	98059257	10	98059257	*	rs10883029	Y	99819014	rs10883029	T	C	0.5292	-0.0067	0.0017	0.00012	683254	99819014	98059257	10	98059257	10	98059257	*	Y	-1.10976	-3.94118
10_98059341_A_G	rs1334464	10	98059341	A	G	-0.0091	0.99108	0.97561	1.00705	0.5279	11	rs1334464	0.2644	10	98059341	A	G	0.4721	1.009	0.993	1.025	0.0091	0.0082	85934	401577	10	98059341	10	98059341	*	rs1334464	R	99819098	rs1334464	A	G	0.4708	0.0067	0.0017	0.00013	683707	99819098	98059341	10	98059341	10	98059341	*	R	-1.10976	3.94118
10_98060521_A_G	rs7085196	10	98060521	A	G	-0.0093	0.99108	0.974659	1.00705	0.529	11	rs7085196	0.2535	10	98060521	A	G	0.471	1.009	0.993	1.026	0.0093	0.0082	85934	401577	10	98060521	10	98060521	*	rs7085196	R	99820278	rs7085196	A	G	0.4708	0.0065	0.0017	0.00016	683677	99820278	98060521	10	98060521	10	98060521	*	R	-1.13415	3.82353
10_98062123_G_A	rs930479	10	98062123	G	A	-0.0099	0.99	0.974	1.006	0.5204	10	rs930479	0.2259	10	98062123	A	G	0.5204	0.99	0.974	1.006	-0.0099	0.0082	85934	401577	10	98062123	10	98062123	*	rs930479	R	99821880	rs930479	A	G	0.5269	-0.0067	0.0017	0.00012	684256	99821880	98062123	10	98062123	10	98062123	*	R	-1.20732	-3.94118
10_98062830_A_C	rs920643	10	98062830	A	C	-0.0097	0.990099	0.974659	1.00604	0.5235	11	rs920643	0.2307	10	98062830	A	C	0.4765	1.01	0.994	1.026	0.0097	0.0081	85934	401577	10	98062830	10	98062830	*	rs920643	M	99822587	rs920643	A	C	0.4736	0.0065	0.0017	0.00018	684440	99822587	98062830	10	98062830	10	98062830	*	M	-1.19753	3.82353
10_98065999_A_G	rs928577	10	98065999	A	G	-0.0086	0.99108	0.97561	1.00705	0.5283	11	rs928577	0.2926	10	98065999	A	G	0.4717	1.009	0.993	1.025	0.0086	0.0082	85934	401577	10	98065999	10	98065999	*	rs928577	R	99825756	rs928577	A	G	0.4704	0.0066	0.0017	0.00016	683978	99825756	98065999	10	98065999	10	98065999	*	R	-1.04878	3.88235
10_98066138_T_A	rs7072169	10	98066138	T	A	-0.007	0.993	0.972	1.014	0.1756	5	rs7072169	0.5138	10	98066138	A	T	0.1756	0.993	0.972	1.014	-0.007	0.0107	85934	401577	10	98066138	10	98066138	*	rs7072169	W	99825895	rs7072169	A	T	0.1829	0.0114	0.0022	3.4e-07	676249	99825895	98066138	10	98066138	10	98066138	*	W	-0.654206	5.18182
10_98069873_C_G	rs1334463	10	98069873	C	G	-0.0098	0.990099	0.974659	1.00604	0.5216	6	rs1334463	0.228	10	98069873	C	G	0.4784	1.01	0.994	1.026	0.0098	0.0082	85934	401577	10	98069873	10	98069873	*	rs1334463	S	99829630	rs1334463	C	G	0.477	0.0066	0.0017	0.00014	684330	99829630	98069873	10	98069873	10	98069873	*	S	-1.19512	3.88235
10_98073147_G_T	rs3850697	10	98073147	G	T	-0.0093	0.991	0.975	1.007	0.5187	10	rs3850697	0.2533	10	98073147	T	G	0.5187	0.991	0.975	1.007	-0.0093	0.0082	85934	401577	10	98073147	10	98073147	*	rs3850697	K	99832904	rs3850697	T	G	0.5221	-0.0066	0.0016	4.8e-05	787130	99832904	98073147	10	98073147	10	98073147	*	K	-1.13415	-4.125
10_98074982_A_G	rs6584166	10	98074982	A	G	-0.0099	0.990099	0.974659	1.00604	0.5227	11	rs6584166	0.2272	10	98074982	A	G	0.4773	1.01	0.994	1.026	0.0099	0.0082	85934	401577	10	98074982	10	98074982	*	rs6584166	R	99834739	rs6584166	A	G	0.477	0.0064	0.0017	0.00024	678463	99834739	98074982	10	98074982	10	98074982	*	R	-1.20732	3.76471
10_98075991_T_C	rs11189478	10	98075991	T	C	-0.0105	0.98912	0.97371	1.00604	0.5139	11	rs11189478	0.1964	10	98075991	T	C	0.4861	1.011	0.994	1.027	0.0105	0.0082	85934	401577	10	98075991	10	98075991	*	rs11189478	Y	99835748	rs11189478	T	C	0.4794	0.0066	0.0017	0.00015	686096	99835748	98075991	10	98075991	10	98075991	*	Y	-1.28049	3.88235
10_98076274_A_G	rs11189479	10	98076274	A	G	-0.0091	0.99108	0.97561	1.00705	0.5191	11	rs11189479	0.2616	10	98076274	A	G	0.4809	1.009	0.993	1.025	0.0091	0.0081	85934	401577	10	98076274	10	98076274	*	rs11189479	R	99836031	rs11189479	A	G	0.4778	0.0064	0.0017	0.00021	686291	99836031	98076274	10	98076274	10	98076274	*	R	-1.12346	3.76471
10_98076534_A_G	rs10509717	10	98076534	A	G	-0.0092	0.99108	0.974659	1.00705	0.5186	11	rs10509717	0.2582	10	98076534	A	G	0.4814	1.009	0.993	1.026	0.0092	0.0082	85934	401577	10	98076534	10	98076534	*	rs10509717	R	99836291	rs10509717	A	G	0.478	0.0065	0.0017	0.00015	687826	99836291	98076534	10	98076534	10	98076534	*	R	-1.12195	3.82353
10_98076671_G_T	rs11189480	10	98076671	G	T	-0.0106	0.989	0.974	1.005	0.5139	10	rs11189480	0.1931	10	98076671	T	G	0.5139	0.989	0.974	1.005	-0.0106	0.0081	85934	401577	10	98076671	10	98076671	*	rs11189480	K	99836428	rs11189480	T	G	0.5206	-0.0064	0.0017	0.0002	688962	99836428	98076671	10	98076671	10	98076671	*	K	-1.30864	-3.76471
10_98077544_T_C	rs2225693	10	98077544	T	C	-0.01	0.990099	0.974659	1.00604	0.5231	11	rs2225693	0.2194	10	98077544	T	C	0.4769	1.01	0.994	1.026	0.01	0.0082	85934	401577	10	98077544	10	98077544	*	rs2225693	Y	99837301	rs2225693	T	C	0.4771	0.0065	0.0017	0.00018	688360	99837301	98077544	10	98077544	10	98077544	*	Y	-1.21951	3.82353
10_98077645_G_C	rs10786382	10	98077645	G	C	-0.0094	0.991	0.975	1.006	0.5159	5	rs10786382	0.2504	10	98077645	C	G	0.5159	0.991	0.975	1.006	-0.0094	0.0081	85934	401577	10	98077645	10	98077645	*	rs10786382	B	99837402	rs10786382	C	G	0.5222	-0.0066	0.0017	0.00013	689010	99837402	98077645	10	98077645	10	98077645	*	B	-1.16049	-3.88235
10_98079269_G_T	rs10883030	10	98079269	G	T	-0.0106	0.989	0.974	1.005	0.5142	10	rs10883030	0.1931	10	98079269	T	G	0.5142	0.989	0.974	1.005	-0.0106	0.0081	85934	401577	10	98079269	10	98079269	*	rs10883030	K	99839026	rs10883030	T	G	0.5205	-0.0069	0.0017	6.2e-05	690410	99839026	98079269	10	98079269	10	98079269	*	K	-1.30864	-4.05882
10_98081868_C_T	rs7904265	10	98081868	C	T	-0.0092	0.991	0.975	1.007	0.5078	10	rs7904265	0.2592	10	98081868	T	C	0.5078	0.991	0.975	1.007	-0.0092	0.0082	85934	401577	10	98081868	10	98081868	*	rs7904265	Y	99841625	rs7904265	T	C	0.5131	-0.0063	0.0017	0.0003	686846	99841625	98081868	10	98081868	10	98081868	*	Y	-1.12195	-3.70588
10_98085816_A_G	rs10883035	10	98085816	A	G	-0.009	0.99108	0.974659	1.00806	0.3427	11	rs10883035	0.2919	10	98085816	A	G	0.6573	1.009	0.992	1.026	0.009	0.0085	85934	401577	10	98085816	10	98085816	*	rs10883035	R	99845573	rs10883035	A	G	0.6554	0.0147	0.0018	5.2e-16	692322	99845573	98085816	10	98085816	10	98085816	*	R	-1.05882	8.16667
10_98086313_A_G	rs11189483	10	98086313	A	G	-0.0087	0.99108	0.974659	1.00806	0.3428	11	rs11189483	0.3088	10	98086313	A	G	0.6572	1.009	0.992	1.026	0.0087	0.0085	85934	401577	10	98086313	10	98086313	*	rs11189483	R	99846070	rs11189483	A	G	0.6554	0.0146	0.0018	3.4e-16	692478	99846070	98086313	10	98086313	10	98086313	*	R	-1.02353	8.11111
10_98086914_A_C	rs928578	10	98086914	A	C	-0.0085	0.99108	0.97561	1.00806	0.3439	11	rs928578	0.3177	10	98086914	A	C	0.6561	1.009	0.992	1.025	0.0085	0.0085	85934	401577	10	98086914	10	98086914	*	rs928578	M	99846671	rs928578	A	C	0.6551	0.0146	0.0018	3.2e-16	692490	99846671	98086914	10	98086914	10	98086914	*	M	-1	8.11111
10_98088230_G_A	rs1473795	10	98088230	G	A	-0.0132	0.987	0.971	1.003	0.4687	10	rs1473795	0.107	10	98088230	A	G	0.4687	0.987	0.971	1.003	-0.0132	0.0082	85934	401577	10	98088230	10	98088230	*	rs1473795	R	99847987	rs1473795	A	G	0.4704	-0.0072	0.0017	4.2e-05	682148	99847987	98088230	10	98088230	10	98088230	*	R	-1.60976	-4.23529
10_98088548_G_T	rs7075757	10	98088548	G	T	-0.0136	0.986	0.971	1.002	0.4682	10	rs7075757	0.09571	10	98088548	T	G	0.4682	0.986	0.971	1.002	-0.0136	0.0082	85934	401577	10	98088548	10	98088548	*	rs7075757	K	99848305	rs7075757	T	G	0.4703	-0.0072	0.0017	3e-05	681936	99848305	98088548	10	98088548	10	98088548	*	K	-1.65854	-4.23529
10_98091325_T_A	rs7898701	10	98091325	T	A	-0.0084	0.992	0.97	1.014	0.1545	5	rs7898701	0.4576	10	98091325	A	T	0.1545	0.992	0.97	1.014	-0.0084	0.0113	85934	401577	10	98091325	10	98091325	*	rs7898701	W	99851082	rs7898701	A	T	0.1598	0.0116	0.0024	1.4e-06	672527	99851082	98091325	10	98091325	10	98091325	*	W	-0.743363	4.83333
10_98091811_T_A	rs4394775	10	98091811	T	A	-0.0153	0.985	0.969	1.001	0.4627	5	rs4394775	0.06046	10	98091811	A	T	0.4627	0.985	0.969	1.001	-0.0153	0.0082	85934	401577	10	98091811	10	98091811	*	rs4394775	W	99851568	rs4394775	A	T	0.4693	-0.0076	0.0018	1.4e-05	677493	99851568	98091811	10	98091811	10	98091811	*	W	-1.86585	-4.22222
10_98092219_A_G	rs10883039	10	98092219	A	G	-0.0146	0.985222	0.969932	1.001	0.4642	11	rs10883039	0.07238	10	98092219	A	G	0.5358	1.015	0.999	1.031	0.0146	0.0081	85934	401577	10	98092219	10	98092219	*	rs10883039	R	99851976	rs10883039	A	G	0.5322	0.0076	0.0017	1.2e-05	677420	99851976	98092219	10	98092219	10	98092219	*	R	-1.80247	4.47059
10_98092359_C_G	rs10883040	10	98092359	C	G	-0.0153	0.985222	0.968992	1.001	0.4628	6	rs10883040	0.06061	10	98092359	C	G	0.5372	1.015	0.999	1.032	0.0153	0.0082	85934	401577	10	98092359	10	98092359	*	rs10883040	S	99852116	rs10883040	C	G	0.5307	0.0077	0.0017	1.1e-05	677542	99852116	98092359	10	98092359	10	98092359	*	S	-1.86585	4.52941
10_98092391_G_A	rs10883041	10	98092391	G	A	-0.0153	0.985	0.969	1.001	0.4628	10	rs10883041	0.06121	10	98092391	A	G	0.4628	0.985	0.969	1.001	-0.0153	0.0082	85934	401577	10	98092391	10	98092391	*	rs10883041	R	99852148	rs10883041	A	G	0.4693	-0.0075	0.0018	2e-05	670278	99852148	98092391	10	98092391	10	98092391	*	R	-1.86585	-4.16667
10_98092526_T_C	rs10883042	10	98092526	T	C	-0.0153	0.985222	0.968992	1.001	0.4627	11	rs10883042	0.06084	10	98092526	T	C	0.5373	1.015	0.999	1.032	0.0153	0.0082	85934	401577	10	98092526	10	98092526	*	rs10883042	Y	99852283	rs10883042	T	C	0.5307	0.0076	0.0018	1.4e-05	677411	99852283	98092526	10	98092526	10	98092526	*	Y	-1.86585	4.22222
10_98092996_A_C	rs10786386	10	98092996	A	C	-0.0154	0.984252	0.968992	1.001	0.4628	11	rs10786386	0.05954	10	98092996	A	C	0.5372	1.016	0.999	1.032	0.0154	0.0082	85934	401577	10	98092996	10	98092996	*	rs10786386	M	99852753	rs10786386	A	C	0.5308	0.0075	0.0017	1.5e-05	677658	99852753	98092996	10	98092996	10	98092996	*	M	-1.87805	4.41176
10_98096827_G_A	rs4919173	10	98096827	G	A	-0.0058	0.994	0.975	1.014	0.782	10	rs4919173	0.5601	10	98096827	A	G	0.782	0.994	0.975	1.014	-0.0058	0.0099	85934	401577	10	98096827	10	98096827	*	rs4919173	R	99856584	rs4919173	A	G	0.7741	-0.0129	0.0021	8.4e-10	672822	99856584	98096827	10	98096827	10	98096827	*	R	-0.585859	-6.14286
10_98097831_C_T	rs996621	10	98097831	C	T	-0.0108	0.989	0.974	1.005	0.518	10	rs996621	0.1848	10	98097831	T	C	0.518	0.989	0.974	1.005	-0.0108	0.0081	85934	401577	10	98097831	10	98097831	*	rs996621	Y	99857588	rs996621	T	C	0.5152	-0.0085	0.0017	7.6e-07	685396	99857588	98097831	10	98097831	10	98097831	*	Y	-1.33333	-5
10_98101555_C_G	rs10786387	10	98101555	C	G	-0.0092	0.99108	0.97371	1.00806	0.3123	6	rs10786387	0.2956	10	98101555	C	G	0.6877	1.009	0.992	1.027	0.0092	0.0088	85934	401577	10	98101555	10	98101555	*	rs10786387	S	99861312	rs10786387	C	G	0.69	0.0163	0.0019	2e-18	687049	99861312	98101555	10	98101555	10	98101555	*	S	-1.04545	8.57895
10_98101663_G_A	rs10786388	10	98101663	G	A	-0.0108	0.989	0.974	1.005	0.5143	10	rs10786388	0.1817	10	98101663	A	G	0.5143	0.989	0.974	1.005	-0.0108	0.0081	85934	401577	10	98101663	10	98101663	*	rs10786388	R	99861420	rs10786388	A	G	0.5133	-0.0083	0.0017	1.6e-06	683909	99861420	98101663	10	98101663	10	98101663	*	R	-1.33333	-4.88235
10_98102614_C_T	rs10883043	10	98102614	C	T	-0.011	0.989	0.973	1.005	0.5134	10	rs10883043	0.1753	10	98102614	T	C	0.5134	0.989	0.973	1.005	-0.011	0.0081	85934	401577	10	98102614	10	98102614	*	rs10883043	Y	99862371	rs10883043	T	C	0.5134	-0.0085	0.0017	8.3e-07	686487	99862371	98102614	10	98102614	10	98102614	*	Y	-1.35802	-5
10_98102974_C_T	rs12411523	10	98102974	C	T	-0.0091	0.991	0.974	1.008	0.3104	10	rs12411523	0.2993	10	98102974	T	C	0.3104	0.991	0.974	1.008	-0.0091	0.0088	85934	401577	10	98102974	10	98102974	*	rs12411523	Y	99862731	rs12411523	T	C	0.3094	-0.0162	0.0019	2.2e-18	687914	99862731	98102974	10	98102974	10	98102974	*	Y	-1.03409	-8.52632
10_98103470_C_T	rs4112273	10	98103470	C	T	-0.0087	0.991	0.975	1.008	0.636	10	rs4112273	0.3035	10	98103470	T	C	0.636	0.991	0.975	1.008	-0.0087	0.0084	85934	401577	10	98103470	10	98103470	*	rs4112273	Y	99863227	rs4112273	T	C	0.6265	-0.0081	0.0018	5.1e-06	691540	99863227	98103470	10	98103470	10	98103470	*	Y	-1.03571	-4.5
10_98104068_A_G	rs11189489	10	98104068	A	G	-0.0087	0.99108	0.97561	1.00806	0.636	11	rs11189489	0.3031	10	98104068	A	G	0.364	1.009	0.992	1.025	0.0087	0.0084	85934	401577	10	98104068	10	98104068	*	rs11189489	R	99863825	rs11189489	A	G	0.3735	0.0081	0.0018	5e-06	691589	99863825	98104068	10	98104068	10	98104068	*	R	-1.03571	4.5
10_98108510_C_T	rs1334461	10	98108510	C	T	-0.0085	0.992	0.975	1.008	0.6372	10	rs1334461	0.3121	10	98108510	T	C	0.6372	0.992	0.975	1.008	-0.0085	0.0084	85934	401577	10	98108510	10	98108510	*	rs1334461	Y	99868267	rs1334461	T	C	0.6264	-0.0081	0.0018	4.7e-06	692144	99868267	98108510	10	98108510	10	98108510	*	Y	-1.0119	-4.5
10_98109204_G_A	rs987793	10	98109204	G	A	-0.0087	0.991	0.975	1.008	0.637	10	rs987793	0.3021	10	98109204	A	G	0.637	0.991	0.975	1.008	-0.0087	0.0084	85934	401577	10	98109204	10	98109204	*	rs987793	R	99868961	rs987793	A	G	0.6267	-0.0082	0.0018	5.6e-06	691999	99868961	98109204	10	98109204	10	98109204	*	R	-1.03571	-4.55556
10_98116364_G_A	rs1334465	10	98116364	G	A	-0.0084	0.992	0.975	1.008	0.6375	10	rs1334465	0.3198	10	98116364	A	G	0.6375	0.992	0.975	1.008	-0.0084	0.0084	85934	401577	10	98116364	10	98116364	*	rs1334465	R	99876121	rs1334465	A	G	0.6266	-0.0081	0.0018	6.3e-06	692383	99876121	98116364	10	98116364	10	98116364	*	R	-1	-4.5
10_98127275_A_C	rs4522104	10	98127275	A	C	-0.0088	0.99108	0.971817	1.01112	0.2152	11	rs4522104	0.374	10	98127275	A	C	0.7848	1.009	0.989	1.029	0.0088	0.0099	85934	401577	10	98127275	10	98127275	*	rs4522104	M	99887032	rs4522104	A	C	0.7782	-0.0088	0.0021	2.3e-05	689485	99887032	98127275	10	98127275	10	98127275	*	M	-0.888889	-4.19048
10_98128372_C_T	rs1413618	10	98128372	C	T	-0.0053	0.995	0.979	1.011	0.4288	10	rs1413618	0.5173	10	98128372	T	C	0.4288	0.995	0.979	1.011	-0.0053	0.0082	85934	401577	10	98128372	10	98128372	*	rs1413618	Y	99888129	rs1413618	T	C	0.4213	-0.013	0.0017	6.5e-14	691871	99888129	98128372	10	98128372	10	98128372	*	Y	-0.646341	-7.64706
10_98128586_G_A	rs928579	10	98128586	G	A	-0.005	0.995	0.979	1.011	0.4289	10	rs928579	0.5412	10	98128586	A	G	0.4289	0.995	0.979	1.011	-0.005	0.0082	85934	401577	10	98128586	10	98128586	*	rs928579	R	99888343	rs928579	A	G	0.4213	-0.013	0.0017	5.3e-14	691668	99888343	98128586	10	98128586	10	98128586	*	R	-0.609756	-7.64706
10_98130095_C_T	rs6584167	10	98130095	C	T	-0.0077	0.992	0.976	1.009	0.6379	10	rs6584167	0.3583	10	98130095	T	C	0.6379	0.992	0.976	1.009	-0.0077	0.0084	85934	401577	10	98130095	10	98130095	*	rs6584167	Y	99889852	rs6584167	T	C	0.6266	-0.0081	0.0018	5.5e-06	692473	99889852	98130095	10	98130095	10	98130095	*	Y	-0.916667	-4.5
10_98130713_G_A	rs7911699	10	98130713	G	A	-0.0082	0.992	0.976	1.008	0.6358	10	rs7911699	0.3289	10	98130713	A	G	0.6358	0.992	0.976	1.008	-0.0082	0.0084	85934	401577	10	98130713	10	98130713	*	rs7911699	R	99890470	rs7911699	A	G	0.6256	-0.008	0.0018	8.8e-06	692305	99890470	98130713	10	98130713	10	98130713	*	R	-0.97619	-4.44444
10_98130795_C_T	rs7911609	10	98130795	C	T	-0.0039	0.996	0.98	1.012	0.4297	10	rs7911609	0.6335	10	98130795	T	C	0.4297	0.996	0.98	1.012	-0.0039	0.0082	85934	401577	10	98130795	10	98130795	*	rs7911609	Y	99890552	rs7911609	T	C	0.4213	-0.0129	0.0017	7.3e-14	692225	99890552	98130795	10	98130795	10	98130795	*	Y	-0.47561	-7.58824
10_98130980_T_A	rs11189490	10	98130980	T	A	-0.0039	0.996	0.98	1.012	0.4297	5	rs11189490	0.6337	10	98130980	A	T	0.4297	0.996	0.98	1.012	-0.0039	0.0082	85934	401577	10	98130980	10	98130980	*	rs11189490	W	99890737	rs11189490	A	T	0.4212	-0.0129	0.0017	7.3e-14	692228	99890737	98130980	10	98130980	10	98130980	*	W	-0.47561	-7.58824
10_98131253_C_T	rs7088359	10	98131253	C	T	-0.0074	0.993	0.976	1.009	0.6353	10	rs7088359	0.3779	10	98131253	T	C	0.6353	0.993	0.976	1.009	-0.0074	0.0084	85934	401577	10	98131253	10	98131253	*	rs7088359	Y	99891010	rs7088359	T	C	0.6245	-0.0082	0.0018	4.1e-06	691312	99891010	98131253	10	98131253	10	98131253	*	Y	-0.880952	-4.55556
10_98132985_T_G	rs7090206	10	98132985	T	G	-0.0078	0.992063	0.97561	1.00908	0.6338	11	rs7090206	0.353	10	98132985	T	G	0.3662	1.008	0.991	1.025	0.0078	0.0084	85934	401577	10	98132985	10	98132985	*	rs7090206	K	99892742	rs7090206	T	G	0.379	0.0082	0.0018	4.8e-06	691805	99892742	98132985	10	98132985	10	98132985	*	K	-0.928571	4.55556
10_98133296_A_G	rs7072474	10	98133296	A	G	-0.0077	0.992063	0.976562	1.00908	0.6376	11	rs7072474	0.3602	10	98133296	A	G	0.3624	1.008	0.991	1.024	0.0077	0.0084	85934	401577	10	98133296	10	98133296	*	rs7072474	R	99893053	rs7072474	A	G	0.3734	0.0081	0.0018	5.4e-06	692512	99893053	98133296	10	98133296	10	98133296	*	R	-0.916667	4.5
10_98133996_G_T	rs6584168	10	98133996	G	T	-0.0077	0.992	0.976	1.009	0.6376	10	rs6584168	0.3583	10	98133996	T	G	0.6376	0.992	0.976	1.009	-0.0077	0.0084	85934	401577	10	98133996	10	98133996	*	rs6584168	K	99893753	rs6584168	T	G	0.6266	-0.0081	0.0018	5.2e-06	692246	99893753	98133996	10	98133996	10	98133996	*	K	-0.916667	-4.5
10_98135489_T_C	rs6584169	10	98135489	T	C	-0.0085	0.99108	0.97561	1.00806	0.6419	11	rs6584169	0.3142	10	98135489	T	C	0.3581	1.009	0.992	1.025	0.0085	0.0085	85934	401577	10	98135489	10	98135489	*	rs6584169	Y	99895246	rs6584169	T	C	0.3689	0.0076	0.0018	2.5e-05	692144	99895246	98135489	10	98135489	10	98135489	*	Y	-1	4.22222
10_98138025_A_G	rs6584170	10	98138025	A	G	-0.0085	0.99108	0.97561	1.00806	0.6422	11	rs6584170	0.3155	10	98138025	A	G	0.3578	1.009	0.992	1.025	0.0085	0.0085	85934	401577	10	98138025	10	98138025	*	rs6584170	R	99897782	rs6584170	A	G	0.3692	0.0076	0.0018	2e-05	692237	99897782	98138025	10	98138025	10	98138025	*	R	-1	4.22222
10_98138376_A_T	rs6584171	10	98138376	A	T	-0.0081	0.992063	0.97561	1.00908	0.6412	6	rs6584171	0.3379	10	98138376	A	T	0.3588	1.008	0.991	1.025	0.0081	0.0085	85934	401577	10	98138376	10	98138376	*	rs6584171	W	99898133	rs6584171	A	T	0.3687	0.0077	0.0018	1.8e-05	692131	99898133	98138376	10	98138376	10	98138376	*	W	-0.952941	4.27778
10_98143388_G_A	rs10736122	10	98143388	G	A	-0.0046	0.995	0.98	1.012	0.4289	10	rs10736122	0.5707	10	98143388	A	G	0.4289	0.995	0.98	1.012	-0.0046	0.0082	85934	401577	10	98143388	10	98143388	*	rs10736122	R	99903145	rs10736122	A	G	0.4227	-0.013	0.0017	6.5e-14	692023	99903145	98143388	10	98143388	10	98143388	*	R	-0.560976	-7.64706
10_98143947_C_T	rs10786395	10	98143947	C	T	-0.0085	0.992	0.975	1.008	0.6389	10	rs10786395	0.313	10	98143947	T	C	0.6389	0.992	0.975	1.008	-0.0085	0.0084	85934	401577	10	98143947	10	98143947	*	rs10786395	Y	99903704	rs10786395	T	C	0.6297	-0.0077	0.0018	1.6e-05	691954	99903704	98143947	10	98143947	10	98143947	*	Y	-1.0119	-4.27778
10_98144164_A_G	rs10748714	10	98144164	A	G	-0.0084	0.992063	0.97561	1.00806	0.6418	11	rs10748714	0.3226	10	98144164	A	G	0.3582	1.008	0.992	1.025	0.0084	0.0085	85934	401577	10	98144164	10	98144164	*	rs10748714	R	99903921	rs10748714	A	G	0.3692	0.0079	0.0018	1.2e-05	691375	99903921	98144164	10	98144164	10	98144164	*	R	-0.988235	4.38889
10_98145333_T_G	rs7912705	10	98145333	T	G	-0.0041	0.996016	0.976562	1.01626	0.2014	11	rs7912705	0.6843	10	98145333	T	G	0.7986	1.004	0.984	1.024	0.0041	0.0101	85934	401577	10	98145333	10	98145333	*	rs7912705	B	99905090	rs7912705	T	G	0.7965	-0.008	0.0021	0.0002	680148	99905090	98145333	10	98145333	10	98145333	*	B	-0.405941	-3.80952
10_98148157_C_T	rs7909145	10	98148157	C	T	-0.0084	0.992	0.975	1.008	0.6419	10	rs7909145	0.3189	10	98148157	T	C	0.6419	0.992	0.975	1.008	-0.0084	0.0085	85934	401577	10	98148157	10	98148157	*	rs7909145	Y	99907914	rs7909145	T	C	0.6308	-0.0076	0.0018	1.9e-05	692150	99907914	98148157	10	98148157	10	98148157	*	Y	-0.988235	-4.22222
10_98150276_C_T	rs2095365	10	98150276	C	T	-0.0098	0.99	0.973	1.007	0.3099	10	rs2095365	0.2636	10	98150276	T	C	0.3099	0.99	0.973	1.007	-0.0098	0.0088	85934	401577	10	98150276	10	98150276	*	rs2095365	Y	99910033	rs2095365	T	C	0.3097	-0.0158	0.0018	1.1e-17	692157	99910033	98150276	10	98150276	10	98150276	*	Y	-1.11364	-8.77778
10_98154504_C_T	rs10748715	10	98154504	C	T	-0.0086	0.991	0.975	1.008	0.642	10	rs10748715	0.3116	10	98154504	T	C	0.642	0.991	0.975	1.008	-0.0086	0.0085	85934	401577	10	98154504	10	98154504	*	rs10748715	Y	99914261	rs10748715	T	C	0.6303	-0.0077	0.0018	1.7e-05	692216	99914261	98154504	10	98154504	10	98154504	*	Y	-1.01176	-4.27778
10_98157559_T_C	rs7911317	10	98157559	T	C	-0.0084	0.992063	0.97561	1.00806	0.6419	11	rs7911317	0.3204	10	98157559	T	C	0.3581	1.008	0.992	1.025	0.0084	0.0085	85934	401577	10	98157559	10	98157559	*	rs7911317	B	99917316	rs7911317	T	C	0.3699	0.0076	0.0018	2.2e-05	692277	99917316	98157559	10	98157559	10	98157559	*	B	-0.988235	4.22222
10_98159190_T_C	rs7096493	10	98159190	T	C	-0.0036	0.996016	0.977517	1.01626	0.2041	11	rs7096493	0.717	10	98159190	T	C	0.7959	1.004	0.984	1.023	0.0036	0.01	85934	401577	10	98159190	10	98159190	*	rs7096493	Y	99918947	rs7096493	T	C	0.7957	-0.0083	0.0021	0.00011	680845	99918947	98159190	10	98159190	10	98159190	*	Y	-0.36	-3.95238
10_98159219_A_G	rs4468282	10	98159219	A	G	-0.0084	0.992063	0.97561	1.00806	0.6419	11	rs4468282	0.3178	10	98159219	A	G	0.3581	1.008	0.992	1.025	0.0084	0.0085	85934	401577	10	98159219	10	98159219	*	rs4468282	R	99918976	rs4468282	A	G	0.3692	0.0076	0.0018	1.8e-05	692284	99918976	98159219	10	98159219	10	98159219	*	R	-0.988235	4.22222
10_98164006_C_G	rs884811	10	98164006	C	G	-0.0063	0.994036	0.977517	1.0101	0.4423	6	rs884811	0.4386	10	98164006	C	G	0.5577	1.006	0.99	1.023	0.0063	0.0082	85934	401577	10	98164006	10	98164006	*	rs884811	S	99923763	rs884811	C	G	0.575	0.0124	0.0017	9e-13	689006	99923763	98164006	10	98164006	10	98164006	*	S	-0.768293	7.29412
10_98167102_A_G	rs10786400	10	98167102	A	G	-0.0099	0.990099	0.972763	1.00705	0.31	11	rs10786400	0.2596	10	98167102	A	G	0.69	1.01	0.993	1.028	0.0099	0.0088	85934	401577	10	98167102	10	98167102	*	rs10786400	R	99926859	rs10786400	A	G	0.6907	0.0159	0.0018	7.6e-18	692246	99926859	98167102	10	98167102	10	98167102	*	R	-1.125	8.83333
10_98167799_A_G	rs4919179	10	98167799	A	G	0.009	1.00908	0.992063	1.02564	0.3552	11	rs4919179	0.2857	10	98167799	A	G	0.6448	0.991	0.975	1.008	-0.009	0.0085	85934	401577	10	98167799	10	98167799	*	rs4919179	R	99927556	rs4919179	A	G	0.6308	-0.0077	0.0018	1.8e-05	692025	99927556	98167799	10	98167799	10	98167799	*	R	1.05882	-4.27778
10_98168441_G_A	rs9420720	10	98168441	G	A	0.009	1.009	0.992	1.026	0.3552	10	rs9420720	0.2859	10	98168441	A	G	0.3552	1.009	0.992	1.026	0.009	0.0085	85934	401577	10	98168441	10	98168441	*	rs9420720	R	99928198	rs9420720	A	G	0.3692	0.0077	0.0018	1.6e-05	692084	99928198	98168441	10	98168441	10	98168441	*	R	1.05882	4.27778
10_98170143_A_G	rs9419844	10	98170143	A	G	0.009	1.00908	0.992063	1.02564	0.3552	11	rs9419844	0.2867	10	98170143	A	G	0.6448	0.991	0.975	1.008	-0.009	0.0085	85934	401577	10	98170143	10	98170143	*	rs9419844	R	99929900	rs9419844	A	G	0.6282	-0.0077	0.0018	1.8e-05	692004	99929900	98170143	10	98170143	10	98170143	*	R	1.05882	-4.27778
10_98172563_C_T	rs10509718	10	98172563	C	T	-0.0037	0.996	0.977	1.016	0.2044	10	rs10509718	0.7122	10	98172563	T	C	0.2044	0.996	0.977	1.016	-0.0037	0.01	85934	401577	10	98172563	10	98172563	*	rs10509718	Y	99932320	rs10509718	T	C	0.2043	0.008	0.0021	0.00016	692551	99932320	98172563	10	98172563	10	98172563	*	Y	-0.37	3.80952
10_98173507_C_T	rs11814972	10	98173507	C	T	-0.004	0.996	0.977	1.016	0.2042	10	rs11814972	0.6879	10	98173507	T	C	0.2042	0.996	0.977	1.016	-0.004	0.01	85934	401577	10	98173507	10	98173507	*	rs11814972	Y	99933264	rs11814972	T	C	0.2043	0.0081	0.0021	0.00014	692580	99933264	98173507	10	98173507	10	98173507	*	Y	-0.4	3.85714
10_98176425_T_C	rs9420721	10	98176425	T	C	0.0089	1.00908	0.992063	1.02564	0.3551	11	rs9420721	0.293	10	98176425	T	C	0.6449	0.991	0.975	1.008	-0.0089	0.0085	85934	401577	10	98176425	10	98176425	*	rs9420721	Y	99936182	rs9420721	T	C	0.6308	-0.0077	0.0018	1.6e-05	692061	99936182	98176425	10	98176425	10	98176425	*	Y	1.04706	-4.27778
10_98183811_C_T	rs10883050	10	98183811	C	T	-0.01	0.99	0.973	1.007	0.3099	10	rs10883050	0.2537	10	98183811	T	C	0.3099	0.99	0.973	1.007	-0.01	0.0088	85934	401577	10	98183811	10	98183811	*	rs10883050	Y	99943568	rs10883050	T	C	0.3093	-0.0158	0.0018	1.2e-17	692321	99943568	98183811	10	98183811	10	98183811	*	Y	-1.13636	-8.77778
10_98185008_T_C	rs7901698	10	98185008	T	C	-0.0042	0.996016	0.976562	1.01523	0.2041	11	rs7901698	0.6761	10	98185008	T	C	0.7959	1.004	0.985	1.024	0.0042	0.01	85934	401577	10	98185008	10	98185008	*	rs7901698	Y	99944765	rs7901698	T	C	0.7957	-0.0083	0.0021	0.0001	680850	99944765	98185008	10	98185008	10	98185008	*	Y	-0.42	-3.95238
10_98186463_C_G	rs1325494	10	98186463	C	G	-0.0043	0.996016	0.979432	1.01215	0.4342	6	rs1325494	0.5982	10	98186463	C	G	0.5658	1.004	0.988	1.021	0.0043	0.0082	85934	401577	10	98186463	10	98186463	*	rs1325494	S	99946220	rs1325494	C	G	0.5752	0.0124	0.0017	6.3e-13	691289	99946220	98186463	10	98186463	10	98186463	*	S	-0.52439	7.29412
10_98188014_G_A	rs1252920	10	98188014	G	A	0.0087	1.009	0.992	1.026	0.3552	10	rs1252920	0.3063	10	98188014	A	G	0.3552	1.009	0.992	1.026	0.0087	0.0085	85934	401577	10	98188014	10	98188014	*	rs1252920	R	99947771	rs1252920	A	G	0.3692	0.0076	0.0018	1.9e-05	692304	99947771	98188014	10	98188014	10	98188014	*	R	1.02353	4.22222
10_98188479_C_G	rs17109059	10	98188479	C	G	-0.0047	0.995025	0.97561	1.01523	0.2049	6	rs17109059	0.6406	10	98188479	C	G	0.7951	1.005	0.985	1.025	0.0047	0.01	85934	401577	10	98188479	10	98188479	*	rs17109059	B	99948236	rs17109059	C	G	0.7956	-0.0082	0.0021	0.00011	686675	99948236	98188479	10	98188479	10	98188479	*	B	-0.47	-3.90476
10_98188732_G_A	rs9651448	10	98188732	G	A	-0.0097	0.99	0.973	1.008	0.3102	10	rs9651448	0.2664	10	98188732	A	G	0.3102	0.99	0.973	1.008	-0.0097	0.0088	85934	401577	10	98188732	10	98188732	*	rs9651448	R	99948489	rs9651448	A	G	0.3098	-0.0159	0.0019	1.2e-17	686371	99948489	98188732	10	98188732	10	98188732	*	R	-1.10227	-8.36842
10_98190056_A_G	rs12780143	10	98190056	A	G	0.0089	1.00908	0.992063	1.02564	0.3552	11	rs12780143	0.2939	10	98190056	A	G	0.6448	0.991	0.975	1.008	-0.0089	0.0085	85934	401577	10	98190056	10	98190056	*	rs12780143	R	99949813	rs12780143	A	G	0.6308	-0.0076	0.0018	2.3e-05	692388	99949813	98190056	10	98190056	10	98190056	*	R	1.04706	-4.22222
10_98192777_C_G	rs7071520	10	98192777	C	G	0.0094	1.00908	0.993049	1.02669	0.357	6	rs7071520	0.2643	10	98192777	C	G	0.643	0.991	0.974	1.007	-0.0094	0.0084	85934	401577	10	98192777	10	98192777	*	rs7071520	S	99952534	rs7071520	C	G	0.6303	-0.0075	0.0018	2.9e-05	692167	99952534	98192777	10	98192777	10	98192777	*	S	1.11905	-4.16667
10_98193513_A_G	rs4919182	10	98193513	A	G	0.0048	1.00503	0.98912	1.02145	0.5597	11	rs4919182	0.5589	10	98193513	A	G	0.4403	0.995	0.979	1.011	-0.0048	0.0082	85934	401577	10	98193513	10	98193513	*	rs4919182	R	99953270	rs4919182	A	G	0.4264	-0.0125	0.0017	4e-13	692365	99953270	98193513	10	98193513	10	98193513	*	R	0.585366	-7.35294
10_98193551_C_T	rs4919183	10	98193551	C	T	0.0088	1.009	0.992	1.026	0.3553	10	rs4919183	0.2984	10	98193551	T	C	0.3553	1.009	0.992	1.026	0.0088	0.0085	85934	401577	10	98193551	10	98193551	*	rs4919183	Y	99953308	rs4919183	T	C	0.3692	0.0076	0.0018	2.3e-05	692465	99953308	98193551	10	98193551	10	98193551	*	Y	1.03529	4.22222
10_98194222_A_G	rs10786401	10	98194222	A	G	-0.0048	0.995025	0.979432	1.01112	0.433	11	rs10786401	0.5533	10	98194222	A	G	0.567	1.005	0.989	1.021	0.0048	0.0082	85934	401577	10	98194222	10	98194222	*	rs10786401	R	99953979	rs10786401	A	G	0.5751	0.0124	0.0017	6.4e-13	692351	99953979	98194222	10	98194222	10	98194222	*	R	-0.585366	7.29412
10_98198411_C_T	rs4919185	10	98198411	C	T	0.0089	1.009	0.992	1.026	0.3553	10	rs4919185	0.2942	10	98198411	T	C	0.3553	1.009	0.992	1.026	0.0089	0.0084	85934	401577	10	98198411	10	98198411	*	rs4919185	Y	99958168	rs4919185	T	C	0.3692	0.0076	0.0018	2.4e-05	692454	99958168	98198411	10	98198411	10	98198411	*	Y	1.05952	4.22222
10_98198931_T_C	rs9420727	10	98198931	T	C	0.0087	1.00908	0.992063	1.02564	0.3552	11	rs9420727	0.3023	10	98198931	T	C	0.6448	0.991	0.975	1.008	-0.0087	0.0085	85934	401577	10	98198931	10	98198931	*	rs9420727	Y	99958688	rs9420727	T	C	0.6308	-0.0076	0.0018	1.9e-05	692476	99958688	98198931	10	98198931	10	98198931	*	Y	1.02353	-4.22222
10_98201401_A_G	rs1467644	10	98201401	A	G	-0.0049	0.995025	0.97561	1.01523	0.2049	11	rs1467644	0.6225	10	98201401	A	G	0.7951	1.005	0.985	1.025	0.0049	0.01	85934	401577	10	98201401	10	98201401	*	rs1467644	R	99961158	rs1467644	A	G	0.7956	-0.0081	0.0021	0.00014	692547	99961158	98201401	10	98201401	10	98201401	*	R	-0.49	-3.85714
10_98207358_A_G	rs10509720	10	98207358	A	G	0.0087	1.00908	0.992063	1.02564	0.3552	11	rs10509720	0.3062	10	98207358	A	G	0.6448	0.991	0.975	1.008	-0.0087	0.0085	85934	401577	10	98207358	10	98207358	*	rs10509720	R	99967115	rs10509720	A	G	0.6342	-0.0076	0.0018	2.2e-05	692467	99967115	98207358	10	98207358	10	98207358	*	R	1.02353	-4.22222
10_98209811_A_G	rs11189513	10	98209811	A	G	-0.0103	0.990099	0.972763	1.00705	0.3108	11	rs11189513	0.2384	10	98209811	A	G	0.6892	1.01	0.993	1.028	0.0103	0.0088	85934	401577	10	98209811	10	98209811	*	rs11189513	R	99969568	rs11189513	A	G	0.6898	0.0157	0.0018	1.6e-17	692539	99969568	98209811	10	98209811	10	98209811	*	R	-1.17045	8.72222
10_98212366_T_G	rs10883053	10	98212366	T	G	-0.0097	0.990099	0.97371	1.00806	0.31	11	rs10883053	0.2676	10	98212366	T	G	0.69	1.01	0.992	1.027	0.0097	0.0088	85934	401577	10	98212366	10	98212366	*	rs10883053	K	99972123	rs10883053	T	G	0.6907	0.0158	0.0018	1.1e-17	692042	99972123	98212366	10	98212366	10	98212366	*	K	-1.10227	8.77778
10_98214043_C_A	rs1359509	10	98214043	C	A	-0.0044	0.996	0.976	1.015	0.2042	10	rs1359509	0.6625	10	98214043	A	C	0.2042	0.996	0.976	1.015	-0.0044	0.01	85934	401577	10	98214043	10	98214043	*	rs1359509	M	99973800	rs1359509	A	C	0.2053	0.0084	0.0021	9.5e-05	680831	99973800	98214043	10	98214043	10	98214043	*	M	-0.44	4
10_98214325_T_C	rs7906993	10	98214325	T	C	-0.0044	0.996016	0.976562	1.01523	0.2042	11	rs7906993	0.6596	10	98214325	T	C	0.7958	1.004	0.985	1.024	0.0044	0.01	85934	401577	10	98214325	10	98214325	*	rs7906993	Y	99974082	rs7906993	T	C	0.7957	-0.0084	0.0021	9.2e-05	680846	99974082	98214325	10	98214325	10	98214325	*	Y	-0.44	-4
10_98215057_C_T	rs4919188	10	98215057	C	T	0.0086	1.009	0.992	1.026	0.3552	10	rs4919188	0.3091	10	98215057	T	C	0.3552	1.009	0.992	1.026	0.0086	0.0085	85934	401577	10	98215057	10	98215057	*	rs4919188	Y	99974814	rs4919188	T	C	0.3692	0.0077	0.0018	2.2e-05	692450	99974814	98215057	10	98215057	10	98215057	*	Y	1.01176	4.27778
10_98216982_A_G	rs7078393	10	98216982	A	G	0.0087	1.00908	0.992063	1.02564	0.3552	11	rs7078393	0.3036	10	98216982	A	G	0.6448	0.991	0.975	1.008	-0.0087	0.0085	85934	401577	10	98216982	10	98216982	*	rs7078393	R	99976739	rs7078393	A	G	0.6308	-0.0077	0.0018	2.2e-05	692426	99976739	98216982	10	98216982	10	98216982	*	R	1.02353	-4.27778
10_98220315_T_G	rs2862295	10	98220315	T	G	-0.0044	0.996016	0.976562	1.01523	0.2042	11	rs2862295	0.6597	10	98220315	T	G	0.7958	1.004	0.985	1.024	0.0044	0.01	85934	401577	10	98220315	10	98220315	*	rs2862295	K	99980072	rs2862295	T	G	0.7957	-0.0084	0.0021	9.3e-05	680691	99980072	98220315	10	98220315	10	98220315	*	K	-0.44	-4
10_98226881_A_C	rs10748719	10	98226881	A	C	-0.0047	0.995025	0.979432	1.01112	0.4331	11	rs10748719	0.5621	10	98226881	A	C	0.5669	1.005	0.989	1.021	0.0047	0.0082	85934	401577	10	98226881	10	98226881	*	rs10748719	M	99986638	rs10748719	A	C	0.5751	0.0125	0.0017	4.5e-13	692131	99986638	98226881	10	98226881	10	98226881	*	M	-0.573171	7.35294
10_98230736_G_A	rs10450402	10	98230736	G	A	-0.0085	0.992	0.975	1.008	0.6382	10	rs10450402	0.3155	10	98230736	A	G	0.6382	0.992	0.975	1.008	-0.0085	0.0084	85934	401577	10	98230736	10	98230736	*	rs10450402	R	99990493	rs10450402	A	G	0.6295	-0.0077	0.0018	2.1e-05	692068	99990493	98230736	10	98230736	10	98230736	*	R	-1.0119	-4.27778
10_98232449_T_A	rs11189521	10	98232449	T	A	0.009	1.009	0.992	1.026	0.3551	5	rs11189521	0.2888	10	98232449	A	T	0.3551	1.009	0.992	1.026	0.009	0.0085	85934	401577	10	98232449	10	98232449	*	rs11189521	H	99992206	rs11189521	A	T	0.37	0.0077	0.0018	1.6e-05	692221	99992206	98232449	10	98232449	10	98232449	*	H	1.05882	4.27778
10_98239586_C_T	rs10748721	10	98239586	C	T	-0.0045	0.996	0.98	1.012	0.4335	10	rs10748721	0.5823	10	98239586	T	C	0.4335	0.996	0.98	1.012	-0.0045	0.0082	85934	401577	10	98239586	10	98239586	*	rs10748721	Y	99999343	rs10748721	T	C	0.425	-0.0125	0.0017	4.4e-13	692081	99999343	98239586	10	98239586	10	98239586	*	Y	-0.54878	-7.35294
10_98244684_G_C	rs1048757	10	98244684	G	C	-0.0085	0.992	0.975	1.008	0.6382	5	rs1048757	0.3164	10	98244684	C	G	0.6382	0.992	0.975	1.008	-0.0085	0.0085	85934	401577	10	98244684	10	98244684	*	rs1048757	S	100004441	rs1048757	C	G	0.6296	-0.0077	0.0018	2e-05	692040	100004441	98244684	10	98244684	10	98244684	*	S	-1	-4.27778
10_98245149_C_A	rs3750595	10	98245149	C	A	-0.0047	0.995	0.979	1.011	0.4331	10	rs3750595	0.565	10	98245149	A	C	0.4331	0.995	0.979	1.011	-0.0047	0.0082	85934	401577	10	98245149	10	98245149	*	rs3750595	M	100004906	rs3750595	A	C	0.4249	-0.0126	0.0017	3.3e-13	692222	100004906	98245149	10	98245149	10	98245149	*	M	-0.573171	-7.41176
10_98245525_C_T	rs10786405	10	98245525	C	T	-0.005	0.995	0.979	1.011	0.4329	10	rs10786405	0.5403	10	98245525	T	C	0.4329	0.995	0.979	1.011	-0.005	0.0082	85934	401577	10	98245525	10	98245525	*	rs10786405	Y	100005282	rs10786405	T	C	0.4249	-0.0126	0.0017	3.8e-13	692060	100005282	98245525	10	98245525	10	98245525	*	Y	-0.609756	-7.41176
10_98248679_G_A	rs3793692	10	98248679	G	A	0.0086	1.009	0.992	1.026	0.3553	10	rs3793692	0.3089	10	98248679	A	G	0.3553	1.009	0.992	1.026	0.0086	0.0085	85934	401577	10	98248679	10	98248679	*	rs3793692	R	100008436	rs3793692	A	G	0.369	0.0077	0.0018	1.5e-05	692178	100008436	98248679	10	98248679	10	98248679	*	R	1.01176	4.27778
10_98252982_A_G	rs737656	10	98252982	A	G	-0.0086	0.99108	0.97561	1.00806	0.6367	11	rs737656	0.3114	10	98252982	A	G	0.3633	1.009	0.992	1.025	0.0086	0.0084	85934	401577	10	98252982	10	98252982	*	rs737656	R	100012739	rs737656	A	G	0.371	0.0076	0.0018	2.2e-05	691823	100012739	98252982	10	98252982	10	98252982	*	R	-1.02381	4.22222
10_98253133_A_G	rs737657	10	98253133	A	G	-0.0087	0.99108	0.97561	1.00806	0.637	11	rs737657	0.3054	10	98253133	A	G	0.363	1.009	0.992	1.025	0.0087	0.0084	85934	401577	10	98253133	10	98253133	*	rs737657	R	100012890	rs737657	A	G	0.3712	0.0077	0.0018	1.6e-05	691847	100012890	98253133	10	98253133	10	98253133	*	R	-1.03571	4.27778
10_98253806_C_T	rs7086391	10	98253806	C	T	-0.0045	0.996	0.976	1.015	0.2026	10	rs7086391	0.6543	10	98253806	T	C	0.2026	0.996	0.976	1.015	-0.0045	0.0101	85934	401577	10	98253806	10	98253806	*	rs7086391	Y	100013563	rs7086391	T	C	0.2036	0.0083	0.0022	0.00013	687530	100013563	98253806	10	98253806	10	98253806	*	Y	-0.445545	3.77273
10_98254058_C_T	rs878177	10	98254058	C	T	-0.0086	0.991	0.975	1.008	0.3332	10	rs878177	0.3152	10	98254058	T	C	0.3332	0.991	0.975	1.008	-0.0086	0.0086	85934	401577	10	98254058	10	98254058	*	rs878177	Y	100013815	rs878177	T	C	0.3324	-0.0158	0.0018	4.5e-18	692027	100013815	98254058	10	98254058	10	98254058	*	Y	-1	-8.77778
10_98254220_A_T	rs878178	10	98254220	A	T	0.0079	1.00806	0.99108	1.02459	0.3527	6	rs878178	0.3529	10	98254220	A	T	0.6473	0.992	0.976	1.009	-0.0079	0.0085	85934	401577	10	98254220	10	98254220	*	rs878178	W	100013977	rs878178	A	T	0.6323	-0.008	0.0018	9.2e-06	692019	100013977	98254220	10	98254220	10	98254220	*	W	0.929412	-4.44444
10_98255846_G_T	rs3763689	10	98255846	G	T	-0.0046	0.995	0.976	1.015	0.2031	10	rs3763689	0.646	10	98255846	T	G	0.2031	0.995	0.976	1.015	-0.0046	0.0101	85934	401577	10	98255846	10	98255846	*	rs3763689	K	100015603	rs3763689	T	G	0.2038	0.008	0.0021	0.00018	692003	100015603	98255846	10	98255846	10	98255846	*	K	-0.455446	3.80952
10_98256439_G_C	rs1983867	10	98256439	G	C	-0.0037	0.996	0.98	1.012	0.4355	5	rs1983867	0.6538	10	98256439	C	G	0.4355	0.996	0.98	1.012	-0.0037	0.0082	85934	401577	10	98256439	10	98256439	*	rs1983867	S	100016196	rs1983867	C	G	0.4264	-0.0127	0.0017	1.6e-13	692461	100016196	98256439	10	98256439	10	98256439	*	S	-0.45122	-7.47059
10_98256556_A_T	rs1983866	10	98256556	A	T	-0.0096	0.990099	0.97371	1.00806	0.3124	6	rs1983866	0.2754	10	98256556	A	T	0.6876	1.01	0.992	1.027	0.0096	0.0088	85934	401577	10	98256556	10	98256556	*	rs1983866	W	100016313	rs1983866	A	T	0.6891	0.0162	0.0018	2.1e-18	691509	100016313	98256556	10	98256556	10	98256556	*	W	-1.09091	9
10_98256582_C_T	rs1983865	10	98256582	C	T	-0.0036	0.996	0.981	1.013	0.4362	10	rs1983865	0.6557	10	98256582	T	C	0.4362	0.996	0.981	1.013	-0.0036	0.0082	85934	401577	10	98256582	10	98256582	*	rs1983865	Y	100016339	rs1983865	T	C	0.4266	-0.0127	0.0017	1.8e-13	691975	100016339	98256582	10	98256582	10	98256582	*	Y	-0.439024	-7.47059
10_98257696_T_G	rs1983864	10	98257696	T	G	-0.0085	0.99108	0.974659	1.00806	0.3343	11	rs1983864	0.323	10	98257696	T	G	0.6657	1.009	0.992	1.026	0.0085	0.0086	85934	401577	10	98257696	10	98257696	*	rs1983864	K	100017453	rs1983864	T	G	0.6674	0.0158	0.0018	3.7e-18	692553	100017453	98257696	10	98257696	10	98257696	*	K	-0.988372	8.77778
10_98260815_T_G	rs11189526	10	98260815	T	G	0.008	1.00806	0.99108	1.02459	0.3571	11	rs11189526	0.3429	10	98260815	T	G	0.6429	0.992	0.976	1.009	-0.008	0.0085	85934	401577	10	98260815	10	98260815	*	rs11189526	K	100020572	rs11189526	T	G	0.6313	-0.008	0.0018	7.6e-06	691215	100020572	98260815	10	98260815	10	98260815	*	K	0.941176	-4.44444
10_98261776_A_G	rs735116	10	98261776	A	G	0.0081	1.00806	0.99108	1.02459	0.3576	11	rs735116	0.3385	10	98261776	A	G	0.6424	0.992	0.976	1.009	-0.0081	0.0085	85934	401577	10	98261776	10	98261776	*	rs735116	R	100021533	rs735116	A	G	0.632	-0.008	0.0018	8.3e-06	691006	100021533	98261776	10	98261776	10	98261776	*	R	0.952941	-4.44444
10_98264100_C_G	rs11189527	10	98264100	C	G	0.008	1.00806	0.99108	1.02459	0.3568	6	rs11189527	0.3474	10	98264100	C	G	0.6432	0.992	0.976	1.009	-0.008	0.0085	85934	401577	10	98264100	10	98264100	*	rs11189527	S	100023857	rs11189527	C	G	0.6322	-0.0083	0.0018	4.4e-06	690075	100023857	98264100	10	98264100	10	98264100	*	S	0.941176	-4.61111
10_98264200_T_G	rs11189528	10	98264200	T	G	0.0079	1.00806	0.99108	1.02459	0.3569	11	rs11189528	0.3501	10	98264200	T	G	0.6431	0.992	0.976	1.009	-0.0079	0.0085	85934	401577	10	98264200	10	98264200	*	rs11189528	K	100023957	rs11189528	T	G	0.6311	-0.0082	0.0018	5.3e-06	690119	100023957	98264200	10	98264200	10	98264200	*	K	0.929412	-4.55556
10_98265338_T_C	rs12778335	10	98265338	T	C	0.008	1.00806	0.99108	1.02459	0.3524	11	rs12778335	0.3457	10	98265338	T	C	0.6476	0.992	0.976	1.009	-0.008	0.0085	85934	401577	10	98265338	10	98265338	*	rs12778335	Y	100025095	rs12778335	T	C	0.6338	-0.0086	0.0018	1.8e-06	689221	100025095	98265338	10	98265338	10	98265338	*	Y	0.941176	-4.77778
10_98266059_G_A	rs10748723	10	98266059	G	A	-0.0086	0.991	0.975	1.008	0.639	10	rs10748723	0.3127	10	98266059	A	G	0.639	0.991	0.975	1.008	-0.0086	0.0085	85934	401577	10	98266059	10	98266059	*	rs10748723	R	100025816	rs10748723	A	G	0.6321	-0.0085	0.0018	3.1e-06	687038	100025816	98266059	10	98266059	10	98266059	*	R	-1.01176	-4.72222
10_98266167_A_G	rs10736126	10	98266167	A	G	-0.0057	0.994036	0.978474	1.0101	0.4395	11	rs10736126	0.4822	10	98266167	A	G	0.5605	1.006	0.99	1.022	0.0057	0.0082	85934	401577	10	98266167	10	98266167	*	rs10736126	R	100025924	rs10736126	A	G	0.5699	0.013	0.0017	1.1e-13	687525	100025924	98266167	10	98266167	10	98266167	*	R	-0.695122	7.64706
10_98267034_G_C	rs7090035	10	98267034	G	C	-0.0036	0.996	0.981	1.013	0.4317	5	rs7090035	0.6627	10	98267034	C	G	0.4317	0.996	0.981	1.013	-0.0036	0.0082	85934	401577	10	98267034	10	98267034	*	rs7090035	S	100026791	rs7090035	C	G	0.4245	-0.0133	0.0018	3.7e-14	685512	100026791	98267034	10	98267034	10	98267034	*	S	-0.439024	-7.38889
10_98271637_T_C	rs10786408	10	98271637	T	C	-0.0069	0.993049	0.977517	1.00908	0.4603	11	rs10786408	0.4053	10	98271637	T	C	0.5397	1.007	0.991	1.023	0.0069	0.0083	85934	401577	10	98271637	10	98271637	*	rs10786408	Y	100031394	rs10786408	T	C	0.5395	0.0066	0.0017	7.1e-05	776507	100031394	98271637	10	98271637	10	98271637	*	Y	-0.831325	3.88235
10_98272280_G_C	rs10883057	10	98272280	G	C	-0.0058	0.994	0.976	1.013	0.267	5	rs10883057	0.5394	10	98272280	C	G	0.267	0.994	0.976	1.013	-0.0058	0.0094	85934	401577	10	98272280	10	98272280	*	rs10883057	V	100032037	rs10883057	C	G	0.2728	-0.0121	0.002	9.2e-10	674090	100032037	98272280	10	98272280	10	98272280	*	V	-0.617021	-6.05
10_98272532_G_A	rs878259	10	98272532	G	A	-0.0053	0.995	0.977	1.013	0.2696	10	rs878259	0.5729	10	98272532	A	G	0.2696	0.995	0.977	1.013	-0.0053	0.0094	85934	401577	10	98272532	10	98272532	*	rs878259	R	100032289	rs878259	A	G	0.2744	-0.012	0.002	1e-09	675950	100032289	98272532	10	98272532	10	98272532	*	R	-0.56383	-6
10_98275126_C_T	rs12784535	10	98275126	C	T	0.0051	1.005	0.987	1.024	0.2744	10	rs12784535	0.582	10	98275126	T	C	0.2744	1.005	0.987	1.024	0.0051	0.0093	85934	401577	10	98275126	10	98275126	*	rs12784535	H	100034883	rs12784535	T	C	0.2858	0.0117	0.002	5.8e-09	653988	100034883	98275126	10	98275126	10	98275126	*	H	0.548387	5.85
10_98286278_G_C	rs11599085	10	98286278	G	C	0.004	1.004	0.987	1.021	0.3683	5	rs11599085	0.6389	10	98286278	C	G	0.3683	1.004	0.987	1.021	0.004	0.0085	85934	401577	10	98286278	10	98286278	*	rs11599085	B	100046035	rs11599085	C	G	0.3791	0.0073	0.0018	6.5e-05	673185	100046035	98286278	10	98286278	10	98286278	*	B	0.470588	4.05556
10_98287428_G_A	rs11599733	10	98287428	G	A	0.0013	1.001	0.984	1.019	0.3245	10	rs11599733	0.8819	10	98287428	A	G	0.3245	1.001	0.984	1.019	0.0013	0.0088	85934	401577	10	98287428	10	98287428	*	rs11599733	R	100047185	rs11599733	A	G	0.3354	0.0066	0.0019	0.00047	672308	100047185	98287428	10	98287428	10	98287428	*	R	0.147727	3.47368
10_98287744_C_T	rs10883059	10	98287744	C	T	-0.0045	0.996	0.979	1.012	0.4711	10	rs10883059	0.5913	10	98287744	T	C	0.4711	0.996	0.979	1.012	-0.0045	0.0083	85934	401577	10	98287744	10	98287744	*	rs10883059	Y	100047501	rs10883059	T	C	0.4764	-0.0073	0.0018	3.4e-05	673059	100047501	98287744	10	98287744	10	98287744	*	Y	-0.542169	-4.05556
10_98290599_C_T	rs927741	10	98290599	C	T	-0.0009	0.999	0.982	1.016	0.3648	10	rs927741	0.9175	10	98290599	T	C	0.3648	0.999	0.982	1.016	-0.0009	0.0086	85934	401577	10	98290599	10	98290599	*	rs927741	Y	100050356	rs927741	T	C	0.3662	-0.0074	0.0018	6.4e-05	683743	100050356	98290599	10	98290599	10	98290599	*	Y	-0.104651	-4.11111
10_98290924_T_C	rs7895376	10	98290924	T	C	0.0015	1.001	0.985222	1.01833	0.4141	11	rs7895376	0.8552	10	98290924	T	C	0.5859	0.999	0.982	1.015	-0.0015	0.0084	85934	401577	10	98290924	10	98290924	*	rs7895376	Y	100050681	rs7895376	T	C	0.5844	0.0067	0.0018	0.00025	656860	100050681	98290924	10	98290924	10	98290924	*	Y	0.178571	3.72222
10_98878365_T_C	rs11189849	10	98878365	T	C	0.0054	1.00503	0.962464	1.05042	0.0354	11	rs11189849	0.8087	10	98878365	T	C	0.9646	0.995	0.952	1.039	-0.0054	0.0222	85934	401577	10	98878365	10	98878365	*	rs11189849	Y	100638122	rs11189849	T	C	0.96603	-0.019	0.005	0.00015	676901	100638122	98878365	10	98878365	10	98878365	*	Y	0.243243	-3.8
10_98916692_C_G	rs7100093	10	98916692	C	G	-0.0119	0.988142	0.960615	1.01626	0.0902	6	rs7100093	0.4056	10	98916692	C	G	0.9098	1.012	0.984	1.041	0.0119	0.0143	85934	401577	10	98916692	10	98916692	*	rs7100093	S	100676449	rs7100093	C	G	0.91727	-0.0113	0.0032	0.0004	682465	100676449	98916692	10	98916692	10	98916692	*	S	-0.832168	-3.53125
10_98958350_T_C	rs12258897	10	98958350	T	C	-0.0133	0.987167	0.958773	1.01523	0.0862	11	rs12258897	0.3604	10	98958350	T	C	0.9138	1.013	0.985	1.043	0.0133	0.0146	85934	401577	10	98958350	10	98958350	*	rs12258897	Y	100718107	rs12258897	T	C	0.91932	-0.0112	0.0032	0.00041	692526	100718107	98958350	10	98958350	10	98958350	*	Y	-0.910959	-3.5
10_98967548_T_C	rs11189909	10	98967548	T	C	-0.013	0.987167	0.959693	1.01523	0.086	11	rs11189909	0.3745	10	98967548	T	C	0.914	1.013	0.985	1.042	0.013	0.0146	85934	401577	10	98967548	10	98967548	*	rs11189909	Y	100727305	rs11189909	T	C	0.91891	-0.0114	0.0032	0.00035	692570	100727305	98967548	10	98967548	10	98967548	*	Y	-0.890411	-3.5625
10_98969395_T_C	rs7897140	10	98969395	T	C	-0.0132	0.987167	0.958773	1.01523	0.0862	11	rs7897140	0.3657	10	98969395	T	C	0.9138	1.013	0.985	1.043	0.0132	0.0146	85934	401577	10	98969395	10	98969395	*	rs7897140	Y	100729152	rs7897140	T	C	0.91885	-0.0114	0.0032	0.00034	692565	100729152	98969395	10	98969395	10	98969395	*	Y	-0.90411	-3.5625
10_98971565_T_C	rs10883233	10	98971565	T	C	-0.013	0.987167	0.959693	1.01523	0.086	11	rs10883233	0.3715	10	98971565	T	C	0.914	1.013	0.985	1.042	0.013	0.0146	85934	401577	10	98971565	10	98971565	*	rs10883233	Y	100731322	rs10883233	T	C	0.91879	-0.0114	0.0032	0.00035	692520	100731322	98971565	10	98971565	10	98971565	*	Y	-0.890411	-3.5625
10_98971777_C_A	rs7900872	10	98971777	C	A	-0.0134	0.987	0.959	1.015	0.0862	10	rs7900872	0.3596	10	98971777	A	C	0.0862	0.987	0.959	1.015	-0.0134	0.0146	85934	401577	10	98971777	10	98971777	*	rs7900872	M	100731534	rs7900872	A	C	0.08121	0.0113	0.0032	0.00041	692520	100731534	98971777	10	98971777	10	98971777	*	M	-0.917808	3.53125
10_98973500_C_A	rs10883234	10	98973500	C	A	-0.0134	0.987	0.959	1.015	0.0861	10	rs10883234	0.3594	10	98973500	A	C	0.0861	0.987	0.959	1.015	-0.0134	0.0146	85934	401577	10	98973500	10	98973500	*	rs10883234	M	100733257	rs10883234	A	C	0.08115	0.0113	0.0032	0.00044	692415	100733257	98973500	10	98973500	10	98973500	*	M	-0.917808	3.53125
10_99064730_C_A	rs1954294	10	99064730	C	A	-0.0125	0.988	0.958	1.018	0.0786	10	rs1954294	0.414	10	99064730	A	C	0.0786	0.988	0.958	1.018	-0.0125	0.0154	85934	401577	10	99064730	10	99064730	*	rs1954294	M	100824487	rs1954294	A	C	0.07922	-0.0119	0.0031	0.00014	724945	100824487	99064730	10	99064730	10	99064730	*	M	-0.811688	-3.83871
10_99291663_G_A	rs17111428	10	99291663	G	A	-0.0093	0.991	0.949	1.035	0.0351	10	rs17111428	0.6733	10	99291663	A	G	0.0351	0.991	0.949	1.035	-0.0093	0.0222	85934	401577	10	99291663	10	99291663	*	rs17111428	R	101051420	rs17111428	A	G	0.03338	0.0162	0.0045	0.0003	676359	101051420	99291663	10	99291663	10	99291663	*	R	-0.418919	3.6
10_99361221_A_G	rs10883338	10	99361221	A	G	-0.0162	0.984252	0.968054	1	0.6144	11	rs10883338	0.05296	10	99361221	A	G	0.3856	1.016	1	1.033	0.0162	0.0084	85934	401577	10	99361221	10	99361221	*	rs10883338	R	101120978	rs10883338	A	G	0.3842	0.0071	0.0018	9.3e-05	678177	101120978	99361221	10	99361221	10	99361221	*	R	-1.92857	3.94444
10_99363524_G_T	rs7911350	10	99363524	G	T	-0.0158	0.984	0.968	1.001	0.674	10	rs7911350	0.07027	10	99363524	T	G	0.674	0.984	0.968	1.001	-0.0158	0.0087	85934	401577	10	99363524	10	99363524	*	rs7911350	K	101123281	rs7911350	T	G	0.6704	-0.0065	0.0019	0.00043	678970	101123281	99363524	10	99363524	10	99363524	*	K	-1.81609	-3.42105
10_99364110_G_A	rs10883339	10	99364110	G	A	-0.0163	0.984	0.967	1.001	0.6704	10	rs10883339	0.06175	10	99364110	A	G	0.6704	0.984	0.967	1.001	-0.0163	0.0087	85934	401577	10	99364110	10	99364110	*	rs10883339	R	101123867	rs10883339	A	G	0.6696	-0.0065	0.0018	0.00046	689765	101123867	99364110	10	99364110	10	99364110	*	R	-1.87356	-3.61111
10_99372525_A_C	rs10509735	10	99372525	A	C	-0.0092	0.99108	0.972763	1.00908	0.7225	11	rs10509735	0.3177	10	99372525	A	C	0.2775	1.009	0.991	1.028	0.0092	0.0092	85934	401577	10	99372525	10	99372525	*	rs10509735	M	101132282	rs10509735	A	C	0.2708	0.0071	0.002	0.00028	671773	101132282	99372525	10	99372525	10	99372525	*	M	-1	3.55
10_99451500_C_T	rs2862595	10	99451500	C	T	0.0299	1.03	1.006	1.055	0.1281	10	rs2862595	0.01439	10	99451500	T	C	0.1281	1.03	1.006	1.055	0.0299	0.0122	85934	401577	10	99451500	10	99451500	*	rs2862595	Y	101211257	rs2862595	T	C	0.1275	0.009	0.0026	0.00044	689139	101211257	99451500	10	99451500	10	99451500	*	Y	2.45082	3.46154
10_99570210_C_T	rs4919352	10	99570210	C	T	0.0018	1.002	0.986	1.018	0.438	10	rs4919352	0.829	10	99570210	T	C	0.438	1.002	0.986	1.018	0.0018	0.0083	85934	401577	10	99570210	10	99570210	*	rs4919352	Y	101329967	rs4919352	T	C	0.4257	0.0074	0.0018	2.6e-05	692543	101329967	99570210	10	99570210	10	99570210	*	Y	0.216867	4.11111
10_100496739_G_T	rs2273694	10	100496739	G	T	-0.0038	0.996	0.977	1.016	0.2175	10	rs2273694	0.697	10	100496739	T	G	0.2175	0.996	0.977	1.016	-0.0038	0.0098	85934	401577	10	100496739	10	100496739	*	rs2273694	K	102256496	rs2273694	T	G	0.2261	-0.0074	0.0021	0.00038	690798	102256496	100496739	10	100496739	10	100496739	*	K	-0.387755	-3.52381
10_100499811_A_G	rs2273695	10	100499811	A	G	-0.004	0.996016	0.977517	1.01523	0.2165	11	rs2273695	0.6849	10	100499811	A	G	0.7835	1.004	0.985	1.023	0.004	0.0098	85934	401577	10	100499811	10	100499811	*	rs2273695	R	102259568	rs2273695	A	G	0.777	0.0076	0.0021	0.00023	692338	102259568	100499811	10	100499811	10	100499811	*	R	-0.408163	3.61905
10_100501652_G_C	rs4604805	10	100501652	G	C	-0.0038	0.996	0.977	1.016	0.2173	5	rs4604805	0.6963	10	100501652	C	G	0.2173	0.996	0.977	1.016	-0.0038	0.0098	85934	401577	10	100501652	10	100501652	*	rs4604805	S	102261409	rs4604805	C	G	0.2236	-0.0076	0.0021	0.00025	692492	102261409	100501652	10	100501652	10	100501652	*	S	-0.387755	-3.61905
10_100501781_C_T	rs7477246	10	100501781	C	T	-0.0039	0.996	0.977	1.015	0.2165	10	rs7477246	0.6877	10	100501781	T	C	0.2165	0.996	0.977	1.015	-0.0039	0.0098	85934	401577	10	100501781	10	100501781	*	rs7477246	Y	102261538	rs7477246	T	C	0.2229	-0.0076	0.0021	0.00023	692551	102261538	100501781	10	100501781	10	100501781	*	Y	-0.397959	-3.61905
10_100505067_G_A	rs7071271	10	100505067	G	A	-0.0043	0.996	0.977	1.015	0.217	10	rs7071271	0.6637	10	100505067	A	G	0.217	0.996	0.977	1.015	-0.0043	0.0098	85934	401577	10	100505067	10	100505067	*	rs7071271	R	102264824	rs7071271	A	G	0.2229	-0.0076	0.0021	0.00026	692332	102264824	100505067	10	100505067	10	100505067	*	R	-0.438776	-3.61905
10_100505426_G_A	rs2295772	10	100505426	G	A	-0.0036	0.996	0.977	1.016	0.2166	10	rs2295772	0.711	10	100505426	A	G	0.2166	0.996	0.977	1.016	-0.0036	0.0098	85934	401577	10	100505426	10	100505426	*	rs2295772	R	102265183	rs2295772	A	G	0.2259	-0.0075	0.0021	0.0003	692608	102265183	100505426	10	100505426	10	100505426	*	R	-0.367347	-3.57143
10_100506058_A_G	rs2295773	10	100506058	A	G	-0.0041	0.996016	0.976562	1.01523	0.2166	11	rs2295773	0.6759	10	100506058	A	G	0.7834	1.004	0.985	1.024	0.0041	0.0098	85934	401577	10	100506058	10	100506058	*	rs2295773	R	102265815	rs2295773	A	G	0.7771	0.0075	0.0021	0.00028	692602	102265815	100506058	10	100506058	10	100506058	*	R	-0.418367	3.57143
10_100506090_A_C	rs2295774	10	100506090	A	C	-0.0047	0.995025	0.976562	1.0142	0.2158	11	rs2295774	0.6328	10	100506090	A	C	0.7842	1.005	0.986	1.024	0.0047	0.0098	85934	401577	10	100506090	10	100506090	*	rs2295774	H	102265847	rs2295774	A	C	0.7772	0.0075	0.0021	0.00029	692498	102265847	100506090	10	100506090	10	100506090	*	H	-0.479592	3.57143
10_100506978_A_C	rs7080356	10	100506978	A	C	-0.0039	0.996016	0.977517	1.01523	0.2177	11	rs7080356	0.6888	10	100506978	A	C	0.7823	1.004	0.985	1.023	0.0039	0.0098	85934	401577	10	100506978	10	100506978	*	rs7080356	M	102266735	rs7080356	A	C	0.7762	0.0075	0.0021	0.00028	692573	102266735	100506978	10	100506978	10	100506978	*	M	-0.397959	3.57143
10_100509328_C_A	rs3793706	10	100509328	C	A	-0.004	0.996	0.977	1.015	0.2176	10	rs3793706	0.6857	10	100509328	A	C	0.2176	0.996	0.977	1.015	-0.004	0.0098	85934	401577	10	100509328	10	100509328	*	rs3793706	M	102269085	rs3793706	A	C	0.2237	-0.0076	0.0021	0.00022	692549	102269085	100509328	10	100509328	10	100509328	*	M	-0.408163	-3.61905
10_100509449_A_G	rs3763695	10	100509449	A	G	-0.0039	0.996016	0.977517	1.01523	0.2171	11	rs3763695	0.6901	10	100509449	A	G	0.7829	1.004	0.985	1.023	0.0039	0.0098	85934	401577	10	100509449	10	100509449	*	rs3763695	R	102269206	rs3763695	A	G	0.777	0.0073	0.0021	0.0004	692388	102269206	100509449	10	100509449	10	100509449	*	R	-0.397959	3.47619
10_100511822_C_T	rs10509744	10	100511822	C	T	-0.0045	0.996	0.977	1.015	0.2165	10	rs10509744	0.6492	10	100511822	T	C	0.2165	0.996	0.977	1.015	-0.0045	0.0098	85934	401577	10	100511822	10	100511822	*	rs10509744	Y	102271579	rs10509744	T	C	0.2229	-0.0077	0.0021	0.00021	692087	102271579	100511822	10	100511822	10	100511822	*	Y	-0.459184	-3.66667
10_100513045_A_G	rs4244338	10	100513045	A	G	-0.0044	0.996016	0.976562	1.01523	0.2167	11	rs4244338	0.6537	10	100513045	A	G	0.7833	1.004	0.985	1.024	0.0044	0.0098	85934	401577	10	100513045	10	100513045	*	rs4244338	R	102272802	rs4244338	A	G	0.7771	0.0077	0.0021	0.00021	692039	102272802	100513045	10	100513045	10	100513045	*	R	-0.44898	3.66667
10_100515714_A_G	rs11190589	10	100515714	A	G	-0.0037	0.996016	0.977517	1.01523	0.2172	11	rs11190589	0.706	10	100515714	A	G	0.7828	1.004	0.985	1.023	0.0037	0.0098	85934	401577	10	100515714	10	100515714	*	rs11190589	R	102275471	rs11190589	A	G	0.7766	0.0076	0.0021	0.00022	691870	102275471	100515714	10	100515714	10	100515714	*	R	-0.377551	3.61905
10_100515885_C_A	rs3750627	10	100515885	C	A	-0.004	0.996	0.977	1.015	0.2164	10	rs3750627	0.68	10	100515885	A	C	0.2164	0.996	0.977	1.015	-0.004	0.0098	85934	401577	10	100515885	10	100515885	*	rs3750627	M	102275642	rs3750627	A	C	0.2228	-0.0076	0.0021	0.00024	691828	102275642	100515885	10	100515885	10	100515885	*	M	-0.408163	-3.61905
10_100515970_T_C	rs3750629	10	100515970	T	C	-0.0037	0.996016	0.977517	1.01523	0.2172	11	rs3750629	0.7056	10	100515970	T	C	0.7828	1.004	0.985	1.023	0.0037	0.0098	85934	401577	10	100515970	10	100515970	*	rs3750629	Y	102275727	rs3750629	T	C	0.776	0.0076	0.0021	0.00024	691814	102275727	100515970	10	100515970	10	100515970	*	Y	-0.377551	3.61905
10_100516023_A_G	rs3750630	10	100516023	A	G	-0.0038	0.996016	0.977517	1.01523	0.2176	11	rs3750630	0.6991	10	100516023	A	G	0.7824	1.004	0.985	1.023	0.0038	0.0098	85934	401577	10	100516023	10	100516023	*	rs3750630	R	102275780	rs3750630	A	G	0.7763	0.0076	0.0021	0.00026	691831	102275780	100516023	10	100516023	10	100516023	*	R	-0.387755	3.61905
10_100519537_A_G	rs3750631	10	100519537	A	G	-0.004	0.996016	0.977517	1.01523	0.2157	11	rs3750631	0.6803	10	100519537	A	G	0.7843	1.004	0.985	1.023	0.004	0.0098	85934	401577	10	100519537	10	100519537	*	rs3750631	R	102279294	rs3750631	A	G	0.7786	0.008	0.0021	0.00012	690448	102279294	100519537	10	100519537	10	100519537	*	R	-0.408163	3.80952
10_100519537_A_G	rs3750631	10	100519537	A	G	-0.004	0.996016	0.977517	1.01523	0.2157	11	rs3750631	0.6803	10	100519537	A	G	0.7843	1.004	0.985	1.023	0.004	0.0098	85934	401577	10	100519537	10	100519537	*	rs879259979	S	102279294	rs3750631	A	G	0.7786	0.008	0.0021	0.00012	690448	102279294	100519537	10	100519537	10	100519537	*	S	-0.408163	3.80952
10_100524692_C_G	rs12358187	10	100524692	C	G	-0.0039	0.996016	0.977517	1.01523	0.2162	6	rs12358187	0.6909	10	100524692	C	G	0.7838	1.004	0.985	1.023	0.0039	0.0098	85934	401577	10	100524692	10	100524692	*	rs12358187	S	102284449	rs12358187	C	G	0.7774	0.0077	0.0021	0.0002	691772	102284449	100524692	10	100524692	10	100524692	*	S	-0.397959	3.66667
10_100528586_G_C	rs4919468	10	100528586	G	C	-0.0042	0.996	0.977	1.015	0.2151	5	rs4919468	0.6673	10	100528586	C	G	0.2151	0.996	0.977	1.015	-0.0042	0.0098	85934	401577	10	100528586	10	100528586	*	rs4919468	S	102288343	rs4919468	C	G	0.2225	-0.0077	0.0021	0.00022	691819	102288343	100528586	10	100528586	10	100528586	*	S	-0.428571	-3.66667
10_100529321_C_A	rs1800662	10	100529321	C	A	-0.004	0.996	0.977	1.015	0.2161	10	rs1800662	0.6837	10	100529321	A	C	0.2161	0.996	0.977	1.015	-0.004	0.0098	85934	401577	10	100529321	10	100529321	*	rs1800662	M	102289078	rs1800662	A	C	0.2228	-0.0075	0.0021	0.00026	685851	102289078	100529321	10	100529321	10	100529321	*	M	-0.408163	-3.57143
10_100529986_C_G	rs10883506	10	100529986	C	G	-0.004	0.996016	0.977517	1.01523	0.2161	6	rs10883506	0.6808	10	100529986	C	G	0.7839	1.004	0.985	1.023	0.004	0.0098	85934	401577	10	100529986	10	100529986	*	rs10883506	S	102289743	rs10883506	C	G	0.7774	0.0077	0.0021	0.00019	691805	102289743	100529986	10	100529986	10	100529986	*	S	-0.408163	3.66667
10_100531518_C_T	rs10883507	10	100531518	C	T	-0.0041	0.996	0.977	1.015	0.2161	10	rs10883507	0.6786	10	100531518	T	C	0.2161	0.996	0.977	1.015	-0.0041	0.0098	85934	401577	10	100531518	10	100531518	*	rs10883507	Y	102291275	rs10883507	T	C	0.2225	-0.0077	0.0021	0.00019	691794	102291275	100531518	10	100531518	10	100531518	*	Y	-0.418367	-3.66667
10_100531530_C_T	rs10786597	10	100531530	C	T	-0.0041	0.996	0.977	1.015	0.2163	10	rs10786597	0.6789	10	100531530	T	C	0.2163	0.996	0.977	1.015	-0.0041	0.0098	85934	401577	10	100531530	10	100531530	*	rs10786597	Y	102291287	rs10786597	T	C	0.2261	-0.0077	0.0021	0.00018	691784	102291287	100531530	10	100531530	10	100531530	*	Y	-0.418367	-3.66667
10_100532511_G_C	rs7091356	10	100532511	G	C	-0.004	0.996	0.977	1.015	0.2161	5	rs7091356	0.6797	10	100532511	C	G	0.2161	0.996	0.977	1.015	-0.004	0.0098	85934	401577	10	100532511	10	100532511	*	rs7091356	S	102292268	rs7091356	C	G	0.2225	-0.0077	0.0021	0.00019	691819	102292268	100532511	10	100532511	10	100532511	*	S	-0.408163	-3.66667
10_100534780_G_A	rs12354411	10	100534780	G	A	-0.004	0.996	0.977	1.015	0.2161	10	rs12354411	0.6828	10	100534780	A	G	0.2161	0.996	0.977	1.015	-0.004	0.0098	85934	401577	10	100534780	10	100534780	*	rs12354411	R	102294537	rs12354411	A	G	0.2225	-0.0077	0.0021	0.00018	691903	102294537	100534780	10	100534780	10	100534780	*	R	-0.408163	-3.66667
10_100536304_A_G	rs2295779	10	100536304	A	G	-0.0039	0.996016	0.977517	1.01523	0.2161	11	rs2295779	0.6879	10	100536304	A	G	0.7839	1.004	0.985	1.023	0.0039	0.0098	85934	401577	10	100536304	10	100536304	*	rs2295779	R	102296061	rs2295779	A	G	0.7775	0.0078	0.0021	0.00016	691785	102296061	100536304	10	100536304	10	100536304	*	R	-0.397959	3.71429
10_100536704_C_T	rs10883509	10	100536704	C	T	-0.0038	0.996	0.977	1.016	0.2161	10	rs10883509	0.6983	10	100536704	T	C	0.2161	0.996	0.977	1.016	-0.0038	0.0098	85934	401577	10	100536704	10	100536704	*	rs10883509	Y	102296461	rs10883509	T	C	0.2225	-0.0078	0.0021	0.00018	691903	102296461	100536704	10	100536704	10	100536704	*	Y	-0.387755	-3.71429
10_100537261_C_T	rs10883510	10	100537261	C	T	-0.004	0.996	0.977	1.015	0.2148	10	rs10883510	0.6817	10	100537261	T	C	0.2148	0.996	0.977	1.015	-0.004	0.0098	85934	401577	10	100537261	10	100537261	*	rs10883510	Y	102297018	rs10883510	T	C	0.2223	-0.0077	0.0021	0.0002	691914	102297018	100537261	10	100537261	10	100537261	*	Y	-0.408163	-3.66667
10_100537499_T_C	rs11190602	10	100537499	T	C	-0.0038	0.996016	0.977517	1.01523	0.2162	11	rs11190602	0.6987	10	100537499	T	C	0.7838	1.004	0.985	1.023	0.0038	0.0098	85934	401577	10	100537499	10	100537499	*	rs11190602	Y	102297256	rs11190602	T	C	0.7775	0.0078	0.0021	0.00018	691902	102297256	100537499	10	100537499	10	100537499	*	Y	-0.387755	3.71429
10_100537789_A_G	rs7084810	10	100537789	A	G	-0.0039	0.996016	0.977517	1.01523	0.2161	11	rs7084810	0.6894	10	100537789	A	G	0.7839	1.004	0.985	1.023	0.0039	0.0098	85934	401577	10	100537789	10	100537789	*	rs7084810	R	102297546	rs7084810	A	G	0.7773	0.0078	0.0021	0.00017	691915	102297546	100537789	10	100537789	10	100537789	*	R	-0.397959	3.71429
10_100539482_A_G	rs4919471	10	100539482	A	G	-0.0037	0.996016	0.977517	1.01523	0.2159	11	rs4919471	0.7079	10	100539482	A	G	0.7841	1.004	0.985	1.023	0.0037	0.0098	85934	401577	10	100539482	10	100539482	*	rs4919471	R	102299239	rs4919471	A	G	0.7776	0.0078	0.0021	0.00018	691795	102299239	100539482	10	100539482	10	100539482	*	R	-0.377551	3.71429
10_100539650_A_G	rs10883511	10	100539650	A	G	-0.0038	0.996016	0.977517	1.01523	0.217	11	rs10883511	0.7013	10	100539650	A	G	0.783	1.004	0.985	1.023	0.0038	0.0098	85934	401577	10	100539650	10	100539650	*	rs10883511	R	102299407	rs10883511	A	G	0.777	0.008	0.0021	0.00013	691034	102299407	100539650	10	100539650	10	100539650	*	R	-0.387755	3.80952
10_100541408_A_G	rs7099965	10	100541408	A	G	-0.0037	0.996016	0.977517	1.01523	0.2141	11	rs7099965	0.7091	10	100541408	A	G	0.7859	1.004	0.985	1.023	0.0037	0.0098	85934	401577	10	100541408	10	100541408	*	rs7099965	R	102301165	rs7099965	A	G	0.7792	0.0077	0.0021	0.00022	691863	102301165	100541408	10	100541408	10	100541408	*	R	-0.377551	3.66667
10_100542700_A_G	rs11190604	10	100542700	A	G	-0.0041	0.996016	0.976562	1.01523	0.2139	11	rs11190604	0.6745	10	100542700	A	G	0.7861	1.004	0.985	1.024	0.0041	0.0098	85934	401577	10	100542700	10	100542700	*	rs11190604	R	102302457	rs11190604	A	G	0.7793	0.0077	0.0021	0.00021	691934	102302457	100542700	10	100542700	10	100542700	*	R	-0.418367	3.66667
10_100543166_T_C	rs12219158	10	100543166	T	C	-0.0038	0.996016	0.977517	1.01523	0.2141	11	rs12219158	0.703	10	100543166	T	C	0.7859	1.004	0.985	1.023	0.0038	0.0098	85934	401577	10	100543166	10	100543166	*	rs12219158	Y	102302923	rs12219158	T	C	0.7792	0.0076	0.0021	0.00022	691887	102302923	100543166	10	100543166	10	100543166	*	Y	-0.387755	3.61905
10_100544108_C_G	rs7088827	10	100544108	C	G	-0.0039	0.996016	0.977517	1.01523	0.2142	6	rs7088827	0.6898	10	100544108	C	G	0.7858	1.004	0.985	1.023	0.0039	0.0098	85934	401577	10	100544108	10	100544108	*	rs7088827	S	102303865	rs7088827	C	G	0.7792	0.0076	0.0021	0.00024	691816	102303865	100544108	10	100544108	10	100544108	*	S	-0.397959	3.61905
10_100546208_A_G	rs2295780	10	100546208	A	G	-0.0045	0.995025	0.976562	1.01523	0.2131	11	rs2295780	0.6455	10	100546208	A	G	0.7869	1.005	0.985	1.024	0.0045	0.0099	85934	401577	10	100546208	10	100546208	*	rs2295780	R	102305965	rs2295780	A	G	0.7793	0.0075	0.0021	0.0003	691877	102305965	100546208	10	100546208	10	100546208	*	R	-0.454545	3.57143
10_100547914_A_G	rs7073586	10	100547914	A	G	-0.0042	0.996016	0.976562	1.01523	0.2159	11	rs7073586	0.6691	10	100547914	A	G	0.7841	1.004	0.985	1.024	0.0042	0.0098	85934	401577	10	100547914	10	100547914	*	rs7073586	R	102307671	rs7073586	A	G	0.7781	0.0076	0.0021	0.00023	691830	102307671	100547914	10	100547914	10	100547914	*	R	-0.428571	3.61905
10_100548759_A_G	rs10883512	10	100548759	A	G	-0.004	0.996016	0.977517	1.01523	0.2141	11	rs10883512	0.6806	10	100548759	A	G	0.7859	1.004	0.985	1.023	0.004	0.0098	85934	401577	10	100548759	10	100548759	*	rs10883512	R	102308516	rs10883512	A	G	0.779	0.0076	0.0021	0.00025	691912	102308516	100548759	10	100548759	10	100548759	*	R	-0.408163	3.61905
10_100549463_G_C	rs11816840	10	100549463	G	C	-0.004	0.996	0.977	1.015	0.2141	5	rs11816840	0.6833	10	100549463	C	G	0.2141	0.996	0.977	1.015	-0.004	0.0098	85934	401577	10	100549463	10	100549463	*	rs11816840	S	102309220	rs11816840	C	G	0.2208	-0.0074	0.0021	0.00039	692021	102309220	100549463	10	100549463	10	100549463	*	S	-0.408163	-3.52381
10_100553850_A_G	rs11292	10	100553850	A	G	-0.004	0.996016	0.977517	1.01523	0.2148	11	rs11292	0.6862	10	100553850	A	G	0.7852	1.004	0.985	1.023	0.004	0.0098	85934	401577	10	100553850	10	100553850	*	rs11292	R	102313607	rs11292	A	G	0.7787	0.0075	0.0021	0.0003	692439	102313607	100553850	10	100553850	10	100553850	*	R	-0.408163	3.57143
10_100554240_T_C	rs11190613	10	100554240	T	C	-0.004	0.996016	0.977517	1.01523	0.2152	11	rs11190613	0.6806	10	100554240	T	C	0.7848	1.004	0.985	1.023	0.004	0.0098	85934	401577	10	100554240	10	100554240	*	rs11190613	Y	102313997	rs11190613	T	C	0.7782	0.0076	0.0021	0.00026	692290	102313997	100554240	10	100554240	10	100554240	*	Y	-0.408163	3.61905
10_100556107_T_A	rs4919472	10	100556107	T	A	-0.0036	0.996	0.977	1.016	0.2143	5	rs4919472	0.7142	10	100556107	A	T	0.2143	0.996	0.977	1.016	-0.0036	0.0099	85934	401577	10	100556107	10	100556107	*	rs4919472	W	102315864	rs4919472	A	T	0.221	-0.0074	0.0021	0.00041	685923	102315864	100556107	10	100556107	10	100556107	*	W	-0.363636	-3.52381
10_100559435_C_T	rs2489034	10	100559435	C	T	-0.0026	0.997	0.978	1.017	0.215	10	rs2489034	0.7911	10	100559435	T	C	0.215	0.997	0.978	1.017	-0.0026	0.0098	85934	401577	10	100559435	10	100559435	*	rs2489034	Y	102319192	rs2489034	T	C	0.2211	-0.0073	0.0021	0.00042	691923	102319192	100559435	10	100559435	10	100559435	*	Y	-0.265306	-3.47619
10_100567503_A_G	rs2495751	10	100567503	A	G	-0.003	0.997009	0.977517	1.01626	0.2148	11	rs2495751	0.7578	10	100567503	A	G	0.7852	1.003	0.984	1.023	0.003	0.0099	85934	401577	10	100567503	10	100567503	*	rs2495751	R	102327260	rs2495751	A	G	0.7786	0.0075	0.0021	0.0003	692009	102327260	100567503	10	100567503	10	100567503	*	R	-0.30303	3.57143
10_100567951_A_G	rs2495750	10	100567951	A	G	-0.0037	0.996016	0.977517	1.01626	0.2141	11	rs2495750	0.7057	10	100567951	A	G	0.7859	1.004	0.984	1.023	0.0037	0.0099	85934	401577	10	100567951	10	100567951	*	rs2495750	V	102327708	rs2495750	A	G	0.7787	0.0075	0.0021	0.00029	692100	102327708	100567951	10	100567951	10	100567951	*	V	-0.373737	3.57143
10_100568279_T_A	rs2489039	10	100568279	T	A	-0.0032	0.997	0.978	1.016	0.2148	5	rs2489039	0.7419	10	100568279	A	T	0.2148	0.997	0.978	1.016	-0.0032	0.0099	85934	401577	10	100568279	10	100568279	*	rs2489039	W	102328036	rs2489039	A	T	0.2214	-0.0075	0.0021	0.0003	692039	102328036	100568279	10	100568279	10	100568279	*	W	-0.323232	-3.57143
10_100568490_C_T	rs2495747	10	100568490	C	T	-0.0033	0.997	0.978	1.016	0.2158	10	rs2495747	0.7364	10	100568490	T	C	0.2158	0.997	0.978	1.016	-0.0033	0.0098	85934	401577	10	100568490	10	100568490	*	rs2495747	Y	102328247	rs2495747	T	C	0.2221	-0.0074	0.0021	0.00038	691878	102328247	100568490	10	100568490	10	100568490	*	Y	-0.336735	-3.52381
10_100569318_T_C	rs2495745	10	100569318	T	C	-0.0034	0.997009	0.977517	1.01626	0.2157	11	rs2495745	0.7272	10	100569318	T	C	0.7843	1.003	0.984	1.023	0.0034	0.0098	85934	401577	10	100569318	10	100569318	*	rs2495745	Y	102329075	rs2495745	T	C	0.7784	0.0074	0.0021	0.00038	691780	102329075	100569318	10	100569318	10	100569318	*	Y	-0.346939	3.52381
10_100569652_C_T	rs2495744	10	100569652	C	T	-0.0036	0.996	0.977	1.016	0.214	10	rs2495744	0.7161	10	100569652	T	C	0.214	0.996	0.977	1.016	-0.0036	0.0099	85934	401577	10	100569652	10	100569652	*	rs2495744	Y	102329409	rs2495744	T	C	0.2218	-0.0076	0.0021	0.00023	691890	102329409	100569652	10	100569652	10	100569652	*	Y	-0.363636	-3.61905
10_100571390_C_T	rs9420797	10	100571390	C	T	-0.0027	0.997	0.978	1.017	0.2163	10	rs9420797	0.7842	10	100571390	T	C	0.2163	0.997	0.978	1.017	-0.0027	0.0098	85934	401577	10	100571390	10	100571390	*	rs9420797	Y	102331147	rs9420797	T	C	0.2222	-0.0075	0.0021	0.00031	691720	102331147	100571390	10	100571390	10	100571390	*	Y	-0.27551	-3.57143
10_100571541_G_A	rs2489040	10	100571541	G	A	-0.0036	0.996	0.977	1.016	0.2141	10	rs2489040	0.7177	10	100571541	A	G	0.2141	0.996	0.977	1.016	-0.0036	0.0099	85934	401577	10	100571541	10	100571541	*	rs2489040	R	102331298	rs2489040	A	G	0.2212	-0.0076	0.0021	0.00026	691906	102331298	100571541	10	100571541	10	100571541	*	R	-0.363636	-3.61905
10_100572038_A_G	rs2495741	10	100572038	A	G	-0.003	0.997009	0.977517	1.01626	0.2152	11	rs2495741	0.7631	10	100572038	A	G	0.7848	1.003	0.984	1.023	0.003	0.0099	85934	401577	10	100572038	10	100572038	*	rs2495741	R	102331795	rs2495741	A	G	0.7783	0.0076	0.0021	0.00026	691858	102331795	100572038	10	100572038	10	100572038	*	R	-0.30303	3.61905
10_100574570_T_C	rs2489043	10	100574570	T	C	-0.0031	0.997009	0.977517	1.01626	0.216	11	rs2489043	0.7533	10	100574570	T	C	0.784	1.003	0.984	1.023	0.0031	0.0098	85934	401577	10	100574570	10	100574570	*	rs2489043	Y	102334327	rs2489043	T	C	0.7769	0.0074	0.0021	0.00033	691616	102334327	100574570	10	100574570	10	100574570	*	Y	-0.316327	3.52381
10_100578852_G_A	rs2495735	10	100578852	G	A	-0.0023	0.998	0.979	1.017	0.2165	10	rs2495735	0.8123	10	100578852	A	G	0.2165	0.998	0.979	1.017	-0.0023	0.0098	85934	401577	10	100578852	10	100578852	*	rs2495735	R	102338609	rs2495735	A	G	0.2226	-0.0074	0.0021	0.00037	690952	102338609	100578852	10	100578852	10	100578852	*	R	-0.234694	-3.52381
10_100578929_G_A	rs2495734	10	100578929	G	A	-0.0026	0.997	0.978	1.017	0.2136	10	rs2495734	0.7901	10	100578929	A	G	0.2136	0.997	0.978	1.017	-0.0026	0.0099	85934	401577	10	100578929	10	100578929	*	rs2495734	R	102338686	rs2495734	A	G	0.2214	-0.0075	0.0021	0.00031	691064	102338686	100578929	10	100578929	10	100578929	*	R	-0.262626	-3.57143
10_100584997_C_T	rs2489045	10	100584997	C	T	-0.0024	0.998	0.978	1.017	0.2129	10	rs2489045	0.8054	10	100584997	T	C	0.2129	0.998	0.978	1.017	-0.0024	0.0099	85934	401577	10	100584997	10	100584997	*	rs2489045	Y	102344754	rs2489045	T	C	0.221	-0.0075	0.0021	0.00031	690646	102344754	100584997	10	100584997	10	100584997	*	Y	-0.242424	-3.57143
10_100586525_A_C	rs2489046	10	100586525	A	C	-0.0018	0.998004	0.979432	1.01729	0.2165	11	rs2489046	0.8552	10	100586525	A	C	0.7835	1.002	0.983	1.021	0.0018	0.0098	85934	401577	10	100586525	10	100586525	*	rs2489046	M	102346282	rs2489046	A	C	0.7776	0.0074	0.0021	0.00034	689969	102346282	100586525	10	100586525	10	100586525	*	M	-0.183673	3.52381
10_100593584_T_C	rs2489053	10	100593584	T	C	-0.0022	0.998004	0.978474	1.01729	0.2161	11	rs2489053	0.8246	10	100593584	T	C	0.7839	1.002	0.983	1.022	0.0022	0.0099	85934	401577	10	100593584	10	100593584	*	rs2489053	Y	102353341	rs2489053	T	C	0.7775	0.0077	0.0021	0.00022	688026	102353341	100593584	10	100593584	10	100593584	*	Y	-0.222222	3.66667
10_100634923_A_G	rs17674126	10	100634923	A	G	-0.0167	0.983284	0.95511	1.01215	0.0838	11	rs17674126	0.2623	10	100634923	A	G	0.9162	1.017	0.988	1.047	0.0167	0.0149	85934	401577	10	100634923	10	100634923	*	rs17674126	R	102394680	rs17674126	A	G	0.92212	-0.0145	0.0033	1.5e-05	656612	102394680	100634923	10	100634923	10	100634923	*	R	-1.12081	-4.39394
10_100635683_T_C	rs17094222	10	100635683	T	C	0.0016	1.002	0.982318	1.02145	0.2075	11	rs17094222	0.8697	10	100635683	T	C	0.7925	0.998	0.979	1.018	-0.0016	0.01	85934	401577	10	100635683	10	100635683	*	rs17094222	Y	102395440	rs17094222	T	C	0.7961	-0.0181	0.002	2.2e-19	791705	102395440	100635683	10	100635683	10	100635683	*	Y	0.16	-9.05
10_100636225_C_T	rs17113297	10	100636225	C	T	0.0061	1.006	0.987	1.026	0.21	10	rs17113297	0.5359	10	100636225	T	C	0.21	1.006	0.987	1.026	0.0061	0.0099	85934	401577	10	100636225	10	100636225	*	rs17113297	Y	102395982	rs17113297	T	C	0.2082	0.0166	0.0021	2.1e-15	686357	102395982	100636225	10	100636225	10	100636225	*	Y	0.616162	7.90476
10_100637001_C_A	rs17113301	10	100637001	C	A	0.0075	1.008	0.988	1.027	0.2107	10	rs17113301	0.449	10	100637001	A	C	0.2107	1.008	0.988	1.027	0.0075	0.0099	85934	401577	10	100637001	10	100637001	*	rs17113301	M	102396758	rs17113301	A	C	0.2098	0.0165	0.0021	3.6e-15	692060	102396758	100637001	10	100637001	10	100637001	*	M	0.757576	7.85714
10_100641711_G_A	rs2495712	10	100641711	G	A	0.0011	1.001	0.985	1.018	0.3694	10	rs2495712	0.8956	10	100641711	A	G	0.3694	1.001	0.985	1.018	0.0011	0.0084	85934	401577	10	100641711	10	100641711	*	rs2495712	R	102401468	rs2495712	A	G	0.3768	-0.0099	0.0018	4.2e-08	689882	102401468	100641711	10	100641711	10	100641711	*	R	0.130952	-5.5
10_100652186_C_T	rs4075098	10	100652186	C	T	-0.003	0.997	0.978	1.016	0.2287	10	rs4075098	0.7585	10	100652186	T	C	0.2287	0.997	0.978	1.016	-0.003	0.0097	85934	401577	10	100652186	10	100652186	*	rs4075098	Y	102411943	rs4075098	T	C	0.2297	-0.0103	0.002	1.8e-07	788438	102411943	100652186	10	100652186	10	100652186	*	Y	-0.309278	-5.15
10_100656251_T_C	rs7895028	10	100656251	T	C	0.0001	1	0.984252	1.01626	0.3777	11	rs7895028	0.9902	10	100656251	T	C	0.6223	1	0.984	1.016	-0.0001	0.0084	85934	401577	10	100656251	10	100656251	*	rs7895028	Y	102416008	rs7895028	T	C	0.6156	0.01	0.0018	4.1e-08	680982	102416008	100656251	10	100656251	10	100656251	*	Y	0.0119048	5.55556
10_100656798_C_A	rs10883518	10	100656798	C	A	0.0014	1.001	0.985	1.018	0.3726	10	rs10883518	0.8694	10	100656798	A	C	0.3726	1.001	0.985	1.018	0.0014	0.0084	85934	401577	10	100656798	10	100656798	*	rs10883518	M	102416555	rs10883518	A	C	0.3789	-0.01	0.0018	5.5e-08	666509	102416555	100656798	10	100656798	10	100656798	*	M	0.166667	-5.55556
10_100662289_C_T	rs2489007	10	100662289	C	T	0.0008	1.001	0.984	1.018	0.3726	10	rs2489007	0.9264	10	100662289	T	C	0.3726	1.001	0.984	1.018	0.0008	0.0085	85934	401577	10	100662289	10	100662289	*	rs2489007	Y	102422046	rs2489007	T	C	0.3779	-0.0101	0.0018	2.9e-08	678501	102422046	100662289	10	100662289	10	100662289	*	Y	0.0941176	-5.61111
10_100663177_C_T	rs2489008	10	100663177	C	T	0.0006	1.001	0.984	1.017	0.3722	10	rs2489008	0.9438	10	100663177	T	C	0.3722	1.001	0.984	1.017	0.0006	0.0085	85934	401577	10	100663177	10	100663177	*	rs2489008	Y	102422934	rs2489008	T	C	0.378	-0.0101	0.0018	2.6e-08	678414	102422934	100663177	10	100663177	10	100663177	*	Y	0.0705882	-5.61111
10_100668040_A_G	rs4919478	10	100668040	A	G	0.0082	1.00806	0.99108	1.02564	0.3042	11	rs4919478	0.354	10	100668040	A	G	0.6958	0.992	0.975	1.009	-0.0082	0.0088	85934	401577	10	100668040	10	100668040	*	rs4919478	R	102427797	rs4919478	A	G	0.6981	-0.012	0.0019	3.2e-10	679996	102427797	100668040	10	100668040	10	100668040	*	R	0.931818	-6.31579
10_100672953_A_G	rs11190643	10	100672953	A	G		1	0.981354	1.01937	0.2264	11	rs11190643	0.9965	10	100672953	A	G	0.7736	1	0.981	1.019	0	0.0097	85934	401577	10	100672953	10	100672953	*	rs11190643	R	102432710	rs11190643	A	G	0.7737	-0.0155	0.0021	4.4e-14	691925	102432710	100672953	10	100672953	10	100672953	*	R		-7.38095
10_100673289_C_T	rs11190644	10	100673289	C	T	0.0001	1	0.981	1.019	0.2289	10	rs11190644	0.9917	10	100673289	T	C	0.2289	1	0.981	1.019	0.0001	0.0096	85934	401577	10	100673289	10	100673289	*	rs11190644	Y	102433046	rs11190644	T	C	0.2274	0.0156	0.0021	3.1e-14	692062	102433046	100673289	10	100673289	10	100673289	*	Y	0.0104167	7.42857
10_100674819_T_C	rs7900417	10	100674819	T	C	0.0002	1	0.981354	1.01937	0.2308	11	rs7900417	0.9866	10	100674819	T	C	0.7692	1	0.981	1.019	-0.0002	0.0096	85934	401577	10	100674819	10	100674819	*	rs7900417	Y	102434576	rs7900417	T	C	0.7713	-0.0158	0.0021	1.4e-14	691913	102434576	100674819	10	100674819	10	100674819	*	Y	0.0208333	-7.52381
10_100682311_C_G	rs10883523	10	100682311	C	G	-0.0002	1	0.981354	1.01937	0.2269	6	rs10883523	0.9864	10	100682311	C	G	0.7731	1	0.981	1.019	0.0002	0.0097	85934	401577	10	100682311	10	100682311	*	rs10883523	S	102442068	rs10883523	C	G	0.7729	-0.0153	0.0021	4.4e-13	684442	102442068	100682311	10	100682311	10	100682311	*	S	-0.0206186	-7.28571
10_100683617_C_T	rs11190658	10	100683617	C	T	-0.0007	0.999	0.98	1.019	0.2157	10	rs11190658	0.9454	10	100683617	T	C	0.2157	0.999	0.98	1.019	-0.0007	0.0099	85934	401577	10	100683617	10	100683617	*	rs11190658	Y	102443374	rs11190658	T	C	0.213	0.0164	0.0021	4.6e-15	690633	102443374	100683617	10	100683617	10	100683617	*	Y	-0.0707071	7.80952
10_100685137_T_C	rs1419178	10	100685137	T	C	-0.0025	0.997009	0.979432	1.01626	0.2492	11	rs1419178	0.7956	10	100685137	T	C	0.7508	1.003	0.984	1.021	0.0025	0.0095	85934	401577	10	100685137	10	100685137	*	rs1419178	Y	102444894	rs1419178	T	C	0.7436	0.0081	0.0019	3.1e-05	781677	102444894	100685137	10	100685137	10	100685137	*	Y	-0.263158	4.26316
10_100760301_C_T	rs11599767	10	100760301	C	T	0.0272	1.028	1.007	1.048	0.2044	10	rs11599767	0.00706	10	100760301	T	C	0.2044	1.028	1.007	1.048	0.0272	0.0101	85934	401577	10	100760301	10	100760301	*	rs11599767	Y	102520058	rs11599767	T	C	0.2062	-0.0076	0.0021	0.00037	689162	102520058	100760301	10	100760301	10	100760301	*	Y	2.69307	-3.61905
10_100768506_G_A	rs11592735	10	100768506	G	A	0.0248	1.025	0.985	1.067	0.0418	10	rs11592735	0.2223	10	100768506	A	G	0.0418	1.025	0.985	1.067	0.0248	0.0204	85934	401577	10	100768506	10	100768506	*	rs11592735	R	102528263	rs11592735	A	G	0.03882	-0.0168	0.0042	6.9e-05	770937	102528263	100768506	10	100768506	10	100768506	*	R	1.21569	-4
10_100792906_G_A	rs11190709	10	100792906	G	A	-0.006	0.994	0.969	1.02	0.8877	10	rs11190709	0.6474	10	100792906	A	G	0.8877	0.994	0.969	1.02	-0.006	0.0132	85934	401577	10	100792906	10	100792906	*	rs11190709	R	102552663	rs11190709	A	G	0.8863	-0.0143	0.0028	2.5e-07	689772	102552663	100792906	10	100792906	10	100792906	*	R	-0.454545	-5.10714
10_100792995_G_T	rs10883543	10	100792995	G	T	-0.0065	0.994	0.968	1.02	0.8894	10	rs10883543	0.6236	10	100792995	T	G	0.8894	0.994	0.968	1.02	-0.0065	0.0132	85934	401577	10	100792995	10	100792995	*	rs10883543	K	102552752	rs10883543	T	G	0.8866	-0.0137	0.0028	7.7e-07	689666	102552752	100792995	10	100792995	10	100792995	*	K	-0.492424	-4.89286
10_100793890_G_T	rs1006545	10	100793890	G	T	-0.0041	0.996	0.971	1.022	0.8865	10	rs1006545	0.7544	10	100793890	T	G	0.8865	0.996	0.971	1.022	-0.0041	0.013	85934	401577	10	100793890	10	100793890	*	rs1006545	K	102553647	rs1006545	T	G	0.8851	-0.0138	0.0028	5.8e-07	691389	102553647	100793890	10	100793890	10	100793890	*	K	-0.315385	-4.92857
10_100794272_G_A	rs2902399	10	100794272	G	A	0.0324	1.033	1.013	1.053	0.2324	10	rs2902399	0.0008069	10	100794272	A	G	0.2324	1.033	1.013	1.053	0.0324	0.0097	85934	401577	10	100794272	10	100794272	*	rs2902399	R	102554029	rs2902399	A	G	0.2304	-0.0074	0.002	0.00029	687436	102554029	100794272	10	100794272	10	100794272	*	R	3.34021	-3.7
10_100794914_C_T	rs10748798	10	100794914	C	T	-0.0035	0.997	0.971	1.022	0.8863	10	rs10748798	0.7879	10	100794914	T	C	0.8863	0.997	0.971	1.022	-0.0035	0.013	85934	401577	10	100794914	10	100794914	*	rs10748798	Y	102554671	rs10748798	T	C	0.8845	-0.0137	0.0027	6e-07	688589	102554671	100794914	10	100794914	10	100794914	*	Y	-0.269231	-5.07407
10_100795475_G_A	rs4919492	10	100795475	G	A	-0.0032	0.997	0.972	1.023	0.8861	10	rs4919492	0.8063	10	100795475	A	G	0.8861	0.997	0.972	1.023	-0.0032	0.013	85934	401577	10	100795475	10	100795475	*	rs4919492	R	102555232	rs4919492	A	G	0.8858	-0.0136	0.0027	6.4e-07	692243	102555232	100795475	10	100795475	10	100795475	*	R	-0.246154	-5.03704
10_100796418_A_G	rs7072737	10	100796418	A	G	-0.0042	0.996016	0.970874	1.02145	0.8873	11	rs7072737	0.7501	10	100796418	A	G	0.1127	1.004	0.979	1.03	0.0042	0.013	85934	401577	10	100796418	10	100796418	*	rs7072737	R	102556175	rs7072737	A	G	0.1141	0.0146	0.0026	2.5e-08	790261	102556175	100796418	10	100796418	10	100796418	*	R	-0.323077	5.61538
10_100796500_G_T	rs4548562	10	100796500	G	T	-0.002	0.998	0.973	1.024	0.8864	10	rs4548562	0.8777	10	100796500	T	G	0.8864	0.998	0.973	1.024	-0.002	0.0131	85934	401577	10	100796500	10	100796500	*	rs4548562	K	102556257	rs4548562	T	G	0.8836	-0.0139	0.0027	4.4e-07	688805	102556257	100796500	10	100796500	10	100796500	*	K	-0.152672	-5.14815
10_100796696_G_A	rs4551692	10	100796696	G	A	-0.0022	0.998	0.973	1.024	0.8866	10	rs4551692	0.8653	10	100796696	A	G	0.8866	0.998	0.973	1.024	-0.0022	0.0131	85934	401577	10	100796696	10	100796696	*	rs4551692	R	102556453	rs4551692	A	G	0.886	-0.0137	0.0027	6.1e-07	692477	102556453	100796696	10	100796696	10	100796696	*	R	-0.167939	-5.07407
10_100797145_T_C	rs4919493	10	100797145	T	C	-0.0035	0.996016	0.970874	1.02249	0.8873	11	rs4919493	0.789	10	100797145	T	C	0.1127	1.004	0.978	1.03	0.0035	0.0131	85934	401577	10	100797145	10	100797145	*	rs4919493	Y	102556902	rs4919493	T	C	0.1141	0.0138	0.0027	5.1e-07	692465	102556902	100797145	10	100797145	10	100797145	*	Y	-0.267176	5.11111
10_100799301_G_T	rs12266644	10	100799301	G	T	-0.0005	1	0.961	1.039	0.0451	10	rs12266644	0.978	10	100799301	T	G	0.0451	1	0.961	1.039	-0.0005	0.0199	85934	401577	10	100799301	10	100799301	*	rs12266644	K	102559058	rs12266644	T	G	0.04397	-0.0217	0.0044	6.6e-07	682324	102559058	100799301	10	100799301	10	100799301	*	K	-0.0251256	-4.93182
10_100799664_G_A	rs4917911	10	100799664	G	A	-0.0072	0.993	0.967	1.019	0.889	10	rs4917911	0.5836	10	100799664	A	G	0.889	0.993	0.967	1.019	-0.0072	0.0132	85934	401577	10	100799664	10	100799664	*	rs4917911	R	102559421	rs4917911	A	G	0.8819	-0.0135	0.0028	1e-06	691308	102559421	100799664	10	100799664	10	100799664	*	R	-0.545455	-4.82143
10_100801433_C_T	rs11812391	10	100801433	C	T	0.0079	1.008	0.966	1.052	0.0371	10	rs11812391	0.7151	10	100801433	T	C	0.0371	1.008	0.966	1.052	0.0079	0.0218	85934	401577	10	100801433	10	100801433	*	rs11812391	H	102561190	rs11812391	T	C	0.03789	-0.0226	0.0046	9.5e-07	687883	102561190	100801433	10	100801433	10	100801433	*	H	0.362385	-4.91304
10_100805624_G_C	rs12780810	10	100805624	G	C	0.0336	1.034	1.015	1.054	0.2336	5	rs12780810	0.0004992	10	100805624	C	G	0.2336	1.034	1.015	1.054	0.0336	0.0097	85934	401577	10	100805624	10	100805624	*	rs12780810	B	102565381	rs12780810	C	G	0.2342	-0.0075	0.002	0.00024	688928	102565381	100805624	10	100805624	10	100805624	*	B	3.46392	-3.75
10_100806834_T_C	rs12769518	10	100806834	T	C	0.034	1.03413	1.01523	1.05485	0.2302	11	rs12769518	0.0004702	10	100806834	T	C	0.7698	0.967	0.948	0.985	-0.034	0.0097	85934	401577	10	100806834	10	100806834	*	rs12769518	Y	102566591	rs12769518	T	C	0.7679	0.0079	0.002	0.00012	690563	102566591	100806834	10	100806834	10	100806834	*	Y	3.50515	3.95
10_100808645_T_C	rs11594822	10	100808645	T	C	0.0329	1.03306	1.0142	1.05374	0.2338	11	rs11594822	0.0006543	10	100808645	T	C	0.7662	0.968	0.949	0.986	-0.0329	0.0097	85934	401577	10	100808645	10	100808645	*	rs11594822	Y	102568402	rs11594822	T	C	0.7659	0.0074	0.002	0.00025	691967	102568402	100808645	10	100808645	10	100808645	*	Y	3.39175	3.7
10_100809115_C_T	rs1800897	10	100809115	C	T	0.0108	1.011	0.97	1.054	0.0398	10	rs1800897	0.6082	10	100809115	T	C	0.0398	1.011	0.97	1.054	0.0108	0.0212	85934	401577	10	100809115	10	100809115	*	rs1800897	Y	102568872	rs1800897	T	C	0.04034	-0.0228	0.0046	7.4e-07	688491	102568872	100809115	10	100809115	10	100809115	*	Y	0.509434	-4.95652
10_100809226_A_C	rs1800898	10	100809226	A	C	0.0297	1.02987	1.01215	1.04822	0.2837	11	rs1800898	0.001069	10	100809226	A	C	0.7163	0.971	0.954	0.988	-0.0297	0.0091	85934	401577	10	100809226	10	100809226	*	rs1800898	H	102568983	rs1800898	A	C	0.7187	0.011	0.0019	1e-08	692480	102568983	100809226	10	100809226	10	100809226	*	H	3.26374	5.78947
10_100809714_A_G	rs4919498	10	100809714	A	G	0.0108	1.01112	0.969932	1.05374	0.0398	11	rs4919498	0.6113	10	100809714	A	G	0.9602	0.989	0.949	1.031	-0.0108	0.0212	85934	401577	10	100809714	10	100809714	*	rs4919498	R	102569471	rs4919498	A	G	0.96147	0.023	0.0046	6.3e-07	680349	102569471	100809714	10	100809714	10	100809714	*	R	0.509434	5
10_100811687_G_C	rs876671	10	100811687	G	C	0.0113	1.011	0.97	1.054	0.0399	5	rs876671	0.5938	10	100811687	C	G	0.0399	1.011	0.97	1.054	0.0113	0.0212	85934	401577	10	100811687	10	100811687	*	rs876671	S	102571444	rs876671	C	G	0.03853	-0.0242	0.0046	2e-07	670901	102571444	100811687	10	100811687	10	100811687	*	S	0.533019	-5.26087
10_100811803_G_A	rs876670	10	100811803	G	A	0.0308	1.031	1.013	1.05	0.2799	10	rs876670	0.0007439	10	100811803	A	G	0.2799	1.031	1.013	1.05	0.0308	0.0091	85934	401577	10	100811803	10	100811803	*	rs876670	R	102571560	rs876670	A	G	0.2778	-0.0112	0.0019	5e-09	692004	102571560	100811803	10	100811803	10	100811803	*	R	3.38462	-5.89474
10_100815774_A_C	rs10883544	10	100815774	A	C	0.0301	1.03093	1.01112	1.05042	0.2447	11	rs10883544	0.001543	10	100815774	A	C	0.7553	0.97	0.952	0.989	-0.0301	0.0095	85934	401577	10	100815774	10	100815774	*	rs10883544	M	102575531	rs10883544	A	C	0.757	0.0078	0.002	0.0001	692243	102575531	100815774	10	100815774	10	100815774	*	M	3.16842	3.9
10_100818175_G_A	rs4919499	10	100818175	G	A	0.0102	1.01	0.968	1.054	0.0371	10	rs4919499	0.6396	10	100818175	A	G	0.0371	1.01	0.968	1.054	0.0102	0.0218	85934	401577	10	100818175	10	100818175	*	rs4919499	R	102577932	rs4919499	A	G	0.03824	-0.0238	0.0046	3e-07	678193	102577932	100818175	10	100818175	10	100818175	*	R	0.46789	-5.17391
10_100821720_C_T	rs12773936	10	100821720	C	T	0.0333	1.034	1.014	1.054	0.2302	10	rs12773936	0.0006259	10	100821720	T	C	0.2302	1.034	1.014	1.054	0.0333	0.0097	85934	401577	10	100821720	10	100821720	*	rs12773936	B	102581477	rs12773936	T	C	0.2311	-0.0079	0.002	0.00011	689982	102581477	100821720	10	100821720	10	100821720	*	B	3.43299	-3.95
10_100821879_C_T	rs11815022	10	100821879	C	T	0.0137	1.014	0.972	1.058	0.0374	10	rs11815022	0.5293	10	100821879	T	C	0.0374	1.014	0.972	1.058	0.0137	0.0217	85934	401577	10	100821879	10	100821879	*	rs11815022	Y	102581636	rs11815022	T	C	0.03794	-0.0234	0.0046	4e-07	688018	102581636	100821879	10	100821879	10	100821879	*	Y	0.631336	-5.08696
10_100823358_A_G	rs12268707	10	100823358	A	G	0.0293	1.02987	1.01112	1.04822	0.283	11	rs12268707	0.0013	10	100823358	A	G	0.717	0.971	0.954	0.989	-0.0293	0.0091	85934	401577	10	100823358	10	100823358	*	rs12268707	R	102583115	rs12268707	A	G	0.7194	0.0109	0.0019	1.5e-08	689280	102583115	100823358	10	100823358	10	100823358	*	R	3.21978	5.73684
10_100823729_G_C	rs11595703	10	100823729	G	C	0.0297	1.03	1.011	1.05	0.2446	5	rs11595703	0.001905	10	100823729	C	G	0.2446	1.03	1.011	1.05	0.0297	0.0096	85934	401577	10	100823729	10	100823729	*	rs11595703	S	102583486	rs11595703	C	G	0.2426	-0.0077	0.002	0.00012	689806	102583486	100823729	10	100823729	10	100823729	*	S	3.09375	-3.85
10_100824840_G_A	rs11190717	10	100824840	G	A	0.0335	1.034	1.015	1.054	0.2303	10	rs11190717	0.0005822	10	100824840	A	G	0.2303	1.034	1.015	1.054	0.0335	0.0097	85934	401577	10	100824840	10	100824840	*	rs11190717	R	102584597	rs11190717	A	G	0.2317	-0.008	0.0021	0.00013	634748	102584597	100824840	10	100824840	10	100824840	*	R	3.45361	-3.80952
10_100860740_T_C	rs4919504	10	100860740	T	C	-0.0032	0.997009	0.97371	1.02041	0.8543	11	rs4919504	0.7838	10	100860740	T	C	0.1457	1.003	0.98	1.027	0.0032	0.0118	85665	400902	10	100860740	10	100860740	*	rs4919504	Y	102620497	rs4919504	T	C	0.1396	0.0113	0.0024	3e-06	743619	102620497	100860740	10	100860740	10	100860740	*	Y	-0.271186	4.70833
10_100860798_C_T	rs17113518	10	100860798	C	T	0.0127	1.013	0.986	1.04	0.1032	10	rs17113518	0.3471	10	100860798	T	C	0.1032	1.013	0.986	1.04	0.0127	0.0135	85934	401577	10	100860798	10	100860798	*	rs17113518	Y	102620555	rs17113518	T	C	0.1087	0.0159	0.0028	8.4e-09	783599	102620555	100860798	10	100860798	10	100860798	*	Y	0.940741	5.67857
10_100875718_C_A	rs10883553	10	100875718	C	A	-0.0174	0.983	0.967	0.999	0.4464	10	rs10883553	0.03532	10	100875718	A	C	0.4464	0.983	0.967	0.999	-0.0174	0.0083	85934	401577	10	100875718	10	100875718	*	rs10883553	M	102635475	rs10883553	A	C	0.4511	0.0119	0.0018	1.9e-11	690191	102635475	100875718	10	100875718	10	100875718	*	M	-2.09639	6.61111
10_100875728_C_T	rs10786609	10	100875728	C	T	-0.0241	0.976	0.96	0.993	0.656	10	rs10786609	0.005148	10	100875728	T	C	0.656	0.976	0.96	0.993	-0.0241	0.0086	85934	401577	10	100875728	10	100875728	*	rs10786609	Y	102635485	rs10786609	T	C	0.6628	0.0069	0.0018	0.00019	676288	102635485	100875728	10	100875728	10	100875728	*	Y	-2.80233	3.83333
10_100879802_G_T	rs912472	10	100879802	G	T	-0.0182	0.982	0.96	1.005	0.1464	10	rs912472	0.1202	10	100879802	T	G	0.1464	0.982	0.96	1.005	-0.0182	0.0117	85934	401577	10	100879802	10	100879802	*	rs912472	K	102639559	rs912472	T	G	0.1536	-0.0105	0.0025	3.5e-05	673575	102639559	100879802	10	100879802	10	100879802	*	K	-1.55556	-4.2
10_100886253_A_G	rs12217775	10	100886253	A	G	-0.0221	0.978474	0.962464	0.994036	0.4363	11	rs12217775	0.006955	10	100886253	A	G	0.5637	1.022	1.006	1.039	0.0221	0.0082	85934	401577	10	100886253	10	100886253	*	rs12217775	D	102646010	rs12217775	A	G	0.5533	-0.0098	0.0017	1.5e-08	692203	102646010	100886253	10	100886253	10	100886253	*	D	-2.69512	-5.76471
10_100887424_A_G	rs1886276	10	100887424	A	G	-0.0219	0.978474	0.962464	0.994036	0.4348	11	rs1886276	0.00772	10	100887424	A	G	0.5652	1.022	1.006	1.039	0.0219	0.0082	85934	401577	10	100887424	10	100887424	*	rs1886276	R	102647181	rs1886276	A	G	0.5538	-0.0097	0.0017	1.9e-08	691460	102647181	100887424	10	100887424	10	100887424	*	R	-2.67073	-5.70588
10_100887929_T_G	rs7899336	10	100887929	T	G	0.0035	1.00301	0.983284	1.02459	0.8151	11	rs7899336	0.7401	10	100887929	T	G	0.1849	0.997	0.976	1.017	-0.0035	0.0106	85934	401577	10	100887929	10	100887929	*	rs7899336	K	102647686	rs7899336	T	G	0.1815	-0.0093	0.0021	1.3e-05	789602	102647686	100887929	10	100887929	10	100887929	*	K	0.330189	-4.42857
10_100888115_T_A	rs7899638	10	100888115	T	A	0.0023	1.002	0.982	1.023	0.8017	5	rs7899638	0.8256	10	100888115	A	T	0.8017	1.002	0.982	1.023	0.0023	0.0103	85934	401577	10	100888115	10	100888115	*	rs7899638	W	102647872	rs7899638	A	T	0.8049	0.0091	0.0022	3.3e-05	687651	102647872	100888115	10	100888115	10	100888115	*	W	0.223301	4.13636
10_100889027_C_A	rs1408344	10	100889027	C	A	-0.0215	0.979	0.963	0.995	0.4341	10	rs1408344	0.008885	10	100889027	A	C	0.4341	0.979	0.963	0.995	-0.0215	0.0082	85934	401577	10	100889027	10	100889027	*	rs1408344	M	102648784	rs1408344	A	C	0.4461	0.0095	0.0017	4.1e-08	691117	102648784	100889027	10	100889027	10	100889027	*	M	-2.62195	5.58824
10_100897140_T_C	rs10509746	10	100897140	T	C	-0.0219	0.978474	0.962464	0.994036	0.5487	11	rs10509746	0.007458	10	100897140	T	C	0.4513	1.022	1.006	1.039	0.0219	0.0082	85934	401577	10	100897140	10	100897140	*	rs10509746	B	102656897	rs10509746	T	C	0.4424	-0.0061	0.0017	0.00045	692095	102656897	100897140	10	100897140	10	100897140	*	B	-2.67073	-3.58824
10_100898267_A_G	rs7903939	10	100898267	A	G	0.0012	1.001	0.980392	1.02249	0.8174	11	rs7903939	0.9084	10	100898267	A	G	0.1826	0.999	0.978	1.02	-0.0012	0.0106	85934	401577	10	100898267	10	100898267	*	rs7903939	R	102658024	rs7903939	A	G	0.178	-0.0081	0.0023	0.00036	688639	102658024	100898267	10	100898267	10	100898267	*	R	0.113208	-3.52174
10_100903440_T_G	rs10883558	10	100903440	T	G	0.0061	1.00604	0.985222	1.02775	0.8263	11	rs10883558	0.5756	10	100903440	T	G	0.1737	0.994	0.973	1.015	-0.0061	0.0108	85934	401577	10	100903440	10	100903440	*	rs10883558	K	102663197	rs10883558	T	G	0.1702	-0.0084	0.0023	0.00026	688643	102663197	100903440	10	100903440	10	100903440	*	K	0.564815	-3.65217
10_100913950_C_G	rs10883560	10	100913950	C	G	-0.0203	0.979432	0.96432	0.996016	0.4289	6	rs10883560	0.01323	10	100913950	C	G	0.5711	1.021	1.004	1.037	0.0203	0.0082	85934	401577	10	100913950	10	100913950	*	rs10883560	S	102673707	rs10883560	C	G	0.5592	-0.0099	0.0017	1.2e-08	690659	102673707	100913950	10	100913950	10	100913950	*	S	-2.47561	-5.82353
10_100915710_C_A	rs11593444	10	100915710	C	A	-0.02	0.98	0.965	0.996	0.5428	10	rs11593444	0.01402	10	100915710	A	C	0.5428	0.98	0.965	0.996	-0.02	0.0081	85934	401577	10	100915710	10	100915710	*	rs11593444	M	102675467	rs11593444	A	C	0.5541	0.0062	0.0018	0.00046	638149	102675467	100915710	10	100915710	10	100915710	*	M	-2.46914	3.44444
10_100922105_T_A	rs7078599	10	100922105	T	A	0.0069	1.007	0.986	1.028	0.8262	5	rs7078599	0.5221	10	100922105	A	T	0.8262	1.007	0.986	1.028	0.0069	0.0108	85934	401577	10	100922105	10	100922105	*	rs7078599	W	102681862	rs7078599	A	T	0.8319	0.0088	0.0023	0.00013	689676	102681862	100922105	10	100922105	10	100922105	*	W	0.638889	3.82609
10_100929460_T_C	rs2273654	10	100929460	T	C	-0.0192	0.981354	0.965251	0.997009	0.434	11	rs2273654	0.01884	10	100929460	T	C	0.566	1.019	1.003	1.036	0.0192	0.0082	85934	401577	10	100929460	10	100929460	*	rs2273654	Y	102689217	rs2273654	T	C	0.5543	-0.0096	0.0017	2.9e-08	687937	102689217	100929460	10	100929460	10	100929460	*	Y	-2.34146	-5.64706
10_100935436_T_C	rs10748801	10	100935436	T	C	0.008	1.00806	0.986193	1.02987	0.8307	11	rs10748801	0.4625	10	100935436	T	C	0.1693	0.992	0.971	1.014	-0.008	0.011	85934	401577	10	100935436	10	100935436	*	rs10748801	Y	102695193	rs10748801	T	C	0.1639	-0.0106	0.0026	5.5e-05	642634	102695193	100935436	10	100935436	10	100935436	*	Y	0.727273	-4.07692
10_100943376_G_T	rs12355141	10	100943376	G	T	-0.0203	0.98	0.964	0.996	0.4334	10	rs12355141	0.0133	10	100943376	T	G	0.4334	0.98	0.964	0.996	-0.0203	0.0082	85934	401577	10	100943376	10	100943376	*	rs12355141	K	102703133	rs12355141	T	G	0.4484	0.0097	0.0017	2.2e-08	687534	102703133	100943376	10	100943376	10	100943376	*	K	-2.47561	5.70588
10_100946841_A_G	rs1122556	10	100946841	A	G	-0.0194	0.980392	0.965251	0.997009	0.4296	11	rs1122556	0.01834	10	100946841	A	G	0.5704	1.02	1.003	1.036	0.0194	0.0082	85934	401577	10	100946841	10	100946841	*	rs1122556	R	102706598	rs1122556	A	G	0.5553	-0.009	0.0017	2.4e-07	687722	102706598	100946841	10	100946841	10	100946841	*	R	-2.36585	-5.29412
10_100949619_G_A	rs10883566	10	100949619	G	A	-0.0191	0.981	0.965	0.997	0.429	10	rs10883566	0.02013	10	100949619	A	G	0.429	0.981	0.965	0.997	-0.0191	0.0082	85934	401577	10	100949619	10	100949619	*	rs10883566	R	102709376	rs10883566	A	G	0.4414	0.009	0.0017	2.2e-07	687601	102709376	100949619	10	100949619	10	100949619	*	R	-2.32927	5.29412
10_100960145_T_C	rs11190766	10	100960145	T	C	-0.0194	0.980392	0.965251	0.997009	0.4291	11	rs11190766	0.01813	10	100960145	T	C	0.5709	1.02	1.003	1.036	0.0194	0.0082	85934	401577	10	100960145	10	100960145	*	rs11190766	Y	102719902	rs11190766	T	C	0.5589	-0.0091	0.0017	1.6e-07	687611	102719902	100960145	10	100960145	10	100960145	*	Y	-2.36585	-5.35294
10_100965896_G_A	rs2295718	10	100965896	G	A	0.01	1.01	0.989	1.032	0.8285	10	rs2295718	0.358	10	100965896	A	G	0.8285	1.01	0.989	1.032	0.01	0.0109	85934	401577	10	100965896	10	100965896	*	rs2295718	R	102725653	rs2295718	A	G	0.8334	0.0085	0.0023	0.00027	685804	102725653	100965896	10	100965896	10	100965896	*	R	0.917431	3.69565
10_100984574_A_T	rs11591349	10	100984574	A	T	-0.0208	0.979432	0.963391	0.995025	0.4342	6	rs11591349	0.01152	10	100984574	A	T	0.5658	1.021	1.005	1.038	0.0208	0.0082	85934	401577	10	100984574	10	100984574	*	rs11591349	W	102744331	rs11591349	A	T	0.5596	-0.0094	0.0017	6.3e-08	692142	102744331	100984574	10	100984574	10	100984574	*	W	-2.53659	-5.52941
10_100985903_C_G	rs1535349	10	100985903	C	G	0.0104	1.0101	0.98912	1.03199	0.8301	6	rs1535349	0.3419	10	100985903	C	G	0.1699	0.99	0.969	1.011	-0.0104	0.0109	85934	401577	10	100985903	10	100985903	*	rs1535349	S	102745660	rs1535349	C	G	0.1667	-0.0087	0.0023	0.00019	692367	102745660	100985903	10	100985903	10	100985903	*	S	0.954128	-3.78261
10_100986474_C_T	rs7184	10	100986474	C	T	-0.0187	0.981	0.966	0.997	0.4257	10	rs7184	0.02336	10	100986474	T	C	0.4257	0.981	0.966	0.997	-0.0187	0.0082	85934	401577	10	100986474	10	100986474	*	rs7184	Y	102746231	rs7184	T	C	0.4361	0.009	0.0017	2.4e-07	692014	102746231	100986474	10	100986474	10	100986474	*	Y	-2.28049	5.29412
10_101002499_C_T	rs752974	10	101002499	C	T	-0.0148	0.985	0.97	1.001	0.4794	10	rs752974	0.07127	10	101002499	T	C	0.4794	0.985	0.97	1.001	-0.0148	0.0082	85934	401577	10	101002499	10	101002499	*	rs752974	Y	102762256	rs752974	T	C	0.4992	0.0064	0.0017	0.00023	678778	102762256	101002499	10	101002499	10	101002499	*	Y	-1.80488	3.76471
10_101033751_A_C	rs807050	10	101033751	A	C	-0.0043	0.996016	0.979432	1.01215	0.3672	11	rs807050	0.6152	10	101033751	A	C	0.6328	1.004	0.988	1.021	0.0043	0.0086	85934	401577	10	101033751	10	101033751	*	rs807050	H	102793508	rs807050	A	C	0.6392	-0.0067	0.0018	0.00022	676315	102793508	101033751	10	101033751	10	101033751	*	H	-0.5	-3.72222
10_101203015_C_T	rs12572561	10	101203015	C	T	0.0218	1.022	1.001	1.043	0.192	10	rs12572561	0.0361	10	101203015	T	C	0.192	1.022	1.001	1.043	0.0218	0.0104	85934	401577	10	101203015	10	101203015	*	rs12572561	Y	102962772	rs12572561	T	C	0.1922	0.0085	0.0023	0.00021	665452	102962772	101203015	10	101203015	10	101203015	*	Y	2.09615	3.69565
10_101225650_T_C	rs1407409	10	101225650	T	C	0.0309	1.03093	1.00806	1.05485	0.1439	11	rs1407409	0.007726	10	101225650	T	C	0.8561	0.97	0.948	0.992	-0.0309	0.0116	85934	401577	10	101225650	10	101225650	*	rs1407409	Y	102985407	rs1407409	T	C	0.8607	-0.0093	0.0025	0.00019	691903	102985407	101225650	10	101225650	10	101225650	*	Y	2.66379	-3.72
10_101233892_G_A	rs625039	10	101233892	G	A	0.0306	1.031	1.008	1.055	0.143	10	rs625039	0.008446	10	101233892	A	G	0.143	1.031	1.008	1.055	0.0306	0.0116	85934	401577	10	101233892	10	101233892	*	rs625039	R	102993649	rs625039	A	G	0.1386	0.0089	0.0024	0.00014	793419	102993649	101233892	10	101233892	10	101233892	*	R	2.63793	3.70833
10_101261349_C_T	rs2016338	10	101261349	C	T	0.0164	1.017	0.992	1.041	0.1234	10	rs2016338	0.1835	10	101261349	T	C	0.1234	1.017	0.992	1.041	0.0164	0.0123	85934	401577	10	101261349	10	101261349	*	rs2016338	Y	103021106	rs2016338	T	C	0.1199	0.0097	0.0026	0.00025	692106	103021106	101261349	10	101261349	10	101261349	*	Y	1.33333	3.73077
10_101262032_C_A	rs12258849	10	101262032	C	A	0.0171	1.017	0.993	1.042	0.1235	10	rs12258849	0.1663	10	101262032	A	C	0.1235	1.017	0.993	1.042	0.0171	0.0123	85934	401577	10	101262032	10	101262032	*	rs12258849	M	103021789	rs12258849	A	C	0.1209	0.0097	0.0027	0.00024	684340	103021789	101262032	10	101262032	10	101262032	*	M	1.39024	3.59259
10_101289973_A_T	rs630862	10	101289973	A	T	-0.0038	0.996016	0.980392	1.01215	0.4004	6	rs630862	0.648	10	101289973	A	T	0.5996	1.004	0.988	1.02	0.0038	0.0083	85934	401577	10	101289973	10	101289973	*	rs630862	W	103049730	rs630862	A	T	0.6068	0.0065	0.0018	0.00045	627599	103049730	101289973	10	101289973	10	101289973	*	W	-0.457831	3.61111
10_101295225_C_T	rs614375	10	101295225	C	T	-0.0053	0.995	0.979	1.011	0.4028	10	rs614375	0.5239	10	101295225	T	C	0.4028	0.995	0.979	1.011	-0.0053	0.0083	85934	401577	10	101295225	10	101295225	*	rs614375	Y	103054982	rs614375	T	C	0.3953	-0.0063	0.0018	0.00037	679750	103054982	101295225	10	101295225	10	101295225	*	Y	-0.638554	-3.5
10_101328926_A_C	rs11190934	10	101328926	A	C	-0.0052	0.995025	0.977517	1.01317	0.2821	11	rs11190934	0.5704	10	101328926	A	C	0.7179	1.005	0.987	1.023	0.0052	0.0091	85934	401577	10	101328926	10	101328926	*	rs11190934	M	103088683	rs11190934	A	C	0.7167	0.0078	0.002	7e-05	679727	103088683	101328926	10	101328926	10	101328926	*	M	-0.571429	3.9
10_101339820_C_T	rs7081112	10	101339820	C	T	-0.0051	0.995	0.978	1.013	0.2823	10	rs7081112	0.5735	10	101339820	T	C	0.2823	0.995	0.978	1.013	-0.0051	0.009	85934	401577	10	101339820	10	101339820	*	rs7081112	Y	103099577	rs7081112	T	C	0.2789	-0.0077	0.0019	6.9e-05	691113	103099577	101339820	10	101339820	10	101339820	*	Y	-0.566667	-4.05263
10_101339969_G_A	rs11190942	10	101339969	G	A	-0.0046	0.995	0.978	1.013	0.2803	10	rs11190942	0.6111	10	101339969	A	G	0.2803	0.995	0.978	1.013	-0.0046	0.009	85934	401577	10	101339969	10	101339969	*	rs11190942	R	103099726	rs11190942	A	G	0.2786	-0.0077	0.0019	8.1e-05	690289	103099726	101339969	10	101339969	10	101339969	*	R	-0.511111	-4.05263
10_101344089_G_A	rs11190944	10	101344089	G	A	-0.0042	0.996	0.978	1.014	0.2792	10	rs11190944	0.6434	10	101344089	A	G	0.2792	0.996	0.978	1.014	-0.0042	0.009	85934	401577	10	101344089	10	101344089	*	rs11190944	R	103103846	rs11190944	A	G	0.2781	-0.0077	0.0019	7.7e-05	689350	103103846	101344089	10	101344089	10	101344089	*	R	-0.466667	-4.05263
10_101345970_T_G	rs11190945	10	101345970	T	G	-0.0046	0.995025	0.978474	1.01317	0.2801	11	rs11190945	0.6108	10	101345970	T	G	0.7199	1.005	0.987	1.022	0.0046	0.009	85934	401577	10	101345970	10	101345970	*	rs11190945	K	103105727	rs11190945	T	G	0.7211	0.0079	0.0019	5.1e-05	689056	103105727	101345970	10	101345970	10	101345970	*	K	-0.511111	4.15789
10_101348576_C_G	rs11190952	10	101348576	C	G	-0.0039	0.996016	0.978474	1.0142	0.2801	6	rs11190952	0.6648	10	101348576	C	G	0.7199	1.004	0.986	1.022	0.0039	0.009	85934	401577	10	101348576	10	101348576	*	rs11190952	S	103108333	rs11190952	C	G	0.7219	0.0077	0.0019	7.1e-05	689319	103108333	101348576	10	101348576	10	101348576	*	S	-0.433333	4.05263
10_101352408_C_T	rs11190955	10	101352408	C	T	-0.0089	0.991	0.975	1.008	0.3556	10	rs11190955	0.2919	10	101352408	T	C	0.3556	0.991	0.975	1.008	-0.0089	0.0085	85934	401577	10	101352408	10	101352408	*	rs11190955	Y	103112165	rs11190955	T	C	0.3618	-0.0068	0.0018	0.00019	692318	103112165	101352408	10	101352408	10	101352408	*	Y	-1.04706	-3.77778
10_101353278_T_C	rs10883617	10	101353278	T	C	-0.0092	0.99108	0.974659	1.00705	0.3563	11	rs10883617	0.2798	10	101353278	T	C	0.6437	1.009	0.993	1.026	0.0092	0.0085	85934	401577	10	101353278	10	101353278	*	rs10883617	Y	103113035	rs10883617	T	C	0.6382	0.0067	0.0018	0.00022	692594	103113035	101353278	10	101353278	10	101353278	*	Y	-1.08235	3.72222
10_101357896_G_A	rs10883618	10	101357896	G	A	-0.0068	0.993	0.977	1.01	0.3901	10	rs10883618	0.4123	10	101357896	A	G	0.3901	0.993	0.977	1.01	-0.0068	0.0083	85934	401577	10	101357896	10	101357896	*	rs10883618	R	103117653	rs10883618	A	G	0.3885	-0.009	0.0018	3.8e-07	691276	103117653	101357896	10	101357896	10	101357896	*	R	-0.819277	-5
10_101358903_A_G	rs10883619	10	101358903	A	G	-0.0111	0.98912	0.972763	1.00503	0.4628	11	rs10883619	0.1753	10	101358903	A	G	0.5372	1.011	0.995	1.028	0.0111	0.0082	85934	401577	10	101358903	10	101358903	*	rs10883619	R	103118660	rs10883619	A	G	0.5324	0.0088	0.0017	3e-07	690867	103118660	101358903	10	101358903	10	101358903	*	R	-1.35366	5.17647
10_101359143_A_C	rs10883620	10	101359143	A	C	-0.0109	0.98912	0.97371	1.00503	0.4626	11	rs10883620	0.1806	10	101359143	A	C	0.5374	1.011	0.995	1.027	0.0109	0.0082	85934	401577	10	101359143	10	101359143	*	rs10883620	M	103118900	rs10883620	A	C	0.532	0.0089	0.0017	2.7e-07	691856	103118900	101359143	10	101359143	10	101359143	*	M	-1.32927	5.23529
10_101362192_T_C	rs12416079	10	101362192	T	C	-0.0112	0.98912	0.972763	1.00503	0.4625	11	rs12416079	0.1699	10	101362192	T	C	0.5375	1.011	0.995	1.028	0.0112	0.0082	85934	401577	10	101362192	10	101362192	*	rs12416079	Y	103121949	rs12416079	T	C	0.5324	0.0091	0.0017	1.2e-07	691824	103121949	101362192	10	101362192	10	101362192	*	Y	-1.36585	5.35294
10_101365785_A_G	rs11594460	10	101365785	A	G	0.0082	1.00806	0.99108	1.02564	0.3441	11	rs11594460	0.3373	10	101365785	A	G	0.6559	0.992	0.975	1.009	-0.0082	0.0086	85934	401577	10	101365785	10	101365785	*	rs11594460	R	103125542	rs11594460	A	G	0.6539	-0.0064	0.0018	0.0003	691387	103125542	101365785	10	101365785	10	101365785	*	R	0.953488	-3.55556
10_101374876_T_C	rs17687831	10	101374876	T	C	-0.0108	0.98912	0.97371	1.00503	0.462	11	rs17687831	0.1855	10	101374876	T	C	0.538	1.011	0.995	1.027	0.0108	0.0081	85934	401577	10	101374876	10	101374876	*	rs17687831	Y	103134633	rs17687831	T	C	0.5334	0.0089	0.0017	2.2e-07	692208	103134633	101374876	10	101374876	10	101374876	*	Y	-1.33333	5.23529
10_101381211_T_C	rs7916550	10	101381211	T	C	-0.0107	0.98912	0.97371	1.00503	0.4623	11	rs7916550	0.1901	10	101381211	T	C	0.5377	1.011	0.995	1.027	0.0107	0.0081	85934	401577	10	101381211	10	101381211	*	rs7916550	Y	103140968	rs7916550	T	C	0.5334	0.009	0.0017	1.5e-07	692335	103140968	101381211	10	101381211	10	101381211	*	Y	-1.32099	5.29412
10_101384442_G_T	rs7921510	10	101384442	G	T	-0.0107	0.989	0.974	1.005	0.4621	10	rs7921510	0.1895	10	101384442	T	G	0.4621	0.989	0.974	1.005	-0.0107	0.0081	85934	401577	10	101384442	10	101384442	*	rs7921510	K	103144199	rs7921510	T	G	0.4666	-0.009	0.0017	2e-07	692412	103144199	101384442	10	101384442	10	101384442	*	K	-1.32099	-5.29412
10_101389368_G_A	rs10883634	10	101389368	G	A	-0.0106	0.989	0.974	1.005	0.4622	10	rs10883634	0.191	10	101389368	A	G	0.4622	0.989	0.974	1.005	-0.0106	0.0081	85934	401577	10	101389368	10	101389368	*	rs10883634	R	103149125	rs10883634	A	G	0.4666	-0.009	0.0017	1.8e-07	692607	103149125	101389368	10	101389368	10	101389368	*	R	-1.30864	-5.29412
10_101396736_G_A	rs11190990	10	101396736	G	A	-0.0109	0.989	0.974	1.005	0.4624	10	rs11190990	0.1801	10	101396736	A	G	0.4624	0.989	0.974	1.005	-0.0109	0.0081	85934	401577	10	101396736	10	101396736	*	rs11190990	R	103156493	rs11190990	A	G	0.4664	-0.009	0.0017	1.7e-07	692368	103156493	101396736	10	101396736	10	101396736	*	R	-1.34568	-5.29412
10_101399637_T_C	rs10883638	10	101399637	T	C	-0.0108	0.98912	0.97371	1.00503	0.4621	11	rs10883638	0.1833	10	101399637	T	C	0.5379	1.011	0.995	1.027	0.0108	0.0081	85934	401577	10	101399637	10	101399637	*	rs10883638	Y	103159394	rs10883638	T	C	0.5334	0.0089	0.0017	2.1e-07	692327	103159394	101399637	10	101399637	10	101399637	*	Y	-1.33333	5.23529
10_101402160_C_G	rs12414526	10	101402160	C	G	-0.0107	0.98912	0.97371	1.00503	0.4623	6	rs12414526	0.1875	10	101402160	C	G	0.5377	1.011	0.995	1.027	0.0107	0.0081	85934	401577	10	101402160	10	101402160	*	rs12414526	S	103161917	rs12414526	C	G	0.5332	0.009	0.0017	1.9e-07	692303	103161917	101402160	10	101402160	10	101402160	*	S	-1.32099	5.29412
10_101402869_A_G	rs12776008	10	101402869	A	G	0.0109	1.01112	0.990099	1.03199	0.1894	11	rs12776008	0.2931	10	101402869	A	G	0.8106	0.989	0.969	1.01	-0.0109	0.0104	85934	401577	10	101402869	10	101402869	*	rs12776008	R	103162626	rs12776008	A	G	0.8173	0.0089	0.0023	7.9e-05	691883	103162626	101402869	10	101402869	10	101402869	*	R	1.04808	3.86957
10_101404585_T_G	rs10786634	10	101404585	T	G	-0.0068	0.993049	0.977517	1.00908	0.3911	11	rs10786634	0.4152	10	101404585	T	G	0.6089	1.007	0.991	1.023	0.0068	0.0083	85934	401577	10	101404585	10	101404585	*	rs10786634	K	103164342	rs10786634	T	G	0.6132	0.0091	0.0017	9e-08	788672	103164342	101404585	10	101404585	10	101404585	*	K	-0.819277	5.35294
10_101411433_G_A	rs10883642	10	101411433	G	A	-0.0106	0.989	0.974	1.005	0.4616	10	rs10883642	0.194	10	101411433	A	G	0.4616	0.989	0.974	1.005	-0.0106	0.0081	85934	401577	10	101411433	10	101411433	*	rs10883642	R	103171190	rs10883642	A	G	0.4666	-0.0089	0.0017	2.3e-07	692049	103171190	101411433	10	101411433	10	101411433	*	R	-1.30864	-5.23529
10_101413748_T_A	rs10883643	10	101413748	T	A	-0.0105	0.99	0.974	1.005	0.4623	5	rs10883643	0.1975	10	101413748	A	T	0.4623	0.99	0.974	1.005	-0.0105	0.0081	85934	401577	10	101413748	10	101413748	*	rs10883643	W	103173505	rs10883643	A	T	0.4666	-0.0089	0.0017	2.4e-07	692148	103173505	101413748	10	101413748	10	101413748	*	W	-1.2963	-5.23529
10_101416692_G_A	rs12355803	10	101416692	G	A	-0.0069	0.993	0.977	1.009	0.3907	10	rs12355803	0.4072	10	101416692	A	G	0.3907	0.993	0.977	1.009	-0.0069	0.0083	85934	401577	10	101416692	10	101416692	*	rs12355803	R	103176449	rs12355803	A	G	0.3866	-0.0091	0.0018	3.3e-07	691868	103176449	101416692	10	101416692	10	101416692	*	R	-0.831325	-5.05556
10_101417845_T_C	rs12258171	10	101417845	T	C	-0.0107	0.98912	0.97371	1.00503	0.4626	11	rs12258171	0.1894	10	101417845	T	C	0.5374	1.011	0.995	1.027	0.0107	0.0081	85934	401577	10	101417845	10	101417845	*	rs12258171	Y	103177602	rs12258171	T	C	0.5332	0.0089	0.0017	2e-07	692279	103177602	101417845	10	101417845	10	101417845	*	Y	-1.32099	5.23529
10_101423470_T_C	rs10786635	10	101423470	T	C	-0.0098	0.990099	0.974659	1.00604	0.4762	11	rs10786635	0.2266	10	101423470	T	C	0.5238	1.01	0.994	1.026	0.0098	0.0081	85934	401577	10	101423470	10	101423470	*	rs10786635	Y	103183227	rs10786635	T	C	0.5194	0.0088	0.0017	3.5e-07	692148	103183227	101423470	10	101423470	10	101423470	*	Y	-1.20988	5.17647
10_101423470_T_TA	rs530500822	10	101423470	T	TA	0.0405	1.04167	0.454545	2.38663	0.0004	11	rs530500822	0.9238	10	101423470	T	TA	0.9996	0.96	0.419	2.2	-0.0405	0.423	20301	21839	10	101423470	10	101423470	*	rs10786635	Y	103183227	rs10786635	T	C	0.5194	0.0088	0.0017	3.5e-07	692148	103183227	101423470	10	101423470	10	101423470	*	Y	0.0957447	5.17647
10_101424540_G_A	rs10159775	10	101424540	G	A	-0.0108	0.989	0.974	1.005	0.4625	10	rs10159775	0.1822	10	101424540	A	G	0.4625	0.989	0.974	1.005	-0.0108	0.0081	85934	401577	10	101424540	10	101424540	*	rs10159775	R	103184297	rs10159775	A	G	0.4666	-0.0089	0.0018	5.1e-07	638022	103184297	101424540	10	101424540	10	101424540	*	R	-1.33333	-4.94444
10_101425424_C_A	rs10883648	10	101425424	C	A	-0.0107	0.989	0.974	1.005	0.4624	10	rs10883648	0.1873	10	101425424	A	C	0.4624	0.989	0.974	1.005	-0.0107	0.0081	85934	401577	10	101425424	10	101425424	*	rs10883648	M	103185181	rs10883648	A	C	0.4665	-0.009	0.0017	1.7e-07	692094	103185181	101425424	10	101425424	10	101425424	*	M	-1.32099	-5.29412
10_101426829_C_T	rs10883649	10	101426829	C	T	-0.0102	0.99	0.974	1.006	0.4763	10	rs10883649	0.2095	10	101426829	T	C	0.4763	0.99	0.974	1.006	-0.0102	0.0081	85934	401577	10	101426829	10	101426829	*	rs10883649	Y	103186586	rs10883649	T	C	0.4806	-0.0089	0.0017	2.4e-07	692352	103186586	101426829	10	101426829	10	101426829	*	Y	-1.25926	-5.23529
10_101427425_C_T	rs4917940	10	101427425	C	T	0.0078	1.008	0.991	1.025	0.3301	10	rs4917940	0.3668	10	101427425	T	C	0.3301	1.008	0.991	1.025	0.0078	0.0086	85934	401577	10	101427425	10	101427425	*	rs4917940	Y	103187182	rs4917940	T	C	0.3328	0.0063	0.0018	0.00044	692040	103187182	101427425	10	101427425	10	101427425	*	Y	0.906977	3.5
10_101428164_G_A	rs7082055	10	101428164	G	A	-0.0068	0.993	0.977	1.01	0.3907	10	rs7082055	0.4142	10	101428164	A	G	0.3907	0.993	0.977	1.01	-0.0068	0.0083	85934	401577	10	101428164	10	101428164	*	rs7082055	R	103187921	rs7082055	A	G	0.3866	-0.0091	0.0018	2.7e-07	691846	103187921	101428164	10	101428164	10	101428164	*	R	-0.819277	-5.05556
10_101428444_A_G	rs7082129	10	101428444	A	G	-0.01	0.990099	0.974659	1.00604	0.4762	11	rs7082129	0.2185	10	101428444	A	G	0.5238	1.01	0.994	1.026	0.01	0.0081	85934	401577	10	101428444	10	101428444	*	rs7082129	R	103188201	rs7082129	A	G	0.5194	0.0087	0.0017	3.6e-07	692148	103188201	101428444	10	101428444	10	101428444	*	R	-1.23457	5.11765
10_101429316_G_A	rs11191009	10	101429316	G	A	-0.0105	0.99	0.974	1.005	0.4623	10	rs11191009	0.1948	10	101429316	A	G	0.4623	0.99	0.974	1.005	-0.0105	0.0081	85934	401577	10	101429316	10	101429316	*	rs11191009	R	103189073	rs11191009	A	G	0.4665	-0.0089	0.0017	2.3e-07	692247	103189073	101429316	10	101429316	10	101429316	*	R	-1.2963	-5.23529
10_101429481_G_T	rs10883650	10	101429481	G	T	-0.0105	0.99	0.974	1.005	0.4624	10	rs10883650	0.1979	10	101429481	T	G	0.4624	0.99	0.974	1.005	-0.0105	0.0081	85934	401577	10	101429481	10	101429481	*	rs10883650	D	103189238	rs10883650	T	G	0.4665	-0.0089	0.0017	2.7e-07	692252	103189238	101429481	10	101429481	10	101429481	*	D	-1.2963	-5.23529
10_101431367_G_A	rs4919545	10	101431367	G	A	0.008	1.008	0.991	1.025	0.3444	10	rs4919545	0.3492	10	101431367	A	G	0.3444	1.008	0.991	1.025	0.008	0.0085	85934	401577	10	101431367	10	101431367	*	rs4919545	R	103191124	rs4919545	A	G	0.3476	0.0062	0.0018	0.00049	691694	103191124	101431367	10	101431367	10	101431367	*	R	0.941176	3.44444
10_101432717_A_G	rs10786636	10	101432717	A	G	-0.0108	0.98912	0.97371	1.00503	0.4625	11	rs10786636	0.1852	10	101432717	A	G	0.5375	1.011	0.995	1.027	0.0108	0.0081	85934	401577	10	101432717	10	101432717	*	rs10786636	R	103192474	rs10786636	A	G	0.5334	0.0089	0.0017	2.4e-07	692309	103192474	101432717	10	101432717	10	101432717	*	R	-1.33333	5.23529
10_101434338_G_T	rs12261987	10	101434338	G	T	-0.0065	0.994	0.977	1.01	0.3906	10	rs12261987	0.4369	10	101434338	T	G	0.3906	0.994	0.977	1.01	-0.0065	0.0083	85934	401577	10	101434338	10	101434338	*	rs12261987	K	103194095	rs12261987	T	G	0.387	-0.0089	0.0018	5.2e-07	691843	103194095	101434338	10	101434338	10	101434338	*	K	-0.783133	-4.94444
10_101435280_C_T	rs10883651	10	101435280	C	T	-0.0107	0.989	0.974	1.005	0.4624	10	rs10883651	0.1874	10	101435280	T	C	0.4624	0.989	0.974	1.005	-0.0107	0.0081	85934	401577	10	101435280	10	101435280	*	rs10883651	Y	103195037	rs10883651	T	C	0.4678	-0.0089	0.0017	2.3e-07	692396	103195037	101435280	10	101435280	10	101435280	*	Y	-1.32099	-5.23529
10_101437962_T_C	rs12248356	10	101437962	T	C	-0.0096	0.990099	0.974659	1.00604	0.4769	11	rs12248356	0.2373	10	101437962	T	C	0.5231	1.01	0.994	1.026	0.0096	0.0081	85934	401577	10	101437962	10	101437962	*	rs12248356	Y	103197719	rs12248356	T	C	0.5181	0.0088	0.0017	3.3e-07	692495	103197719	101437962	10	101437962	10	101437962	*	Y	-1.18519	5.17647
10_101440851_C_T	rs10883654	10	101440851	C	T	-0.0102	0.99	0.974	1.006	0.4759	10	rs10883654	0.2081	10	101440851	T	C	0.4759	0.99	0.974	1.006	-0.0102	0.0081	85934	401577	10	101440851	10	101440851	*	rs10883654	Y	103200608	rs10883654	T	C	0.4819	-0.0088	0.0017	3.1e-07	692511	103200608	101440851	10	101440851	10	101440851	*	Y	-1.25926	-5.17647
10_101441044_A_G	rs10883655	10	101441044	A	G	-0.0102	0.990099	0.974659	1.00604	0.4762	11	rs10883655	0.21	10	101441044	A	G	0.5238	1.01	0.994	1.026	0.0102	0.0081	85934	401577	10	101441044	10	101441044	*	rs10883655	R	103200801	rs10883655	A	G	0.5181	0.0088	0.0017	3.4e-07	692525	103200801	101441044	10	101441044	10	101441044	*	R	-1.25926	5.17647
10_101442128_A_T	rs7097973	10	101442128	A	T	-0.0062	0.994036	0.977517	1.0101	0.4042	6	rs7097973	0.4519	10	101442128	A	T	0.5958	1.006	0.99	1.023	0.0062	0.0083	85934	401577	10	101442128	10	101442128	*	rs7097973	W	103201885	rs7097973	A	T	0.598	0.0087	0.0018	7.4e-07	691981	103201885	101442128	10	101442128	10	101442128	*	W	-0.746988	4.83333
10_101446358_G_A	rs9787495	10	101446358	G	A	-0.0039	0.996	0.98	1.012	0.4378	10	rs9787495	0.6326	10	101446358	A	G	0.4378	0.996	0.98	1.012	-0.0039	0.0082	85934	401577	10	101446358	10	101446358	*	rs9787495	R	103206115	rs9787495	A	G	0.4366	-0.0103	0.0017	3.1e-09	689779	103206115	101446358	10	101446358	10	101446358	*	R	-0.47561	-6.05882
10_101453912_C_G	rs10883657	10	101453912	C	G	-0.006	0.994036	0.977517	1.0101	0.4039	6	rs10883657	0.4663	10	101453912	C	G	0.5961	1.006	0.99	1.023	0.006	0.0083	85934	401577	10	101453912	10	101453912	*	rs10883657	S	103213669	rs10883657	C	G	0.5981	0.0089	0.0018	4.4e-07	692005	103213669	101453912	10	101453912	10	101453912	*	S	-0.722892	4.94444
10_101454023_G_C	rs10883658	10	101454023	G	C	-0.0099	0.99	0.975	1.006	0.4759	5	rs10883658	0.2216	10	101454023	C	G	0.4759	0.99	0.975	1.006	-0.0099	0.0081	85934	401577	10	101454023	10	101454023	*	rs10883658	S	103213780	rs10883658	C	G	0.4821	-0.0088	0.0017	3e-07	692290	103213780	101454023	10	101454023	10	101454023	*	S	-1.22222	-5.17647
10_101457389_A_G	rs9419907	10	101457389	A	G	-0.0103	0.990099	0.97371	1.00604	0.4763	11	rs9419907	0.2044	10	101457389	A	G	0.5237	1.01	0.994	1.027	0.0103	0.0081	85934	401577	10	101457389	10	101457389	*	rs9419907	R	103217146	rs9419907	A	G	0.5179	0.0088	0.0017	2.8e-07	692408	103217146	101457389	10	101457389	10	101457389	*	R	-1.2716	5.17647
10_101465701_A_G	rs9419910	10	101465701	A	G	-0.0103	0.990099	0.97371	1.00604	0.4761	11	rs9419910	0.2065	10	101465701	A	G	0.5239	1.01	0.994	1.027	0.0103	0.0081	85934	401577	10	101465701	10	101465701	*	rs9419910	R	103225458	rs9419910	A	G	0.5181	0.0089	0.0017	2.4e-07	692593	103225458	101465701	10	101465701	10	101465701	*	R	-1.2716	5.23529
10_101474636_C_T	rs4130785	10	101474636	C	T	-0.0102	0.99	0.974	1.006	0.4761	10	rs4130785	0.2107	10	101474636	T	C	0.4761	0.99	0.974	1.006	-0.0102	0.0081	85934	401577	10	101474636	10	101474636	*	rs4130785	Y	103234393	rs4130785	T	C	0.4819	-0.0089	0.0017	2.6e-07	692579	103234393	101474636	10	101474636	10	101474636	*	Y	-1.25926	-5.23529
10_101485604_G_C	rs4436485	10	101485604	G	C	-0.0065	0.994	0.977	1.01	0.4044	5	rs4436485	0.4313	10	101485604	C	G	0.4044	0.994	0.977	1.01	-0.0065	0.0083	85934	401577	10	101485604	10	101485604	*	rs4436485	S	103245361	rs4436485	C	G	0.402	-0.0088	0.0018	5.5e-07	692347	103245361	101485604	10	101485604	10	101485604	*	S	-0.783133	-4.88889
10_101487451_A_G	rs9419913	10	101487451	A	G	0.0108	1.01112	0.99108	1.03093	0.2035	11	rs9419913	0.2849	10	101487451	A	G	0.7965	0.989	0.97	1.009	-0.0108	0.0101	85934	401577	10	101487451	10	101487451	*	rs9419913	R	103247208	rs9419913	A	G	0.7999	0.0085	0.0022	0.0001	691295	103247208	101487451	10	101487451	10	101487451	*	R	1.06931	3.86364
10_101495092_T_C	rs9419914	10	101495092	T	C	-0.0103	0.990099	0.97371	1.00604	0.4762	11	rs9419914	0.204	10	101495092	T	C	0.5238	1.01	0.994	1.027	0.0103	0.0081	85934	401577	10	101495092	10	101495092	*	rs9419914	Y	103254849	rs9419914	T	C	0.5181	0.0088	0.0017	2.7e-07	692561	103254849	101495092	10	101495092	10	101495092	*	Y	-1.2716	5.17647
10_101497180_C_T	rs9420832	10	101497180	C	T	-0.0105	0.99	0.974	1.005	0.4762	10	rs9420832	0.1971	10	101497180	T	C	0.4762	0.99	0.974	1.005	-0.0105	0.0081	85934	401577	10	101497180	10	101497180	*	rs9420832	Y	103256937	rs9420832	T	C	0.4824	-0.0088	0.0017	2.7e-07	692492	103256937	101497180	10	101497180	10	101497180	*	Y	-1.2963	-5.17647
10_101499105_G_C	rs11191030	10	101499105	G	C	-0.0105	0.99	0.974	1.005	0.4762	5	rs11191030	0.1972	10	101499105	C	G	0.4762	0.99	0.974	1.005	-0.0105	0.0081	85934	401577	10	101499105	10	101499105	*	rs11191030	S	103258862	rs11191030	C	G	0.482	-0.0088	0.0017	3.5e-07	692404	103258862	101499105	10	101499105	10	101499105	*	S	-1.2963	-5.17647
10_101500453_C_T	rs4244345	10	101500453	C	T	0.0089	1.009	0.993	1.025	0.5182	10	rs4244345	0.2727	10	101500453	T	C	0.5182	1.009	0.993	1.025	0.0089	0.0081	85934	401577	10	101500453	10	101500453	*	rs4244345	Y	103260210	rs4244345	T	C	0.517	0.0089	0.0017	2.5e-07	692270	103260210	101500453	10	101500453	10	101500453	*	Y	1.09877	5.23529
10_101501399_C_T	rs9420838	10	101501399	C	T	-0.0105	0.99	0.974	1.005	0.4765	10	rs9420838	0.1936	10	101501399	T	C	0.4765	0.99	0.974	1.005	-0.0105	0.0081	85934	401577	10	101501399	10	101501399	*	rs9420838	Y	103261156	rs9420838	T	C	0.482	-0.0089	0.0017	2.5e-07	692582	103261156	101501399	10	101501399	10	101501399	*	Y	-1.2963	-5.23529
10_101501657_C_T	rs9420839	10	101501657	C	T	-0.0105	0.99	0.974	1.005	0.4762	10	rs9420839	0.1974	10	101501657	T	C	0.4762	0.99	0.974	1.005	-0.0105	0.0081	85934	401577	10	101501657	10	101501657	*	rs9420839	Y	103261414	rs9420839	T	C	0.4822	-0.0088	0.0017	2.8e-07	692344	103261414	101501657	10	101501657	10	101501657	*	Y	-1.2963	-5.17647
10_101504430_T_C	rs9420843	10	101504430	T	C	-0.0106	0.98912	0.97371	1.00503	0.4759	11	rs9420843	0.1915	10	101504430	T	C	0.5241	1.011	0.995	1.027	0.0106	0.0081	85934	401577	10	101504430	10	101504430	*	rs9420843	Y	103264187	rs9420843	T	C	0.5178	0.0088	0.0017	3e-07	692032	103264187	101504430	10	101504430	10	101504430	*	Y	-1.30864	5.17647
10_101510558_A_G	rs9420847	10	101510558	A	G	-0.0104	0.990099	0.97371	1.00503	0.4762	11	rs9420847	0.1991	10	101510558	A	G	0.5238	1.01	0.995	1.027	0.0104	0.0081	85934	401577	10	101510558	10	101510558	*	rs9420847	R	103270315	rs9420847	A	G	0.5208	0.0089	0.0017	2.5e-07	692572	103270315	101510558	10	101510558	10	101510558	*	R	-1.28395	5.23529
10_101513340_T_G	rs9419921	10	101513340	T	G	-0.0104	0.990099	0.97371	1.00503	0.4762	11	rs9419921	0.1989	10	101513340	T	G	0.5238	1.01	0.995	1.027	0.0104	0.0081	85934	401577	10	101513340	10	101513340	*	rs9419921	K	103273097	rs9419921	T	G	0.5179	0.0088	0.0017	2.7e-07	692319	103273097	101513340	10	101513340	10	101513340	*	K	-1.28395	5.17647
10_101513972_A_G	rs9325503	10	101513972	A	G	-0.0104	0.990099	0.97371	1.00503	0.4762	11	rs9325503	0.1983	10	101513972	A	G	0.5238	1.01	0.995	1.027	0.0104	0.0081	85934	401577	10	101513972	10	101513972	*	rs9325503	D	103273729	rs9325503	A	G	0.5179	0.0089	0.0017	2.1e-07	692307	103273729	101513972	10	101513972	10	101513972	*	D	-1.28395	5.23529
10_101514855_C_G	rs12769629	10	101514855	C	G	0.0084	1.00806	0.992063	1.02564	0.3303	6	rs12769629	0.3303	10	101514855	C	G	0.6697	0.992	0.975	1.008	-0.0084	0.0086	85934	401577	10	101514855	10	101514855	*	rs12769629	S	103274612	rs12769629	C	G	0.6687	-0.0063	0.0018	0.00046	692373	103274612	101514855	10	101514855	10	101514855	*	S	0.976744	-3.5
10_101516763_T_C	rs9420851	10	101516763	T	C	-0.0106	0.98912	0.97371	1.00503	0.4764	11	rs9420851	0.1904	10	101516763	T	C	0.5236	1.011	0.995	1.027	0.0106	0.0081	85934	401577	10	101516763	10	101516763	*	rs9420851	Y	103276520	rs9420851	T	C	0.5178	0.0088	0.0017	2.8e-07	692576	103276520	101516763	10	101516763	10	101516763	*	Y	-1.30864	5.17647
10_101518415_G_A	rs9420852	10	101518415	G	A	-0.0106	0.989	0.974	1.005	0.4762	10	rs9420852	0.1904	10	101518415	A	G	0.4762	0.989	0.974	1.005	-0.0106	0.0081	85934	401577	10	101518415	10	101518415	*	rs9420852	R	103278172	rs9420852	A	G	0.4821	-0.0088	0.0017	2.9e-07	692552	103278172	101518415	10	101518415	10	101518415	*	R	-1.30864	-5.17647
10_101520556_A_G	rs9419922	10	101520556	A	G	-0.0106	0.98912	0.97371	1.00503	0.4762	11	rs9419922	0.1901	10	101520556	A	G	0.5238	1.011	0.995	1.027	0.0106	0.0081	85934	401577	10	101520556	10	101520556	*	rs9419922	R	103280313	rs9419922	A	G	0.5179	0.0088	0.0017	2.9e-07	692411	103280313	101520556	10	101520556	10	101520556	*	R	-1.30864	5.17647
10_101521551_A_G	rs9419923	10	101521551	A	G	0.0104	1.0101	0.99108	1.03093	0.2037	11	rs9419923	0.3009	10	101521551	A	G	0.7963	0.99	0.97	1.009	-0.0104	0.0101	85934	401577	10	101521551	10	101521551	*	rs9419923	R	103281308	rs9419923	A	G	0.7995	0.0082	0.0022	0.0002	692543	103281308	101521551	10	101521551	10	101521551	*	R	1.0297	3.72727
10_101523436_G_C	rs9420855	10	101523436	G	C	-0.0107	0.989	0.974	1.005	0.4762	5	rs9420855	0.1864	10	101523436	C	G	0.4762	0.989	0.974	1.005	-0.0107	0.0081	85934	401577	10	101523436	10	101523436	*	rs9420855	S	103283193	rs9420855	C	G	0.4821	-0.0087	0.0017	3.6e-07	692484	103283193	101523436	10	101523436	10	101523436	*	S	-1.32099	-5.11765
10_101529153_A_G	rs9420857	10	101529153	A	G	-0.0107	0.98912	0.97371	1.00503	0.4762	11	rs9420857	0.1872	10	101529153	A	G	0.5238	1.011	0.995	1.027	0.0107	0.0081	85934	401577	10	101529153	10	101529153	*	rs9420857	R	103288910	rs9420857	A	G	0.5179	0.0089	0.0017	2.6e-07	692573	103288910	101529153	10	101529153	10	101529153	*	R	-1.32099	5.23529
10_101537050_T_C	rs3095800	10	101537050	T	C	0.0104	1.0101	0.995025	1.02669	0.521	11	rs3095800	0.2016	10	101537050	T	C	0.479	0.99	0.974	1.005	-0.0104	0.0081	85934	401577	10	101537050	10	101537050	*	rs3095800	Y	103296807	rs3095800	T	C	0.4825	-0.0088	0.0017	2.7e-07	692562	103296807	101537050	10	101537050	10	101537050	*	Y	1.28395	-5.17647
10_101539510_C_T	rs3095798	10	101539510	C	T	0.0105	1.011	0.995	1.027	0.5208	10	rs3095798	0.1976	10	101539510	T	C	0.5208	1.011	0.995	1.027	0.0105	0.0081	85934	401577	10	101539510	10	101539510	*	rs3095798	Y	103299267	rs3095798	T	C	0.5179	0.0088	0.0017	2.6e-07	692534	103299267	101539510	10	101539510	10	101539510	*	Y	1.2963	5.17647
10_101541777_A_C	rs3127231	10	101541777	A	C	0.0065	1.00604	0.990099	1.02354	0.5928	11	rs3127231	0.4349	10	101541777	A	C	0.4072	0.994	0.977	1.01	-0.0065	0.0083	85934	401577	10	101541777	10	101541777	*	rs3127231	H	103301534	rs3127231	A	C	0.4022	-0.0089	0.0018	4.4e-07	692531	103301534	101541777	10	101541777	10	101541777	*	H	0.783133	-4.94444
10_101543910_T_G	rs3127233	10	101543910	T	G	0.0104	1.0101	0.995025	1.02669	0.521	11	rs3127233	0.1987	10	101543910	T	G	0.479	0.99	0.974	1.005	-0.0104	0.0081	85934	401577	10	101543910	10	101543910	*	rs3127233	K	103303667	rs3127233	T	G	0.4821	-0.0087	0.0019	3.7e-06	510746	103303667	101543910	10	101543910	10	101543910	*	K	1.28395	-4.57895
10_101546819_G_T	rs3127238	10	101546819	G	T	0.0104	1.01	0.995	1.027	0.5209	10	rs3127238	0.2001	10	101546819	T	G	0.5209	1.01	0.995	1.027	0.0104	0.0081	85934	401577	10	101546819	10	101546819	*	rs3127238	K	103306576	rs3127238	T	G	0.5179	0.0089	0.0017	2.5e-07	692575	103306576	101546819	10	101546819	10	101546819	*	K	1.28395	5.23529
10_101549115_G_A	rs7096488	10	101549115	G	A	0.0105	1.011	0.995	1.027	0.5209	10	rs7096488	0.1949	10	101549115	A	G	0.5209	1.011	0.995	1.027	0.0105	0.0081	85934	401577	10	101549115	10	101549115	*	rs7096488	R	103308872	rs7096488	A	G	0.5179	0.0089	0.0017	2.5e-07	692575	103308872	101549115	10	101549115	10	101549115	*	R	1.2963	5.23529
10_101549147_G_A	rs7096502	10	101549147	G	A	0.0105	1.011	0.995	1.027	0.5209	10	rs7096502	0.1946	10	101549147	A	G	0.5209	1.011	0.995	1.027	0.0105	0.0081	85934	401577	10	101549147	10	101549147	*	rs7096502	R	103308904	rs7096502	A	G	0.5179	0.0088	0.0017	2.8e-07	692576	103308904	101549147	10	101549147	10	101549147	*	R	1.2963	5.17647
10_101551756_T_C	rs3127239	10	101551756	T	C	-0.0103	0.990099	0.969932	1.0101	0.7976	11	rs3127239	0.312	10	101551756	T	C	0.2024	1.01	0.99	1.031	0.0103	0.0102	85934	401577	10	101551756	10	101551756	*	rs3127239	Y	103311513	rs3127239	T	C	0.1953	-0.0079	0.0022	0.00033	692022	103311513	101551756	10	101551756	10	101551756	*	Y	-1.0098	-3.59091
10_101551871_G_A	rs4244346	10	101551871	G	A	0.0082	1.008	0.991	1.025	0.3303	10	rs4244346	0.3397	10	101551871	A	G	0.3303	1.008	0.991	1.025	0.0082	0.0086	85934	401577	10	101551871	10	101551871	*	rs4244346	R	103311628	rs4244346	A	G	0.3313	0.0064	0.0018	0.00044	692490	103311628	101551871	10	101551871	10	101551871	*	R	0.953488	3.55556
10_101553091_G_C	rs3127241	10	101553091	G	C	0.0106	1.011	0.995	1.027	0.5209	5	rs3127241	0.1915	10	101553091	C	G	0.5209	1.011	0.995	1.027	0.0106	0.0081	85934	401577	10	101553091	10	101553091	*	rs3127241	S	103312848	rs3127241	C	G	0.5179	0.0087	0.0017	4.5e-07	692552	103312848	101553091	10	101553091	10	101553091	*	S	1.30864	5.11765
10_101553842_C_T	rs3127242	10	101553842	C	T	0.0105	1.011	0.995	1.027	0.5209	10	rs3127242	0.1973	10	101553842	T	C	0.5209	1.011	0.995	1.027	0.0105	0.0081	85934	401577	10	101553842	10	101553842	*	rs3127242	Y	103313599	rs3127242	T	C	0.5178	0.0088	0.0017	2.7e-07	692567	103313599	101553842	10	101553842	10	101553842	*	Y	1.2963	5.17647
10_101553863_A_G	rs1045324	10	101553863	A	G	0.0105	1.0101	0.995025	1.02669	0.521	11	rs1045324	0.195	10	101553863	A	G	0.479	0.99	0.974	1.005	-0.0105	0.0081	85934	401577	10	101553863	10	101553863	*	rs1045324	R	103313620	rs1045324	A	G	0.4822	-0.0088	0.0017	2.8e-07	692507	103313620	101553863	10	101553863	10	101553863	*	R	1.2963	-5.17647
10_101556044_C_T	rs1045232	10	101556044	C	T	0.0109	1.011	0.995	1.027	0.5203	10	rs1045232	0.1799	10	101556044	T	C	0.5203	1.011	0.995	1.027	0.0109	0.0081	85934	401577	10	101556044	10	101556044	*	rs1045232	Y	103315801	rs1045232	T	C	0.5174	0.0088	0.0017	3.5e-07	692427	103315801	101556044	10	101556044	10	101556044	*	Y	1.34568	5.17647
10_101557695_G_A	rs3127244	10	101557695	G	A	0.0108	1.011	0.995	1.027	0.5207	10	rs3127244	0.1822	10	101557695	A	G	0.5207	1.011	0.995	1.027	0.0108	0.0081	85934	401577	10	101557695	10	101557695	*	rs3127244	R	103317452	rs3127244	A	G	0.5173	0.0086	0.0017	5.6e-07	692426	103317452	101557695	10	101557695	10	101557695	*	R	1.33333	5.05882
10_101558064_C_A	rs3095809	10	101558064	C	A	0.0107	1.011	0.995	1.027	0.5204	10	rs3095809	0.1883	10	101558064	A	C	0.5204	1.011	0.995	1.027	0.0107	0.0081	85934	401577	10	101558064	10	101558064	*	rs3095809	M	103317821	rs3095809	A	C	0.5172	0.0086	0.0017	5.5e-07	692440	103317821	101558064	10	101558064	10	101558064	*	M	1.32099	5.05882
10_101558546_C_T	rs3127245	10	101558546	C	T	-0.0106	0.989	0.97	1.009	0.7952	10	rs3127245	0.2908	10	101558546	T	C	0.7952	0.989	0.97	1.009	-0.0106	0.0101	85934	401577	10	101558546	10	101558546	*	rs3127245	Y	103318303	rs3127245	T	C	0.7996	0.0085	0.0022	0.00011	692264	103318303	101558546	10	101558546	10	101558546	*	Y	-1.0495	3.86364
10_101558619_G_C	rs1861930	10	101558619	G	C	0.0068	1.007	0.991	1.023	0.5928	5	rs1861930	0.4129	10	101558619	C	G	0.5928	1.007	0.991	1.023	0.0068	0.0083	85934	401577	10	101558619	10	101558619	*	rs1861930	S	103318376	rs1861930	C	G	0.5975	0.0085	0.0018	1.3e-06	692432	103318376	101558619	10	101558619	10	101558619	*	S	0.819277	4.72222
10_101558814_C_T	rs3095807	10	101558814	C	T	0.0104	1.01	0.995	1.027	0.5208	10	rs3095807	0.1993	10	101558814	T	C	0.5208	1.01	0.995	1.027	0.0104	0.0081	85934	401577	10	101558814	10	101558814	*	rs3095807	Y	103318571	rs3095807	T	C	0.5175	0.0086	0.0017	5.9e-07	692453	103318571	101558814	10	101558814	10	101558814	*	Y	1.28395	5.05882
10_101560807_T_C	rs918264	10	101560807	T	C	0.0103	1.0101	0.994036	1.02669	0.5209	11	rs918264	0.2063	10	101560807	T	C	0.4791	0.99	0.974	1.006	-0.0103	0.0081	85934	401577	10	101560807	10	101560807	*	rs918264	Y	103320564	rs918264	T	C	0.4825	-0.0086	0.0017	5.9e-07	692562	103320564	101560807	10	101560807	10	101560807	*	Y	1.2716	-5.05882
10_101560885_A_G	rs918263	10	101560885	A	G	0.0102	1.0101	0.994036	1.02669	0.5211	11	rs918263	0.2098	10	101560885	A	G	0.4789	0.99	0.974	1.006	-0.0102	0.0081	85934	401577	10	101560885	10	101560885	*	rs918263	R	103320642	rs918263	A	G	0.4828	-0.0086	0.0017	7.1e-07	692251	103320642	101560885	10	101560885	10	101560885	*	R	1.25926	-5.05882
10_101562579_A_G	rs1861929	10	101562579	A	G	0.009	1.00908	0.993049	1.02564	0.5184	11	rs1861929	0.2677	10	101562579	A	G	0.4816	0.991	0.975	1.007	-0.009	0.0081	85934	401577	10	101562579	10	101562579	*	rs1861929	R	103322336	rs1861929	A	G	0.4835	-0.0086	0.0017	6.2e-07	692506	103322336	101562579	10	101562579	10	101562579	*	R	1.11111	-5.05882
10_101565307_G_T	rs3095805	10	101565307	G	T	0.0067	1.007	0.99	1.023	0.593	10	rs3095805	0.417	10	101565307	T	G	0.593	1.007	0.99	1.023	0.0067	0.0083	85934	401577	10	101565307	10	101565307	*	rs3095805	K	103325064	rs3095805	T	G	0.598	0.0086	0.0018	1.2e-06	692471	103325064	101565307	10	101565307	10	101565307	*	K	0.807229	4.77778
10_101566890_G_A	rs3095804	10	101566890	G	A	0.0105	1.011	0.995	1.027	0.5209	10	rs3095804	0.1968	10	101566890	A	G	0.5209	1.011	0.995	1.027	0.0105	0.0081	85934	401577	10	101566890	10	101566890	*	rs3095804	R	103326647	rs3095804	A	G	0.5205	0.0084	0.0017	1e-06	692036	103326647	101566890	10	101566890	10	101566890	*	R	1.2963	4.94118
10_101567336_A_G	rs1861927	10	101567336	A	G	0.0102	1.0101	0.994036	1.02669	0.5212	11	rs1861927	0.2074	10	101567336	A	G	0.4788	0.99	0.974	1.006	-0.0102	0.0081	85934	401577	10	101567336	10	101567336	*	rs1861927	R	103327093	rs1861927	A	G	0.4825	-0.0085	0.0017	7.6e-07	692438	103327093	101567336	10	101567336	10	101567336	*	R	1.25926	-5
10_101571887_G_T	rs3095802	10	101571887	G	T	0.0051	1.005	0.989	1.021	0.5154	10	rs3095802	0.5288	10	101571887	T	G	0.5154	1.005	0.989	1.021	0.0051	0.0081	85934	401577	10	101571887	10	101571887	*	rs3095802	K	103331644	rs3095802	T	G	0.5132	0.0092	0.0017	7.9e-08	688976	103331644	101571887	10	101571887	10	101571887	*	K	0.62963	5.41176
10_101573514_C_T	rs4919556	10	101573514	C	T	0.0065	1.007	0.991	1.023	0.5047	10	rs4919556	0.4211	10	101573514	T	C	0.5047	1.007	0.991	1.023	0.0065	0.0081	85934	401577	10	101573514	10	101573514	*	rs4919556	Y	103333271	rs4919556	T	C	0.5028	0.0088	0.0017	2.8e-07	688864	103333271	101573514	10	101573514	10	101573514	*	Y	0.802469	5.17647
10_101607080_A_C	rs3915773	10	101607080	A	C	0.0115	1.01112	0.993049	1.02987	0.2636	11	rs3915773	0.2188	10	101607080	A	C	0.7364	0.989	0.971	1.007	-0.0115	0.0093	85934	401577	10	101607080	10	101607080	*	rs3915773	M	103366837	rs3915773	A	C	0.7293	-0.0071	0.002	0.00029	676294	103366837	101607080	10	101607080	10	101607080	*	M	1.23656	-3.55
10_102096179_T_C	rs6584482	10	102096179	T	C	0.0171	1.01729	0.997009	1.03842	0.1977	11	rs6584482	0.09765	10	102096179	T	C	0.8023	0.983	0.963	1.003	-0.0171	0.0103	85934	401577	10	102096179	10	102096179	*	rs6584482	Y	103855936	rs6584482	T	C	0.8013	0.0094	0.0023	3.2e-05	677204	103855936	102096179	10	102096179	10	102096179	*	Y	1.66019	4.08696
10_102132217_C_T	rs2815401	10	102132217	C	T	-0.0176	0.983	0.959	1.007	0.8703	10	rs2815401	0.1516	10	102132217	T	C	0.8703	0.983	0.959	1.007	-0.0176	0.0123	85934	401577	10	102132217	10	102132217	*	rs2815401	Y	103891974	rs2815401	T	C	0.873	0.0159	0.0027	4.8e-09	692353	103891974	102132217	10	102132217	10	102132217	*	Y	-1.43089	5.88889
10_102133579_T_G	rs2815403	10	102133579	T	G	-0.0178	0.982318	0.958773	1.00604	0.8662	11	rs2815403	0.1436	10	102133579	T	G	0.1338	1.018	0.994	1.043	0.0178	0.0122	85934	401577	10	102133579	10	102133579	*	rs2815403	B	103893336	rs2815403	T	G	0.1262	-0.0152	0.0027	1.7e-08	688098	103893336	102133579	10	102133579	10	102133579	*	B	-1.45902	-5.62963
10_102135182_C_A	rs4919611	10	102135182	C	A	-0.0178	0.982	0.959	1.006	0.8705	10	rs4919611	0.1464	10	102135182	A	C	0.8705	0.982	0.959	1.006	-0.0178	0.0123	85934	401577	10	102135182	10	102135182	*	rs4919611	M	103894939	rs4919611	A	C	0.875	0.0157	0.0027	8e-09	692522	103894939	102135182	10	102135182	10	102135182	*	M	-1.44715	5.81481
10_102146022_A_G	rs4919613	10	102146022	A	G	-0.0145	0.985222	0.966184	1.00604	0.7997	11	rs4919613	0.1576	10	102146022	A	G	0.2003	1.015	0.994	1.035	0.0145	0.0103	85934	401577	10	102146022	10	102146022	*	rs4919613	R	103905779	rs4919613	A	G	0.1953	-0.0086	0.0022	0.00011	690624	103905779	102146022	10	102146022	10	102146022	*	R	-1.40777	-3.90909
10_102177487_C_T	rs6584485	10	102177487	C	T	-0.0106	0.989	0.969	1.011	0.8231	10	rs6584485	0.3322	10	102177487	T	C	0.8231	0.989	0.969	1.011	-0.0106	0.0109	85934	401577	10	102177487	10	102177487	*	rs6584485	Y	103937244	rs6584485	T	C	0.8295	0.0157	0.0025	1.4e-10	686196	103937244	102177487	10	102177487	10	102177487	*	Y	-0.972477	6.28
10_102179548_G_T	rs10883712	10	102179548	G	T	0.0044	1.004	0.988	1.021	0.6074	10	rs10883712	0.5961	10	102179548	T	G	0.6074	1.004	0.988	1.021	0.0044	0.0084	85934	401577	10	102179548	10	102179548	*	rs10883712	K	103939305	rs10883712	T	G	0.6152	0.0065	0.0018	0.00033	677696	103939305	102179548	10	102179548	10	102179548	*	K	0.52381	3.61111
10_102224303_C_T	rs7083450	10	102224303	C	T	-0.011	0.989	0.968	1.01	0.8363	10	rs7083450	0.3166	10	102224303	T	C	0.8363	0.989	0.968	1.01	-0.011	0.0109	85934	401577	10	102224303	10	102224303	*	rs7083450	Y	103984060	rs7083450	T	C	0.8388	0.0159	0.0023	1.7e-12	795609	103984060	102224303	10	102224303	10	102224303	*	Y	-1.00917	6.91304
10_102244438_G_A	rs3758549	10	102244438	G	A	-0.0007	0.999	0.98	1.019	0.1945	10	rs3758549	0.9461	10	102244438	A	G	0.1945	0.999	0.98	1.019	-0.0007	0.0102	85934	401577	10	102244438	10	102244438	*	rs3758549	R	104004195	rs3758549	A	G	0.1973	0.0091	0.0022	2.5e-05	691541	104004195	102244438	10	102244438	10	102244438	*	R	-0.0686275	4.13636
10_102259690_C_A	rs10736156	10	102259690	C	A	-0.0113	0.989	0.968	1.01	0.8343	10	rs10736156	0.3033	10	102259690	A	C	0.8343	0.989	0.968	1.01	-0.0113	0.011	85934	401577	10	102259690	10	102259690	*	rs10736156	M	104019447	rs10736156	A	C	0.8392	0.0161	0.0024	1.6e-11	691655	104019447	102259690	10	102259690	10	102259690	*	M	-1.02727	6.70833
10_102283759_G_T	rs12779689	10	102283759	G	T	0.0031	1.003	0.982	1.024	0.1722	10	rs12779689	0.7719	10	102283759	T	G	0.1722	1.003	0.982	1.024	0.0031	0.0107	85934	401577	10	102283759	10	102283759	*	rs12779689	K	104043516	rs12779689	T	G	0.1743	0.0079	0.0023	0.00041	692133	104043516	102283759	10	102283759	10	102283759	*	K	0.28972	3.43478
10_102287795_C_G	rs12782556	10	102287795	C	G	0.0015	1.001	0.980392	1.02249	0.1729	6	rs12782556	0.8907	10	102287795	C	G	0.8271	0.999	0.978	1.02	-0.0015	0.0107	85934	401577	10	102287795	10	102287795	*	rs12782556	S	104047552	rs12782556	C	G	0.8243	-0.0078	0.0022	0.00048	692048	104047552	102287795	10	102287795	10	102287795	*	S	0.140187	-3.54545
10_102288079_G_T	rs17707508	10	102288079	G	T	0.0081	1.008	0.989	1.028	0.2177	10	rs17707508	0.4087	10	102288079	T	G	0.2177	1.008	0.989	1.028	0.0081	0.0098	85934	401577	10	102288079	10	102288079	*	rs17707508	K	104047836	rs17707508	T	G	0.2164	0.0097	0.0021	2.6e-06	692217	104047836	102288079	10	102288079	10	102288079	*	K	0.826531	4.61905
10_102304345_C_T	rs11591372	10	102304345	C	T	0.0031	1.003	0.982	1.024	0.1722	10	rs11591372	0.7749	10	102304345	T	C	0.1722	1.003	0.982	1.024	0.0031	0.0107	85934	401577	10	102304345	10	102304345	*	rs11591372	Y	104064102	rs11591372	T	C	0.1752	0.008	0.0023	0.00037	691990	104064102	102304345	10	102304345	10	102304345	*	Y	0.28972	3.47826
10_102316474_G_A	rs17780667	10	102316474	G	A	0.0078	1.008	0.989	1.027	0.2186	10	rs17780667	0.4286	10	102316474	A	G	0.2186	1.008	0.989	1.027	0.0078	0.0098	85934	401577	10	102316474	10	102316474	*	rs17780667	R	104076231	rs17780667	A	G	0.2152	0.0094	0.0021	5.8e-06	692343	104076231	102316474	10	102316474	10	102316474	*	R	0.795918	4.47619
10_102320471_A_G	rs12763439	10	102320471	A	G	0.0009	1.001	0.980392	1.02249	0.1729	11	rs12763439	0.9304	10	102320471	A	G	0.8271	0.999	0.978	1.02	-0.0009	0.0107	85934	401577	10	102320471	10	102320471	*	rs12763439	R	104080228	rs12763439	A	G	0.8242	-0.008	0.0022	0.00037	691809	104080228	102320471	10	102320471	10	102320471	*	R	0.0841121	-3.63636
10_102328107_G_A	rs12781714	10	102328107	G	A	0.0028	1.003	0.982	1.024	0.1732	10	rs12781714	0.7942	10	102328107	A	G	0.1732	1.003	0.982	1.024	0.0028	0.0107	85934	401577	10	102328107	10	102328107	*	rs12781714	R	104087864	rs12781714	A	G	0.1752	0.008	0.0023	0.0004	689114	104087864	102328107	10	102328107	10	102328107	*	R	0.261682	3.47826
10_102355638_A_T	rs3802678	10	102355638	A	T	0.007	1.00705	0.988142	1.02669	0.2172	6	rs3802678	0.474	10	102355638	A	T	0.7828	0.993	0.974	1.012	-0.007	0.0098	85934	401577	10	102355638	10	102355638	*	rs3802678	W	104115395	rs3802678	A	T	0.7849	-0.0094	0.0021	6.5e-06	691324	104115395	102355638	10	102355638	10	102355638	*	W	0.714286	-4.47619
10_102363085_A_G	rs1890060	10	102363085	A	G	0.0087	1.00908	0.98912	1.02881	0.2184	11	rs1890060	0.3734	10	102363085	A	G	0.7816	0.991	0.972	1.011	-0.0087	0.0098	85934	401577	10	102363085	10	102363085	*	rs1890060	R	104122842	rs1890060	A	G	0.7849	-0.0096	0.0021	3.7e-06	691155	104122842	102363085	10	102363085	10	102363085	*	R	0.887755	-4.57143
10_102454291_A_T	rs1571003	10	102454291	A	T	0.0022	1.002	0.982318	1.02249	0.2182	6	rs1571003	0.8278	10	102454291	A	T	0.7818	0.998	0.978	1.018	-0.0022	0.01	85934	401577	10	102454291	10	102454291	*	rs1571003	W	104214048	rs1571003	A	T	0.7881	-0.0077	0.0022	0.00047	663746	104214048	102454291	10	102454291	10	102454291	*	W	0.22	-3.5
10_102457658_C_T	rs4919640	10	102457658	C	T	0.0045	1.005	0.984	1.026	0.1829	10	rs4919640	0.6751	10	102457658	T	C	0.1829	1.005	0.984	1.026	0.0045	0.0106	85934	401577	10	102457658	10	102457658	*	rs4919640	Y	104217415	rs4919640	T	C	0.1894	0.0097	0.0024	4.6e-05	674379	104217415	102457658	10	102457658	10	102457658	*	Y	0.424528	4.04167
10_102460544_C_A	rs7075281	10	102460544	C	A	0.013	1.013	0.996	1.031	0.3022	10	rs7075281	0.1428	10	102460544	A	C	0.3022	1.013	0.996	1.031	0.013	0.0088	85934	401577	10	102460544	10	102460544	*	rs7075281	M	104220301	rs7075281	A	C	0.2981	-0.0121	0.0018	7e-12	789442	104220301	102460544	10	102460544	10	102460544	*	M	1.47727	-6.72222
10_102460819_C_T	rs4917968	10	102460819	C	T	-0.0029	0.997	0.975	1.02	0.1512	10	rs4917968	0.7953	10	102460819	T	C	0.1512	0.997	0.975	1.02	-0.0029	0.0114	85934	401577	10	102460819	10	102460819	*	rs4917968	Y	104220576	rs4917968	T	C	0.1494	0.0122	0.0023	1.9e-07	793793	104220576	102460819	10	102460819	10	102460819	*	Y	-0.254386	5.30435
10_102461772_T_C	rs17114534	10	102461772	T	C	-0.0037	0.996016	0.974659	1.01833	0.1537	11	rs17114534	0.7406	10	102461772	T	C	0.8463	1.004	0.982	1.026	0.0037	0.0113	85934	401577	10	102461772	10	102461772	*	rs17114534	Y	104221529	rs17114534	T	C	0.8499	-0.0129	0.0023	3.2e-08	793785	104221529	102461772	10	102461772	10	102461772	*	Y	-0.327434	-5.6087
10_102463871_T_C	rs7342070	10	102463871	T	C	0.0092	1.00908	0.993049	1.02564	0.5434	11	rs7342070	0.2614	10	102463871	T	C	0.4566	0.991	0.975	1.007	-0.0092	0.0082	85934	401577	10	102463871	10	102463871	*	rs7342070	Y	104223628	rs7342070	T	C	0.4578	0.0073	0.0016	7.8e-06	793514	104223628	102463871	10	102463871	10	102463871	*	Y	1.12195	4.5625
10_102464074_G_A	rs7341995	10	102464074	G	A	0.0114	1.011	0.995	1.028	0.5374	10	rs7341995	0.1632	10	102464074	A	G	0.5374	1.011	0.995	1.028	0.0114	0.0082	85934	401577	10	102464074	10	102464074	*	rs7341995	R	104223831	rs7341995	A	G	0.5407	-0.007	0.0017	4.9e-05	691753	104223831	102464074	10	102464074	10	102464074	*	R	1.39024	-4.11765
10_102468260_C_A	rs11593526	10	102468260	C	A	0.0109	1.011	0.995	1.027	0.5361	10	rs11593526	0.1804	10	102468260	A	C	0.5361	1.011	0.995	1.027	0.0109	0.0082	85934	401577	10	102468260	10	102468260	*	rs11593526	M	104228017	rs11593526	A	C	0.5412	-0.0074	0.0016	5.9e-06	795023	104228017	102468260	10	102468260	10	102468260	*	M	1.32927	-4.625
10_102470255_C_T	rs3808937	10	102470255	C	T	0.0107	1.011	0.991	1.031	0.2016	10	rs3808937	0.2887	10	102470255	T	C	0.2016	1.011	0.991	1.031	0.0107	0.0101	85934	401577	10	102470255	10	102470255	*	rs3808937	Y	104230012	rs3808937	T	C	0.1974	-0.0105	0.0021	2.8e-07	782195	104230012	102470255	10	102470255	10	102470255	*	Y	1.05941	-5
10_102470399_A_G	rs2025713	10	102470399	A	G	0.01	1.0101	0.994036	1.02669	0.5372	11	rs2025713	0.2209	10	102470399	A	G	0.4628	0.99	0.974	1.006	-0.01	0.0082	85934	401577	10	102470399	10	102470399	*	rs2025713	R	104230156	rs2025713	A	G	0.459	0.0073	0.0016	7.5e-06	795296	104230156	102470399	10	102470399	10	102470399	*	R	1.21951	4.5625
10_102470680_C_G	rs3740416	10	102470680	C	G	-0.0045	0.995025	0.970874	1.02041	0.1141	6	rs3740416	0.7244	10	102470680	C	G	0.8859	1.005	0.98	1.03	0.0045	0.0128	85934	401577	10	102470680	10	102470680	*	rs3740416	S	104230437	rs3740416	C	G	0.8883	-0.0186	0.0028	2.5e-11	699226	104230437	102470680	10	102470680	10	102470680	*	S	-0.351562	-6.64286
10_102471297_A_G	rs11191295	10	102471297	A	G	0.0098	1.0101	0.994036	1.02564	0.5376	11	rs11191295	0.2269	10	102471297	A	G	0.4624	0.99	0.975	1.006	-0.0098	0.0081	85934	401577	10	102471297	10	102471297	*	rs11191295	R	104231054	rs11191295	A	G	0.459	0.0074	0.0017	8.4e-06	740946	104231054	102471297	10	102471297	10	102471297	*	R	1.20988	4.35294
10_102471894_A_G	rs7081110	10	102471894	A	G	0.0098	1.0101	0.994036	1.02669	0.5372	11	rs7081110	0.2281	10	102471894	A	G	0.4628	0.99	0.974	1.006	-0.0098	0.0082	85934	401577	10	102471894	10	102471894	*	rs7081110	R	104231651	rs7081110	A	G	0.4587	0.0073	0.0016	6.6e-06	795316	104231651	102471894	10	102471894	10	102471894	*	R	1.19512	4.5625
10_102471905_G_C	rs7081467	10	102471905	G	C	0.0099	1.01	0.994	1.026	0.5372	5	rs7081467	0.2243	10	102471905	C	G	0.5372	1.01	0.994	1.026	0.0099	0.0082	85934	401577	10	102471905	10	102471905	*	rs7081467	S	104231662	rs7081467	C	G	0.5413	-0.0073	0.0016	6e-06	794090	104231662	102471905	10	102471905	10	102471905	*	S	1.20732	-4.5625
10_102472959_G_A	rs3740415	10	102472959	G	A	0.0098	1.01	0.994	1.026	0.5374	10	rs3740415	0.2304	10	102472959	A	G	0.5374	1.01	0.994	1.026	0.0098	0.0081	85934	401577	10	102472959	10	102472959	*	rs3740415	R	104232716	rs3740415	A	G	0.5413	-0.0073	0.0016	6.9e-06	795295	104232716	102472959	10	102472959	10	102472959	*	R	1.20988	-4.5625
10_102473052_T_G	rs3740414	10	102473052	T	G	0.0098	1.0101	0.994036	1.02564	0.5371	11	rs3740414	0.2315	10	102473052	T	G	0.4629	0.99	0.975	1.006	-0.0098	0.0081	85934	401577	10	102473052	10	102473052	*	rs3740414	K	104232809	rs3740414	T	G	0.4587	0.0072	0.0017	3.1e-05	692290	104232809	102473052	10	102473052	10	102473052	*	K	1.20988	4.23529
10_102474333_C_G	rs11593971	10	102474333	C	G	0.0101	1.0101	0.994036	1.02669	0.539	6	rs11593971	0.2158	10	102474333	C	G	0.461	0.99	0.974	1.006	-0.0101	0.0081	85934	401577	10	102474333	10	102474333	*	rs11593971	S	104234090	rs11593971	C	G	0.4579	0.0071	0.0016	1.2e-05	794744	104234090	102474333	10	102474333	10	102474333	*	S	1.24691	4.4375
10_102476888_G_A	rs3740409	10	102476888	G	A	-0.0031	0.997	0.972	1.022	0.1119	10	rs3740409	0.8105	10	102476888	A	G	0.1119	0.997	0.972	1.022	-0.0031	0.0129	85934	401577	10	102476888	10	102476888	*	rs3740409	R	104236645	rs3740409	A	G	0.1101	0.0202	0.0027	1.6e-13	739553	104236645	102476888	10	102476888	10	102476888	*	R	-0.24031	7.48148
10_102476930_A_G	rs1056744	10	102476930	A	G	0.0099	1.0101	0.994036	1.02564	0.5395	11	rs1056744	0.2231	10	102476930	A	G	0.4605	0.99	0.975	1.006	-0.0099	0.0081	85934	401577	10	102476930	10	102476930	*	rs1056744	R	104236687	rs1056744	A	G	0.4585	0.0072	0.0017	1.5e-05	740300	104236687	102476930	10	102476930	10	102476930	*	R	1.22222	4.23529
10_102479343_T_C	rs5870	10	102479343	T	C	0.0083	1.00806	0.992063	1.02459	0.543	11	rs5870	0.3108	10	102479343	T	C	0.457	0.992	0.976	1.008	-0.0083	0.0082	85934	401577	10	102479343	10	102479343	*	rs5870	Y	104239100	rs5870	T	C	0.4538	0.0071	0.0016	1.4e-05	795499	104239100	102479343	10	102479343	10	102479343	*	Y	1.0122	4.4375
10_102481926_G_T	rs2296580	10	102481926	G	T	0.0143	1.014	0.997	1.032	0.2855	10	rs2296580	0.1118	10	102481926	T	G	0.2855	1.014	0.997	1.032	0.0143	0.009	85934	401577	10	102481926	10	102481926	*	rs2296580	K	104241683	rs2296580	T	G	0.2876	-0.0117	0.0018	6.1e-11	789420	104241683	102481926	10	102481926	10	102481926	*	K	1.58889	-6.5
10_102490521_A_G	rs17709610	10	102490521	A	G	0.0143	1.0142	0.997009	1.03199	0.2854	11	rs17709610	0.1108	10	102490521	A	G	0.7146	0.986	0.969	1.003	-0.0143	0.009	85934	401577	10	102490521	10	102490521	*	rs17709610	R	104250278	rs17709610	A	G	0.7139	0.0118	0.0018	4e-11	794766	104250278	102490521	10	102490521	10	102490521	*	R	1.58889	6.55556
10_102501602_C_T	rs2902544	10	102501602	C	T	-0.0037	0.996	0.971	1.022	0.1133	10	rs2902544	0.775	10	102501602	T	C	0.1133	0.996	0.971	1.022	-0.0037	0.0129	85934	401577	10	102501602	10	102501602	*	rs2902544	Y	104261359	rs2902544	T	C	0.1119	0.0194	0.0026	1.7e-13	795307	104261359	102501602	10	102501602	10	102501602	*	Y	-0.286822	7.46154
10_102504350_C_T	rs2274351	10	102504350	C	T	0.0084	1.008	0.992	1.025	0.5414	10	rs2274351	0.3005	10	102504350	T	C	0.5414	1.008	0.992	1.025	0.0084	0.0082	85934	401577	10	102504350	10	102504350	*	rs2274351	Y	104264107	rs2274351	T	C	0.5461	-0.0073	0.0018	4e-05	638049	104264107	102504350	10	102504350	10	102504350	*	Y	1.02439	-4.05556
10_102509460_G_A	rs2281880	10	102509460	G	A	0.0078	1.008	0.992	1.024	0.542	10	rs2281880	0.3388	10	102509460	A	G	0.542	1.008	0.992	1.024	0.0078	0.0082	85934	401577	10	102509460	10	102509460	*	rs2281880	R	104269217	rs2281880	A	G	0.5467	-0.0072	0.0016	8.4e-06	795570	104269217	102509460	10	102509460	10	102509460	*	R	0.95122	-4.5
10_102512579_T_C	rs4919649	10	102512579	T	C	-0.0037	0.996016	0.971817	1.02145	0.1114	11	rs4919649	0.7763	10	102512579	T	C	0.8886	1.004	0.979	1.029	0.0037	0.0129	85934	401577	10	102512579	10	102512579	*	rs4919649	H	104272336	rs4919649	T	C	0.8892	-0.0195	0.0027	2e-13	795504	104272336	102512579	10	102512579	10	102512579	*	H	-0.286822	-7.22222
10_102514400_C_A	rs4919652	10	102514400	C	A	-0.0035	0.997	0.972	1.022	0.1114	10	rs4919652	0.7885	10	102514400	A	C	0.1114	0.997	0.972	1.022	-0.0035	0.0129	85934	401577	10	102514400	10	102514400	*	rs4919652	M	104274157	rs4919652	A	C	0.1105	0.0187	0.0028	3.4e-11	692434	104274157	102514400	10	102514400	10	102514400	*	M	-0.271318	6.67857
10_102514572_G_C	rs11598092	10	102514572	G	C	0.0143	1.014	0.997	1.032	0.2891	5	rs11598092	0.1104	10	102514572	C	G	0.2891	1.014	0.997	1.032	0.0143	0.0089	85934	401577	10	102514572	10	102514572	*	rs11598092	S	104274329	rs11598092	C	G	0.2868	-0.0117	0.0018	5.8e-11	794541	104274329	102514572	10	102514572	10	102514572	*	S	1.60674	-6.5
10_102517366_A_C	rs7070591	10	102517366	A	C	0.0142	1.0142	0.997009	1.03199	0.2867	11	rs7070591	0.114	10	102517366	A	C	0.7133	0.986	0.969	1.003	-0.0142	0.009	85934	401577	10	102517366	10	102517366	*	rs7070591	H	104277123	rs7070591	A	C	0.7133	0.0118	0.0018	4.7e-11	791383	104277123	102517366	10	102517366	10	102517366	*	H	1.57778	6.55556
10_102520907_G_A	rs2145307	10	102520907	G	A	-0.0039	0.996	0.971	1.022	0.1114	10	rs2145307	0.7641	10	102520907	A	G	0.1114	0.996	0.971	1.022	-0.0039	0.013	85934	401577	10	102520907	10	102520907	*	rs2145307	R	104280664	rs2145307	A	G	0.1108	0.0188	0.0028	2.6e-11	692461	104280664	102520907	10	102520907	10	102520907	*	R	-0.3	6.71429
10_102523104_G_A	rs4919656	10	102523104	G	A	-0.0038	0.996	0.971	1.022	0.1113	10	rs4919656	0.7686	10	102523104	A	G	0.1113	0.996	0.971	1.022	-0.0038	0.013	85934	401577	10	102523104	10	102523104	*	rs4919656	R	104282861	rs4919656	A	G	0.1108	0.0195	0.0027	2.8e-13	795440	104282861	102523104	10	102523104	10	102523104	*	R	-0.292308	7.22222
10_102524117_C_A	rs7078511	10	102524117	C	A	0.0086	1.009	0.993	1.025	0.5426	10	rs7078511	0.2939	10	102524117	A	C	0.5426	1.009	0.993	1.025	0.0086	0.0082	85934	401577	10	102524117	10	102524117	*	rs7078511	M	104283874	rs7078511	A	C	0.5444	-0.007	0.0016	1.5e-05	792791	104283874	102524117	10	102524117	10	102524117	*	M	1.04878	-4.375
10_102525837_A_T	rs12572775	10	102525837	A	T	0.0056	1.00604	0.98912	1.02145	0.5561	6	rs12572775	0.4974	10	102525837	A	T	0.4439	0.994	0.979	1.011	-0.0056	0.0082	85934	401577	10	102525837	10	102525837	*	rs12572775	W	104285594	rs12572775	A	T	0.4422	0.0066	0.0017	0.00012	692401	104285594	102525837	10	102525837	10	102525837	*	W	0.682927	3.88235
10_102527602_T_G	rs17114641	10	102527602	T	G	0.0113	1.01112	0.983284	1.04058	0.0892	11	rs17114641	0.4297	10	102527602	T	G	0.9108	0.989	0.961	1.017	-0.0113	0.0143	85934	401577	10	102527602	10	102527602	*	rs17114641	K	104287359	rs17114641	T	G	0.91183	-0.0233	0.003	3.7e-15	795171	104287359	102527602	10	102527602	10	102527602	*	K	0.79021	-7.76667
10_102538034_T_C	rs2031604	10	102538034	T	C	-0.0107	0.98912	0.962464	1.01729	0.9076	11	rs2031604	0.4513	10	102538034	T	C	0.0924	1.011	0.983	1.039	0.0107	0.0142	85934	401577	10	102538034	10	102538034	*	rs2031604	Y	104297791	rs2031604	T	C	0.08951	0.0236	0.0029	1.2e-15	795174	104297791	102538034	10	102538034	10	102538034	*	Y	-0.753521	8.13793
10_102548436_T_C	rs11594073	10	102548436	T	C	0.0031	1.00301	0.987167	1.01937	0.5705	11	rs11594073	0.7031	10	102548436	T	C	0.4295	0.997	0.981	1.013	-0.0031	0.0082	85934	401577	10	102548436	10	102548436	*	rs11594073	Y	104308193	rs11594073	T	C	0.4276	0.0068	0.0016	3.1e-05	795316	104308193	102548436	10	102548436	10	102548436	*	Y	0.378049	4.25
10_102548689_C_T	rs10883735	10	102548689	C	T	0.0116	1.012	0.984	1.04	0.0896	10	rs10883735	0.4146	10	102548689	T	C	0.0896	1.012	0.984	1.04	0.0116	0.0142	85934	401577	10	102548689	10	102548689	*	rs10883735	B	104308446	rs10883735	T	C	0.08858	0.023	0.003	7.4e-15	795416	104308446	102548689	10	102548689	10	102548689	*	B	0.816901	7.66667
10_102557435_T_C	rs10786680	10	102557435	T	C	-0.003	0.997009	0.981354	1.01317	0.4243	11	rs10786680	0.7129	10	102557435	T	C	0.5757	1.003	0.987	1.019	0.003	0.0082	85934	401577	10	102557435	10	102557435	*	rs10786680	Y	104317192	rs10786680	T	C	0.5769	-0.0069	0.0017	7.4e-05	692493	104317192	102557435	10	102557435	10	102557435	*	Y	-0.365854	-4.05882
10_102558565_G_T	rs10786682	10	102558565	G	T	-0.0028	0.997	0.981	1.013	0.4241	10	rs10786682	0.7301	10	102558565	T	G	0.4241	0.997	0.981	1.013	-0.0028	0.0082	85934	401577	10	102558565	10	102558565	*	rs10786682	K	104318322	rs10786682	T	G	0.4231	0.0068	0.0016	2.8e-05	795405	104318322	102558565	10	102558565	10	102558565	*	K	-0.341463	4.25
10_102559209_A_G	rs7893954	10	102559209	A	G	0.0051	1.00503	0.988142	1.02249	0.3002	11	rs7893954	0.5681	10	102559209	A	G	0.6998	0.995	0.978	1.012	-0.0051	0.0089	85934	401577	10	102559209	10	102559209	*	rs7893954	D	104318966	rs7893954	A	G	0.7099	-0.0074	0.0018	4.4e-05	795070	104318966	102559209	10	102559209	10	102559209	*	D	0.573034	-4.11111
10_102560272_G_T	rs10883736	10	102560272	G	T	-0.0033	0.997	0.981	1.013	0.4244	10	rs10883736	0.6889	10	102560272	T	G	0.4244	0.997	0.981	1.013	-0.0033	0.0082	85934	401577	10	102560272	10	102560272	*	rs10883736	K	104320029	rs10883736	T	G	0.4231	0.0068	0.0016	2.8e-05	795508	104320029	102560272	10	102560272	10	102560272	*	K	-0.402439	4.25
10_102561141_C_G	rs10883737	10	102561141	C	G	0.0112	1.01112	0.983284	1.0395	0.0896	6	rs10883737	0.4303	10	102561141	C	G	0.9104	0.989	0.962	1.017	-0.0112	0.0142	85934	401577	10	102561141	10	102561141	*	rs10883737	S	104320898	rs10883737	C	G	0.91142	-0.0235	0.003	8.1e-15	780479	104320898	102561141	10	102561141	10	102561141	*	S	0.788732	-7.83333
10_102561964_T_C	rs10883738	10	102561964	T	C	-0.0037	0.996016	0.980392	1.01215	0.4246	11	rs10883738	0.6557	10	102561964	T	C	0.5754	1.004	0.988	1.02	0.0037	0.0082	85934	401577	10	102561964	10	102561964	*	rs10883738	Y	104321721	rs10883738	T	C	0.5769	-0.0069	0.0016	2.3e-05	795352	104321721	102561964	10	102561964	10	102561964	*	Y	-0.45122	-4.3125
10_102563271_G_T	rs10786684	10	102563271	G	T	-0.0035	0.997	0.981	1.013	0.4245	10	rs10786684	0.6704	10	102563271	T	G	0.4245	0.997	0.981	1.013	-0.0035	0.0082	85934	401577	10	102563271	10	102563271	*	rs10786684	D	104323028	rs10786684	T	G	0.4249	0.0067	0.0016	4.3e-05	786797	104323028	102563271	10	102563271	10	102563271	*	D	-0.426829	4.1875
10_102563346_G_A	rs10786685	10	102563346	G	A	-0.0036	0.996	0.981	1.013	0.4245	10	rs10786685	0.6653	10	102563346	A	G	0.4245	0.996	0.981	1.013	-0.0036	0.0082	85934	401577	10	102563346	10	102563346	*	rs10786685	R	104323103	rs10786685	A	G	0.4249	0.0069	0.0016	2.3e-05	795182	104323103	102563346	10	102563346	10	102563346	*	R	-0.439024	4.3125
10_102567407_A_G	rs7906115	10	102567407	A	G	-0.003	0.997009	0.981354	1.01317	0.4243	11	rs7906115	0.7125	10	102567407	A	G	0.5757	1.003	0.987	1.019	0.003	0.0082	85934	401577	10	102567407	10	102567407	*	rs7906115	R	104327164	rs7906115	A	G	0.5751	-0.0069	0.0016	2.2e-05	795251	104327164	102567407	10	102567407	10	102567407	*	R	-0.365854	-4.3125
10_102567827_A_G	rs3862030	10	102567827	A	G	-0.0031	0.997009	0.981354	1.01317	0.4243	11	rs3862030	0.7039	10	102567827	A	G	0.5757	1.003	0.987	1.019	0.0031	0.0082	85934	401577	10	102567827	10	102567827	*	rs3862030	R	104327584	rs3862030	A	G	0.5751	-0.0069	0.0016	2.3e-05	795384	104327584	102567827	10	102567827	10	102567827	*	R	-0.378049	-4.3125
10_102573943_C_T	rs4917973	10	102573943	C	T	-0.0028	0.997	0.981	1.013	0.4243	10	rs4917973	0.7288	10	102573943	T	C	0.4243	0.997	0.981	1.013	-0.0028	0.0082	85934	401577	10	102573943	10	102573943	*	rs4917973	Y	104333700	rs4917973	T	C	0.4231	0.0069	0.0017	6.1e-05	692539	104333700	102573943	10	102573943	10	102573943	*	Y	-0.341463	4.05882
10_102577229_G_A	rs12784963	10	102577229	G	A	0.0031	1.003	0.987	1.019	0.5726	10	rs12784963	0.708	10	102577229	A	G	0.5726	1.003	0.987	1.019	0.0031	0.0082	85934	401577	10	102577229	10	102577229	*	rs12784963	R	104336986	rs12784963	A	G	0.5769	-0.0069	0.0017	6.2e-05	692427	104336986	102577229	10	102577229	10	102577229	*	R	0.378049	-4.05882
10_102581678_T_C	rs7899004	10	102581678	T	C	-0.0037	0.996016	0.980392	1.01215	0.4226	11	rs7899004	0.6553	10	102581678	T	C	0.5774	1.004	0.988	1.02	0.0037	0.0082	85934	401577	10	102581678	10	102581678	*	rs7899004	Y	104341435	rs7899004	T	C	0.5791	-0.0069	0.0016	2.7e-05	794344	104341435	102581678	10	102581678	10	102581678	*	Y	-0.45122	-4.3125
10_102582130_C_T	rs729023	10	102582130	C	T	-0.0038	0.996	0.98	1.012	0.4251	10	rs729023	0.6428	10	102582130	T	C	0.4251	0.996	0.98	1.012	-0.0038	0.0082	85934	401577	10	102582130	10	102582130	*	rs729023	Y	104341887	rs729023	T	C	0.4231	0.0068	0.0016	3.2e-05	794133	104341887	102582130	10	102582130	10	102582130	*	Y	-0.463415	4.25
10_102582449_C_T	rs729025	10	102582449	C	T	0.0109	1.011	0.983	1.039	0.0909	10	rs729025	0.4416	10	102582449	T	C	0.0909	1.011	0.983	1.039	0.0109	0.0142	85934	401577	10	102582449	10	102582449	*	rs729025	Y	104342206	rs729025	T	C	0.08893	0.0229	0.0029	6.1e-15	795426	104342206	102582449	10	102582449	10	102582449	*	Y	0.767606	7.89655
10_102583047_G_A	rs11591571	10	102583047	G	A	0.0101	1.01	0.993	1.027	0.3279	10	rs11591571	0.2404	10	102583047	A	G	0.3279	1.01	0.993	1.027	0.0101	0.0086	85934	401577	10	102583047	10	102583047	*	rs11591571	R	104342804	rs11591571	A	G	0.3286	-0.0105	0.0017	1.2e-09	793949	104342804	102583047	10	102583047	10	102583047	*	R	1.17442	-6.17647
10_102583671_C_A	rs7475335	10	102583671	C	A	0.0101	1.01	0.993	1.027	0.3285	10	rs7475335	0.2421	10	102583671	A	C	0.3285	1.01	0.993	1.027	0.0101	0.0086	85934	401577	10	102583671	10	102583671	*	rs7475335	M	104343428	rs7475335	A	C	0.3286	-0.0105	0.0017	1.7e-09	793943	104343428	102583671	10	102583671	10	102583671	*	M	1.17442	-6.17647
10_102585440_C_T	rs7907760	10	102585440	C	T	-0.0032	0.997	0.981	1.013	0.4242	10	rs7907760	0.6924	10	102585440	T	C	0.4242	0.997	0.981	1.013	-0.0032	0.0082	85934	401577	10	102585440	10	102585440	*	rs7907760	Y	104345197	rs7907760	T	C	0.423	0.0068	0.0016	3e-05	790332	104345197	102585440	10	102585440	10	102585440	*	Y	-0.390244	4.25
10_102585468_G_A	rs11191343	10	102585468	G	A	0.0105	1.011	0.983	1.039	0.0897	10	rs11191343	0.4623	10	102585468	A	G	0.0897	1.011	0.983	1.039	0.0105	0.0142	85934	401577	10	102585468	10	102585468	*	rs11191343	R	104345225	rs11191343	A	G	0.08863	0.0233	0.003	3.2e-15	795369	104345225	102585468	10	102585468	10	102585468	*	R	0.739437	7.76667
10_102595047_T_C	rs10748826	10	102595047	T	C	-0.0033	0.997009	0.980392	1.01317	0.4243	11	rs10748826	0.6913	10	102595047	T	C	0.5757	1.003	0.987	1.02	0.0033	0.0082	85934	401577	10	102595047	10	102595047	*	rs10748826	Y	104354804	rs10748826	T	C	0.5783	-0.0069	0.0017	3.5e-05	740206	104354804	102595047	10	102595047	10	102595047	*	Y	-0.402439	-4.05882
10_102595518_A_G	rs3934960	10	102595518	A	G	0.003	1.00301	0.987167	1.01937	0.5728	11	rs3934960	0.7135	10	102595518	A	G	0.4272	0.997	0.981	1.013	-0.003	0.0082	85934	401577	10	102595518	10	102595518	*	rs3934960	R	104355275	rs3934960	A	G	0.423	0.007	0.0018	8.6e-05	638181	104355275	102595518	10	102595518	10	102595518	*	R	0.365854	3.88889
10_102599593_T_C	rs3824756	10	102599593	T	C	0.0108	1.01112	0.983284	1.0395	0.091	11	rs3824756	0.4464	10	102599593	T	C	0.909	0.989	0.962	1.017	-0.0108	0.0142	85934	401577	10	102599593	10	102599593	*	rs3824756	B	104359350	rs3824756	T	C	0.91113	-0.0228	0.0029	6.6e-15	795391	104359350	102599593	10	102599593	10	102599593	*	B	0.760563	-7.86207
10_102600761_C_T	rs4917976	10	102600761	C	T	-0.0033	0.997	0.981	1.013	0.4242	10	rs4917976	0.6833	10	102600761	T	C	0.4242	0.997	0.981	1.013	-0.0033	0.0082	85934	401577	10	102600761	10	102600761	*	rs4917976	Y	104360518	rs4917976	T	C	0.4229	0.0069	0.0016	2.2e-05	795458	104360518	102600761	10	102600761	10	102600761	*	Y	-0.402439	4.3125
10_102604895_G_A	rs10786691	10	102604895	G	A	-0.0031	0.997	0.981	1.013	0.4243	10	rs10786691	0.7022	10	102604895	A	G	0.4243	0.997	0.981	1.013	-0.0031	0.0082	85934	401577	10	102604895	10	102604895	*	rs10786691	R	104364652	rs10786691	A	G	0.4229	0.007	0.0016	1.7e-05	795538	104364652	102604895	10	102604895	10	102604895	*	R	-0.378049	4.375
10_102605967_G_A	rs7075269	10	102605967	G	A	-0.0032	0.997	0.981	1.013	0.4243	10	rs7075269	0.6988	10	102605967	A	G	0.4243	0.997	0.981	1.013	-0.0032	0.0082	85934	401577	10	102605967	10	102605967	*	rs7075269	R	104365724	rs7075269	A	G	0.4231	0.007	0.0016	1.7e-05	794655	104365724	102605967	10	102605967	10	102605967	*	R	-0.390244	4.375
10_102606285_T_C	rs4919665	10	102606285	T	C	-0.0034	0.997009	0.980392	1.01317	0.4242	11	rs4919665	0.6808	10	102606285	T	C	0.5758	1.003	0.987	1.02	0.0034	0.0082	85934	401577	10	102606285	10	102606285	*	rs4919665	Y	104366042	rs4919665	T	C	0.5769	-0.007	0.0016	1.7e-05	795384	104366042	102606285	10	102606285	10	102606285	*	Y	-0.414634	-4.375
10_102606596_T_C	rs4917978	10	102606596	T	C	-0.0033	0.997009	0.980392	1.01317	0.4244	11	rs4917978	0.6842	10	102606596	T	C	0.5756	1.003	0.987	1.02	0.0033	0.0082	85934	401577	10	102606596	10	102606596	*	rs4917978	Y	104366353	rs4917978	T	C	0.5771	-0.007	0.0017	5.1e-05	692472	104366353	102606596	10	102606596	10	102606596	*	Y	-0.402439	-4.11765
10_102608537_A_G	rs12782153	10	102608537	A	G	0.0031	1.00301	0.987167	1.01937	0.5729	11	rs12782153	0.7047	10	102608537	A	G	0.4271	0.997	0.981	1.013	-0.0031	0.0082	85934	401577	10	102608537	10	102608537	*	rs12782153	R	104368294	rs12782153	A	G	0.4231	0.007	0.0016	1.9e-05	787886	104368294	102608537	10	102608537	10	102608537	*	R	0.378049	4.375
10_102610905_T_C	rs7907417	10	102610905	T	C	0.0033	1.00301	0.987167	1.01937	0.573	11	rs7907417	0.6899	10	102610905	T	C	0.427	0.997	0.981	1.013	-0.0033	0.0082	85934	401577	10	102610905	10	102610905	*	rs7907417	Y	104370662	rs7907417	T	C	0.423	0.007	0.0016	1.8e-05	795450	104370662	102610905	10	102610905	10	102610905	*	Y	0.402439	4.375
10_102612487_A_G	rs11191352	10	102612487	A	G	-0.0031	0.997009	0.981354	1.01317	0.4243	11	rs11191352	0.7099	10	102612487	A	G	0.5757	1.003	0.987	1.019	0.0031	0.0082	85934	401577	10	102612487	10	102612487	*	rs11191352	R	104372244	rs11191352	A	G	0.5771	-0.007	0.0016	1.9e-05	795504	104372244	102612487	10	102612487	10	102612487	*	R	-0.378049	-4.375
10_102612684_C_T	rs10883753	10	102612684	C	T	-0.0029	0.997	0.981	1.013	0.424	10	rs10883753	0.7203	10	102612684	T	C	0.424	0.997	0.981	1.013	-0.0029	0.0082	85934	401577	10	102612684	10	102612684	*	rs10883753	Y	104372441	rs10883753	T	C	0.4229	0.007	0.0016	1.9e-05	795496	104372441	102612684	10	102612684	10	102612684	*	Y	-0.353659	4.375
10_102613543_A_G	rs7908249	10	102613543	A	G	-0.0033	0.997009	0.980392	1.01317	0.4243	11	rs7908249	0.6915	10	102613543	A	G	0.5757	1.003	0.987	1.02	0.0033	0.0082	85934	401577	10	102613543	10	102613543	*	rs7908249	R	104373300	rs7908249	A	G	0.5771	-0.007	0.0016	1.8e-05	795542	104373300	102613543	10	102613543	10	102613543	*	R	-0.402439	-4.375
10_102614001_G_C	rs7912339	10	102614001	G	C	-0.0033	0.997	0.981	1.013	0.4243	5	rs7912339	0.6841	10	102614001	C	G	0.4243	0.997	0.981	1.013	-0.0033	0.0082	85934	401577	10	102614001	10	102614001	*	rs7912339	S	104373758	rs7912339	C	G	0.4229	0.007	0.0016	1.8e-05	795510	104373758	102614001	10	102614001	10	102614001	*	S	-0.402439	4.375
10_102618377_A_G	rs10786696	10	102618377	A	G	-0.0034	0.997009	0.980392	1.01317	0.4244	11	rs10786696	0.6779	10	102618377	A	G	0.5756	1.003	0.987	1.02	0.0034	0.0082	85934	401577	10	102618377	10	102618377	*	rs10786696	R	104378134	rs10786696	A	G	0.5774	-0.007	0.0016	1.8e-05	795507	104378134	102618377	10	102618377	10	102618377	*	R	-0.414634	-4.375
10_102620929_G_A	rs7087984	10	102620929	G	A	-0.0033	0.997	0.981	1.013	0.4242	10	rs7087984	0.6845	10	102620929	A	G	0.4242	0.997	0.981	1.013	-0.0033	0.0082	85934	401577	10	102620929	10	102620929	*	rs7087984	R	104380686	rs7087984	A	G	0.4229	0.0069	0.0016	2.3e-05	793381	104380686	102620929	10	102620929	10	102620929	*	R	-0.402439	4.3125
10_102624272_G_A	rs4919666	10	102624272	G	A	0.0111	1.011	0.983	1.04	0.091	10	rs4919666	0.4326	10	102624272	A	G	0.091	1.011	0.983	1.04	0.0111	0.0142	85934	401577	10	102624272	10	102624272	*	rs4919666	R	104384029	rs4919666	A	G	0.08869	0.0226	0.0029	1.2e-14	794128	104384029	102624272	10	102624272	10	102624272	*	R	0.78169	7.7931
10_102626552_T_A	rs4285804	10	102626552	T	A	0.0078	1.008	0.992	1.024	0.5589	5	rs4285804	0.3381	10	102626552	A	T	0.5589	1.008	0.992	1.024	0.0078	0.0082	85934	401577	10	102626552	10	102626552	*	rs4285804	W	104386309	rs4285804	A	T	0.5619	-0.0083	0.0016	3.3e-07	794624	104386309	102626552	10	102626552	10	102626552	*	W	0.95122	-5.1875
10_102627177_T_C	rs17114803	10	102627177	T	C	0.0105	1.0101	0.983284	1.03842	0.0912	11	rs17114803	0.4585	10	102627177	T	C	0.9088	0.99	0.963	1.017	-0.0105	0.0141	85934	401577	10	102627177	10	102627177	*	rs17114803	Y	104386934	rs17114803	T	C	0.91002	-0.0226	0.0029	1.1e-14	795446	104386934	102627177	10	102627177	10	102627177	*	Y	0.744681	-7.7931
10_102630546_A_G	rs2298278	10	102630546	A	G	0.011	1.01112	0.983284	1.0395	0.0927	11	rs2298278	0.4341	10	102630546	A	G	0.9073	0.989	0.962	1.017	-0.011	0.0141	85934	401577	10	102630546	10	102630546	*	rs2298278	R	104390303	rs2298278	A	G	0.90616	-0.0227	0.0029	7.8e-15	794522	104390303	102630546	10	102630546	10	102630546	*	R	0.780142	-7.82759
10_102631277_C_T	rs11596235	10	102631277	C	T	0.0188	1.019	1.002	1.037	0.2976	10	rs11596235	0.03329	10	102631277	T	C	0.2976	1.019	1.002	1.037	0.0188	0.0088	85934	401577	10	102631277	10	102631277	*	rs11596235	Y	104391034	rs11596235	T	C	0.2975	-0.0125	0.0018	2.3e-12	795413	104391034	102631277	10	102631277	10	102631277	*	Y	2.13636	-6.94444
10_102631528_C_T	rs17114808	10	102631528	C	T	0.0101	1.01	0.983	1.038	0.0911	10	rs17114808	0.4751	10	102631528	T	C	0.0911	1.01	0.983	1.038	0.0101	0.0141	85934	401577	10	102631528	10	102631528	*	rs17114808	Y	104391285	rs17114808	T	C	0.08957	0.0228	0.0029	6.7e-15	794519	104391285	102631528	10	102631528	10	102631528	*	Y	0.716312	7.86207
10_102631870_A_G	rs11818043	10	102631870	A	G	0.0098	1.0101	0.982318	1.03842	0.091	11	rs11818043	0.491	10	102631870	A	G	0.909	0.99	0.963	1.018	-0.0098	0.0142	85934	401577	10	102631870	10	102631870	*	rs11818043	R	104391627	rs11818043	A	G	0.91131	-0.0227	0.0029	9.9e-15	794554	104391627	102631870	10	102631870	10	102631870	*	R	0.690141	-7.82759
10_102632740_T_C	rs11191355	10	102632740	T	C	0.0193	1.01937	0.998004	1.04167	0.157	11	rs11191355	0.08328	10	102632740	T	C	0.843	0.981	0.96	1.002	-0.0193	0.0111	85934	401577	10	102632740	10	102632740	*	rs11191355	Y	104392497	rs11191355	T	C	0.8406	-0.0084	0.0022	0.00015	792194	104392497	102632740	10	102632740	10	102632740	*	Y	1.73874	-3.81818
10_102632823_C_T	rs11594179	10	102632823	C	T	0.0122	1.012	0.993	1.032	0.2316	10	rs11594179	0.2043	10	102632823	T	C	0.2316	1.012	0.993	1.032	0.0122	0.0096	85934	401577	10	102632823	10	102632823	*	rs11594179	Y	104392580	rs11594179	T	C	0.2287	-0.0111	0.002	1.3e-08	793488	104392580	102632823	10	102632823	10	102632823	*	Y	1.27083	-5.55
10_102633732_A_G	rs11191356	10	102633732	A	G	0.0108	1.01112	0.983284	1.0395	0.0911	11	rs11191356	0.4462	10	102633732	A	G	0.9089	0.989	0.962	1.017	-0.0108	0.0142	85934	401577	10	102633732	10	102633732	*	rs11191356	R	104393489	rs11191356	A	G	0.90797	-0.0231	0.003	7.2e-15	781204	104393489	102633732	10	102633732	10	102633732	*	R	0.760563	-7.7
10_102633749_A_G	rs12573474	10	102633749	A	G	0.0095	1.00908	0.981354	1.03842	0.0897	11	rs12573474	0.5041	10	102633749	A	G	0.9103	0.991	0.963	1.019	-0.0095	0.0142	85934	401577	10	102633749	10	102633749	*	rs12573474	R	104393506	rs12573474	A	G	0.91148	-0.0225	0.0031	6.8e-13	701622	104393506	102633749	10	102633749	10	102633749	*	R	0.669014	-7.25806
10_102640376_C_T	rs10883757	10	102640376	C	T	0.0085	1.009	0.981	1.037	0.0907	10	rs10883757	0.5502	10	102640376	T	C	0.0907	1.009	0.981	1.037	0.0085	0.0142	85934	401577	10	102640376	10	102640376	*	rs10883757	Y	104400133	rs10883757	T	C	0.08922	0.0223	0.0032	2e-12	686282	104400133	102640376	10	102640376	10	102640376	*	Y	0.598592	6.96875
10_102641875_T_C	rs4146429	10	102641875	T	C	0.0088	1.00908	0.981354	1.03734	0.0901	11	rs4146429	0.5345	10	102641875	T	C	0.9099	0.991	0.964	1.019	-0.0088	0.0142	85934	401577	10	102641875	10	102641875	*	rs4146429	Y	104401632	rs4146429	T	C	0.90914	-0.0233	0.0029	3e-15	795064	104401632	102641875	10	102641875	10	102641875	*	Y	0.619718	-8.03448
10_102652292_G_A	rs10883759	10	102652292	G	A	0.0065	1.007	0.989	1.024	0.3057	10	rs10883759	0.4584	10	102652292	A	G	0.3057	1.007	0.989	1.024	0.0065	0.0088	85934	401577	10	102652292	10	102652292	*	rs10883759	R	104412049	rs10883759	A	G	0.3023	-0.0122	0.0018	5.4e-12	791911	104412049	102652292	10	102652292	10	102652292	*	R	0.738636	-6.77778
10_102659478_G_A	rs11191362	10	102659478	G	A	0.0122	1.012	0.995	1.03	0.2818	10	rs11191362	0.1774	10	102659478	A	G	0.2818	1.012	0.995	1.03	0.0122	0.009	85934	401577	10	102659478	10	102659478	*	rs11191362	R	104419235	rs11191362	A	G	0.2762	-0.0133	0.002	5e-11	558520	104419235	102659478	10	102659478	10	102659478	*	R	1.35556	-6.65
10_102660453_C_T	rs3977755	10	102660453	C	T	0.0125	1.013	0.995	1.031	0.2817	10	rs3977755	0.1662	10	102660453	T	C	0.2817	1.013	0.995	1.031	0.0125	0.009	85934	401577	10	102660453	10	102660453	*	rs3977755	Y	104420210	rs3977755	T	C	0.2804	-0.0135	0.0019	5.9e-13	731529	104420210	102660453	10	102660453	10	102660453	*	Y	1.38889	-7.10526
10_102661714_G_A	rs3961455	10	102661714	G	A	0.0151	1.015	0.997	1.034	0.2521	10	rs3961455	0.1051	10	102661714	A	G	0.2521	1.015	0.997	1.034	0.0151	0.0093	85934	401577	10	102661714	10	102661714	*	rs3961455	R	104421471	rs3961455	A	G	0.2495	-0.0127	0.0021	7.6e-10	582557	104421471	102661714	10	102661714	10	102661714	*	R	1.62366	-6.04762
10_102661811_T_G	rs3977747	10	102661811	T	G	0.0126	1.01317	0.995025	1.03093	0.2818	11	rs3977747	0.1629	10	102661811	T	G	0.7182	0.987	0.97	1.005	-0.0126	0.009	85934	401577	10	102661811	10	102661811	*	rs3977747	K	104421568	rs3977747	T	G	0.7239	0.0134	0.002	3.4e-11	557491	104421568	102661811	10	102661811	10	102661811	*	K	1.4	6.7
10_102666420_G_A	rs4244354	10	102666420	G	A	0.009	1.009	0.982	1.037	0.0915	10	rs4244354	0.5247	10	102666420	A	G	0.0915	1.009	0.982	1.037	0.009	0.0141	85934	401577	10	102666420	10	102666420	*	rs4244354	R	104426177	rs4244354	A	G	0.09132	0.0222	0.0029	3.7e-14	794923	104426177	102666420	10	102666420	10	102666420	*	R	0.638298	7.65517
10_102669882_G_A	rs3961457	10	102669882	G	A	-0.0034	0.997	0.972	1.021	0.876	10	rs3961457	0.784	10	102669882	A	G	0.876	0.997	0.972	1.021	-0.0034	0.0125	85934	401577	10	102669882	10	102669882	*	rs3961457	R	104429639	rs3961457	A	G	0.8821	-0.0145	0.0026	2.7e-08	786776	104429639	102669882	10	102669882	10	102669882	*	R	-0.272	-5.57692
10_102670494_G_A	rs11191365	10	102670494	G	A	0.0098	1.01	0.982	1.038	0.0913	10	rs11191365	0.488	10	102670494	A	G	0.0913	1.01	0.982	1.038	0.0098	0.0141	85934	401577	10	102670494	10	102670494	*	rs11191365	R	104430251	rs11191365	A	G	0.09062	0.0223	0.0029	3e-14	795516	104430251	102670494	10	102670494	10	102670494	*	R	0.695035	7.68966
10_102676884_C_T	rs8354	10	102676884	C	T	0.0095	1.01	0.982	1.038	0.0915	10	rs8354	0.502	10	102676884	T	C	0.0915	1.01	0.982	1.038	0.0095	0.0141	85934	401577	10	102676884	10	102676884	*	rs8354	Y	104436641	rs8354	T	C	0.08951	0.0219	0.003	1.2e-13	795394	104436641	102676884	10	102676884	10	102676884	*	Y	0.673759	7.3
10_102678808_C_T	rs7077678	10	102678808	C	T	0.003	1.003	0.987	1.02	0.3796	10	rs7077678	0.7235	10	102678808	T	C	0.3796	1.003	0.987	1.02	0.003	0.0084	85934	401577	10	102678808	10	102678808	*	rs7077678	Y	104438565	rs7077678	T	C	0.3799	0.0081	0.0017	1.7e-06	785030	104438565	102678808	10	102678808	10	102678808	*	Y	0.357143	4.76471
10_102682700_C_T	rs3781571	10	102682700	C	T	0.0052	1.005	0.988	1.023	0.2932	10	rs3781571	0.5607	10	102682700	T	C	0.2932	1.005	0.988	1.023	0.0052	0.0089	85934	401577	10	102682700	10	102682700	*	rs3781571	Y	104442457	rs3781571	T	C	0.2924	-0.0105	0.0018	6.8e-09	788388	104442457	102682700	10	102682700	10	102682700	*	Y	0.58427	-5.83333
10_102685611_G_A	rs3740606	10	102685611	G	A	0.0045	1.005	0.987	1.022	0.298	10	rs3740606	0.6094	10	102685611	A	G	0.298	1.005	0.987	1.022	0.0045	0.0089	85934	401577	10	102685611	10	102685611	*	rs3740606	R	104445368	rs3740606	A	G	0.2958	-0.0103	0.0018	1e-08	785300	104445368	102685611	10	102685611	10	102685611	*	R	0.505618	-5.72222
10_102687872_T_C	rs3977736	10	102687872	T	C	-0.0014	0.999001	0.979432	1.01833	0.2102	11	rs3977736	0.8896	10	102687872	T	C	0.7898	1.001	0.982	1.021	0.0014	0.01	85934	401577	10	102687872	10	102687872	*	rs3977736	Y	104447629	rs3977736	T	C	0.7931	0.0073	0.002	0.00039	785646	104447629	102687872	10	102687872	10	102687872	*	Y	-0.14	3.65
10_102704900_T_C	rs11191375	10	102704900	T	C	0.0095	1.00908	0.982318	1.03734	0.092	11	rs11191375	0.4989	10	102704900	T	C	0.908	0.991	0.964	1.018	-0.0095	0.0141	85934	401577	10	102704900	10	102704900	*	rs11191375	Y	104464657	rs11191375	T	C	0.91014	-0.0212	0.003	8.9e-13	786713	104464657	102704900	10	102704900	10	102704900	*	Y	0.673759	-7.06667
10_102705006_G_A	rs10883766	10	102705006	G	A	0.0094	1.009	0.982	1.038	0.092	10	rs10883766	0.5031	10	102705006	A	G	0.092	1.009	0.982	1.038	0.0094	0.0141	85934	401577	10	102705006	10	102705006	*	rs10883766	R	104464763	rs10883766	A	G	0.0901	0.022	0.003	9.4e-14	794109	104464763	102705006	10	102705006	10	102705006	*	R	0.666667	7.33333
10_102707852_G_C	rs12415043	10	102707852	G	C	0.0088	1.009	0.982	1.037	0.0931	5	rs12415043	0.5299	10	102707852	C	G	0.0931	1.009	0.982	1.037	0.0088	0.014	85934	401577	10	102707852	10	102707852	*	rs12415043	S	104467609	rs12415043	C	G	0.09021	0.0217	0.0029	1.5e-13	795468	104467609	102707852	10	102707852	10	102707852	*	S	0.628571	7.48276
10_102712218_T_A	rs4919669	10	102712218	T	A	0.0083	1.008	0.981	1.037	0.0918	5	rs4919669	0.5561	10	102712218	A	T	0.0918	1.008	0.981	1.037	0.0083	0.0141	85934	401577	10	102712218	10	102712218	*	rs4919669	W	104471975	rs4919669	A	T	0.08378	0.0221	0.003	7.9e-14	794775	104471975	102712218	10	102712218	10	102712218	*	W	0.588652	7.36667
10_102717948_G_A	rs10786705	10	102717948	G	A	0.0046	1.005	0.987	1.022	0.2927	10	rs10786705	0.6052	10	102717948	A	G	0.2927	1.005	0.987	1.022	0.0046	0.0089	85934	401577	10	102717948	10	102717948	*	rs10786705	R	104477705	rs10786705	A	G	0.2913	-0.0106	0.0018	4.4e-09	788669	104477705	102717948	10	102717948	10	102717948	*	R	0.516854	-5.88889
10_102727686_G_A	rs7917772	10	102727686	G	A	-0.0031	0.997	0.981	1.013	0.6277	10	rs7917772	0.7156	10	102727686	A	G	0.6277	0.997	0.981	1.013	-0.0031	0.0084	85934	401577	10	102727686	10	102727686	*	rs7917772	R	104487443	rs7917772	A	G	0.6301	-0.0066	0.0017	7.6e-05	795186	104487443	102727686	10	102727686	10	102727686	*	R	-0.369048	-3.88235
10_102729143_A_T	rs2244258	10	102729143	A	T	0.0083	1.00806	0.98912	1.02775	0.7608	6	rs2244258	0.3871	10	102729143	A	T	0.2392	0.992	0.973	1.011	-0.0083	0.0096	85934	401577	10	102729143	10	102729143	*	rs2244258	W	104488900	rs2244258	A	T	0.2297	-0.0081	0.0019	2.9e-05	794961	104488900	102729143	10	102729143	10	102729143	*	W	0.864583	-4.26316
10_102729254_G_C	rs2244254	10	102729254	G	C	0.0084	1.008	0.99	1.028	0.7604	5	rs2244254	0.3778	10	102729254	C	G	0.7604	1.008	0.99	1.028	0.0084	0.0096	85934	401577	10	102729254	10	102729254	*	rs2244254	S	104489011	rs2244254	C	G	0.77	0.008	0.0019	4e-05	794952	104489011	102729254	10	102729254	10	102729254	*	S	0.875	4.21053
10_102731357_T_C	rs2265308	10	102731357	T	C	0.0084	1.00806	0.990099	1.02775	0.7605	11	rs2265308	0.3798	10	102731357	T	C	0.2395	0.992	0.973	1.01	-0.0084	0.0096	85934	401577	10	102731357	10	102731357	*	rs2265308	Y	104491114	rs2265308	T	C	0.23	-0.008	0.0019	3.7e-05	795621	104491114	102731357	10	102731357	10	102731357	*	Y	0.875	-4.21053
10_102731945_G_A	rs3802676	10	102731945	G	A	-0.0078	0.992	0.973	1.011	0.2203	10	rs3802676	0.4255	10	102731945	A	G	0.2203	0.992	0.973	1.011	-0.0078	0.0098	85934	401577	10	102731945	10	102731945	*	rs3802676	R	104491702	rs3802676	A	G	0.2142	-0.008	0.002	5.7e-05	795483	104491702	102731945	10	102731945	10	102731945	*	R	-0.795918	-4
10_102732950_G_C	rs2778037	10	102732950	G	C	0.0085	1.009	0.99	1.028	0.7603	5	rs2778037	0.3758	10	102732950	C	G	0.7603	1.009	0.99	1.028	0.0085	0.0096	85934	401577	10	102732950	10	102732950	*	rs2778037	V	104492707	rs2778037	C	G	0.77	0.007	0.002	0.00042	741108	104492707	102732950	10	102732950	10	102732950	*	V	0.885417	3.5
10_102735190_C_G	rs10883769	10	102735190	C	G	-0.0081	0.992063	0.972763	1.01112	0.2203	6	rs10883769	0.4086	10	102735190	C	G	0.7797	1.008	0.989	1.028	0.0081	0.0098	85934	401577	10	102735190	10	102735190	*	rs10883769	S	104494947	rs10883769	C	G	0.7858	0.0078	0.002	8.6e-05	792915	104494947	102735190	10	102735190	10	102735190	*	S	-0.826531	3.9
10_102739631_A_G	rs7912571	10	102739631	A	G	-0.0079	0.992063	0.97371	1.01112	0.2205	11	rs7912571	0.4233	10	102739631	A	G	0.7795	1.008	0.989	1.027	0.0079	0.0098	85934	401577	10	102739631	10	102739631	*	rs7912571	R	104499388	rs7912571	A	G	0.7856	0.0079	0.002	8e-05	795470	104499388	102739631	10	102739631	10	102739631	*	R	-0.806122	3.95
10_102740007_C_T	rs7092723	10	102740007	C	T	-0.0079	0.992	0.973	1.011	0.2205	10	rs7092723	0.4212	10	102740007	T	C	0.2205	0.992	0.973	1.011	-0.0079	0.0098	85934	401577	10	102740007	10	102740007	*	rs7092723	Y	104499764	rs7092723	T	C	0.2142	-0.0079	0.002	7.5e-05	795448	104499764	102740007	10	102740007	10	102740007	*	Y	-0.806122	-3.95
10_102740902_C_T	rs10786706	10	102740902	C	T	0.0046	1.005	0.989	1.021	0.4653	10	rs10786706	0.5726	10	102740902	T	C	0.4653	1.005	0.989	1.021	0.0046	0.0081	85934	401577	10	102740902	10	102740902	*	rs10786706	Y	104500659	rs10786706	T	C	0.4768	0.0064	0.0016	8e-05	795349	104500659	102740902	10	102740902	10	102740902	*	Y	0.567901	4
10_102743417_T_C	rs2297450	10	102743417	T	C	0.0171	1.01729	0.995025	1.04058	0.1467	11	rs2297450	0.1353	10	102743417	T	C	0.8533	0.983	0.961	1.005	-0.0171	0.0115	85934	401577	10	102743417	10	102743417	*	rs2297450	Y	104503174	rs2297450	T	C	0.8536	-0.0081	0.0023	0.00043	794616	104503174	102743417	10	102743417	10	102743417	*	Y	1.48696	-3.52174
10_102743827_C_T	rs3818708	10	102743827	C	T	0.0044	1.004	0.989	1.02	0.4655	10	rs3818708	0.5845	10	102743827	T	C	0.4655	1.004	0.989	1.02	0.0044	0.0081	85934	401577	10	102743827	10	102743827	*	rs3818708	Y	104503584	rs3818708	T	C	0.4749	0.0064	0.0016	9.5e-05	794162	104503584	102743827	10	102743827	10	102743827	*	Y	0.54321	4
10_102744777_T_G	rs7074894	10	102744777	T	G	-0.0078	0.992063	0.97371	1.01112	0.2205	11	rs7074894	0.4246	10	102744777	T	G	0.7795	1.008	0.989	1.027	0.0078	0.0098	85934	401577	10	102744777	10	102744777	*	rs7074894	K	104504534	rs7074894	T	G	0.7859	0.008	0.002	5.9e-05	795474	104504534	102744777	10	102744777	10	102744777	*	K	-0.795918	4
10_102744807_C_T	rs999867	10	102744807	C	T	0.0097	1.01	0.982	1.039	0.0881	10	rs999867	0.4991	10	102744807	T	C	0.0881	1.01	0.982	1.039	0.0097	0.0144	85934	401577	10	102744807	10	102744807	*	rs999867	Y	104504564	rs999867	T	C	0.08641	0.0206	0.0032	1.3e-10	691574	104504564	102744807	10	102744807	10	102744807	*	Y	0.673611	6.4375
10_102746354_A_G	rs11191384	10	102746354	A	G	-0.0079	0.992063	0.97371	1.01112	0.2205	11	rs11191384	0.4212	10	102746354	A	G	0.7795	1.008	0.989	1.027	0.0079	0.0098	85934	401577	10	102746354	10	102746354	*	rs11191384	R	104506111	rs11191384	A	G	0.7859	0.0078	0.002	9.7e-05	790584	104506111	102746354	10	102746354	10	102746354	*	R	-0.806122	3.9
10_102746786_G_C	rs7923711	10	102746786	G	C	-0.0081	0.992	0.973	1.011	0.2189	5	rs7923711	0.4107	10	102746786	C	G	0.2189	0.992	0.973	1.011	-0.0081	0.0098	85934	401577	10	102746786	10	102746786	*	rs7923711	S	104506543	rs7923711	C	G	0.2139	-0.0076	0.002	0.00016	795591	104506543	102746786	10	102746786	10	102746786	*	S	-0.826531	-3.8
10_102748445_A_G	rs12763284	10	102748445	A	G	0.0045	1.00402	0.98912	1.02041	0.4663	11	rs12763284	0.5809	10	102748445	A	G	0.5337	0.996	0.98	1.011	-0.0045	0.0081	85934	401577	10	102748445	10	102748445	*	rs12763284	R	104508202	rs12763284	A	G	0.5227	-0.0064	0.0016	8e-05	793540	104508202	102748445	10	102748445	10	102748445	*	R	0.555556	-4
10_102749149_A_G	rs7342026	10	102749149	A	G	-0.008	0.992063	0.972763	1.01112	0.2186	11	rs7342026	0.415	10	102749149	A	G	0.7814	1.008	0.989	1.028	0.008	0.0098	85934	401577	10	102749149	10	102749149	*	rs7342026	R	104508906	rs7342026	A	G	0.7873	0.0073	0.002	0.00028	794158	104508906	102749149	10	102749149	10	102749149	*	R	-0.816327	3.65
10_102757362_G_A	rs7090307	10	102757362	G	A	-0.0085	0.992	0.973	1.011	0.2186	10	rs7090307	0.388	10	102757362	A	G	0.2186	0.992	0.973	1.011	-0.0085	0.0098	85934	401577	10	102757362	10	102757362	*	rs7090307	R	104517119	rs7090307	A	G	0.2123	-0.0075	0.002	0.00018	795624	104517119	102757362	10	102757362	10	102757362	*	R	-0.867347	-3.75
10_102763261_C_T	rs11191389	10	102763261	C	T	0.0195	1.02	0.997	1.043	0.1458	10	rs11191389	0.09062	10	102763261	T	C	0.1458	1.02	0.997	1.043	0.0195	0.0115	85934	401577	10	102763261	10	102763261	*	rs11191389	Y	104523018	rs11191389	T	C	0.1446	0.0092	0.0023	6.5e-05	795304	104523018	102763261	10	102763261	10	102763261	*	Y	1.69565	4
10_102767673_C_G	rs11191393	10	102767673	C	G	0.0192	1.01937	0.997009	1.04275	0.1444	6	rs11191393	0.09655	10	102767673	C	G	0.8556	0.981	0.959	1.003	-0.0192	0.0115	85934	401577	10	102767673	10	102767673	*	rs11191393	S	104527430	rs11191393	C	G	0.8556	-0.0089	0.0023	0.00013	795148	104527430	102767673	10	102767673	10	102767673	*	S	1.66957	-3.86957
10_102769911_A_G	rs7092340	10	102769911	A	G	-0.0096	0.990099	0.971817	1.00908	0.2362	11	rs7092340	0.3147	10	102769911	A	G	0.7638	1.01	0.991	1.029	0.0096	0.0096	85934	401577	10	102769911	10	102769911	*	rs7092340	R	104529668	rs7092340	A	G	0.7714	0.0077	0.0019	6.3e-05	794837	104529668	102769911	10	102769911	10	102769911	*	R	-1	4.05263
10_102771293_G_A	rs12266856	10	102771293	G	A	-0.0096	0.99	0.972	1.009	0.2363	10	rs12266856	0.3138	10	102771293	A	G	0.2363	0.99	0.972	1.009	-0.0096	0.0096	85934	401577	10	102771293	10	102771293	*	rs12266856	R	104531050	rs12266856	A	G	0.2283	-0.0077	0.0019	6.7e-05	794745	104531050	102771293	10	102771293	10	102771293	*	R	-1	-4.05263
10_102774691_A_G	rs1339919	10	102774691	A	G	0.0194	1.01937	0.997009	1.04275	0.1443	11	rs1339919	0.09263	10	102774691	A	G	0.8557	0.981	0.959	1.003	-0.0194	0.0115	85934	401577	10	102774691	10	102774691	*	rs1339919	R	104534448	rs1339919	A	G	0.8555	-0.009	0.0023	9.9e-05	794649	104534448	102774691	10	102774691	10	102774691	*	R	1.68696	-3.91304
10_102776603_G_A	rs4147157	10	102776603	G	A	0.0122	1.012	0.984	1.042	0.0855	10	rs4147157	0.404	10	102776603	A	G	0.0855	1.012	0.984	1.042	0.0122	0.0146	85934	401577	10	102776603	10	102776603	*	rs4147157	R	104536360	rs4147157	A	G	0.08232	0.024	0.0035	4.5e-12	557823	104536360	102776603	10	102776603	10	102776603	*	R	0.835616	6.85714
10_102777014_G_A	rs4147155	10	102777014	G	A	0.0196	1.02	0.997	1.043	0.1457	10	rs4147155	0.08895	10	102777014	A	G	0.1457	1.02	0.997	1.043	0.0196	0.0115	85934	401577	10	102777014	10	102777014	*	rs4147155	R	104536771	rs4147155	A	G	0.1449	0.0094	0.0023	4.6e-05	794448	104536771	102777014	10	102777014	10	102777014	*	R	1.70435	4.08696
10_102786527_C_T	rs486955	10	102786527	C	T	-0.0158	0.984	0.959	1.01	0.8915	10	rs486955	0.2313	10	102786527	T	C	0.8915	0.984	0.959	1.01	-0.0158	0.0132	85934	401577	10	102786527	10	102786527	*	rs486955	Y	104546284	rs486955	T	C	0.8927	-0.016	0.0029	2.1e-08	690638	104546284	102786527	10	102786527	10	102786527	*	Y	-1.19697	-5.51724
10_102790322_G_A	rs284841	10	102790322	G	A	-0.014	0.986	0.961	1.012	0.8913	10	rs284841	0.2879	10	102790322	A	G	0.8913	0.986	0.961	1.012	-0.014	0.0132	85934	401577	10	102790322	10	102790322	*	rs284841	R	104550079	rs284841	A	G	0.8939	-0.0166	0.0027	4.4e-10	793779	104550079	102790322	10	102790322	10	102790322	*	R	-1.06061	-6.14815
10_102794772_A_G	rs284844	10	102794772	A	G	-0.014	0.986193	0.960615	1.01215	0.8914	11	rs284844	0.2876	10	102794772	A	G	0.1086	1.014	0.988	1.041	0.014	0.0132	85934	401577	10	102794772	10	102794772	*	rs284844	R	104554529	rs284844	A	G	0.1058	0.0162	0.0027	1.2e-09	793641	104554529	102794772	10	102794772	10	102794772	*	R	-1.06061	6
10_102796297_G_C	rs176185	10	102796297	G	C	-0.0133	0.987	0.961	1.013	0.8946	5	rs176185	0.3226	10	102796297	C	G	0.8946	0.987	0.961	1.013	-0.0133	0.0134	85934	401577	10	102796297	10	102796297	*	rs176185	S	104556054	rs176185	C	G	0.8944	-0.0167	0.0027	6.4e-10	790788	104556054	102796297	10	102796297	10	102796297	*	S	-0.992537	-6.18519
10_102800526_T_C	rs2778039	10	102800526	T	C	0.018	1.01833	1	1.03734	0.2566	11	rs2778039	0.05235	10	102800526	T	C	0.7434	0.982	0.964	1	-0.018	0.0093	85934	401577	10	102800526	10	102800526	*	rs2778039	H	104560283	rs2778039	T	C	0.7563	0.0075	0.0019	6.2e-05	793118	104560283	102800526	10	102800526	10	102800526	*	H	1.93548	3.94737
10_102803986_C_G	rs2482506	10	102803986	C	G	0.018	1.01833	1	1.03734	0.2566	6	rs2482506	0.05269	10	102803986	C	G	0.7434	0.982	0.964	1	-0.018	0.0093	85934	401577	10	102803986	10	102803986	*	rs2482506	N	104563743	rs2482506	C	G	0.7563	0.0075	0.002	0.00016	690197	104563743	102803986	10	102803986	10	102803986	*	N	1.93548	3.75
10_102804051_G_C	rs12356821	10	102804051	G	C	0.0017	1.002	0.98	1.024	0.1491	5	rs12356821	0.8833	10	102804051	C	G	0.1491	1.002	0.98	1.024	0.0017	0.0114	85934	401577	10	102804051	10	102804051	*	rs12356821	S	104563808	rs12356821	C	G	0.1527	0.0104	0.0024	1.3e-05	782343	104563808	102804051	10	102804051	10	102804051	*	S	0.149123	4.33333
10_102808261_C_T	rs2790914	10	102808261	C	T	0.0177	1.018	0.999	1.037	0.2567	10	rs2790914	0.05679	10	102808261	T	C	0.2567	1.018	0.999	1.037	0.0177	0.0093	85934	401577	10	102808261	10	102808261	*	rs2790914	Y	104568018	rs2790914	T	C	0.2445	-0.0077	0.0019	3.5e-05	791480	104568018	102808261	10	102808261	10	102808261	*	Y	1.90323	-4.05263
10_102812519_A_G	rs284861	10	102812519	A	G	-0.0057	0.994036	0.970874	1.01833	0.877	11	rs284861	0.644	10	102812519	A	G	0.123	1.006	0.982	1.03	0.0057	0.0124	85934	401577	10	102812519	10	102812519	*	rs284861	R	104572276	rs284861	A	G	0.1201	0.0176	0.0025	2.9e-12	793498	104572276	102812519	10	102812519	10	102812519	*	R	-0.459677	7.04
10_102813206_T_C	rs284860	10	102813206	T	C	0.0006	1.001	0.984252	1.01729	0.5917	11	rs284860	0.94	10	102813206	T	C	0.4083	0.999	0.983	1.016	-0.0006	0.0082	85934	401577	10	102813206	10	102813206	*	rs284860	Y	104572963	rs284860	T	C	0.4156	0.0107	0.0016	8.2e-11	794966	104572963	102813206	10	102813206	10	102813206	*	Y	0.0731707	6.6875
10_102814179_T_C	rs284858	10	102814179	T	C		1	0.984252	1.01626	0.5909	11	rs284858	0.9988	10	102814179	T	C	0.4091	1	0.984	1.016	0	0.0082	85934	401577	10	102814179	10	102814179	*	rs284858	Y	104573936	rs284858	T	C	0.415	0.0105	0.0017	2.2e-10	773241	104573936	102814179	10	102814179	10	102814179	*	Y		6.17647
10_102814306_G_A	rs284857	10	102814306	G	A	0.0003	1	0.984	1.017	0.5908	10	rs284857	0.9708	10	102814306	A	G	0.5908	1	0.984	1.017	0.0003	0.0082	85934	401577	10	102814306	10	102814306	*	rs284857	N	104574063	rs284857	A	G	0.5839	-0.0106	0.0016	1.1e-10	791634	104574063	102814306	10	102814306	10	102814306	*	N	0.0365854	-6.625
10_102814572_A_T	rs284856	10	102814572	A	T	0.0009	1.001	0.985222	1.01729	0.5911	6	rs284856	0.9101	10	102814572	A	T	0.4089	0.999	0.983	1.015	-0.0009	0.0082	85934	401577	10	102814572	10	102814572	*	rs284856	W	104574329	rs284856	A	T	0.4169	0.0108	0.0016	4.5e-11	788820	104574329	102814572	10	102814572	10	102814572	*	W	0.109756	6.75
10_102814665_A_G	rs284855	10	102814665	A	G	0.0011	1.001	0.985222	1.01729	0.59	11	rs284855	0.8903	10	102814665	A	G	0.41	0.999	0.983	1.015	-0.0011	0.0082	85934	401577	10	102814665	10	102814665	*	rs284855	R	104574422	rs284855	A	G	0.4236	0.0108	0.0017	1.9e-10	736407	104574422	102814665	10	102814665	10	102814665	*	R	0.134146	6.35294
10_102818158_T_C	rs192569	10	102818158	T	C	0.0014	1.001	0.985222	1.01729	0.5706	11	rs192569	0.8656	10	102818158	T	C	0.4294	0.999	0.983	1.015	-0.0014	0.0082	85934	401577	10	102818158	10	102818158	*	rs192569	Y	104577915	rs192569	T	C	0.4339	0.0108	0.0016	4.9e-11	790042	104577915	102818158	10	102818158	10	102818158	*	Y	0.170732	6.75
10_102818774_G_C	rs284851	10	102818774	G	C	-0.0054	0.995	0.971	1.019	0.8767	5	rs284851	0.6636	10	102818774	C	G	0.8767	0.995	0.971	1.019	-0.0054	0.0124	85934	401577	10	102818774	10	102818774	*	rs284851	V	104578531	rs284851	C	G	0.8799	-0.0183	0.0025	2.6e-13	792713	104578531	102818774	10	102818774	10	102818774	*	V	-0.435484	-7.32
10_102821531_A_C	rs619824	10	102821531	A	C	0.0012	1.001	0.985222	1.01729	0.5709	11	rs619824	0.8789	10	102821531	A	C	0.4291	0.999	0.983	1.015	-0.0012	0.0082	85934	401577	10	102821531	10	102821531	*	rs619824	M	104581288	rs619824	A	C	0.4335	0.0107	0.0016	5.8e-11	791234	104581288	102821531	10	102821531	10	102821531	*	M	0.146341	6.6875
10_102825368_C_A	rs4919683	10	102825368	C	A	-0.0008	0.999	0.983	1.015	0.4069	10	rs4919683	0.921	10	102825368	A	C	0.4069	0.999	0.983	1.015	-0.0008	0.0082	85934	401577	10	102825368	10	102825368	*	rs4919683	H	104585125	rs4919683	A	C	0.4123	0.0118	0.0017	9.7e-13	791274	104585125	102825368	10	102825368	10	102825368	*	H	-0.097561	6.94118
10_102831636_G_T	rs17115100	10	102831636	G	T	-0.0038	0.996	0.97	1.024	0.0958	10	rs17115100	0.7838	10	102831636	T	G	0.0958	0.996	0.97	1.024	-0.0038	0.0138	85934	401577	10	102831636	10	102831636	*	rs17115100	K	104591393	rs17115100	T	G	0.09355	0.0232	0.003	1.8e-14	692576	104591393	102831636	10	102831636	10	102831636	*	K	-0.275362	7.73333
10_102832918_G_C	rs3740397	10	102832918	G	C	0.0013	1.001	0.985	1.018	0.3876	5	rs3740397	0.878	10	102832918	C	G	0.3876	1.001	0.985	1.018	0.0013	0.0083	85934	401577	10	102832918	10	102832918	*	rs3740397	S	104592675	rs3740397	C	G	0.394	0.0122	0.0017	3.1e-13	795033	104592675	102832918	10	102832918	10	102832918	*	S	0.156627	7.17647
10_102834750_A_G	rs1004467	10	102834750	A	G	-0.0065	0.993049	0.967118	1.02041	0.0975	11	rs1004467	0.6346	10	102834750	A	G	0.9025	1.007	0.98	1.034	0.0065	0.0137	85934	401577	10	102834750	10	102834750	*	rs1004467	R	104594507	rs1004467	A	G	0.90768	-0.0235	0.0028	1.1e-16	795570	104594507	102834750	10	102834750	10	102834750	*	R	-0.474453	-8.39286
10_102835663_T_G	rs3781287	10	102835663	T	G	-0.0004	1	0.983284	1.01626	0.4065	11	rs3781287	0.9593	10	102835663	T	G	0.5935	1	0.984	1.017	0.0004	0.0082	85934	401577	10	102835663	10	102835663	*	rs3781287	K	104595420	rs3781287	T	G	0.5889	-0.0119	0.0016	4.7e-13	795306	104595420	102835663	10	102835663	10	102835663	*	K	-0.0487805	-7.4375
10_102836092_G_C	rs3824755	10	102836092	G	C	-0.0059	0.994	0.968	1.021	0.0972	5	rs3824755	0.6658	10	102836092	C	G	0.0972	0.994	0.968	1.021	-0.0059	0.0137	85934	401577	10	102836092	10	102836092	*	rs3824755	S	104595849	rs3824755	C	G	0.09261	0.0238	0.0028	4.2e-17	795491	104595849	102836092	10	102836092	10	102836092	*	S	-0.430657	8.5
10_102836639_C_T	rs10786712	10	102836639	C	T	0.0001	1	0.984	1.017	0.3894	10	rs10786712	0.9916	10	102836639	T	C	0.3894	1	0.984	1.017	0.0001	0.0083	85934	401577	10	102836639	10	102836639	*	rs10786712	Y	104596396	rs10786712	T	C	0.3955	0.0123	0.0017	2.1e-13	795414	104596396	102836639	10	102836639	10	102836639	*	Y	0.0120482	7.23529
10_102837167_C_A	rs6163	10	102837167	C	A	-0.0002	1	0.984	1.016	0.3899	10	rs6163	0.9815	10	102837167	A	C	0.3899	1	0.984	1.016	-0.0002	0.0083	85934	401577	10	102837167	10	102837167	*	rs6163	H	104596924	rs6163	A	C	0.3953	0.0123	0.0017	3.9e-13	789216	104596924	102837167	10	102837167	10	102837167	*	H	-0.0240964	7.23529
10_102837224_G_A	rs6162	10	102837224	G	A	-0.0003	1	0.984	1.016	0.4067	10	rs6162	0.9754	10	102837224	A	G	0.4067	1	0.984	1.016	-0.0003	0.0082	85934	401577	10	102837224	10	102837224	*	rs6162	R	104596981	rs6162	A	G	0.4113	0.0119	0.0016	6.3e-13	795580	104596981	102837224	10	102837224	10	102837224	*	R	-0.0365854	7.4375
10_102837395_A_G	rs743572	10	102837395	A	G	0.0002	1	0.984252	1.01626	0.3904	11	rs743572	0.981	10	102837395	A	G	0.6096	1	0.984	1.016	-0.0002	0.0083	85934	401577	10	102837395	10	102837395	*	rs743572	D	104597152	rs743572	A	G	0.6044	-0.0123	0.0017	4.9e-13	741255	104597152	102837395	10	102837395	10	102837395	*	D	0.0240964	-7.23529
10_102837723_T_C	rs2486758	10	102837723	T	C	0.0046	1.00503	0.985222	1.02459	0.2184	11	rs2486758	0.6394	10	102837723	T	C	0.7816	0.995	0.976	1.015	-0.0046	0.0098	85934	401577	10	102837723	10	102837723	*	rs2486758	Y	104597480	rs2486758	T	C	0.793	0.0088	0.002	9.6e-06	792104	104597480	102837723	10	102837723	10	102837723	*	Y	0.469388	4.4
10_102845159_T_G	rs11191416	10	102845159	T	G	-0.0049	0.995025	0.968992	1.02249	0.0958	11	rs11191416	0.7229	10	102845159	T	G	0.9042	1.005	0.978	1.032	0.0049	0.0138	85934	401577	10	102845159	10	102845159	*	rs11191416	K	104604916	rs11191416	T	G	0.90809	-0.0246	0.0029	6.3e-18	793591	104604916	102845159	10	102845159	10	102845159	*	K	-0.355072	-8.48276
10_102846879_C_T	rs7097872	10	102846879	C	T		1	0.984	1.016	0.4066	10	rs7097872	0.998	10	102846879	T	C	0.4066	1	0.984	1.016	0	0.0082	85934	401577	10	102846879	10	102846879	*	rs7097872	Y	104606636	rs7097872	T	C	0.4115	0.0115	0.0017	5.6e-11	692300	104606636	102846879	10	102846879	10	102846879	*	Y		6.76471
10_102849919_T_C	rs7096475	10	102849919	T	C	-0.0001	1	0.984252	1.01626	0.4065	11	rs7096475	0.9937	10	102849919	T	C	0.5935	1	0.984	1.016	0.0001	0.0082	85934	401577	10	102849919	10	102849919	*	rs7096475	Y	104609676	rs7096475	T	C	0.5885	-0.0119	0.0016	4.1e-13	795173	104609676	102849919	10	102849919	10	102849919	*	Y	-0.0121951	-7.4375
10_102851169_G_T	rs4290163	10	102851169	G	T	-0.0001	1	0.984	1.016	0.4046	10	rs4290163	0.9881	10	102851169	T	G	0.4046	1	0.984	1.016	-0.0001	0.0082	85934	401577	10	102851169	10	102851169	*	rs4290163	K	104610926	rs4290163	T	G	0.4108	0.0123	0.0017	1.4e-13	789667	104610926	102851169	10	102851169	10	102851169	*	K	-0.0121951	7.23529
10_102853598_A_G	rs12219246	10	102853598	A	G	0.0058	1.00604	0.98912	1.02249	0.3652	11	rs12219246	0.4884	10	102853598	A	G	0.6348	0.994	0.978	1.011	-0.0058	0.0084	85934	401577	10	102853598	10	102853598	*	rs12219246	R	104613355	rs12219246	A	G	0.6331	-0.0114	0.0018	3e-10	691425	104613355	102853598	10	102853598	10	102853598	*	R	0.690476	-6.33333
10_102854593_C_T	rs3824754	10	102854593	C	T	-0.0044	0.996	0.969	1.023	0.095	10	rs3824754	0.7516	10	102854593	T	C	0.095	0.996	0.969	1.023	-0.0044	0.0138	85934	401577	10	102854593	10	102854593	*	rs3824754	Y	104614350	rs3824754	T	C	0.0915	0.0244	0.0029	2.4e-17	794338	104614350	102854593	10	102854593	10	102854593	*	Y	-0.318841	8.41379
10_102854856_C_T	rs9420881	10	102854856	C	T	0.0046	1.005	0.985	1.024	0.2183	10	rs9420881	0.6387	10	102854856	T	C	0.2183	1.005	0.985	1.024	0.0046	0.0098	85934	401577	10	102854856	10	102854856	*	rs9420881	Y	104614613	rs9420881	T	C	0.2125	-0.0084	0.0021	7.5e-05	677276	104614613	102854856	10	102854856	10	102854856	*	Y	0.469388	-4
10_102856906_T_C	rs4409766	10	102856906	T	C	-0.005	0.995025	0.968992	1.02249	0.097	11	rs4409766	0.714	10	102856906	T	C	0.903	1.005	0.978	1.032	0.005	0.0137	85934	401577	10	102856906	10	102856906	*	rs4409766	Y	104616663	rs4409766	T	C	0.90768	-0.0237	0.0028	5.5e-17	795442	104616663	102856906	10	102856906	10	102856906	*	Y	-0.364964	-8.46429
10_102858938_A_G	rs7096169	10	102858938	A	G	0.0062	1.00604	0.98912	1.02354	0.3486	11	rs7096169	0.4678	10	102858938	A	G	0.6514	0.994	0.977	1.011	-0.0062	0.0085	85934	401577	10	102858938	10	102858938	*	rs7096169	R	104618695	rs7096169	A	G	0.6483	-0.0126	0.0017	1.8e-13	794894	104618695	102858938	10	102858938	10	102858938	*	R	0.729412	-7.41176
10_102864315_G_A	rs4917985	10	102864315	G	A	0.0065	1.007	0.99	1.023	0.3652	10	rs4917985	0.4424	10	102864315	A	G	0.3652	1.007	0.99	1.023	0.0065	0.0084	85934	401577	10	102864315	10	102864315	*	rs4917985	R	104624072	rs4917985	A	G	0.3665	0.0121	0.0017	1.4e-12	794146	104624072	102864315	10	102864315	10	102864315	*	R	0.77381	7.11765
10_102864718_T_G	rs4919691	10	102864718	T	G	0.0061	1.00604	0.990099	1.02249	0.3654	11	rs4919691	0.4713	10	102864718	T	G	0.6346	0.994	0.978	1.01	-0.0061	0.0084	85934	401577	10	102864718	10	102864718	*	rs4919691	K	104624475	rs4919691	T	G	0.6334	-0.0123	0.0019	7.5e-11	580299	104624475	102864718	10	102864718	10	102864718	*	K	0.72619	-6.47368
10_102866129_G_A	rs11191424	10	102866129	G	A	0.0061	1.006	0.989	1.023	0.3483	10	rs11191424	0.4709	10	102866129	A	G	0.3483	1.006	0.989	1.023	0.0061	0.0085	85934	401577	10	102866129	10	102866129	*	rs11191424	R	104625886	rs11191424	A	G	0.3504	0.0124	0.0017	3.8e-13	795564	104625886	102866129	10	102866129	10	102866129	*	R	0.717647	7.29412
10_102866213_C_T	rs11191425	10	102866213	C	T	-0.0046	0.995	0.969	1.023	0.0951	10	rs11191425	0.7412	10	102866213	T	C	0.0951	0.995	0.969	1.023	-0.0046	0.0138	85934	401577	10	102866213	10	102866213	*	rs11191425	Y	104625970	rs11191425	T	C	0.09138	0.0244	0.0029	1.2e-17	795494	104625970	102866213	10	102866213	10	102866213	*	Y	-0.333333	8.41379
10_102868477_T_C	rs7098825	10	102868477	T	C	-0.0065	0.993049	0.967118	1.02041	0.0983	11	rs7098825	0.6337	10	102868477	T	C	0.9017	1.007	0.98	1.034	0.0065	0.0136	85934	401577	10	102868477	10	102868477	*	rs7098825	Y	104628234	rs7098825	T	C	0.9047	-0.024	0.0029	9.7e-17	759595	104628234	102868477	10	102868477	10	102868477	*	Y	-0.477941	-8.27586
10_102869116_A_G	rs7085104	10	102869116	A	G	0.0066	1.00705	0.990099	1.02354	0.348	11	rs7085104	0.4383	10	102869116	A	G	0.652	0.993	0.977	1.01	-0.0066	0.0085	85934	401577	10	102869116	10	102869116	*	rs7085104	R	104628873	rs7085104	A	G	0.6486	-0.0125	0.0017	2.3e-13	794855	104628873	102869116	10	102869116	10	102869116	*	R	0.776471	-7.35294
10_102876898_G_C	rs3740393	10	102876898	G	C	-0.0008	0.999	0.977	1.022	0.1461	5	rs3740393	0.9475	10	102876898	C	G	0.1461	0.999	0.977	1.022	-0.0008	0.0115	85934	401577	10	102876898	10	102876898	*	rs3740393	B	104636655	rs3740393	C	G	0.1438	0.0093	0.0024	7.9e-05	793189	104636655	102876898	10	102876898	10	102876898	*	B	-0.0695652	3.875
10_102878107_G_C	rs11191438	10	102878107	G	C	0.0077	1.008	0.992	1.024	0.4092	5	rs11191438	0.3523	10	102878107	C	G	0.4092	1.008	0.992	1.024	0.0077	0.0082	85934	401577	10	102878107	10	102878107	*	rs11191438	V	104637864	rs11191438	C	G	0.4089	0.0076	0.0017	4.6e-06	785107	104637864	102878107	10	102878107	10	102878107	*	V	0.939024	4.47059
10_102878235_A_G	rs10786719	10	102878235	A	G	0.0077	1.00806	0.992063	1.02354	0.4091	11	rs10786719	0.3498	10	102878235	A	G	0.5909	0.992	0.977	1.008	-0.0077	0.0082	85934	401577	10	102878235	10	102878235	*	rs10786719	R	104637992	rs10786719	A	G	0.5906	-0.0075	0.0017	6.1e-06	794291	104637992	102878235	10	102878235	10	102878235	*	R	0.939024	-4.41176
10_102878723_C_T	rs3740390	10	102878723	C	T	-0.0056	0.994	0.967	1.022	0.0895	10	rs3740390	0.6948	10	102878723	T	C	0.0895	0.994	0.967	1.022	-0.0056	0.0142	85934	401577	10	102878723	10	102878723	*	rs3740390	Y	104638480	rs3740390	T	C	0.08372	0.0259	0.003	2.7e-18	794723	104638480	102878723	10	102878723	10	102878723	*	Y	-0.394366	8.63333
10_102879981_G_A	rs12774047	10	102879981	G	A	0.0187	1.019	0.997	1.041	0.1597	10	rs12774047	0.08996	10	102879981	A	G	0.1597	1.019	0.997	1.041	0.0187	0.011	85934	401577	10	102879981	10	102879981	*	rs12774047	R	104639738	rs12774047	A	G	0.1628	0.0086	0.0022	0.00011	794459	104639738	102879981	10	102879981	10	102879981	*	R	1.7	3.90909
10_102881922_T_C	rs12776863	10	102881922	T	C	0.0194	1.01937	0.997009	1.04275	0.1427	11	rs12776863	0.09263	10	102881922	T	C	0.8573	0.981	0.959	1.003	-0.0194	0.0115	85934	401577	10	102881922	10	102881922	*	rs12776863	Y	104641679	rs12776863	T	C	0.8537	-0.0089	0.0025	0.00032	691622	104641679	102881922	10	102881922	10	102881922	*	Y	1.68696	-3.56
10_102887092_C_T	rs1591915	10	102887092	C	T	0.0078	1.008	0.992	1.024	0.409	10	rs1591915	0.3455	10	102887092	T	C	0.409	1.008	0.992	1.024	0.0078	0.0082	85934	401577	10	102887092	10	102887092	*	rs1591915	Y	104646849	rs1591915	T	C	0.4082	0.0065	0.0018	0.00035	637426	104646849	102887092	10	102887092	10	102887092	*	Y	0.95122	3.61111
10_102889972_A_C	rs7100709	10	102889972	A	C	0.0104	1.0101	0.993049	1.02775	0.3024	11	rs7100709	0.2386	10	102889972	A	C	0.6976	0.99	0.973	1.007	-0.0104	0.0088	85934	401577	10	102889972	10	102889972	*	rs7100709	M	104649729	rs7100709	A	C	0.6983	-0.0105	0.0019	3e-08	692390	104649729	102889972	10	102889972	10	102889972	*	M	1.18182	-5.52632
10_102892566_C_T	rs11191447	10	102892566	C	T	-0.0048	0.995	0.968	1.023	0.0895	10	rs11191447	0.7339	10	102892566	T	C	0.0895	0.995	0.968	1.023	-0.0048	0.0142	85934	401577	10	102892566	10	102892566	*	rs11191447	Y	104652323	rs11191447	T	C	0.08238	0.0257	0.003	5.1e-18	783484	104652323	102892566	10	102892566	10	102892566	*	Y	-0.338028	8.56667
10_102894820_T_C	rs10883795	10	102894820	T	C	0.0107	1.01112	0.993049	1.02881	0.3024	11	rs10883795	0.2252	10	102894820	T	C	0.6976	0.989	0.972	1.007	-0.0107	0.0088	85934	401577	10	102894820	10	102894820	*	rs10883795	Y	104654577	rs10883795	T	C	0.6994	-0.0104	0.0019	3.6e-08	692505	104654577	102894820	10	102894820	10	102894820	*	Y	1.21591	-5.47368
10_102900247_A_G	rs11191454	10	102900247	A	G	-0.0029	0.997009	0.969932	1.02564	0.0878	11	rs11191454	0.8411	10	102900247	A	G	0.9122	1.003	0.975	1.031	0.0029	0.0143	85934	401577	10	102900247	10	102900247	*	rs11191454	R	104660004	rs11191454	A	G	0.91768	-0.0265	0.003	9.2e-19	794810	104660004	102900247	10	102900247	10	102900247	*	R	-0.202797	-8.83333
10_102900499_G_A	rs10748835	10	102900499	G	A	0.0089	1.009	0.993	1.025	0.4077	10	rs10748835	0.2786	10	102900499	A	G	0.4077	1.009	0.993	1.025	0.0089	0.0082	85934	401577	10	102900499	10	102900499	*	rs10748835	R	104660256	rs10748835	A	G	0.4073	0.0075	0.0016	5.9e-06	795472	104660256	102900499	10	102900499	10	102900499	*	R	1.08537	4.6875
10_102901727_T_C	rs1046778	10	102901727	T	C	0.0115	1.01112	0.994036	1.02881	0.3012	11	rs1046778	0.1927	10	102901727	T	C	0.6988	0.989	0.972	1.006	-0.0115	0.0088	85934	401577	10	102901727	10	102901727	*	rs1046778	Y	104661484	rs1046778	T	C	0.6976	-0.0112	0.0018	3.6e-10	795466	104661484	102901727	10	102901727	10	102901727	*	Y	1.30682	-6.22222
10_102902701_T_C	rs7897654	10	102902701	T	C	0.0114	1.01112	0.994036	1.02881	0.301	11	rs7897654	0.1943	10	102902701	T	C	0.699	0.989	0.972	1.006	-0.0114	0.0088	85934	401577	10	102902701	10	102902701	*	rs7897654	Y	104662458	rs7897654	T	C	0.6991	-0.0112	0.0018	3.6e-10	795439	104662458	102902701	10	102902701	10	102902701	*	Y	1.29545	-6.22222
10_102907649_C_T	rs4532960	10	102907649	C	T	0.0087	1.009	0.993	1.025	0.4078	10	rs4532960	0.2878	10	102907649	T	C	0.4078	1.009	0.993	1.025	0.0087	0.0082	85934	401577	10	102907649	10	102907649	*	rs4532960	Y	104667406	rs4532960	T	C	0.4074	0.0074	0.0016	6.6e-06	795320	104667406	102907649	10	102907649	10	102907649	*	Y	1.06098	4.625
10_102920221_C_T	rs2297786	10	102920221	C	T	0.0086	1.009	0.993	1.025	0.4077	10	rs2297786	0.2945	10	102920221	T	C	0.4077	1.009	0.993	1.025	0.0086	0.0082	85934	401577	10	102920221	10	102920221	*	rs2297786	Y	104679978	rs2297786	T	C	0.4076	0.0074	0.0016	6.2e-06	795236	104679978	102920221	10	102920221	10	102920221	*	Y	1.04878	4.625
10_102920605_A_G	rs10883802	10	102920605	A	G	0.0193	1.01937	0.997009	1.04275	0.1426	11	rs10883802	0.09495	10	102920605	A	G	0.8574	0.981	0.959	1.003	-0.0193	0.0115	85934	401577	10	102920605	10	102920605	*	rs10883802	R	104680362	rs10883802	A	G	0.8522	-0.0095	0.0024	5.2e-05	782998	104680362	102920605	10	102920605	10	102920605	*	R	1.67826	-3.95833
10_102921386_A_G	rs17115213	10	102921386	A	G	-0.004	0.996016	0.968054	1.02459	0.0881	11	rs17115213	0.7819	10	102921386	A	G	0.9119	1.004	0.976	1.033	0.004	0.0143	85934	401577	10	102921386	10	102921386	*	rs17115213	R	104681143	rs17115213	A	G	0.91692	-0.0265	0.003	9e-19	795142	104681143	102921386	10	102921386	10	102921386	*	R	-0.27972	-8.83333
10_102922391_T_C	rs11191464	10	102922391	T	C	0.019	1.01937	0.996016	1.04275	0.1426	11	rs11191464	0.09947	10	102922391	T	C	0.8574	0.981	0.959	1.004	-0.019	0.0115	85934	401577	10	102922391	10	102922391	*	rs11191464	Y	104682148	rs11191464	T	C	0.8458	-0.0099	0.0024	2.7e-05	793767	104682148	102922391	10	102922391	10	102922391	*	Y	1.65217	-4.125
10_102925542_C_A	rs12411886	10	102925542	C	A	-0.0036	0.996	0.969	1.025	0.0878	10	rs12411886	0.8028	10	102925542	A	C	0.0878	0.996	0.969	1.025	-0.0036	0.0143	85934	401577	10	102925542	10	102925542	*	rs12411886	M	104685299	rs12411886	A	C	0.08261	0.0271	0.003	1.5e-19	792405	104685299	102925542	10	102925542	10	102925542	*	M	-0.251748	9.03333
10_102929908_A_T	rs10509759	10	102929908	A	T	-0.0041	0.996016	0.968054	1.02459	0.088	6	rs10509759	0.7749	10	102929908	A	T	0.912	1.004	0.976	1.033	0.0041	0.0143	85934	401577	10	102929908	10	102929908	*	rs10509759	W	104689665	rs10509759	A	T	0.9178	-0.0266	0.003	1e-18	788852	104689665	102929908	10	102929908	10	102929908	*	W	-0.286713	-8.86667
10_102934160_G_A	rs10748836	10	102934160	G	A	0.0088	1.009	0.993	1.025	0.4075	10	rs10748836	0.2866	10	102934160	A	G	0.4075	1.009	0.993	1.025	0.0088	0.0082	85934	401577	10	102934160	10	102934160	*	rs10748836	R	104693917	rs10748836	A	G	0.4073	0.0074	0.0016	7e-06	795269	104693917	102934160	10	102934160	10	102934160	*	R	1.07317	4.625
10_102935438_G_A	rs11191466	10	102935438	G	A	0.0193	1.019	0.997	1.043	0.1427	10	rs11191466	0.09479	10	102935438	A	G	0.1427	1.019	0.997	1.043	0.0193	0.0115	85934	401577	10	102935438	10	102935438	*	rs11191466	R	104695195	rs11191466	A	G	0.1485	0.0091	0.0025	0.00024	692218	104695195	102935438	10	102935438	10	102935438	*	R	1.67826	3.64
10_102937950_G_A	rs12774555	10	102937950	G	A	0.018	1.018	0.996	1.04	0.1592	10	rs12774555	0.1026	10	102937950	A	G	0.1592	1.018	0.996	1.04	0.018	0.011	85934	401577	10	102937950	10	102937950	*	rs12774555	R	104697707	rs12774555	A	G	0.1673	0.0086	0.0022	0.00011	795144	104697707	102937950	10	102937950	10	102937950	*	R	1.63636	3.90909
10_102947259_A_T	rs11191472	10	102947259	A	T	-0.0036	0.996016	0.968992	1.02459	0.0877	6	rs11191472	0.8017	10	102947259	A	T	0.9123	1.004	0.976	1.032	0.0036	0.0144	85934	401577	10	102947259	10	102947259	*	rs11191472	W	104707016	rs11191472	A	T	0.91774	-0.0266	0.003	5.7e-19	795258	104707016	102947259	10	102947259	10	102947259	*	W	-0.25	-8.86667
10_102948494_T_C	rs10883805	10	102948494	T	C	0.0084	1.00806	0.992063	1.02459	0.4076	11	rs10883805	0.3053	10	102948494	T	C	0.5924	0.992	0.976	1.008	-0.0084	0.0082	85934	401577	10	102948494	10	102948494	*	rs10883805	Y	104708251	rs10883805	T	C	0.5952	-0.0075	0.0017	5.9e-06	793209	104708251	102948494	10	102948494	10	102948494	*	Y	1.02439	-4.41176
10_102953319_C_T	rs10883806	10	102953319	C	T	-0.0042	0.996	0.968	1.024	0.088	10	rs10883806	0.7719	10	102953319	T	C	0.088	0.996	0.968	1.024	-0.0042	0.0143	85934	401577	10	102953319	10	102953319	*	rs10883806	Y	104713076	rs10883806	T	C	0.08214	0.0256	0.0032	9.8e-16	692464	104713076	102953319	10	102953319	10	102953319	*	Y	-0.293706	8
10_102959339_G_A	rs12413409	10	102959339	G	A	-0.004	0.996	0.968	1.024	0.0881	10	rs12413409	0.7783	10	102959339	A	G	0.0881	0.996	0.968	1.024	-0.004	0.0143	85934	401577	10	102959339	10	102959339	*	rs12413409	R	104719096	rs12413409	A	G	0.08232	0.0267	0.003	4e-19	795332	104719096	102959339	10	102959339	10	102959339	*	R	-0.27972	8.9
10_102961369_A_T	rs10883808	10	102961369	A	T	-0.0042	0.996016	0.968054	1.02459	0.0881	6	rs10883808	0.7692	10	102961369	A	T	0.9119	1.004	0.976	1.033	0.0042	0.0143	85934	401577	10	102961369	10	102961369	*	rs10883808	W	104721126	rs10883808	A	T	0.91768	-0.0265	0.003	6.9e-19	795535	104721126	102961369	10	102961369	10	102961369	*	W	-0.293706	-8.83333
10_102963863_T_C	rs11191479	10	102963863	T	C	-0.0046	0.995025	0.968054	1.02354	0.0881	11	rs11191479	0.7493	10	102963863	T	C	0.9119	1.005	0.977	1.033	0.0046	0.0143	85934	401577	10	102963863	10	102963863	*	rs11191479	Y	104723620	rs11191479	T	C	0.91768	-0.0265	0.003	7.4e-19	795571	104723620	102963863	10	102963863	10	102963863	*	Y	-0.321678	-8.83333
10_102974136_T_A	rs1538204	10	102974136	T	A	0.0083	1.008	0.992	1.025	0.4075	5	rs1538204	0.313	10	102974136	A	T	0.4075	1.008	0.992	1.025	0.0083	0.0082	85934	401577	10	102974136	10	102974136	*	rs1538204	W	104733893	rs1538204	A	T	0.4076	0.0074	0.0017	1e-05	784283	104733893	102974136	10	102974136	10	102974136	*	W	1.0122	4.35294
10_102974855_T_C	rs6584535	10	102974855	T	C	-0.005	0.995025	0.976562	1.0142	0.777	11	rs6584535	0.6054	10	102974855	T	C	0.223	1.005	0.986	1.024	0.005	0.0097	85934	401577	10	102974855	10	102974855	*	rs6584535	Y	104734612	rs6584535	T	C	0.2118	-0.0081	0.0021	0.0001	686301	104734612	102974855	10	102974855	10	102974855	*	Y	-0.515464	-3.85714
10_102974866_A_G	rs11191487	10	102974866	A	G	0.018	1.01833	0.995025	1.04167	0.1423	11	rs11191487	0.1191	10	102974866	A	G	0.8577	0.982	0.96	1.005	-0.018	0.0115	85934	401577	10	102974866	10	102974866	*	rs11191487	R	104734623	rs11191487	A	G	0.852	-0.0096	0.0023	4.7e-05	794970	104734623	102974866	10	102974866	10	102974866	*	R	1.56522	-4.17391
10_102976964_A_G	rs7096269	10	102976964	A	G	0.0086	1.00908	0.993049	1.02459	0.4076	11	rs7096269	0.2931	10	102976964	A	G	0.5924	0.991	0.976	1.007	-0.0086	0.0082	85934	401577	10	102976964	10	102976964	*	rs7096269	R	104736721	rs7096269	A	G	0.5924	-0.0074	0.0016	7e-06	794990	104736721	102976964	10	102976964	10	102976964	*	R	1.04878	-4.625
10_102979422_T_C	rs10883815	10	102979422	T	C	-0.0036	0.996016	0.968992	1.02459	0.088	11	rs10883815	0.8025	10	102979422	T	C	0.912	1.004	0.976	1.032	0.0036	0.0143	85934	401577	10	102979422	10	102979422	*	rs10883815	Y	104739179	rs10883815	T	C	0.91768	-0.0263	0.003	1.3e-18	795332	104739179	102979422	10	102979422	10	102979422	*	Y	-0.251748	-8.76667
10_102987777_A_G	rs11191492	10	102987777	A	G	0.0177	1.01833	0.996016	1.0395	0.1589	11	rs11191492	0.1095	10	102987777	A	G	0.8411	0.982	0.962	1.004	-0.0177	0.011	85934	401577	10	102987777	10	102987777	*	rs11191492	R	104747534	rs11191492	A	G	0.836	-0.0082	0.0022	0.00023	794545	104747534	102987777	10	102987777	10	102987777	*	R	1.60909	-3.72727
10_102988702_A_C	rs1890184	10	102988702	A	C	0.0088	1.00908	0.993049	1.02564	0.4068	11	rs1890184	0.2861	10	102988702	A	C	0.5932	0.991	0.975	1.007	-0.0088	0.0082	85934	401577	10	102988702	10	102988702	*	rs1890184	H	104748459	rs1890184	A	C	0.5929	-0.0076	0.0017	5.5e-06	782424	104748459	102988702	10	102988702	10	102988702	*	H	1.07317	-4.47059
10_102988961_A_G	rs1890185	10	102988961	A	G	0.0083	1.00806	0.992063	1.02459	0.4076	11	rs1890185	0.3108	10	102988961	A	G	0.5924	0.992	0.976	1.008	-0.0083	0.0082	85934	401577	10	102988961	10	102988961	*	rs1890185	R	104748718	rs1890185	A	G	0.5921	-0.0074	0.0016	7.4e-06	794986	104748718	102988961	10	102988961	10	102988961	*	R	1.0122	-4.625
10_102993203_G_A	rs10509757	10	102993203	G	A	0.0088	1.009	0.993	1.025	0.4068	10	rs10509757	0.2865	10	102993203	A	G	0.4068	1.009	0.993	1.025	0.0088	0.0082	85934	401577	10	102993203	10	102993203	*	rs10509757	R	104752960	rs10509757	A	G	0.4071	0.0072	0.0017	1.5e-05	794844	104752960	102993203	10	102993203	10	102993203	*	R	1.07317	4.23529
10_102993918_C_A	rs11191494	10	102993918	C	A	0.0177	1.018	0.996	1.04	0.1596	10	rs11191494	0.1075	10	102993918	A	C	0.1596	1.018	0.996	1.04	0.0177	0.011	85934	401577	10	102993918	10	102993918	*	rs11191494	M	104753675	rs11191494	A	C	0.1638	0.0085	0.0023	0.00017	789113	104753675	102993918	10	102993918	10	102993918	*	M	1.60909	3.69565
10_102995674_G_A	rs10883817	10	102995674	G	A	0.0085	1.009	0.992	1.025	0.4063	10	rs10883817	0.3002	10	102995674	A	G	0.4063	1.009	0.992	1.025	0.0085	0.0082	85934	401577	10	102995674	10	102995674	*	rs10883817	R	104755431	rs10883817	A	G	0.407	0.0074	0.0017	1e-05	770718	104755431	102995674	10	102995674	10	102995674	*	R	1.03659	4.35294
10_103000995_G_A	rs12255047	10	103000995	G	A	0.0082	1.008	0.992	1.025	0.4076	10	rs12255047	0.3182	10	103000995	A	G	0.4076	1.008	0.992	1.025	0.0082	0.0082	85934	401577	10	103000995	10	103000995	*	rs12255047	R	104760752	rs12255047	A	G	0.4079	0.0067	0.0018	0.00014	692409	104760752	103000995	10	103000995	10	103000995	*	R	1	3.72222
10_103002173_A_G	rs12779991	10	103002173	A	G	0.0167	1.01729	0.995025	1.03842	0.1642	11	rs12779991	0.1254	10	103002173	A	G	0.8358	0.983	0.963	1.005	-0.0167	0.0109	85934	401577	10	103002173	10	103002173	*	rs12779991	R	104761930	rs12779991	A	G	0.8315	-0.0077	0.0022	0.00045	794848	104761930	103002173	10	103002173	10	103002173	*	R	1.53211	-3.5
10_103004514_T_C	rs11191499	10	103004514	T	C	-0.0038	0.996016	0.968992	1.02459	0.0881	11	rs11191499	0.7911	10	103004514	T	C	0.9119	1.004	0.976	1.032	0.0038	0.0143	85934	401577	10	103004514	10	103004514	*	rs11191499	Y	104764271	rs11191499	T	C	0.9175	-0.0254	0.0032	2.1e-15	692005	104764271	103004514	10	103004514	10	103004514	*	Y	-0.265734	-7.9375
10_103012165_A_G	rs7071373	10	103012165	A	G	0.0082	1.00806	0.992063	1.02459	0.4076	11	rs7071373	0.3188	10	103012165	A	G	0.5924	0.992	0.976	1.008	-0.0082	0.0082	85934	401577	10	103012165	10	103012165	*	rs7071373	R	104771922	rs7071373	A	G	0.5965	-0.0074	0.0016	7.8e-06	795416	104771922	103012165	10	103012165	10	103012165	*	R	1	-4.625
10_103016151_G_A	rs7914558	10	103016151	G	A	0.0084	1.008	0.992	1.025	0.4078	10	rs7914558	0.3078	10	103016151	A	G	0.4078	1.008	0.992	1.025	0.0084	0.0082	85934	401577	10	103016151	10	103016151	*	rs7914558	R	104775908	rs7914558	A	G	0.4075	0.0075	0.0017	7.4e-06	789542	104775908	103016151	10	103016151	10	103016151	*	R	1.02439	4.41176
10_103016770_G_A	rs11191515	10	103016770	G	A	-0.0037	0.996	0.969	1.025	0.0877	10	rs11191515	0.799	10	103016770	A	G	0.0877	0.996	0.969	1.025	-0.0037	0.0144	85934	401577	10	103016770	10	103016770	*	rs11191515	R	104776527	rs11191515	A	G	0.08273	0.0264	0.003	1e-18	794881	104776527	103016770	10	103016770	10	103016770	*	R	-0.256944	8.8
10_103023096_C_G	rs11191518	10	103023096	C	G	0.0082	1.00806	0.992063	1.02459	0.4076	6	rs11191518	0.3212	10	103023096	C	G	0.5924	0.992	0.976	1.008	-0.0082	0.0082	85934	401577	10	103023096	10	103023096	*	rs11191518	B	104782853	rs11191518	C	G	0.5923	-0.007	0.0018	6.9e-05	691954	104782853	103023096	10	103023096	10	103023096	*	B	1	-3.88889
10_103035190_G_A	rs10786733	10	103035190	G	A	0.0073	1.007	0.991	1.024	0.4046	10	rs10786733	0.373	10	103035190	A	G	0.4046	1.007	0.991	1.024	0.0073	0.0082	85934	401577	10	103035190	10	103035190	*	rs10786733	R	104794947	rs10786733	A	G	0.4054	0.0073	0.0017	1.3e-05	788164	104794947	103035190	10	103035190	10	103035190	*	R	0.890244	4.29412
10_103035377_C_T	rs11191527	10	103035377	C	T	0.0183	1.018	0.997	1.041	0.1575	10	rs11191527	0.09888	10	103035377	T	C	0.1575	1.018	0.997	1.041	0.0183	0.0111	85934	401577	10	103035377	10	103035377	*	rs11191527	Y	104795134	rs11191527	T	C	0.1628	0.0083	0.0023	0.00024	794756	104795134	103035377	10	103035377	10	103035377	*	Y	1.64865	3.6087
10_103040287_T_C	rs11191530	10	103040287	T	C	0.0195	1.01937	0.997009	1.04275	0.14	11	rs11191530	0.09386	10	103040287	T	C	0.86	0.981	0.959	1.003	-0.0195	0.0116	85934	401577	10	103040287	10	103040287	*	rs11191530	Y	104800044	rs11191530	T	C	0.8536	-0.0098	0.0024	3.2e-05	795188	104800044	103040287	10	103040287	10	103040287	*	Y	1.68103	-4.08333
10_103041330_A_G	rs7092097	10	103041330	A	G	0.007	1.00705	0.972763	1.04275	0.0537	11	rs7092097	0.6963	10	103041330	A	G	0.9463	0.993	0.959	1.028	-0.007	0.0179	85934	401577	10	103041330	10	103041330	*	rs7092097	R	104801087	rs7092097	A	G	0.94604	0.0161	0.004	4.7e-05	560194	104801087	103041330	10	103041330	10	103041330	*	R	0.391061	4.025
10_103047141_G_C	rs11191531	10	103047141	G	C	-0.0079	0.992	0.965	1.021	0.0872	5	rs11191531	0.5841	10	103047141	C	G	0.0872	0.992	0.965	1.021	-0.0079	0.0144	85934	401577	10	103047141	10	103047141	*	rs11191531	S	104806898	rs11191531	C	G	0.08197	0.0253	0.0032	2.6e-15	692029	104806898	103047141	10	103047141	10	103047141	*	S	-0.548611	7.90625
10_103051446_T_C	rs12219027	10	103051446	T	C	-0.0073	0.993049	0.965251	1.02145	0.0873	11	rs12219027	0.6124	10	103051446	T	C	0.9127	1.007	0.979	1.036	0.0073	0.0144	85934	401577	10	103051446	10	103051446	*	rs12219027	Y	104811203	rs12219027	T	C	0.91803	-0.0251	0.0032	4e-15	692076	104811203	103051446	10	103051446	10	103051446	*	Y	-0.506944	-7.84375
10_103051942_C_T	rs4917994	10	103051942	C	T	0.0065	1.007	0.99	1.023	0.4059	10	rs4917994	0.4296	10	103051942	T	C	0.4059	1.007	0.99	1.023	0.0065	0.0082	85934	401577	10	103051942	10	103051942	*	rs4917994	Y	104811699	rs4917994	T	C	0.4062	0.007	0.0017	2.5e-05	794389	104811699	103051942	10	103051942	10	103051942	*	Y	0.792683	4.11765
10_103053140_A_G	rs10883824	10	103053140	A	G	0.0067	1.00705	0.99108	1.02354	0.4048	11	rs10883824	0.4177	10	103053140	A	G	0.5952	0.993	0.977	1.009	-0.0067	0.0082	85934	401577	10	103053140	10	103053140	*	rs10883824	R	104812897	rs10883824	A	G	0.5946	-0.0071	0.0017	1.9e-05	792744	104812897	103053140	10	103053140	10	103053140	*	R	0.817073	-4.17647
10_103054405_T_C	rs2275271	10	103054405	T	C	0.0065	1.00604	0.990099	1.02249	0.4058	11	rs2275271	0.4303	10	103054405	T	C	0.5942	0.994	0.978	1.01	-0.0065	0.0082	85934	401577	10	103054405	10	103054405	*	rs2275271	Y	104814162	rs2275271	T	C	0.5931	-0.007	0.0017	3e-05	792762	104814162	103054405	10	103054405	10	103054405	*	Y	0.792683	-4.11765
10_103061434_T_C	rs12415468	10	103061434	T	C	0.0183	1.01833	0.996016	1.04167	0.1396	11	rs12415468	0.116	10	103061434	T	C	0.8604	0.982	0.96	1.004	-0.0183	0.0116	85934	401577	10	103061434	10	103061434	*	rs12415468	Y	104821191	rs12415468	T	C	0.8537	-0.0096	0.0024	4.4e-05	792145	104821191	103061434	10	103061434	10	103061434	*	Y	1.57759	-4
10_103062189_G_A	rs12780116	10	103062189	G	A	0.0188	1.019	0.996	1.042	0.14	10	rs12780116	0.1043	10	103062189	A	G	0.14	1.019	0.996	1.042	0.0188	0.0116	85934	401577	10	103062189	10	103062189	*	rs12780116	R	104821946	rs12780116	A	G	0.1463	0.0097	0.0024	4.1e-05	792237	104821946	103062189	10	103062189	10	103062189	*	R	1.62069	4.04167
10_103064630_G_A	rs11191543	10	103064630	G	A	-0.0085	0.992	0.964	1.02	0.0872	10	rs11191543	0.5569	10	103064630	A	G	0.0872	0.992	0.964	1.02	-0.0085	0.0144	85934	401577	10	103064630	10	103064630	*	rs11191543	R	104824387	rs11191543	A	G	0.08185	0.0252	0.0032	3.2e-15	692257	104824387	103064630	10	103064630	10	103064630	*	R	-0.590278	7.875
10_103065821_T_C	rs12358887	10	103065821	T	C	0.0183	1.01833	0.995025	1.04167	0.1389	11	rs12358887	0.1157	10	103065821	T	C	0.8611	0.982	0.96	1.005	-0.0183	0.0117	85934	401577	10	103065821	10	103065821	*	rs12358887	Y	104825578	rs12358887	T	C	0.8548	-0.0097	0.0024	3.7e-05	791461	104825578	103065821	10	103065821	10	103065821	*	Y	1.5641	-4.04167
10_103065908_C_G	rs3781285	10	103065908	C	G	-0.0067	0.993049	0.965251	1.02145	0.087	6	rs3781285	0.6442	10	103065908	C	G	0.913	1.007	0.979	1.036	0.0067	0.0144	85934	401577	10	103065908	10	103065908	*	rs3781285	S	104825665	rs3781285	C	G	0.91821	-0.0261	0.003	3.7e-18	794863	104825665	103065908	10	103065908	10	103065908	*	S	-0.465278	-8.7
10_103069345_G_A	rs1926034	10	103069345	G	A	0.0081	1.008	0.992	1.025	0.3934	10	rs1926034	0.3294	10	103069345	A	G	0.3934	1.008	0.992	1.025	0.0081	0.0083	85934	401577	10	103069345	10	103069345	*	rs1926034	R	104829102	rs1926034	A	G	0.3922	0.0077	0.0017	8.1e-06	736932	104829102	103069345	10	103069345	10	103069345	*	R	0.975904	4.52941
10_103069712_C_T	rs1926032	10	103069712	C	T	0.0057	1.006	0.974	1.038	0.0679	10	rs1926032	0.726	10	103069712	T	C	0.0679	1.006	0.974	1.038	0.0057	0.0163	85934	401577	10	103069712	10	103069712	*	rs1926032	Y	104829469	rs1926032	T	C	0.08437	0.0252	0.0034	8.6e-14	791280	104829469	103069712	10	103069712	10	103069712	*	Y	0.349693	7.41176
10_103071062_A_G	rs10883826	10	103071062	A	G	0.0069	1.00705	0.99108	1.02354	0.4043	11	rs10883826	0.4043	10	103071062	A	G	0.5957	0.993	0.977	1.009	-0.0069	0.0082	85934	401577	10	103071062	10	103071062	*	rs10883826	R	104830819	rs10883826	A	G	0.5947	-0.0072	0.0017	1.7e-05	795068	104830819	103071062	10	103071062	10	103071062	*	R	0.841463	-4.23529
10_103073317_A_G	rs12770390	10	103073317	A	G	0.0177	1.01833	0.995025	1.04058	0.1443	11	rs12770390	0.1231	10	103073317	A	G	0.8557	0.982	0.961	1.005	-0.0177	0.0115	85934	401577	10	103073317	10	103073317	*	rs12770390	R	104833074	rs12770390	A	G	0.8492	-0.0089	0.0023	0.00014	793138	104833074	103073317	10	103073317	10	103073317	*	R	1.53913	-3.86957
10_103076162_C_T	rs943037	10	103076162	C	T	-0.0083	0.992	0.964	1.02	0.087	10	rs943037	0.5665	10	103076162	T	C	0.087	0.992	0.964	1.02	-0.0083	0.0144	85934	401577	10	103076162	10	103076162	*	rs943037	Y	104835919	rs943037	T	C	0.08203	0.026	0.003	4.2e-18	793525	104835919	103076162	10	103076162	10	103076162	*	Y	-0.576389	8.66667
10_103076290_T_C	rs943036	10	103076290	T	C	0.0067	1.00705	0.99108	1.02354	0.4044	11	rs943036	0.4156	10	103076290	T	C	0.5956	0.993	0.977	1.009	-0.0067	0.0082	85934	401577	10	103076290	10	103076290	*	rs943036	Y	104836047	rs943036	T	C	0.5946	-0.0071	0.0017	2.3e-05	795004	104836047	103076290	10	103076290	10	103076290	*	Y	0.817073	-4.17647
10_103077183_C_T	rs2296568	10	103077183	C	T	0.0176	1.018	0.995	1.041	0.1443	10	rs2296568	0.1242	10	103077183	T	C	0.1443	1.018	0.995	1.041	0.0176	0.0115	85934	401577	10	103077183	10	103077183	*	rs2296568	Y	104836940	rs2296568	T	C	0.1524	0.0086	0.0023	0.00023	795173	104836940	103077183	10	103077183	10	103077183	*	Y	1.53043	3.73913
10_103079395_T_C	rs943035	10	103079395	T	C	0.0067	1.00705	0.99108	1.02354	0.4043	11	rs943035	0.4185	10	103079395	T	C	0.5957	0.993	0.977	1.009	-0.0067	0.0082	85934	401577	10	103079395	10	103079395	*	rs943035	Y	104839152	rs943035	T	C	0.5947	-0.0071	0.0016	1.6e-05	794397	104839152	103079395	10	103079395	10	103079395	*	Y	0.817073	-4.4375
10_103081722_C_T	rs10458729	10	103081722	C	T	-0.0087	0.991	0.964	1.02	0.0872	10	rs10458729	0.5474	10	103081722	T	C	0.0872	0.991	0.964	1.02	-0.0087	0.0144	85934	401577	10	103081722	10	103081722	*	rs10458729	Y	104841479	rs10458729	T	C	0.08191	0.0258	0.003	1.2e-17	787874	104841479	103081722	10	103081722	10	103081722	*	Y	-0.604167	8.6
10_103085686_T_A	rs4917995	10	103085686	T	A	0.0003	1	0.979	1.022	0.155	5	rs4917995	0.9752	10	103085686	A	T	0.155	1	0.979	1.022	0.0003	0.0111	85934	401577	10	103085686	10	103085686	*	rs4917995	D	104845443	rs4917995	A	T	0.1559	-0.0092	0.0023	5.4e-05	791271	104845443	103085686	10	103085686	10	103085686	*	D	0.027027	-4
10_103086421_T_C	rs11191548	10	103086421	T	C	-0.0067	0.993049	0.965251	1.02145	0.0871	11	rs11191548	0.6437	10	103086421	T	C	0.9129	1.007	0.979	1.036	0.0067	0.0144	85934	401577	10	103086421	10	103086421	*	rs11191548	Y	104846178	rs11191548	T	C	0.91809	-0.0268	0.003	5e-19	795416	104846178	103086421	10	103086421	10	103086421	*	Y	-0.465278	-8.93333
10_103089359_G_C	rs10786736	10	103089359	G	C	-0.0195	0.981	0.956	1.006	0.1085	5	rs10786736	0.1333	10	103089359	C	G	0.1085	0.981	0.956	1.006	-0.0195	0.013	85934	401577	10	103089359	10	103089359	*	rs10786736	S	104849116	rs10786736	C	G	0.1028	0.015	0.0027	2.5e-08	794980	104849116	103089359	10	103089359	10	103089359	*	S	-1.5	5.55556
10_103089711_G_A	rs3740387	10	103089711	G	A	0.0066	1.007	0.991	1.023	0.4046	10	rs3740387	0.421	10	103089711	A	G	0.4046	1.007	0.991	1.023	0.0066	0.0082	85934	401577	10	103089711	10	103089711	*	rs3740387	R	104849468	rs3740387	A	G	0.4055	0.0069	0.0016	3.1e-05	795422	104849468	103089711	10	103089711	10	103089711	*	R	0.804878	4.3125
10_103091544_G_T	rs17094683	10	103091544	G	T	-0.0081	0.992	0.964	1.02	0.0874	10	rs17094683	0.5741	10	103091544	T	G	0.0874	0.992	0.964	1.02	-0.0081	0.0144	85934	401577	10	103091544	10	103091544	*	rs17094683	D	104851301	rs17094683	T	G	0.08226	0.0246	0.0032	1.4e-14	692426	104851301	103091544	10	103091544	10	103091544	*	D	-0.5625	7.6875
10_103092132_T_C	rs12217501	10	103092132	T	C	-0.0078	0.992063	0.96432	1.02041	0.0871	11	rs12217501	0.5875	10	103092132	T	C	0.9129	1.008	0.98	1.037	0.0078	0.0144	85934	401577	10	103092132	10	103092132	*	rs12217501	Y	104851889	rs12217501	T	C	0.91698	-0.026	0.003	4.3e-18	795444	104851889	103092132	10	103092132	10	103092132	*	Y	-0.541667	-8.66667
10_103092155_C_T	rs12220743	10	103092155	C	T	-0.0079	0.992	0.965	1.021	0.0873	10	rs12220743	0.5841	10	103092155	T	C	0.0873	0.992	0.965	1.021	-0.0079	0.0144	85934	401577	10	103092155	10	103092155	*	rs12220743	Y	104851912	rs12220743	T	C	0.08343	0.0257	0.003	1.6e-17	779196	104851912	103092155	10	103092155	10	103092155	*	Y	-0.548611	8.56667
10_103095899_T_C	rs1926030	10	103095899	T	C	0.0064	1.00604	0.990099	1.02249	0.4061	11	rs1926030	0.4392	10	103095899	T	C	0.5939	0.994	0.978	1.01	-0.0064	0.0082	85934	401577	10	103095899	10	103095899	*	rs1926030	Y	104855656	rs1926030	T	C	0.591	-0.0069	0.0016	2.9e-05	795062	104855656	103095899	10	103095899	10	103095899	*	Y	0.780488	-4.3125
10_103096405_G_A	rs12412038	10	103096405	G	A	-0.0095	0.991	0.963	1.019	0.0876	10	rs12412038	0.5077	10	103096405	A	G	0.0876	0.991	0.963	1.019	-0.0095	0.0144	85934	401577	10	103096405	10	103096405	*	rs12412038	R	104856162	rs12412038	A	G	0.08226	0.0261	0.003	2.9e-18	795472	104856162	103096405	10	103096405	10	103096405	*	R	-0.659722	8.7
10_103097766_A_C	rs11191555	10	103097766	A	C	-0.0091	0.99108	0.963391	1.01937	0.0877	11	rs11191555	0.5254	10	103097766	A	C	0.9123	1.009	0.981	1.038	0.0091	0.0144	85934	401577	10	103097766	10	103097766	*	rs11191555	M	104857523	rs11191555	A	C	0.91774	-0.0259	0.003	5e-18	795429	104857523	103097766	10	103097766	10	103097766	*	M	-0.631944	-8.63333
10_103104857_C_G	rs11191557	10	103104857	C	G	-0.009	0.99108	0.963391	1.01937	0.0877	6	rs11191557	0.5308	10	103104857	C	G	0.9123	1.009	0.981	1.038	0.009	0.0144	85934	401577	10	103104857	10	103104857	*	rs11191557	S	104864614	rs11191557	C	G	0.91774	-0.0247	0.0032	9.8e-15	692471	104864614	103104857	10	103104857	10	103104857	*	S	-0.625	-7.71875
10_103104921_G_A	rs11191558	10	103104921	G	A	-0.009	0.991	0.963	1.019	0.0877	10	rs11191558	0.5308	10	103104921	A	G	0.0877	0.991	0.963	1.019	-0.009	0.0144	85934	401577	10	103104921	10	103104921	*	rs11191558	R	104864678	rs11191558	A	G	0.08226	0.0261	0.003	2.4e-18	795470	104864678	103104921	10	103104921	10	103104921	*	R	-0.625	8.7
10_103107201_A_G	rs7896547	10	103107201	A	G	0.0063	1.00604	0.990099	1.02249	0.4058	11	rs7896547	0.4414	10	103107201	A	G	0.5942	0.994	0.978	1.01	-0.0063	0.0082	85934	401577	10	103107201	10	103107201	*	rs7896547	R	104866958	rs7896547	A	G	0.5933	-0.0071	0.0017	2.3e-05	795522	104866958	103107201	10	103107201	10	103107201	*	R	0.768293	-4.17647
10_103109281_T_C	rs11191560	10	103109281	T	C	-0.0089	0.99108	0.963391	1.01937	0.0877	11	rs11191560	0.5352	10	103109281	T	C	0.9123	1.009	0.981	1.038	0.0089	0.0144	85934	401577	10	103109281	10	103109281	*	rs11191560	Y	104869038	rs11191560	T	C	0.91651	-0.0263	0.003	1.3e-18	795306	104869038	103109281	10	103109281	10	103109281	*	Y	-0.618056	-8.76667
10_103111447_A_G	rs12413046	10	103111447	A	G	-0.0089	0.99108	0.963391	1.01937	0.0877	11	rs12413046	0.5344	10	103111447	A	G	0.9123	1.009	0.981	1.038	0.0089	0.0144	85934	401577	10	103111447	10	103111447	*	rs12413046	R	104871204	rs12413046	A	G	0.91774	-0.0259	0.003	5.3e-18	795184	104871204	103111447	10	103111447	10	103111447	*	R	-0.618056	-8.63333
10_103111522_T_G	rs10883832	10	103111522	T	G	-0.0089	0.99108	0.963391	1.01937	0.0877	11	rs10883832	0.5347	10	103111522	T	G	0.9123	1.009	0.981	1.038	0.0089	0.0144	85934	401577	10	103111522	10	103111522	*	rs10883832	K	104871279	rs10883832	T	G	0.91786	-0.0263	0.003	1.4e-18	793578	104871279	103111522	10	103111522	10	103111522	*	K	-0.618056	-8.76667
10_103111604_A_G	rs2066323	10	103111604	A	G	0.0066	1.00705	0.990099	1.02249	0.4053	11	rs2066323	0.4207	10	103111604	A	G	0.5947	0.993	0.978	1.01	-0.0066	0.0082	85934	401577	10	103111604	10	103111604	*	rs2066323	R	104871361	rs2066323	A	G	0.5953	-0.0068	0.0017	5.9e-05	739696	104871361	103111604	10	103111604	10	103111604	*	R	0.804878	-4
10_103114004_G_C	rs9633712	10	103114004	G	C	-0.009	0.991	0.963	1.019	0.0878	5	rs9633712	0.5295	10	103114004	C	G	0.0878	0.991	0.963	1.019	-0.009	0.0144	85934	401577	10	103114004	10	103114004	*	rs9633712	V	104873761	rs9633712	C	G	0.08226	0.026	0.003	3e-18	795450	104873761	103114004	10	103114004	10	103114004	*	V	-0.625	8.66667
10_103137497_G_T	rs746293	10	103137497	G	T	0.0065	1.007	0.99	1.023	0.4052	10	rs746293	0.4282	10	103137497	T	G	0.4052	1.007	0.99	1.023	0.0065	0.0082	85934	401577	10	103137497	10	103137497	*	rs746293	K	104897254	rs746293	T	G	0.4066	0.0068	0.0017	5e-05	775246	104897254	103137497	10	103137497	10	103137497	*	K	0.792683	4
10_103138144_T_C	rs732998	10	103138144	T	C	-0.0087	0.99108	0.963391	1.01937	0.0878	11	rs732998	0.5464	10	103138144	T	C	0.9122	1.009	0.981	1.038	0.0087	0.0144	85934	401577	10	103138144	10	103138144	*	rs732998	Y	104897901	rs732998	T	C	0.91797	-0.0259	0.003	4.3e-18	795483	104897901	103138144	10	103138144	10	103138144	*	Y	-0.604167	-8.63333
10_103141734_T_C	rs12220375	10	103141734	T	C	-0.0076	0.992063	0.965251	1.02041	0.088	11	rs12220375	0.5984	10	103141734	T	C	0.912	1.008	0.98	1.036	0.0076	0.0143	85934	401577	10	103141734	10	103141734	*	rs12220375	Y	104901491	rs12220375	T	C	0.91797	-0.0264	0.003	1.2e-18	795385	104901491	103141734	10	103141734	10	103141734	*	Y	-0.531469	-8.8
10_103146454_T_C	rs11191580	10	103146454	T	C	-0.008	0.992063	0.96432	1.02041	0.0878	11	rs11191580	0.5753	10	103146454	T	C	0.9122	1.008	0.98	1.037	0.008	0.0144	85934	401577	10	103146454	10	103146454	*	rs11191580	Y	104906211	rs11191580	T	C	0.91803	-0.0263	0.003	1.4e-18	795302	104906211	103146454	10	103146454	10	103146454	*	Y	-0.555556	-8.76667
10_103153896_G_A	rs11191582	10	103153896	G	A	-0.0085	0.992	0.964	1.02	0.0873	10	rs11191582	0.5542	10	103153896	A	G	0.0873	0.992	0.964	1.02	-0.0085	0.0144	85934	401577	10	103153896	10	103153896	*	rs11191582	R	104913653	rs11191582	A	G	0.08191	0.0263	0.003	1.5e-18	795126	104913653	103153896	10	103153896	10	103153896	*	R	-0.590278	8.76667
10_103154113_C_T	rs7067970	10	103154113	C	T	0.0064	1.006	0.99	1.023	0.4056	10	rs7067970	0.4401	10	103154113	T	C	0.4056	1.006	0.99	1.023	0.0064	0.0082	85934	401577	10	103154113	10	103154113	*	rs7067970	Y	104913870	rs7067970	T	C	0.4066	0.007	0.0016	2e-05	795187	104913870	103154113	10	103154113	10	103154113	*	Y	0.780488	4.375
10_103160475_A_G	rs3977751	10	103160475	A	G	0.0064	1.00604	0.990099	1.02249	0.4053	11	rs3977751	0.4338	10	103160475	A	G	0.5947	0.994	0.978	1.01	-0.0064	0.0082	85934	401577	10	103160475	10	103160475	*	rs3977751	R	104920232	rs3977751	A	G	0.5923	-0.0065	0.0018	0.00021	692346	104920232	103160475	10	103160475	10	103160475	*	R	0.780488	-3.61111
10_103165081_G_A	rs12773916	10	103165081	G	A	0.0167	1.017	0.994	1.04	0.1443	10	rs12773916	0.1448	10	103165081	A	G	0.1443	1.017	0.994	1.04	0.0167	0.0115	85934	401577	10	103165081	10	103165081	*	rs12773916	R	104924838	rs12773916	A	G	0.1509	0.0085	0.0023	0.00027	795460	104924838	103165081	10	103165081	10	103165081	*	R	1.45217	3.69565
10_103166072_A_C	rs4917996	10	103166072	A	C	0.0066	1.00705	0.990099	1.02249	0.4052	11	rs4917996	0.4232	10	103166072	A	C	0.5948	0.993	0.978	1.01	-0.0066	0.0082	85934	401577	10	103166072	10	103166072	*	rs4917996	M	104925829	rs4917996	A	C	0.5924	-0.0071	0.0016	1.8e-05	795480	104925829	103166072	10	103166072	10	103166072	*	M	0.804878	-4.4375
10_103167877_A_G	rs6584540	10	103167877	A	G	0.0065	1.00604	0.990099	1.02249	0.4051	11	rs6584540	0.4305	10	103167877	A	G	0.5949	0.994	0.978	1.01	-0.0065	0.0082	85934	401577	10	103167877	10	103167877	*	rs6584540	R	104927634	rs6584540	A	G	0.5913	-0.0066	0.0018	0.00017	692516	104927634	103167877	10	103167877	10	103167877	*	R	0.792683	-3.66667
10_103171827_G_C	rs12219304	10	103171827	G	C	-0.0083	0.992	0.964	1.02	0.0876	5	rs12219304	0.5621	10	103171827	C	G	0.0876	0.992	0.964	1.02	-0.0083	0.0144	85934	401577	10	103171827	10	103171827	*	rs12219304	B	104931584	rs12219304	C	G	0.08185	0.0246	0.0032	9.2e-15	690927	104931584	103171827	10	103171827	10	103171827	*	B	-0.576389	7.6875
10_103174952_T_C	rs10883841	10	103174952	T	C	0.0171	1.01729	0.995025	1.04058	0.1447	11	rs10883841	0.1363	10	103174952	T	C	0.8553	0.983	0.961	1.005	-0.0171	0.0114	85934	401577	10	103174952	10	103174952	*	rs10883841	Y	104934709	rs10883841	T	C	0.848	-0.0085	0.0023	0.00025	795382	104934709	103174952	10	103174952	10	103174952	*	Y	1.5	-3.69565
10_103175195_C_T	rs12261294	10	103175195	C	T	0.0013	1.001	0.98	1.024	0.1543	10	rs12261294	0.9058	10	103175195	T	C	0.1543	1.001	0.98	1.024	0.0013	0.0112	85934	401577	10	103175195	10	103175195	*	rs12261294	Y	104934952	rs12261294	T	C	0.1586	-0.0095	0.0023	3.1e-05	793647	104934952	103175195	10	103175195	10	103175195	*	Y	0.116071	-4.13043
10_103175836_G_C	rs10786740	10	103175836	G	C	0.0065	1.007	0.99	1.023	0.4051	5	rs10786740	0.4299	10	103175836	C	G	0.4051	1.007	0.99	1.023	0.0065	0.0082	85934	401577	10	103175836	10	103175836	*	rs10786740	S	104935593	rs10786740	C	G	0.408	0.0071	0.0016	1.6e-05	793658	104935593	103175836	10	103175836	10	103175836	*	S	0.792683	4.4375
10_103179458_T_C	rs11191593	10	103179458	T	C	-0.0089	0.99108	0.963391	1.01937	0.0879	11	rs11191593	0.5336	10	103179458	T	C	0.9121	1.009	0.981	1.038	0.0089	0.0144	85934	401577	10	103179458	10	103179458	*	rs11191593	Y	104939215	rs11191593	T	C	0.91797	-0.0251	0.0032	3.7e-15	692485	104939215	103179458	10	103179458	10	103179458	*	Y	-0.618056	-7.84375
10_103190440_C_T	rs7920251	10	103190440	C	T	0.0069	1.007	0.991	1.023	0.4051	10	rs7920251	0.4003	10	103190440	T	C	0.4051	1.007	0.991	1.023	0.0069	0.0082	85934	401577	10	103190440	10	103190440	*	rs7920251	Y	104950197	rs7920251	T	C	0.4068	0.007	0.0017	2.8e-05	795597	104950197	103190440	10	103190440	10	103190440	*	Y	0.841463	4.11765
10_103193790_T_C	rs10748839	10	103193790	T	C	0.0066	1.00705	0.990099	1.02354	0.4043	11	rs10748839	0.4258	10	103193790	T	C	0.5957	0.993	0.977	1.01	-0.0066	0.0083	85934	401577	10	103193790	10	103193790	*	rs10748839	Y	104953547	rs10748839	T	C	0.5941	-0.0071	0.0017	2.1e-05	793536	104953547	103193790	10	103193790	10	103193790	*	Y	0.795181	-4.17647
10_103196278_T_C	rs11191606	10	103196278	T	C	0.0171	1.01729	0.995025	1.04058	0.1444	11	rs11191606	0.136	10	103196278	T	C	0.8556	0.983	0.961	1.005	-0.0171	0.0115	85934	401577	10	103196278	10	103196278	*	rs11191606	Y	104956035	rs11191606	T	C	0.8561	-0.0086	0.0023	0.00022	794986	104956035	103196278	10	103196278	10	103196278	*	Y	1.48696	-3.73913
10_103200095_C_A	rs4307650	10	103200095	C	A	0.0066	1.007	0.99	1.023	0.404	10	rs4307650	0.425	10	103200095	A	C	0.404	1.007	0.99	1.023	0.0066	0.0083	85934	401577	10	103200095	10	103200095	*	rs4307650	H	104959852	rs4307650	A	C	0.4055	0.0065	0.0018	0.00024	692164	104959852	103200095	10	103200095	10	103200095	*	H	0.795181	3.61111
10_103512001_A_G	rs2281859	10	103512001	A	G	0.0055	1.00503	0.98912	1.02145	0.4118	11	rs2281859	0.5077	10	103512001	A	G	0.5882	0.995	0.979	1.011	-0.0055	0.0082	85934	401577	10	103512001	10	103512001	*	rs2281859	R	105271758	rs2281859	A	G	0.5891	0.0062	0.0017	0.0004	691498	105271758	103512001	10	103512001	10	103512001	*	R	0.670732	3.64706
10_103512133_T_C	rs2281858	10	103512133	T	C	0.0055	1.00503	0.98912	1.02249	0.4091	11	rs2281858	0.503	10	103512133	T	C	0.5909	0.995	0.978	1.011	-0.0055	0.0083	85934	401577	10	103512133	10	103512133	*	rs2281858	Y	105271890	rs2281858	T	C	0.5879	0.0063	0.0018	0.00033	690668	105271890	103512133	10	103512133	10	103512133	*	Y	0.662651	3.5
10_103512268_A_G	rs2986059	10	103512268	A	G	0.0058	1.00604	0.98912	1.02249	0.4093	11	rs2986059	0.4819	10	103512268	A	G	0.5907	0.994	0.978	1.011	-0.0058	0.0083	85934	401577	10	103512268	10	103512268	*	rs2986059	R	105272025	rs2986059	A	G	0.5895	0.0062	0.0017	0.00037	692554	105272025	103512268	10	103512268	10	103512268	*	R	0.698795	3.64706
10_103515691_C_G	rs2986060	10	103515691	C	G	0.0063	1.00604	0.990099	1.02249	0.4076	6	rs2986060	0.4456	10	103515691	C	G	0.5924	0.994	0.978	1.01	-0.0063	0.0083	85934	401577	10	103515691	10	103515691	*	rs2986060	S	105275448	rs2986060	C	G	0.5908	0.0064	0.0018	0.00026	690319	105275448	103515691	10	103515691	10	103515691	*	S	0.759036	3.55556
10_103520215_A_G	rs12268628	10	103520215	A	G	0.0073	1.00705	0.99108	1.02354	0.4079	11	rs12268628	0.3779	10	103520215	A	G	0.5921	0.993	0.977	1.009	-0.0073	0.0083	85934	401577	10	103520215	10	103520215	*	rs12268628	R	105279972	rs12268628	A	G	0.5911	0.0064	0.0018	0.00029	689093	105279972	103520215	10	103520215	10	103520215	*	R	0.879518	3.55556
10_103566543_C_T	rs10883883	10	103566543	C	T	-0.0011	0.999	0.98	1.018	0.2261	10	rs10883883	0.9118	10	103566543	T	C	0.2261	0.999	0.98	1.018	-0.0011	0.0097	85934	401577	10	103566543	10	103566543	*	rs10883883	Y	105326300	rs10883883	T	C	0.227	0.0085	0.002	3.7e-05	691286	105326300	103566543	10	103566543	10	103566543	*	Y	-0.113402	4.25
10_103568484_G_A	rs11191730	10	103568484	G	A	-0.0014	0.999	0.98	1.018	0.226	10	rs11191730	0.886	10	103568484	A	G	0.226	0.999	0.98	1.018	-0.0014	0.0097	85934	401577	10	103568484	10	103568484	*	rs11191730	R	105328241	rs11191730	A	G	0.2279	0.0084	0.002	4.1e-05	691344	105328241	103568484	10	103568484	10	103568484	*	R	-0.14433	4.2
10_103573370_C_T	rs12360357	10	103573370	C	T	-0.0018	0.998	0.979	1.017	0.2253	10	rs12360357	0.8523	10	103573370	T	C	0.2253	0.998	0.979	1.017	-0.0018	0.0097	85934	401577	10	103573370	10	103573370	*	rs12360357	Y	105333127	rs12360357	T	C	0.2267	0.0085	0.002	3.4e-05	691361	105333127	103573370	10	103573370	10	103573370	*	Y	-0.185567	4.25
10_103575399_T_C	rs3781370	10	103575399	T	C	-0.0004	1	0.980392	1.01833	0.2281	11	rs3781370	0.9633	10	103575399	T	C	0.7719	1	0.982	1.02	0.0004	0.0097	85934	401577	10	103575399	10	103575399	*	rs3781370	Y	105335156	rs3781370	T	C	0.772	-0.0082	0.002	6.6e-05	691975	105335156	103575399	10	103575399	10	103575399	*	Y	-0.0412371	-4.1
10_103580302_A_G	rs7068070	10	103580302	A	G	-0.0005	0.999001	0.980392	1.01833	0.2286	11	rs7068070	0.9566	10	103580302	A	G	0.7714	1.001	0.982	1.02	0.0005	0.0096	85934	401577	10	103580302	10	103580302	*	rs7068070	R	105340059	rs7068070	A	G	0.7709	-0.0081	0.002	8e-05	692144	105340059	103580302	10	103580302	10	103580302	*	R	-0.0520833	-4.05
10_103630263_G_C	rs10883890	10	103630263	G	C	-0.0065	0.994	0.978	1.01	0.4624	5	rs10883890	0.4289	10	103630263	C	G	0.4624	0.994	0.978	1.01	-0.0065	0.0082	85934	401577	10	103630263	10	103630263	*	rs10883890	B	105390021	rs10883890	C	G	0.4575	0.0062	0.0017	0.00031	688384	105390021	103630263	10	103630263	10	103630263	*	B	-0.792683	3.64706
10_103630442_T_A	rs3781351	10	103630442	T	A	-0.0062	0.994	0.978	1.01	0.4625	5	rs3781351	0.4471	10	103630442	A	T	0.4625	0.994	0.978	1.01	-0.0062	0.0082	85934	401577	10	103630442	10	103630442	*	rs3781351	W	105390200	rs3781351	A	T	0.4546	0.0062	0.0017	0.00032	688392	105390200	103630442	10	103630442	10	103630442	*	W	-0.756098	3.64706
10_103635743_C_T	rs11598294	10	103635743	C	T	0.0093	1.009	0.95	1.073	0.018	10	rs11598294	0.7632	10	103635743	T	C	0.018	1.009	0.95	1.073	0.0093	0.031	85502	400497	10	103635743	10	103635743	*	rs11598294	Y	105395501	rs11598294	T	C	0.02187	-0.0249	0.0064	0.00011	656333	105395501	103635743	10	103635743	10	103635743	*	Y	0.3	-3.89062
10_103741099_T_C	rs879543	10	103741099	T	C	0.006	1.00604	0.987167	1.02564	0.2315	11	rs879543	0.5344	10	103741099	T	C	0.7685	0.994	0.975	1.013	-0.006	0.0097	85934	401577	10	103741099	10	103741099	*	rs879543	Y	105500857	rs879543	T	C	0.7671	0.0079	0.002	0.00011	692587	105500857	103741099	10	103741099	10	103741099	*	Y	0.618557	3.95
10_103747551_A_G	rs6584569	10	103747551	A	G	0.0079	1.00806	0.98912	1.02775	0.2293	11	rs6584569	0.4153	10	103747551	A	G	0.7707	0.992	0.973	1.011	-0.0079	0.0097	85934	401577	10	103747551	10	103747551	*	rs6584569	R	105507309	rs6584569	A	G	0.7698	0.0075	0.002	0.00026	691570	105507309	103747551	10	103747551	10	103747551	*	R	0.814433	3.75
10_103871774_G_A	rs7091363	10	103871774	G	A	0.0047	1.005	0.978	1.033	0.8999	10	rs7091363	0.7396	10	103871774	A	G	0.8999	1.005	0.978	1.033	0.0047	0.014	85934	401577	10	103871774	10	103871774	*	rs7091363	R	105631532	rs7091363	A	G	0.91692	0.0118	0.0032	0.00025	692439	105631532	103871774	10	103871774	10	103871774	*	R	0.335714	3.6875
10_103872142_C_T	rs12359479	10	103872142	C	T	-0.0027	0.997	0.97	1.025	0.0935	10	rs12359479	0.8496	10	103872142	T	C	0.0935	0.997	0.97	1.025	-0.0027	0.0142	85934	401577	10	103872142	10	103872142	*	rs12359479	Y	105631900	rs12359479	T	C	0.08214	-0.0116	0.0032	0.00034	692516	105631900	103872142	10	103872142	10	103872142	*	Y	-0.190141	-3.625
10_103879663_G_A	rs911547	10	103879663	G	A	0.0183	1.018	0.996	1.041	0.8451	10	rs911547	0.1072	10	103879663	A	G	0.8451	1.018	0.996	1.041	0.0183	0.0113	85934	401577	10	103879663	10	103879663	*	rs911547	R	105639421	rs911547	A	G	0.8553	0.0103	0.0023	1.1e-05	791367	105639421	103879663	10	103879663	10	103879663	*	R	1.61947	4.47826
10_103915096_A_G	rs1265164	10	103915096	A	G	0.0184	1.01833	0.995025	1.04167	0.8566	11	rs1265164	0.1153	10	103915096	A	G	0.1434	0.982	0.96	1.005	-0.0184	0.0117	85934	401577	10	103915096	10	103915096	*	rs1265164	R	105674854	rs1265164	A	G	0.1355	-0.0131	0.0027	1.3e-06	668701	105674854	103915096	10	103915096	10	103915096	*	R	1.57265	-4.85185
10_103916188_T_C	rs9419958	10	103916188	T	C	0.0178	1.01833	0.995025	1.04167	0.8577	11	rs9419958	0.1267	10	103916188	T	C	0.1423	0.982	0.96	1.005	-0.0178	0.0117	85934	401577	10	103916188	10	103916188	*	rs9419958	Y	105675946	rs9419958	T	C	0.1363	-0.0126	0.0025	6.8e-07	691816	105675946	103916188	10	103916188	10	103916188	*	Y	1.52137	-5.04
10_103916707_C_A	rs9420907	10	103916707	C	A	0.0185	1.019	0.996	1.042	0.858	10	rs9420907	0.1133	10	103916707	A	C	0.858	1.019	0.996	1.042	0.0185	0.0117	85934	401577	10	103916707	10	103916707	*	rs9420907	M	105676465	rs9420907	A	C	0.8647	0.0124	0.0025	1e-06	692497	105676465	103916707	10	103916707	10	103916707	*	M	1.5812	4.96
10_103927874_A_C	rs11591710	10	103927874	A	C	-0.0114	0.98912	0.966184	1.01215	0.1344	11	rs11591710	0.3363	10	103927874	A	C	0.8656	1.011	0.988	1.035	0.0114	0.0119	85934	401577	10	103927874	10	103927874	*	rs11591710	M	105687632	rs11591710	A	C	0.8704	0.0118	0.0026	4.6e-06	690867	105687632	103927874	10	103927874	10	103927874	*	M	-0.957983	4.53846
10_104406415_G_T	rs11192043	10	104406415	G	T	-0.0059	0.994	0.974	1.015	0.1869	10	rs11192043	0.5703	10	104406415	T	G	0.1869	0.994	0.974	1.015	-0.0059	0.0105	85934	401577	10	104406415	10	104406415	*	rs11192043	K	106166173	rs11192043	T	G	0.1747	-0.0083	0.0023	0.00023	692273	106166173	104406415	10	104406415	10	104406415	*	K	-0.561905	-3.6087
10_104412422_G_A	rs12261014	10	104412422	G	A	-0.0061	0.994	0.974	1.015	0.1869	10	rs12261014	0.5641	10	104412422	A	G	0.1869	0.994	0.974	1.015	-0.0061	0.0105	85934	401577	10	104412422	10	104412422	*	rs12261014	R	106172180	rs12261014	A	G	0.1795	-0.0087	0.0023	0.00017	691459	106172180	104412422	10	104412422	10	104412422	*	R	-0.580952	-3.78261
10_104418047_A_C	rs11596485	10	104418047	A	C	-0.006	0.994036	0.97371	1.0142	0.1873	11	rs11596485	0.5697	10	104418047	A	C	0.8127	1.006	0.986	1.027	0.006	0.0105	85934	401577	10	104418047	10	104418047	*	rs11596485	M	106177805	rs11596485	A	C	0.8251	0.0083	0.0023	0.00026	692326	106177805	104418047	10	104418047	10	104418047	*	M	-0.571429	3.6087
10_104418069_T_C	rs11594462	10	104418069	T	C	-0.0058	0.994036	0.97371	1.01523	0.1864	11	rs11594462	0.5831	10	104418069	T	C	0.8136	1.006	0.985	1.027	0.0058	0.0105	85934	401577	10	104418069	10	104418069	*	rs11594462	Y	106177827	rs11594462	T	C	0.8243	0.0084	0.0023	0.00021	692308	106177827	104418069	10	104418069	10	104418069	*	Y	-0.552381	3.65217
10_104418637_C_T	rs10883999	10	104418637	C	T	-0.0057	0.994	0.974	1.015	0.1868	10	rs10883999	0.5855	10	104418637	T	C	0.1868	0.994	0.974	1.015	-0.0057	0.0105	85934	401577	10	104418637	10	104418637	*	rs10883999	Y	106178395	rs10883999	T	C	0.1756	-0.0085	0.0023	0.00018	692327	106178395	104418637	10	104418637	10	104418637	*	Y	-0.542857	-3.69565
10_104421213_A_G	rs12264727	10	104421213	A	G	-0.0059	0.994036	0.97371	1.01523	0.189	11	rs12264727	0.5698	10	104421213	A	G	0.811	1.006	0.985	1.027	0.0059	0.0105	85934	401577	10	104421213	10	104421213	*	rs12264727	R	106180971	rs12264727	A	G	0.8251	0.0085	0.0023	0.00016	692014	106180971	104421213	10	104421213	10	104421213	*	R	-0.561905	3.69565
10_104425501_C_T	rs1330868	10	104425501	C	T	-0.0062	0.994	0.974	1.014	0.1868	10	rs1330868	0.5547	10	104425501	T	C	0.1868	0.994	0.974	1.014	-0.0062	0.0105	85934	401577	10	104425501	10	104425501	*	rs1330868	Y	106185259	rs1330868	T	C	0.1749	-0.0085	0.0023	0.00019	692370	106185259	104425501	10	104425501	10	104425501	*	Y	-0.590476	-3.69565
10_104426160_T_C	rs12257256	10	104426160	T	C	-0.0061	0.994036	0.97371	1.0142	0.1867	11	rs12257256	0.5592	10	104426160	T	C	0.8133	1.006	0.986	1.027	0.0061	0.0105	85934	401577	10	104426160	10	104426160	*	rs12257256	Y	106185918	rs12257256	T	C	0.8251	0.0086	0.0023	0.00014	692012	106185918	104426160	10	104426160	10	104426160	*	Y	-0.580952	3.73913
10_104429234_T_C	rs11598049	10	104429234	T	C	-0.0062	0.994036	0.97371	1.0142	0.187	11	rs11598049	0.5534	10	104429234	T	C	0.813	1.006	0.986	1.027	0.0062	0.0105	85934	401577	10	104429234	10	104429234	*	rs11598049	Y	106188992	rs11598049	T	C	0.825	0.0085	0.0023	0.00018	690774	106188992	104429234	10	104429234	10	104429234	*	Y	-0.590476	3.69565
10_104440179_G_A	rs12267678	10	104440179	G	A		1	0.979	1.021	0.1789	10	rs12267678	0.9986	10	104440179	A	G	0.1789	1	0.979	1.021	0	0.0107	85934	401577	10	104440179	10	104440179	*	rs12267678	V	106199937	rs12267678	A	G	0.1649	-0.0094	0.0023	5.2e-05	690424	106199937	104440179	10	104440179	10	104440179	*	V		-4.08696
10_104440842_T_C	rs10786794	10	104440842	T	C	0.004	1.00402	0.988142	1.02041	0.4477	11	rs10786794	0.6296	10	104440842	T	C	0.5523	0.996	0.98	1.012	-0.004	0.0083	85934	401577	10	104440842	10	104440842	*	rs10786794	Y	106200600	rs10786794	T	C	0.5484	0.0068	0.0018	0.00011	691219	106200600	104440842	10	104440842	10	104440842	*	Y	0.481928	3.77778
10_104442773_G_A	rs7087113	10	104442773	G	A	-0.0063	0.994	0.973	1.015	0.1731	10	rs7087113	0.5644	10	104442773	A	G	0.1731	0.994	0.973	1.015	-0.0063	0.0109	85934	401577	10	104442773	10	104442773	*	rs7087113	R	106202531	rs7087113	A	G	0.158	-0.0091	0.0024	0.00013	690531	106202531	104442773	10	104442773	10	104442773	*	R	-0.577982	-3.79167
10_104694914_T_C	rs11599236	10	104694914	T	C	-0.0031	0.997009	0.980392	1.01317	0.439	11	rs11599236	0.7081	10	104694914	T	C	0.561	1.003	0.987	1.02	0.0031	0.0083	85934	401577	10	104694914	10	104694914	*	rs11599236	B	106454672	rs11599236	T	C	0.592	0.0079	0.0018	7e-06	678679	106454672	104694914	10	104694914	10	104694914	*	B	-0.373494	4.38889
10_104708095_A_G	rs3896224	10	104708095	A	G	-0.0026	0.997009	0.981354	1.01317	0.4435	11	rs3896224	0.7512	10	104708095	A	G	0.5565	1.003	0.987	1.019	0.0026	0.0082	85934	401577	10	104708095	10	104708095	*	rs3896224	V	106467853	rs3896224	A	G	0.5888	0.0079	0.0018	7.4e-06	678934	106467853	104708095	10	104708095	10	104708095	*	V	-0.317073	4.38889
10_104713290_G_T	rs4350297	10	104713290	G	T	0.0013	1.001	0.982	1.021	0.2012	10	rs4350297	0.9002	10	104713290	T	G	0.2012	1.001	0.982	1.021	0.0013	0.0101	85934	401577	10	104713290	10	104713290	*	rs4350297	K	106473048	rs4350297	T	G	0.1895	-0.008	0.0022	0.00029	685768	106473048	104713290	10	104713290	10	104713290	*	K	0.128713	-3.63636
10_104746525_G_A	rs11594644	10	104746525	G	A	-0.001	0.999	0.979	1.019	0.2021	10	rs11594644	0.9181	10	104746525	A	G	0.2021	0.999	0.979	1.019	-0.001	0.0101	85934	401577	10	104746525	10	104746525	*	rs11594644	R	106506283	rs11594644	A	G	0.1881	-0.0079	0.0022	0.00036	687487	106506283	104746525	10	104746525	10	104746525	*	R	-0.0990099	-3.59091
10_104769693_C_T	rs17185757	10	104769693	C	T	0.0006	1.001	0.981	1.021	0.2036	10	rs17185757	0.9538	10	104769693	T	C	0.2036	1.001	0.981	1.021	0.0006	0.0101	85934	401577	10	104769693	10	104769693	*	rs17185757	Y	106529451	rs17185757	T	C	0.1956	-0.0079	0.0022	0.00031	692357	106529451	104769693	10	104769693	10	104769693	*	Y	0.0594059	-3.59091
10_104820013_G_T	rs1873309	10	104820013	G	T	0.0155	1.016	0.993	1.039	0.1427	10	rs1873309	0.1842	10	104820013	T	G	0.1427	1.016	0.993	1.039	0.0155	0.0117	85934	401577	10	104820013	10	104820013	*	rs1873309	K	106579771	rs1873309	T	G	0.1277	-0.0096	0.0026	0.00019	689083	106579771	104820013	10	104820013	10	104820013	*	K	1.32479	-3.69231
10_104885737_A_G	rs12779433	10	104885737	A	G	0.0132	1.01317	0.982318	1.04493	0.0742	11	rs12779433	0.4012	10	104885737	A	G	0.9258	0.987	0.957	1.018	-0.0132	0.0157	85934	401577	10	104885737	10	104885737	*	rs12779433	R	106645495	rs12779433	A	G	0.92996	0.0128	0.0036	0.00044	667465	106645495	104885737	10	104885737	10	104885737	*	R	0.840764	3.55556
10_104908390_A_G	rs10509779	10	104908390	A	G	0.009	1.00908	0.987167	1.03199	0.1507	11	rs10509779	0.4279	10	104908390	A	G	0.8493	0.991	0.969	1.013	-0.009	0.0114	85934	401577	10	104908390	10	104908390	*	rs10509779	R	106668148	rs10509779	A	G	0.8667	0.0094	0.0025	0.00017	682713	106668148	104908390	10	104908390	10	104908390	*	R	0.789474	3.76
10_104952072_G_A	rs7919740	10	104952072	G	A	0.0082	1.008	0.986	1.031	0.1576	10	rs7919740	0.4622	10	104952072	A	G	0.1576	1.008	0.986	1.031	0.0082	0.0112	85934	401577	10	104952072	10	104952072	*	rs7919740	R	106711830	rs7919740	A	G	0.1374	-0.0092	0.0025	0.0002	690718	106711830	104952072	10	104952072	10	104952072	*	R	0.732143	-3.68
10_104954050_A_G	rs12241284	10	104954050	A	G	0.0085	1.00806	0.986193	1.03093	0.1575	11	rs12241284	0.4456	10	104954050	A	G	0.8425	0.992	0.97	1.014	-0.0085	0.0112	85934	401577	10	104954050	10	104954050	*	rs12241284	R	106713808	rs12241284	A	G	0.8627	0.0091	0.0025	0.00025	682274	106713808	104954050	10	104954050	10	104954050	*	R	0.758929	3.64
10_104955537_A_C	rs11192250	10	104955537	A	C	0.0084	1.00806	0.986193	1.03093	0.1578	11	rs11192250	0.4529	10	104955537	A	C	0.8422	0.992	0.97	1.014	-0.0084	0.0112	85934	401577	10	104955537	10	104955537	*	rs11192250	H	106715295	rs11192250	A	C	0.8627	0.009	0.0025	0.00038	681645	106715295	104955537	10	104955537	10	104955537	*	H	0.75	3.6
10_104972212_G_A	rs10884071	10	104972212	G	A	-0.0036	0.996	0.978	1.016	0.2268	10	rs10884071	0.7136	10	104972212	A	G	0.2268	0.996	0.978	1.016	-0.0036	0.0097	85934	401577	10	104972212	10	104972212	*	rs10884071	R	106731970	rs10884071	A	G	0.202	-0.0075	0.0021	0.00041	690171	106731970	104972212	10	104972212	10	104972212	*	R	-0.371134	-3.57143
10_104990499_A_G	rs961770	10	104990499	A	G	0.0012	1.001	0.979432	1.02354	0.1579	11	rs961770	0.9158	10	104990499	A	G	0.8421	0.999	0.977	1.021	-0.0012	0.0112	85934	401577	10	104990499	10	104990499	*	rs961770	R	106750257	rs961770	A	G	0.8634	0.0097	0.0025	8.4e-05	691165	106750257	104990499	10	104990499	10	104990499	*	R	0.107143	3.88
10_104992157_G_A	rs10884075	10	104992157	G	A	0.0026	1.003	0.98	1.025	0.1493	10	rs10884075	0.8228	10	104992157	A	G	0.1493	1.003	0.98	1.025	0.0026	0.0115	85934	401577	10	104992157	10	104992157	*	rs10884075	R	106751915	rs10884075	A	G	0.1313	-0.0099	0.0025	7.6e-05	691295	106751915	104992157	10	104992157	10	104992157	*	R	0.226087	-3.96
10_104998260_C_T	rs17197813	10	104998260	C	T	0.0037	1.004	0.981	1.027	0.1444	10	rs17197813	0.7526	10	104998260	T	C	0.1444	1.004	0.981	1.027	0.0037	0.0116	85934	401577	10	104998260	10	104998260	*	rs17197813	Y	106758018	rs17197813	T	C	0.1283	-0.0098	0.0025	9.9e-05	690787	106758018	104998260	10	104998260	10	104998260	*	Y	0.318966	-3.92
10_105002548_C_T	rs10400142	10	105002548	C	T	0.0017	1.002	0.98	1.024	0.1625	10	rs10400142	0.8792	10	105002548	T	C	0.1625	1.002	0.98	1.024	0.0017	0.0111	85934	401577	10	105002548	10	105002548	*	rs10400142	Y	106762306	rs10400142	T	C	0.1401	-0.0097	0.0025	8.3e-05	691021	106762306	105002548	10	105002548	10	105002548	*	Y	0.153153	-3.88
10_105003642_C_A	rs17118067	10	105003642	C	A	0.0032	1.003	0.981	1.026	0.1501	10	rs17118067	0.7789	10	105003642	A	C	0.1501	1.003	0.981	1.026	0.0032	0.0114	85934	401577	10	105003642	10	105003642	*	rs17118067	M	106763400	rs17118067	A	C	0.1321	-0.0101	0.0025	5e-05	691622	106763400	105003642	10	105003642	10	105003642	*	M	0.280702	-4.04
10_105006436_T_C	rs9783155	10	105006436	T	C	0.0032	1.00301	0.981354	1.02564	0.1502	11	rs9783155	0.7787	10	105006436	T	C	0.8498	0.997	0.975	1.019	-0.0032	0.0114	85934	401577	10	105006436	10	105006436	*	rs9783155	Y	106766194	rs9783155	T	C	0.8682	0.0099	0.0025	6.9e-05	692560	106766194	105006436	10	105006436	10	105006436	*	Y	0.280702	3.96
10_105006509_A_G	rs9783190	10	105006509	A	G	-0.0047	0.995025	0.97561	1.01523	0.206	11	rs9783190	0.6428	10	105006509	A	G	0.794	1.005	0.985	1.025	0.0047	0.0101	85934	401577	10	105006509	10	105006509	*	rs9783190	R	106766267	rs9783190	A	G	0.814	0.0077	0.0022	0.00042	691881	106766267	105006509	10	105006509	10	105006509	*	R	-0.465347	3.5
10_105006625_A_G	rs9783191	10	105006625	A	G	-0.0047	0.995025	0.97561	1.01523	0.206	11	rs9783191	0.6403	10	105006625	A	G	0.794	1.005	0.985	1.025	0.0047	0.0101	85934	401577	10	105006625	10	105006625	*	rs9783191	R	106766383	rs9783191	A	G	0.814	0.0078	0.0022	0.00036	685981	106766383	105006625	10	105006625	10	105006625	*	R	-0.465347	3.54545
10_105006640_G_A	rs9783122	10	105006640	G	A	-0.0041	0.996	0.977	1.016	0.2105	10	rs9783122	0.6789	10	105006640	A	G	0.2105	0.996	0.977	1.016	-0.0041	0.01	85934	401577	10	105006640	10	105006640	*	rs9783122	D	106766398	rs9783122	A	G	0.1904	-0.0076	0.0022	0.00043	691566	106766398	105006640	10	105006640	10	105006640	*	D	-0.41	-3.45455
10_105006932_A_G	rs1342991	10	105006932	A	G	-0.0044	0.996016	0.976562	1.01523	0.206	11	rs1342991	0.6592	10	105006932	A	G	0.794	1.004	0.985	1.024	0.0044	0.0101	85934	401577	10	105006932	10	105006932	*	rs1342991	R	106766690	rs1342991	A	G	0.814	0.0078	0.0022	0.00039	691849	106766690	105006932	10	105006932	10	105006932	*	R	-0.435644	3.54545
10_105007399_T_C	rs12250097	10	105007399	T	C	-0.0047	0.995025	0.97561	1.01523	0.206	11	rs12250097	0.6409	10	105007399	T	C	0.794	1.005	0.985	1.025	0.0047	0.0101	85934	401577	10	105007399	10	105007399	*	rs12250097	Y	106767157	rs12250097	T	C	0.814	0.0079	0.0022	0.00033	691849	106767157	105007399	10	105007399	10	105007399	*	Y	-0.465347	3.59091
10_105007752_G_T	rs11192272	10	105007752	G	T	-0.0045	0.996	0.976	1.015	0.206	10	rs11192272	0.6531	10	105007752	T	G	0.206	0.996	0.976	1.015	-0.0045	0.0101	85934	401577	10	105007752	10	105007752	*	rs11192272	K	106767510	rs11192272	T	G	0.186	-0.0078	0.0022	0.00037	691847	106767510	105007752	10	105007752	10	105007752	*	K	-0.445545	-3.54545
10_105008045_G_C	rs7078709	10	105008045	G	C	0.0031	1.003	0.981	1.026	0.1501	5	rs7078709	0.787	10	105008045	C	G	0.1501	1.003	0.981	1.026	0.0031	0.0114	85934	401577	10	105008045	10	105008045	*	rs7078709	S	106767803	rs7078709	C	G	0.1318	-0.0094	0.0025	0.00016	685484	106767803	105008045	10	105008045	10	105008045	*	S	0.27193	-3.76
10_105008104_T_C	rs7096572	10	105008104	T	C	-0.0046	0.995025	0.97561	1.01523	0.2061	11	rs7096572	0.6496	10	105008104	T	C	0.7939	1.005	0.985	1.025	0.0046	0.0101	85934	401577	10	105008104	10	105008104	*	rs7096572	Y	106767862	rs7096572	T	C	0.8136	0.0078	0.0022	0.00033	691748	106767862	105008104	10	105008104	10	105008104	*	Y	-0.455446	3.54545
10_105017323_G_A	rs7920108	10	105017323	G	A	0.0027	1.003	0.98	1.026	0.1491	10	rs7920108	0.8111	10	105017323	A	G	0.1491	1.003	0.98	1.026	0.0027	0.0115	85934	401577	10	105017323	10	105017323	*	rs7920108	R	106777081	rs7920108	A	G	0.1306	-0.0097	0.0025	0.00011	685167	106777081	105017323	10	105017323	10	105017323	*	R	0.234783	-3.88
10_105018836_T_C	rs11598106	10	105018836	T	C	-0.0004	1	0.979432	1.02041	0.1809	11	rs11598106	0.9716	10	105018836	T	C	0.8191	1	0.98	1.021	0.0004	0.0106	85934	401577	10	105018836	10	105018836	*	rs11598106	Y	106778594	rs11598106	T	C	0.8345	0.0084	0.0023	0.00023	685415	106778594	105018836	10	105018836	10	105018836	*	Y	-0.0377358	3.65217
10_105028941_A_G	rs12772034	10	105028941	A	G	0.0019	1.002	0.981354	1.02249	0.1796	11	rs12772034	0.8548	10	105028941	A	G	0.8204	0.998	0.978	1.019	-0.0019	0.0106	85934	401577	10	105028941	10	105028941	*	rs12772034	R	106788699	rs12772034	A	G	0.8333	0.0088	0.0023	9.7e-05	692589	106788699	105028941	10	105028941	10	105028941	*	R	0.179245	3.82609
10_105029533_T_C	rs10509781	10	105029533	T	C	0.0018	1.002	0.981354	1.02249	0.1793	11	rs10509781	0.8626	10	105029533	T	C	0.8207	0.998	0.978	1.019	-0.0018	0.0106	85934	401577	10	105029533	10	105029533	*	rs10509781	Y	106789291	rs10509781	T	C	0.8345	0.0086	0.0023	0.00016	692490	106789291	105029533	10	105029533	10	105029533	*	Y	0.169811	3.73913
10_105031561_A_G	rs11595622	10	105031561	A	G	0.0019	1.002	0.981354	1.02249	0.1792	11	rs11595622	0.8557	10	105031561	A	G	0.8208	0.998	0.978	1.019	-0.0019	0.0106	85934	401577	10	105031561	10	105031561	*	rs11595622	R	106791319	rs11595622	A	G	0.8345	0.0086	0.0023	0.00014	686582	106791319	105031561	10	105031561	10	105031561	*	R	0.179245	3.73913
10_105032963_G_A	rs1881225	10	105032963	G	A	-0.0023	0.998	0.978	1.018	0.188	10	rs1881225	0.8284	10	105032963	A	G	0.188	0.998	0.978	1.018	-0.0023	0.0104	85934	401577	10	105032963	10	105032963	*	rs1881225	R	106792721	rs1881225	A	G	0.171	-0.0084	0.0022	0.00016	692046	106792721	105032963	10	105032963	10	105032963	*	R	-0.221154	-3.81818
10_105033220_A_T	rs2692332	10	105033220	A	T	-0.0019	0.998004	0.977517	1.01833	0.1883	6	rs2692332	0.854	10	105033220	A	T	0.8117	1.002	0.982	1.023	0.0019	0.0104	85934	401577	10	105033220	10	105033220	*	rs2692332	D	106792978	rs2692332	A	T	0.8288	0.0084	0.0022	0.00017	692053	106792978	105033220	10	105033220	10	105033220	*	D	-0.182692	3.81818
10_105034238_A_G	rs2797814	10	105034238	A	G	-0.0022	0.998004	0.977517	1.01833	0.188	11	rs2797814	0.8305	10	105034238	A	G	0.812	1.002	0.982	1.023	0.0022	0.0104	85934	401577	10	105034238	10	105034238	*	rs2797814	R	106793996	rs2797814	A	G	0.8286	0.0082	0.0022	0.00026	691690	106793996	105034238	10	105034238	10	105034238	*	R	-0.211538	3.72727
10_105034363_T_C	rs2692331	10	105034363	T	C	-0.0019	0.998004	0.977517	1.01833	0.1883	11	rs2692331	0.8556	10	105034363	T	C	0.8117	1.002	0.982	1.023	0.0019	0.0104	85934	401577	10	105034363	10	105034363	*	rs2692331	Y	106794121	rs2692331	T	C	0.8288	0.0082	0.0022	0.00024	691533	106794121	105034363	10	105034363	10	105034363	*	Y	-0.182692	3.72727
10_105035316_T_C	rs2692330	10	105035316	T	C	-0.0022	0.998004	0.977517	1.01833	0.188	11	rs2692330	0.8318	10	105035316	T	C	0.812	1.002	0.982	1.023	0.0022	0.0104	85934	401577	10	105035316	10	105035316	*	rs2692330	Y	106795074	rs2692330	T	C	0.8306	0.0084	0.0022	0.00018	689774	106795074	105035316	10	105035316	10	105035316	*	Y	-0.211538	3.81818
10_105035824_T_C	rs2797818	10	105035824	T	C	-0.0018	0.998004	0.978474	1.01833	0.1928	11	rs2797818	0.8617	10	105035824	T	C	0.8072	1.002	0.982	1.022	0.0018	0.0103	85934	401577	10	105035824	10	105035824	*	rs2797818	Y	106795582	rs2797818	T	C	0.8247	0.0084	0.0022	0.00016	689312	106795582	105035824	10	105035824	10	105035824	*	Y	-0.174757	3.81818
10_105035975_A_G	rs2696865	10	105035975	A	G	-0.0023	0.998004	0.977517	1.01833	0.1998	11	rs2696865	0.8237	10	105035975	A	G	0.8002	1.002	0.982	1.023	0.0023	0.0102	85934	401577	10	105035975	10	105035975	*	rs2696865	R	106795733	rs2696865	A	G	0.8203	0.0082	0.0022	0.00021	689051	106795733	105035975	10	105035975	10	105035975	*	R	-0.22549	3.72727
10_105036993_G_T	rs2696866	10	105036993	G	T	-0.0019	0.998	0.978	1.019	0.1878	10	rs2696866	0.8583	10	105036993	T	G	0.1878	0.998	0.978	1.019	-0.0019	0.0104	85934	401577	10	105036993	10	105036993	*	rs2696866	D	106796751	rs2696866	T	G	0.1711	-0.0081	0.0023	0.00034	688383	106796751	105036993	10	105036993	10	105036993	*	D	-0.182692	-3.52174
10_105037004_T_C	rs2696867	10	105037004	T	C	-0.0021	0.998004	0.978474	1.01833	0.1995	11	rs2696867	0.8366	10	105037004	T	C	0.8005	1.002	0.982	1.022	0.0021	0.0102	85934	401577	10	105037004	10	105037004	*	rs2696867	Y	106796762	rs2696867	T	C	0.8204	0.0081	0.0022	0.00026	688063	106796762	105037004	10	105037004	10	105037004	*	Y	-0.205882	3.68182
10_105037460_G_A	rs703458	10	105037460	G	A	-0.0022	0.998	0.978	1.018	0.1879	10	rs703458	0.8327	10	105037460	A	G	0.1879	0.998	0.978	1.018	-0.0022	0.0104	85934	401577	10	105037460	10	105037460	*	rs703458	R	106797218	rs703458	A	G	0.1711	-0.0082	0.0022	0.00027	688686	106797218	105037460	10	105037460	10	105037460	*	R	-0.211538	-3.72727
10_105042048_G_A	rs11591573	10	105042048	G	A	0.0019	1.002	0.981	1.023	0.1752	10	rs11591573	0.86	10	105042048	A	G	0.1752	1.002	0.981	1.023	0.0019	0.0107	85934	401577	10	105042048	10	105042048	*	rs11591573	R	106801806	rs11591573	A	G	0.1626	-0.0083	0.0023	0.00029	687725	106801806	105042048	10	105042048	10	105042048	*	R	0.17757	-3.6087
10_105046900_C_T	rs1418873	10	105046900	C	T	0.0015	1.002	0.981	1.023	0.1782	10	rs1418873	0.8872	10	105046900	T	C	0.1782	1.002	0.981	1.023	0.0015	0.0106	85934	401577	10	105046900	10	105046900	*	rs1418873	Y	106806658	rs1418873	T	C	0.1654	-0.0086	0.0023	0.00016	687959	106806658	105046900	10	105046900	10	105046900	*	Y	0.141509	-3.73913
10_105051703_C_G	rs9943405	10	105051703	C	G	0.0009	1.001	0.980392	1.02145	0.1829	6	rs9943405	0.9313	10	105051703	C	G	0.8171	0.999	0.979	1.02	-0.0009	0.0105	85934	401577	10	105051703	10	105051703	*	rs9943405	S	106811461	rs9943405	C	G	0.8344	0.0081	0.0023	0.00035	686807	106811461	105051703	10	105051703	10	105051703	*	S	0.0857143	3.52174
10_105057696_C_G	rs6584650	10	105057696	C	G	0.0007	1.001	0.980392	1.02145	0.1884	6	rs6584650	0.9474	10	105057696	C	G	0.8116	0.999	0.979	1.02	-0.0007	0.0105	85934	401577	10	105057696	10	105057696	*	rs6584650	V	106817454	rs6584650	C	G	0.8295	0.0083	0.0023	0.00023	687175	106817454	105057696	10	105057696	10	105057696	*	V	0.0666667	3.6087
10_105061617_A_G	rs12762913	10	105061617	A	G	0.0012	1.001	0.980392	1.02249	0.1778	11	rs12762913	0.9089	10	105061617	A	G	0.8222	0.999	0.978	1.02	-0.0012	0.0107	85934	401577	10	105061617	10	105061617	*	rs12762913	R	106821375	rs12762913	A	G	0.8347	0.0088	0.0023	0.00014	686048	106821375	105061617	10	105061617	10	105061617	*	R	0.11215	3.82609
10_105064212_A_G	rs17789408	10	105064212	A	G	0.0016	1.002	0.981354	1.02249	0.1789	11	rs17789408	0.8804	10	105064212	A	G	0.8211	0.998	0.978	1.019	-0.0016	0.0106	85934	401577	10	105064212	10	105064212	*	rs17789408	R	106823970	rs17789408	A	G	0.8347	0.0083	0.0023	0.00027	686692	106823970	105064212	10	105064212	10	105064212	*	R	0.150943	3.6087
10_105069291_C_G	rs7907702	10	105069291	C	G	0.0004	1	0.979432	1.02145	0.1805	6	rs7907702	0.9701	10	105069291	C	G	0.8195	1	0.979	1.021	-0.0004	0.0106	85934	401577	10	105069291	10	105069291	*	rs7907702	S	106829049	rs7907702	C	G	0.8345	0.0081	0.0023	0.00036	686406	106829049	105069291	10	105069291	10	105069291	*	S	0.0377358	3.52174
10_105070158_T_A	rs17118220	10	105070158	T	A	0.0006	1.001	0.98	1.022	0.1806	5	rs17118220	0.9528	10	105070158	A	T	0.1806	1.001	0.98	1.022	0.0006	0.0106	85934	401577	10	105070158	10	105070158	*	rs17118220	W	106829916	rs17118220	A	T	0.1655	-0.0082	0.0023	0.00034	686475	106829916	105070158	10	105070158	10	105070158	*	W	0.0566038	-3.56522
10_105132219_G_A	rs12779666	10	105132219	G	A	0.0053	1.005	0.97	1.042	0.0548	10	rs12779666	0.7743	10	105132219	A	G	0.0548	1.005	0.97	1.042	0.0053	0.0184	85934	401577	10	105132219	10	105132219	*	rs12779666	R	106891977	rs12779666	A	G	0.05431	-0.0163	0.0043	0.00016	661227	106891977	105132219	10	105132219	10	105132219	*	R	0.288043	-3.7907
10_105158092_G_T	rs7912305	10	105158092	G	T	0.003	1.003	0.986	1.02	0.3108	10	rs7912305	0.7282	10	105158092	T	G	0.3108	1.003	0.986	1.02	0.003	0.0087	85934	401577	10	105158092	10	105158092	*	rs7912305	K	106917850	rs7912305	T	G	0.3017	-0.007	0.0019	0.00022	682990	106917850	105158092	10	105158092	10	105158092	*	K	0.344828	-3.68421
10_105261156_A_C	rs1484247	10	105261156	A	C	0.0005	1	0.984252	1.01729	0.3889	11	rs1484247	0.9495	10	105261156	A	C	0.6111	1	0.983	1.016	-0.0005	0.0084	85934	401577	10	105261156	10	105261156	*	rs1484247	M	107020914	rs1484247	A	C	0.6273	0.0065	0.0018	0.00027	678006	107020914	105261156	10	105261156	10	105261156	*	M	0.0595238	3.61111
10_105305483_A_G	rs7917447	10	105305483	A	G	-0.0137	0.986193	0.967118	1.00604	0.2064	11	rs7917447	0.1752	10	105305483	A	G	0.7936	1.014	0.994	1.034	0.0137	0.0101	85934	401577	10	105305483	10	105305483	*	rs7917447	R	107065241	rs7917447	A	G	0.782	-0.0087	0.0021	3.4e-05	689195	107065241	105305483	10	105305483	10	105305483	*	R	-1.35644	-4.14286
10_105310091_C_A	rs3011682	10	105310091	C	A	0.0156	1.016	0.996	1.036	0.7806	10	rs3011682	0.1171	10	105310091	A	C	0.7806	1.016	0.996	1.036	0.0156	0.0099	85934	401577	10	105310091	10	105310091	*	rs3011682	M	107069849	rs3011682	A	C	0.773	-0.008	0.0021	0.00011	691933	107069849	105310091	10	105310091	10	105310091	*	M	1.57576	-3.80952
10_105313113_G_A	rs10509789	10	105313113	G	A	-0.0143	0.986	0.966	1.006	0.2065	10	rs10509789	0.1557	10	105313113	A	G	0.2065	0.986	0.966	1.006	-0.0143	0.0101	85934	401577	10	105313113	10	105313113	*	rs10509789	R	107072871	rs10509789	A	G	0.2192	0.0085	0.0021	5.3e-05	692363	107072871	105313113	10	105313113	10	105313113	*	R	-1.41584	4.04762
10_105314974_C_G	rs7906336	10	105314974	C	G	-0.0152	0.985222	0.965251	1.00503	0.2071	6	rs7906336	0.131	10	105314974	C	G	0.7929	1.015	0.995	1.036	0.0152	0.0101	85934	401577	10	105314974	10	105314974	*	rs7906336	S	107074732	rs7906336	C	G	0.7819	-0.0086	0.0021	4e-05	692409	107074732	105314974	10	105314974	10	105314974	*	S	-1.50495	-4.09524
10_105330171_C_T	rs4528240	10	105330171	C	T	0.0053	1.005	0.989	1.022	0.3551	10	rs4528240	0.5395	10	105330171	T	C	0.3551	1.005	0.989	1.022	0.0053	0.0086	85934	401577	10	105330171	10	105330171	*	rs4528240	Y	107089929	rs4528240	T	C	0.3352	-0.0079	0.0018	1e-05	756980	107089929	105330171	10	105330171	10	105330171	*	Y	0.616279	-4.38889
10_105332896_A_G	rs4376833	10	105332896	A	G	-0.0163	0.984252	0.96432	1.00301	0.2136	11	rs4376833	0.1024	10	105332896	A	G	0.7864	1.016	0.997	1.037	0.0163	0.01	85934	401577	10	105332896	10	105332896	*	rs4376833	R	107092654	rs4376833	A	G	0.7737	-0.0084	0.0021	5.4e-05	689394	107092654	105332896	10	105332896	10	105332896	*	R	-1.63	-4
10_105333117_A_G	rs4636588	10	105333117	A	G	-0.0158	0.984252	0.965251	1.00402	0.2061	11	rs4636588	0.1167	10	105333117	A	G	0.7939	1.016	0.996	1.036	0.0158	0.0101	85934	401577	10	105333117	10	105333117	*	rs4636588	R	107092875	rs4636588	A	G	0.7828	-0.0089	0.0021	2.4e-05	689742	107092875	105333117	10	105333117	10	105333117	*	R	-1.56436	-4.2381
10_105336477_G_A	rs9420955	10	105336477	G	A	-0.0168	0.983	0.964	1.003	0.2148	10	rs9420955	0.09124	10	105336477	A	G	0.2148	0.983	0.964	1.003	-0.0168	0.0099	85934	401577	10	105336477	10	105336477	*	rs9420955	R	107096235	rs9420955	A	G	0.2254	0.0081	0.0021	0.00011	688984	107096235	105336477	10	105336477	10	105336477	*	R	-1.69697	3.85714
10_105346612_C_G	rs10509790	10	105346612	C	G	0.0065	1.00604	0.990099	1.02354	0.3548	6	rs10509790	0.4525	10	105346612	C	G	0.6452	0.994	0.977	1.01	-0.0065	0.0086	85934	401577	10	105346612	10	105346612	*	rs10509790	S	107106370	rs10509790	C	G	0.6625	0.0077	0.0018	1.5e-05	765967	107106370	105346612	10	105346612	10	105346612	*	S	0.755814	4.27778
10_105390842_C_T	rs3922824	10	105390842	C	T	0.0152	1.015	0.998	1.033	0.7125	10	rs3922824	0.09124	10	105390842	T	C	0.7125	1.015	0.998	1.033	0.0152	0.009	85934	401577	10	105390842	10	105390842	*	rs3922824	Y	107150600	rs3922824	T	C	0.7025	-0.0068	0.0019	0.00036	690770	107150600	105390842	10	105390842	10	105390842	*	Y	1.68889	-3.57895
10_105391009_G_A	rs4917442	10	105391009	G	A	0.0163	1.016	0.999	1.035	0.7117	10	rs4917442	0.0712	10	105391009	A	G	0.7117	1.016	0.999	1.035	0.0163	0.009	85934	401577	10	105391009	10	105391009	*	rs4917442	R	107150767	rs4917442	A	G	0.701	-0.007	0.0019	0.00025	690611	107150767	105391009	10	105391009	10	105391009	*	R	1.81111	-3.68421
10_105394260_G_T	rs17118962	10	105394260	G	T	-0.0224	0.978	0.957	0.999	0.1724	10	rs17118962	0.03747	10	105394260	T	G	0.1724	0.978	0.957	0.999	-0.0224	0.0108	85934	401577	10	105394260	10	105394260	*	rs17118962	K	107154018	rs17118962	T	G	0.191	0.0087	0.0022	8.8e-05	687397	107154018	105394260	10	105394260	10	105394260	*	K	-2.07407	3.95455
10_105394498_A_G	rs4468278	10	105394498	A	G	-0.0222	0.978474	0.957854	0.999001	0.1722	11	rs4468278	0.0388	10	105394498	A	G	0.8278	1.022	1.001	1.044	0.0222	0.0108	85934	401577	10	105394498	10	105394498	*	rs4468278	R	107154256	rs4468278	A	G	0.8105	-0.0088	0.0022	6.1e-05	688353	107154256	105394498	10	105394498	10	105394498	*	R	-2.05556	-4
10_105394790_G_T	rs4261221	10	105394790	G	T	-0.0221	0.978	0.958	0.999	0.1725	10	rs4261221	0.03972	10	105394790	T	G	0.1725	0.978	0.958	0.999	-0.0221	0.0108	85934	401577	10	105394790	10	105394790	*	rs4261221	D	107154548	rs4261221	T	G	0.1881	0.0089	0.0022	5.1e-05	688500	107154548	105394790	10	105394790	10	105394790	*	D	-2.0463	4.04545
10_105398458_C_T	rs4424607	10	105398458	C	T	-0.0228	0.977	0.957	0.998	0.175	10	rs4424607	0.03373	10	105398458	T	C	0.175	0.977	0.957	0.998	-0.0228	0.0107	85934	401577	10	105398458	10	105398458	*	rs4424607	Y	107158216	rs4424607	T	C	0.189	0.0087	0.0022	8e-05	688338	107158216	105398458	10	105398458	10	105398458	*	Y	-2.13084	3.95455
10_105398672_A_G	rs2418754	10	105398672	A	G	-0.0228	0.977517	0.957854	0.997009	0.1997	11	rs2418754	0.02621	10	105398672	A	G	0.8003	1.023	1.003	1.044	0.0228	0.0102	85934	401577	10	105398672	10	105398672	*	rs2418754	R	107158430	rs2418754	A	G	0.7878	-0.0078	0.0021	0.00024	687651	107158430	105398672	10	105398672	10	105398672	*	R	-2.23529	-3.71429
10_105413283_C_T	rs10509791	10	105413283	C	T	-0.0223	0.978	0.957	0.999	0.1719	10	rs10509791	0.03829	10	105413283	T	C	0.1719	0.978	0.957	0.999	-0.0223	0.0108	85934	401577	10	105413283	10	105413283	*	rs10509791	Y	107173041	rs10509791	T	C	0.1879	0.0086	0.0022	9.3e-05	688297	107173041	105413283	10	105413283	10	105413283	*	Y	-2.06481	3.90909
10_105414702_C_A	rs1380315	10	105414702	C	A	-0.0253	0.975	0.956	0.995	0.1964	10	rs1380315	0.01395	10	105414702	A	C	0.1964	0.975	0.956	0.995	-0.0253	0.0103	85934	401577	10	105414702	10	105414702	*	rs1380315	M	107174460	rs1380315	A	C	0.2112	0.0078	0.0021	0.00026	687810	107174460	105414702	10	105414702	10	105414702	*	M	-2.45631	3.71429
10_105418718_T_G	rs10884145	10	105418718	T	G	-0.0223	0.977517	0.957854	0.999001	0.1719	11	rs10884145	0.03876	10	105418718	T	G	0.8281	1.023	1.001	1.044	0.0223	0.0108	85934	401577	10	105418718	10	105418718	*	rs10884145	K	107178476	rs10884145	T	G	0.8088	-0.0087	0.0022	8.8e-05	688308	107178476	105418718	10	105418718	10	105418718	*	K	-2.06481	-3.95455
10_105433272_G_A	rs1459369	10	105433272	G	A	-0.0257	0.975	0.955	0.995	0.1962	10	rs1459369	0.01247	10	105433272	A	G	0.1962	0.975	0.955	0.995	-0.0257	0.0103	85934	401577	10	105433272	10	105433272	*	rs1459369	R	107193030	rs1459369	A	G	0.2085	0.0079	0.0021	0.00023	688263	107193030	105433272	10	105433272	10	105433272	*	R	-2.49515	3.7619
10_105436546_G_A	rs1459371	10	105436546	G	A	-0.0265	0.974	0.954	0.994	0.1961	10	rs1459371	0.009753	10	105436546	A	G	0.1961	0.974	0.954	0.994	-0.0265	0.0103	85934	401577	10	105436546	10	105436546	*	rs1459371	R	107196304	rs1459371	A	G	0.2139	0.0079	0.0021	0.00021	688414	107196304	105436546	10	105436546	10	105436546	*	R	-2.57282	3.7619
10_105461737_T_C	rs2611051	10	105461737	T	C	-0.0272	0.972763	0.953289	0.993049	0.196	11	rs2611051	0.008231	10	105461737	T	C	0.804	1.028	1.007	1.049	0.0272	0.0103	85934	401577	10	105461737	10	105461737	*	rs2611051	Y	107221495	rs2611051	T	C	0.7896	-0.008	0.0021	0.00017	688405	107221495	105461737	10	105461737	10	105461737	*	Y	-2.64078	-3.80952
10_105464916_G_A	rs2611050	10	105464916	G	A	-0.0271	0.973	0.954	0.993	0.1962	10	rs2611050	0.008353	10	105464916	A	G	0.1962	0.973	0.954	0.993	-0.0271	0.0103	85934	401577	10	105464916	10	105464916	*	rs2611050	R	107224674	rs2611050	A	G	0.2102	0.0081	0.0021	0.00016	688345	107224674	105464916	10	105464916	10	105464916	*	R	-2.63107	3.85714
10_105473425_G_A	rs11192451	10	105473425	G	A	0.0081	1.008	0.992	1.024	0.5488	10	rs11192451	0.323	10	105473425	A	G	0.5488	1.008	0.992	1.024	0.0081	0.0082	85934	401577	10	105473425	10	105473425	*	rs11192451	R	107233183	rs11192451	A	G	0.5353	-0.0066	0.0018	0.0002	672891	107233183	105473425	10	105473425	10	105473425	*	R	0.987805	-3.66667
10_105480525_T_C	rs7912866	10	105480525	T	C	-0.026	0.974659	0.95511	0.994036	0.1955	11	rs7912866	0.01186	10	105480525	T	C	0.8045	1.026	1.006	1.047	0.026	0.0103	85934	401577	10	105480525	10	105480525	*	rs7912866	Y	107240283	rs7912866	T	C	0.7915	-0.0082	0.0021	0.00012	687793	107240283	105480525	10	105480525	10	105480525	*	Y	-2.52427	-3.90476
10_105491349_C_T	rs2936562	10	105491349	C	T	-0.0201	0.98	0.961	0.999	0.2282	10	rs2936562	0.04002	10	105491349	T	C	0.2282	0.98	0.961	0.999	-0.0201	0.0098	85934	401577	10	105491349	10	105491349	*	rs2936562	Y	107251107	rs2936562	T	C	0.2459	0.0079	0.002	8.7e-05	685170	107251107	105491349	10	105491349	10	105491349	*	Y	-2.05102	3.95
10_105501526_T_G	rs10884156	10	105501526	T	G	-0.0041	0.996016	0.980392	1.01215	0.5656	11	rs10884156	0.615	10	105501526	T	G	0.4344	1.004	0.988	1.02	0.0041	0.0082	85934	401577	10	105501526	10	105501526	*	rs10884156	K	107261284	rs10884156	T	G	0.4511	0.0064	0.0017	0.00023	688992	107261284	105501526	10	105501526	10	105501526	*	K	-0.5	3.76471
10_105505489_G_A	rs898254	10	105505489	G	A	-0.0042	0.996	0.98	1.012	0.5654	10	rs898254	0.6096	10	105505489	A	G	0.5654	0.996	0.98	1.012	-0.0042	0.0082	85934	401577	10	105505489	10	105505489	*	rs898254	R	107265247	rs898254	A	G	0.5489	-0.0064	0.0017	0.00021	688476	107265247	105505489	10	105505489	10	105505489	*	R	-0.512195	-3.76471
10_105660192_A_G	rs12764457	10	105660192	A	G	0.0033	1.00301	0.983284	1.02459	0.182	11	rs12764457	0.7547	10	105660192	A	G	0.818	0.997	0.976	1.017	-0.0033	0.0105	85934	401577	10	105660192	10	105660192	*	rs12764457	R	107419950	rs12764457	A	G	0.823	0.0083	0.0023	0.00027	689292	107419950	105660192	10	105660192	10	105660192	*	R	0.314286	3.6087
10_105688262_A_G	rs12774894	10	105688262	A	G	-0.0005	0.999001	0.979432	1.02041	0.1812	11	rs12774894	0.9618	10	105688262	A	G	0.8188	1.001	0.98	1.021	0.0005	0.0105	85934	401577	10	105688262	10	105688262	*	rs12774894	R	107448020	rs12774894	A	G	0.8252	0.0094	0.0023	4.6e-05	683496	107448020	105688262	10	105688262	10	105688262	*	R	-0.047619	4.08696
10_105691005_T_C	rs12772188	10	105691005	T	C	0.0008	1.001	0.979432	1.02249	0.1666	11	rs12772188	0.9431	10	105691005	T	C	0.8334	0.999	0.978	1.021	-0.0008	0.0108	85934	401577	10	105691005	10	105691005	*	rs12772188	Y	107450763	rs12772188	T	C	0.8345	0.009	0.0023	0.00012	690798	107450763	105691005	10	105691005	10	105691005	*	Y	0.0740741	3.91304
10_105691244_A_C	rs12771120	10	105691244	A	C	0.0001	1	0.979432	1.02041	0.1812	11	rs12771120	0.9887	10	105691244	A	C	0.8188	1	0.98	1.021	-0.0001	0.0105	85934	401577	10	105691244	10	105691244	*	rs12771120	M	107451002	rs12771120	A	C	0.823	0.0094	0.0023	4.8e-05	689540	107451002	105691244	10	105691244	10	105691244	*	M	0.00952381	4.08696
10_105694718_C_T	rs11599134	10	105694718	C	T	0.0016	1.002	0.981	1.023	0.1676	10	rs11599134	0.8798	10	105694718	T	C	0.1676	1.002	0.981	1.023	0.0016	0.0108	85934	401577	10	105694718	10	105694718	*	rs11599134	H	107454476	rs11599134	T	C	0.1627	-0.009	0.0024	0.00013	691773	107454476	105694718	10	105694718	10	105694718	*	H	0.148148	-3.75
10_105694945_C_G	rs11599179	10	105694945	C	G	0.0004	1	0.979432	1.02249	0.1657	6	rs11599179	0.9671	10	105694945	C	G	0.8343	1	0.978	1.021	-0.0004	0.0109	85934	401577	10	105694945	10	105694945	*	rs11599179	S	107454703	rs11599179	C	G	0.8382	0.0087	0.0023	0.00017	692257	107454703	105694945	10	105694945	10	105694945	*	S	0.0366972	3.78261
10_105695740_C_A	rs12783109	10	105695740	C	A	0.0004	1	0.979	1.022	0.1677	10	rs12783109	0.9716	10	105695740	A	C	0.1677	1	0.979	1.022	0.0004	0.0108	85934	401577	10	105695740	10	105695740	*	rs12783109	M	107455498	rs12783109	A	C	0.1633	-0.0086	0.0022	8.6e-05	792523	107455498	105695740	10	105695740	10	105695740	*	M	0.037037	-3.90909
10_105697064_T_A	rs17119355	10	105697064	T	A	0.0002	1	0.979	1.022	0.1677	5	rs17119355	0.984	10	105697064	A	T	0.1677	1	0.979	1.022	0.0002	0.0108	85934	401577	10	105697064	10	105697064	*	rs17119355	W	107456822	rs17119355	A	T	0.1625	-0.009	0.0023	0.0001	692226	107456822	105697064	10	105697064	10	105697064	*	W	0.0185185	-3.91304
10_105697229_A_C	rs17119357	10	105697229	A	C	0.0015	1.001	0.980392	1.02249	0.1686	11	rs17119357	0.8895	10	105697229	A	C	0.8314	0.999	0.978	1.02	-0.0015	0.0108	85934	401577	10	105697229	10	105697229	*	rs17119357	H	107456987	rs17119357	A	C	0.8342	0.0088	0.0023	0.00015	692584	107456987	105697229	10	105697229	10	105697229	*	H	0.138889	3.82609
10_105697560_C_G	rs17119358	10	105697560	C	G	0.0004	1	0.979432	1.02145	0.1678	6	rs17119358	0.9728	10	105697560	C	G	0.8322	1	0.979	1.021	-0.0004	0.0108	85934	401577	10	105697560	10	105697560	*	rs17119358	B	107457318	rs17119358	C	G	0.8375	0.0087	0.0023	0.00017	692428	107457318	105697560	10	105697560	10	105697560	*	B	0.037037	3.78261
10_105697657_C_T	rs12767512	10	105697657	C	T	0.0007	1.001	0.98	1.022	0.1671	10	rs12767512	0.9485	10	105697657	T	C	0.1671	1.001	0.98	1.022	0.0007	0.0108	85934	401577	10	105697657	10	105697657	*	rs12767512	Y	107457415	rs12767512	T	C	0.1623	-0.0088	0.0023	0.00015	692240	107457415	105697657	10	105697657	10	105697657	*	Y	0.0648148	-3.82609
10_105697878_C_G	rs12772612	10	105697878	C	G	0.0009	1.001	0.980392	1.02249	0.1662	6	rs12772612	0.9311	10	105697878	C	G	0.8338	0.999	0.978	1.02	-0.0009	0.0108	85934	401577	10	105697878	10	105697878	*	rs12772612	S	107457636	rs12772612	C	G	0.8384	0.009	0.0023	0.00011	692249	107457636	105697878	10	105697878	10	105697878	*	S	0.0833333	3.91304
10_105711174_G_A	rs11597004	10	105711174	G	A	-0.0015	0.999	0.978	1.02	0.1702	10	rs11597004	0.8895	10	105711174	A	G	0.1702	0.999	0.978	1.02	-0.0015	0.0107	85934	401577	10	105711174	10	105711174	*	rs11597004	R	107470932	rs11597004	A	G	0.1731	-0.0089	0.0023	0.00014	691420	107470932	105711174	10	105711174	10	105711174	*	R	-0.140187	-3.86957
10_105713698_T_C	rs17806911	10	105713698	T	C	0.001	1.001	0.980392	1.02249	0.1668	11	rs17806911	0.9239	10	105713698	T	C	0.8332	0.999	0.978	1.02	-0.001	0.0108	85934	401577	10	105713698	10	105713698	*	rs17806911	Y	107473456	rs17806911	T	C	0.8379	0.0091	0.0023	8e-05	691877	107473456	105713698	10	105713698	10	105713698	*	Y	0.0925926	3.95652
10_105713988_T_C	rs11597835	10	105713988	T	C	0.0011	1.001	0.980392	1.02249	0.1669	11	rs11597835	0.9204	10	105713988	T	C	0.8331	0.999	0.978	1.02	-0.0011	0.0108	85934	401577	10	105713988	10	105713988	*	rs11597835	Y	107473746	rs11597835	T	C	0.8379	0.0091	0.0023	8.3e-05	691896	107473746	105713988	10	105713988	10	105713988	*	Y	0.101852	3.95652
10_105716020_C_G	rs12775373	10	105716020	C	G	0.0009	1.001	0.980392	1.02249	0.1668	6	rs12775373	0.9364	10	105716020	C	G	0.8332	0.999	0.978	1.02	-0.0009	0.0108	85934	401577	10	105716020	10	105716020	*	rs12775373	S	107475778	rs12775373	C	G	0.8379	0.0091	0.0023	9.1e-05	690866	107475778	105716020	10	105716020	10	105716020	*	S	0.0833333	3.95652
10_105757320_T_G	rs993743	10	105757320	T	G	0.0021	1.002	0.985222	1.01937	0.3486	11	rs993743	0.8058	10	105757320	T	G	0.6514	0.998	0.981	1.015	-0.0021	0.0085	85934	401577	10	105757320	10	105757320	*	rs993743	K	107517078	rs993743	T	G	0.6388	-0.0084	0.0017	7.8e-07	795183	107517078	105757320	10	105757320	10	105757320	*	K	0.247059	-4.94118
10_105757587_A_G	rs1362991	10	105757587	A	G	0.0018	1.002	0.985222	1.01833	0.3488	11	rs1362991	0.8306	10	105757587	A	G	0.6512	0.998	0.982	1.015	-0.0018	0.0085	85934	401577	10	105757587	10	105757587	*	rs1362991	R	107517345	rs1362991	A	G	0.6348	-0.0076	0.0018	1.8e-05	692553	107517345	105757587	10	105757587	10	105757587	*	R	0.211765	-4.22222
10_105760543_T_G	rs10884222	10	105760543	T	G	0.0012	1.001	0.984252	1.01833	0.3581	11	rs10884222	0.8899	10	105760543	T	G	0.6419	0.999	0.982	1.016	-0.0012	0.0085	85934	401577	10	105760543	10	105760543	*	rs10884222	K	107520301	rs10884222	T	G	0.6287	-0.008	0.0018	6.8e-06	691145	107520301	105760543	10	105760543	10	105760543	*	K	0.141176	-4.44444
10_105761733_G_A	rs11192585	10	105761733	G	A	0.0014	1.001	0.985	1.018	0.3459	10	rs11192585	0.8715	10	105761733	A	G	0.3459	1.001	0.985	1.018	0.0014	0.0086	85934	401577	10	105761733	10	105761733	*	rs11192585	R	107521491	rs11192585	A	G	0.3603	0.0081	0.0018	5.6e-06	691510	107521491	105761733	10	105761733	10	105761733	*	R	0.162791	4.5
10_105761744_C_A	rs17807910	10	105761744	C	A	-0.0086	0.991	0.971	1.012	0.1701	10	rs17807910	0.4228	10	105761744	A	C	0.1701	0.991	0.971	1.012	-0.0086	0.0107	85934	401577	10	105761744	10	105761744	*	rs17807910	M	107521502	rs17807910	A	C	0.1689	-0.0082	0.0023	0.00033	690527	107521502	105761744	10	105761744	10	105761744	*	M	-0.803738	-3.56522
10_105770922_T_C	rs2418774	10	105770922	T	C	0.0017	1.002	0.985222	1.01833	0.6198	11	rs2418774	0.8418	10	105770922	T	C	0.3802	0.998	0.982	1.015	-0.0017	0.0084	85934	401577	10	105770922	10	105770922	*	rs2418774	Y	107530680	rs2418774	T	C	0.3724	-0.0063	0.0018	0.00038	690762	107530680	105770922	10	105770922	10	105770922	*	Y	0.202381	-3.5
10_105771818_C_T	rs12771287	10	105771818	C	T	-0.0058	0.994	0.973	1.016	0.1639	10	rs12771287	0.5939	10	105771818	T	C	0.1639	0.994	0.973	1.016	-0.0058	0.0109	85934	401577	10	105771818	10	105771818	*	rs12771287	Y	107531576	rs12771287	T	C	0.1648	-0.0085	0.0023	0.00024	691074	107531576	105771818	10	105771818	10	105771818	*	Y	-0.53211	-3.69565
10_105774319_A_G	rs12761814	10	105774319	A	G	-0.0089	0.99108	0.969932	1.01215	0.1698	11	rs12761814	0.4105	10	105774319	A	G	0.8302	1.009	0.988	1.031	0.0089	0.0108	85934	401577	10	105774319	10	105774319	*	rs12761814	R	107534077	rs12761814	A	G	0.8309	0.0082	0.0023	0.00038	685158	107534077	105774319	10	105774319	10	105774319	*	R	-0.824074	3.56522
10_105809058_T_C	rs4917451	10	105809058	T	C	-0.01	0.990099	0.974659	1.00604	0.5477	11	rs4917451	0.2226	10	105809058	T	C	0.4523	1.01	0.994	1.026	0.01	0.0082	85934	401577	10	105809058	10	105809058	*	rs4917451	Y	107568816	rs4917451	T	C	0.436	-0.0087	0.0018	8.2e-07	692525	107568816	105809058	10	105809058	10	105809058	*	Y	-1.21951	-4.83333
10_105809240_G_T	rs12571678	10	105809240	G	T	-0.0089	0.991	0.975	1.007	0.5559	10	rs12571678	0.281	10	105809240	T	G	0.5559	0.991	0.975	1.007	-0.0089	0.0082	85934	401577	10	105809240	10	105809240	*	rs12571678	K	107568998	rs12571678	T	G	0.5738	0.0082	0.0017	2.9e-06	690370	107568998	105809240	10	105809240	10	105809240	*	K	-1.08537	4.82353
10_105814328_T_C	rs11192614	10	105814328	T	C	-0.0032	0.997009	0.980392	1.01317	0.3571	11	rs11192614	0.7057	10	105814328	T	C	0.6429	1.003	0.987	1.02	0.0032	0.0085	85934	401577	10	105814328	10	105814328	*	rs11192614	Y	107574086	rs11192614	T	C	0.6449	0.0083	0.0018	5.4e-06	687054	107574086	105814328	10	105814328	10	105814328	*	Y	-0.376471	4.61111
10_105817956_C_T	rs11192616	10	105817956	C	T	-0.0061	0.994	0.977	1.011	0.3508	10	rs11192616	0.4752	10	105817956	T	C	0.3508	0.994	0.977	1.011	-0.0061	0.0085	85934	401577	10	105817956	10	105817956	*	rs11192616	Y	107577714	rs11192616	T	C	0.3476	-0.0081	0.0018	8.4e-06	687519	107577714	105817956	10	105817956	10	105817956	*	Y	-0.717647	-4.5
10_105819292_G_A	rs12359591	10	105819292	G	A	-0.0046	0.995	0.977	1.015	0.2377	10	rs12359591	0.6366	10	105819292	A	G	0.2377	0.995	0.977	1.015	-0.0046	0.0097	85934	401577	10	105819292	10	105819292	*	rs12359591	R	107579050	rs12359591	A	G	0.2411	0.0084	0.002	3e-05	667980	107579050	105819292	10	105819292	10	105819292	*	R	-0.474227	4.2
10_105819735_A_C	rs7096641	10	105819735	A	C	-0.0053	0.995025	0.978474	1.01112	0.5229	11	rs7096641	0.5168	10	105819735	A	C	0.4771	1.005	0.989	1.022	0.0053	0.0082	85934	401577	10	105819735	10	105819735	*	rs7096641	H	107579493	rs7096641	A	C	0.4813	0.0088	0.0017	3.9e-07	689201	107579493	105819735	10	105819735	10	105819735	*	H	-0.646341	5.17647
10_105821701_G_A	rs10509807	10	105821701	G	A	-0.0042	0.996	0.979	1.013	0.3468	10	rs10509807	0.6265	10	105821701	A	G	0.3468	0.996	0.979	1.013	-0.0042	0.0085	85934	401577	10	105821701	10	105821701	*	rs10509807	R	107581459	rs10509807	A	G	0.3452	-0.0086	0.0018	2.3e-06	690807	107581459	105821701	10	105821701	10	105821701	*	R	-0.494118	-4.77778
10_105844651_A_G	rs1874412	10	105844651	A	G	-0.0035	0.996016	0.980392	1.01317	0.3493	11	rs1874412	0.684	10	105844651	A	G	0.6507	1.004	0.987	1.02	0.0035	0.0085	85934	401577	10	105844651	10	105844651	*	rs1874412	R	107604409	rs1874412	A	G	0.6559	0.0086	0.0018	2.3e-06	691472	107604409	105844651	10	105844651	10	105844651	*	R	-0.411765	4.77778
10_105872715_A_T	rs12770664	10	105872715	A	T	-0.0036	0.996016	0.979432	1.0142	0.2862	6	rs12770664	0.6937	10	105872715	A	T	0.7138	1.004	0.986	1.021	0.0036	0.009	85934	401577	10	105872715	10	105872715	*	rs12770664	H	107632473	rs12770664	A	T	0.7172	0.0079	0.0019	3.8e-05	686898	107632473	105872715	10	105872715	10	105872715	*	H	-0.4	4.15789
10_105877982_C_T	rs17236391	10	105877982	C	T	-0.0041	0.996	0.978	1.014	0.286	10	rs17236391	0.6485	10	105877982	T	C	0.286	0.996	0.978	1.014	-0.0041	0.009	85934	401577	10	105877982	10	105877982	*	rs17236391	Y	107637740	rs17236391	T	C	0.2822	-0.0079	0.0019	3.8e-05	686829	107637740	105877982	10	105877982	10	105877982	*	Y	-0.455556	-4.15789
10_105905360_A_G	rs2683655	10	105905360	A	G	-0.0057	0.994036	0.978474	1.0101	0.4681	11	rs2683655	0.4893	10	105905360	A	G	0.5319	1.006	0.99	1.022	0.0057	0.0082	85934	401577	10	105905360	10	105905360	*	rs2683655	R	107665118	rs2683655	A	G	0.5372	0.0066	0.0017	0.00016	685934	107665118	105905360	10	105905360	10	105905360	*	R	-0.695122	3.88235
10_105921237_C_A	rs1024044	10	105921237	C	A	-0.0005	1	0.98	1.02	0.1984	10	rs1024044	0.9605	10	105921237	A	C	0.1984	1	0.98	1.02	-0.0005	0.0103	85934	401577	10	105921237	10	105921237	*	rs1024044	M	107680995	rs1024044	A	C	0.1842	-0.0087	0.0022	7.8e-05	690246	107680995	105921237	10	105921237	10	105921237	*	M	-0.0485437	-3.95455
10_105922177_G_A	rs1496077	10	105922177	G	A	-0.0004	1	0.98	1.02	0.1986	10	rs1496077	0.9656	10	105922177	A	G	0.1986	1	0.98	1.02	-0.0004	0.0103	85934	401577	10	105922177	10	105922177	*	rs1496077	R	107681935	rs1496077	A	G	0.1843	-0.0088	0.0022	6.9e-05	690261	107681935	105922177	10	105922177	10	105922177	*	R	-0.038835	-4
10_105922247_C_T	rs1496078	10	105922247	C	T	0.0002	1	0.98	1.021	0.2005	10	rs1496078	0.9816	10	105922247	T	C	0.2005	1	0.98	1.021	0.0002	0.0103	85934	401577	10	105922247	10	105922247	*	rs1496078	Y	107682005	rs1496078	T	C	0.1884	-0.009	0.0022	4.5e-05	690076	107682005	105922247	10	105922247	10	105922247	*	Y	0.0194175	-4.09091
10_105922473_A_T	rs1496080	10	105922473	A	T	-0.0003	1	0.979432	1.02041	0.1984	6	rs1496080	0.9762	10	105922473	A	T	0.8016	1	0.98	1.021	0.0003	0.0103	85934	401577	10	105922473	10	105922473	*	rs1496080	W	107682231	rs1496080	A	T	0.8157	0.009	0.0022	4.9e-05	690337	107682231	105922473	10	105922473	10	105922473	*	W	-0.0291262	4.09091
10_105922603_C_T	rs2249627	10	105922603	C	T	0.0008	1.001	0.985	1.017	0.4463	10	rs2249627	0.9198	10	105922603	T	C	0.4463	1.001	0.985	1.017	0.0008	0.0082	85934	401577	10	105922603	10	105922603	*	rs2249627	Y	107682361	rs2249627	T	C	0.4383	-0.0063	0.0017	0.00025	687044	107682361	105922603	10	105922603	10	105922603	*	Y	0.097561	-3.70588
10_105922618_C_A	rs1390493	10	105922618	C	A	0.0029	1.003	0.982	1.024	0.1911	10	rs1390493	0.7833	10	105922618	A	C	0.1911	1.003	0.982	1.024	0.0029	0.0105	85934	401577	10	105922618	10	105922618	*	rs1390493	M	107682376	rs1390493	A	C	0.1778	-0.0093	0.0023	3.6e-05	682574	107682376	105922618	10	105922618	10	105922618	*	M	0.27619	-4.04348
10_105922662_G_A	rs2683665	10	105922662	G	A	0.0024	1.002	0.982	1.023	0.196	10	rs2683665	0.8142	10	105922662	A	G	0.196	1.002	0.982	1.023	0.0024	0.0104	85934	401577	10	105922662	10	105922662	*	rs2683665	R	107682420	rs2683665	A	G	0.1786	-0.0095	0.0022	2.5e-05	684153	107682420	105922662	10	105922662	10	105922662	*	R	0.230769	-4.31818
10_105924200_T_C	rs2683666	10	105924200	T	C		1	0.980392	1.02041	0.1984	11	rs2683666	0.9987	10	105924200	T	C	0.8016	1	0.98	1.02	0	0.0103	85934	401577	10	105924200	10	105924200	*	rs2683666	Y	107683958	rs2683666	T	C	0.8166	0.009	0.0022	5.8e-05	681808	107683958	105924200	10	105924200	10	105924200	*	Y		4.09091
10_105930762_A_G	rs2683672	10	105930762	A	G	-0.001	0.999001	0.979432	1.01937	0.1983	11	rs2683672	0.9255	10	105930762	A	G	0.8017	1.001	0.981	1.021	0.001	0.0103	85934	401577	10	105930762	10	105930762	*	rs2683672	R	107690520	rs2683672	A	G	0.8157	0.0089	0.0022	5.6e-05	690418	107690520	105930762	10	105930762	10	105930762	*	R	-0.0970874	4.04545
10_105939690_T_G	rs577828	10	105939690	T	G	-0.0014	0.999001	0.978474	1.01937	0.1982	11	rs577828	0.8914	10	105939690	T	G	0.8018	1.001	0.981	1.022	0.0014	0.0103	85934	401577	10	105939690	10	105939690	*	rs577828	K	107699448	rs577828	T	G	0.8163	0.0086	0.0022	0.0001	690654	107699448	105939690	10	105939690	10	105939690	*	K	-0.135922	3.90909
10_105940215_A_G	rs552114	10	105940215	A	G	0.0018	1.002	0.981354	1.02249	0.7957	11	rs552114	0.8591	10	105940215	A	G	0.2043	0.998	0.978	1.019	-0.0018	0.0103	85934	401577	10	105940215	10	105940215	*	rs552114	R	107699973	rs552114	A	G	0.1837	-0.0086	0.0022	9.8e-05	690697	107699973	105940215	10	105940215	10	105940215	*	R	0.174757	-3.90909
10_105940461_A_C	rs550165	10	105940461	A	C	0.0018	1.002	0.981354	1.02249	0.7967	11	rs550165	0.8629	10	105940461	A	C	0.2033	0.998	0.978	1.019	-0.0018	0.0103	85934	401577	10	105940461	10	105940461	*	rs550165	M	107700219	rs550165	A	C	0.1837	-0.0086	0.0022	8.9e-05	690663	107700219	105940461	10	105940461	10	105940461	*	M	0.174757	-3.90909
10_105942231_G_A	rs568161	10	105942231	G	A	0.0016	1.002	0.982	1.022	0.7957	10	rs568161	0.8745	10	105942231	A	G	0.7957	1.002	0.982	1.022	0.0016	0.0103	85934	401577	10	105942231	10	105942231	*	rs568161	R	107701989	rs568161	A	G	0.8162	0.0089	0.0022	5.3e-05	690644	107701989	105942231	10	105942231	10	105942231	*	R	0.15534	4.04545
10_105942643_G_T	rs575086	10	105942643	G	T	0.0018	1.002	0.982	1.022	0.7957	10	rs575086	0.8591	10	105942643	T	G	0.7957	1.002	0.982	1.022	0.0018	0.0103	85934	401577	10	105942643	10	105942643	*	rs575086	K	107702401	rs575086	T	G	0.8162	0.0087	0.0022	8.5e-05	690843	107702401	105942643	10	105942643	10	105942643	*	K	0.174757	3.95455
10_105943202_C_T	rs491223	10	105943202	C	T	0.0016	1.002	0.982	1.022	0.7958	10	rs491223	0.8759	10	105943202	T	C	0.7958	1.002	0.982	1.022	0.0016	0.0103	85934	401577	10	105943202	10	105943202	*	rs491223	Y	107702960	rs491223	T	C	0.8162	0.0086	0.0022	9.2e-05	690897	107702960	105943202	10	105943202	10	105943202	*	Y	0.15534	3.90909
10_105943520_T_C	rs12259847	10	105943520	T	C	-0.0004	1	0.979432	1.02041	0.1934	11	rs12259847	0.9725	10	105943520	T	C	0.8066	1	0.98	1.021	0.0004	0.0103	85934	401577	10	105943520	10	105943520	*	rs12259847	Y	107703278	rs12259847	T	C	0.8184	0.0085	0.0022	0.00011	690459	107703278	105943520	10	105943520	10	105943520	*	Y	-0.038835	3.86364
10_105943720_G_C	rs533395	10	105943720	G	C	0.0022	1.002	0.982	1.023	0.7954	5	rs533395	0.8276	10	105943720	C	G	0.7954	1.002	0.982	1.023	0.0022	0.0103	85934	401577	10	105943720	10	105943720	*	rs533395	V	107703478	rs533395	C	G	0.8162	0.0088	0.0022	6.3e-05	690882	107703478	105943720	10	105943720	10	105943720	*	V	0.213592	4
10_105944939_T_C	rs2486550	10	105944939	T	C	0.0018	1.002	0.981354	1.02249	0.7957	11	rs2486550	0.8637	10	105944939	T	C	0.2043	0.998	0.978	1.019	-0.0018	0.0103	85934	401577	10	105944939	10	105944939	*	rs2486550	Y	107704697	rs2486550	T	C	0.1839	-0.0088	0.0022	6.5e-05	691058	107704697	105944939	10	105944939	10	105944939	*	Y	0.174757	-4
10_105945021_T_C	rs2486549	10	105945021	T	C	0.0017	1.002	0.981354	1.02249	0.7958	11	rs2486549	0.8706	10	105945021	T	C	0.2042	0.998	0.978	1.019	-0.0017	0.0103	85934	401577	10	105945021	10	105945021	*	rs2486549	Y	107704779	rs2486549	T	C	0.1839	-0.0088	0.0022	6.3e-05	691042	107704779	105945021	10	105945021	10	105945021	*	Y	0.165049	-4
10_105945242_T_C	rs477187	10	105945242	T	C	0.0018	1.002	0.981354	1.02249	0.7956	11	rs477187	0.8572	10	105945242	T	C	0.2044	0.998	0.978	1.019	-0.0018	0.0103	85934	401577	10	105945242	10	105945242	*	rs477187	Y	107705000	rs477187	T	C	0.1841	-0.0088	0.0022	6.5e-05	690899	107705000	105945242	10	105945242	10	105945242	*	Y	0.174757	-4
10_105946221_C_T	rs2486548	10	105946221	C	T	0.0025	1.003	0.982	1.023	0.7953	10	rs2486548	0.8066	10	105946221	T	C	0.7953	1.003	0.982	1.023	0.0025	0.0103	85934	401577	10	105946221	10	105946221	*	rs2486548	Y	107705979	rs2486548	T	C	0.818	0.0087	0.0022	8.6e-05	691298	107705979	105946221	10	105946221	10	105946221	*	Y	0.242718	3.95455
10_105949661_G_A	rs866050	10	105949661	G	A	0.0018	1.002	0.982	1.022	0.7989	10	rs866050	0.8601	10	105949661	A	G	0.7989	1.002	0.982	1.022	0.0018	0.0103	85934	401577	10	105949661	10	105949661	*	rs866050	R	107709419	rs866050	A	G	0.8169	0.0092	0.0022	3.1e-05	692593	107709419	105949661	10	105949661	10	105949661	*	R	0.174757	4.18182
10_105950825_C_T	rs541328	10	105950825	C	T	0.0007	1.001	0.981	1.021	0.7974	10	rs541328	0.9459	10	105950825	T	C	0.7974	1.001	0.981	1.021	0.0007	0.0103	85934	401577	10	105950825	10	105950825	*	rs541328	Y	107710583	rs541328	T	C	0.8169	0.0089	0.0022	5.4e-05	692243	107710583	105950825	10	105950825	10	105950825	*	Y	0.0679612	4.04545
10_105952141_G_A	rs563794	10	105952141	G	A	0.0008	1.001	0.981	1.021	0.7986	10	rs563794	0.9385	10	105952141	A	G	0.7986	1.001	0.981	1.021	0.0008	0.0103	85934	401577	10	105952141	10	105952141	*	rs563794	R	107711899	rs563794	A	G	0.8172	0.009	0.0022	4.6e-05	691805	107711899	105952141	10	105952141	10	105952141	*	R	0.0776699	4.09091
10_105957596_T_A	rs518356	10	105957596	T	A	0.0003	1	0.98	1.021	0.7944	5	rs518356	0.9731	10	105957596	A	T	0.7944	1	0.98	1.021	0.0003	0.0103	85934	401577	10	105957596	10	105957596	*	rs518356	H	107717354	rs518356	A	T	0.8141	0.0089	0.0022	4.8e-05	691650	107717354	105957596	10	105957596	10	105957596	*	H	0.0291262	4.04545
10_105959174_C_T	rs572652	10	105959174	C	T	0.0018	1.002	0.982	1.022	0.7976	10	rs572652	0.8599	10	105959174	T	C	0.7976	1.002	0.982	1.022	0.0018	0.0103	85934	401577	10	105959174	10	105959174	*	rs572652	Y	107718932	rs572652	T	C	0.8181	0.0089	0.0022	5.3e-05	691591	107718932	105959174	10	105959174	10	105959174	*	Y	0.174757	4.04545
10_105970116_C_A	rs489194	10	105970116	C	A	-0.0049	0.995	0.975	1.016	0.8119	10	rs489194	0.6435	10	105970116	A	C	0.8119	0.995	0.975	1.016	-0.0049	0.0106	85934	401577	10	105970116	10	105970116	*	rs489194	M	107729874	rs489194	A	C	0.8281	0.011	0.0023	1.3e-06	691920	107729874	105970116	10	105970116	10	105970116	*	M	-0.462264	4.78261
10_105970353_A_T	rs7898218	10	105970353	A	T	0.0047	1.00503	0.984252	1.02564	0.1806	6	rs7898218	0.6584	10	105970353	A	T	0.8194	0.995	0.975	1.016	-0.0047	0.0106	85934	401577	10	105970353	10	105970353	*	rs7898218	W	107730111	rs7898218	A	T	0.8288	0.011	0.0023	1.3e-06	691953	107730111	105970353	10	105970353	10	105970353	*	W	0.443396	4.78261
10_105973782_C_T	rs481179	10	105973782	C	T	-0.0047	0.995	0.979	1.012	0.5973	10	rs481179	0.5744	10	105973782	T	C	0.5973	0.995	0.979	1.012	-0.0047	0.0083	85934	401577	10	105973782	10	105973782	*	rs481179	Y	107733540	rs481179	T	C	0.603	0.0063	0.0018	0.00037	691607	107733540	105973782	10	105973782	10	105973782	*	Y	-0.566265	3.5
10_106005598_A_G	rs10509810	10	106005598	A	G	0.0088	1.00908	0.993049	1.02564	0.4094	11	rs10509810	0.2889	10	106005598	A	G	0.5906	0.991	0.975	1.007	-0.0088	0.0083	85934	401577	10	106005598	10	106005598	*	rs10509810	R	107765356	rs10509810	A	G	0.587	0.0062	0.0017	0.00036	688338	107765356	106005598	10	106005598	10	106005598	*	R	1.06024	3.64706
10_106010522_C_T	rs4615950	10	106010522	C	T	0.0097	1.01	0.993	1.027	0.4015	10	rs4615950	0.2474	10	106010522	T	C	0.4015	1.01	0.993	1.027	0.0097	0.0084	85934	401577	10	106010522	10	106010522	*	rs4615950	Y	107770280	rs4615950	T	C	0.4084	-0.0067	0.0019	0.00046	529495	107770280	106010522	10	106010522	10	106010522	*	Y	1.15476	-3.52632
10_106249922_G_A	rs17833489	10	106249922	G	A	0.0033	1.003	0.969	1.039	0.055	10	rs17833489	0.8526	10	106249922	A	G	0.055	1.003	0.969	1.039	0.0033	0.0179	85934	401577	10	106249922	10	106249922	*	rs17833489	R	108009680	rs17833489	A	G	0.05537	0.0152	0.0037	4.8e-05	691701	108009680	106249922	10	106249922	10	106249922	*	R	0.184358	4.10811
10_106251222_A_G	rs17833519	10	106251222	A	G	0.0036	1.00402	0.968992	1.0395	0.0549	11	rs17833519	0.8425	10	106251222	A	G	0.9451	0.996	0.962	1.032	-0.0036	0.0179	85934	401577	10	106251222	10	106251222	*	rs17833519	R	108010980	rs17833519	A	G	0.94487	-0.015	0.0038	6.1e-05	680046	108010980	106251222	10	106251222	10	106251222	*	R	0.201117	-3.94737
10_106254761_C_T	rs11598039	10	106254761	C	T	0.0035	1.004	0.969	1.039	0.0551	10	rs11598039	0.8459	10	106254761	T	C	0.0551	1.004	0.969	1.039	0.0035	0.0178	85934	401577	10	106254761	10	106254761	*	rs11598039	Y	108014519	rs11598039	T	C	0.05525	0.014	0.0037	0.00017	680199	108014519	106254761	10	106254761	10	106254761	*	Y	0.196629	3.78378
10_106263236_C_T	rs1072661	10	106263236	C	T	0.0055	1.006	0.971	1.041	0.0548	10	rs1072661	0.758	10	106263236	T	C	0.0548	1.006	0.971	1.041	0.0055	0.0179	85934	401577	10	106263236	10	106263236	*	rs1072661	Y	108022994	rs1072661	T	C	0.05525	0.014	0.0038	0.00019	679630	108022994	106263236	10	106263236	10	106263236	*	Y	0.307263	3.68421
10_106263426_T_C	rs1072662	10	106263426	T	C	0.0052	1.00503	0.970874	1.04058	0.0549	11	rs1072662	0.7703	10	106263426	T	C	0.9451	0.995	0.961	1.03	-0.0052	0.0179	85934	401577	10	106263426	10	106263426	*	rs1072662	Y	108023184	rs1072662	T	C	0.94475	-0.0142	0.0037	0.00015	691368	108023184	106263426	10	106263426	10	106263426	*	Y	0.290503	-3.83784
10_106273293_C_T	rs12249818	10	106273293	C	T	0.0075	1.008	0.976	1.04	0.0684	10	rs12249818	0.6478	10	106273293	T	C	0.0684	1.008	0.976	1.04	0.0075	0.0164	85934	401577	10	106273293	10	106273293	*	rs12249818	Y	108033051	rs12249818	T	C	0.0677	0.0148	0.004	0.00022	545241	108033051	106273293	10	106273293	10	106273293	*	Y	0.457317	3.7
10_106273672_T_A	rs11192816	10	106273672	T	A	0.0044	1.004	0.973	1.037	0.0708	5	rs11192816	0.7879	10	106273672	A	T	0.0708	1.004	0.973	1.037	0.0044	0.0162	85934	401577	10	106273672	10	106273672	*	rs11192816	W	108033430	rs11192816	A	T	0.06846	0.0144	0.004	0.0003	546731	108033430	106273672	10	106273672	10	106273672	*	W	0.271605	3.6
10_106389721_A_G	rs1405043	10	106389721	A	G	-0.0349	0.965251	0.934579	0.998004	0.0618	11	rs1405043	0.03895	10	106389721	A	G	0.9382	1.036	1.002	1.07	0.0349	0.0169	85934	401577	10	106389721	10	106389721	*	rs1405043	R	108149479	rs1405043	A	G	0.93762	-0.0134	0.0034	7.1e-05	782198	108149479	106389721	10	106389721	10	106389721	*	R	-2.06509	-3.94118
10_106411045_T_C	rs17120734	10	106411045	T	C	-0.0309	0.969932	0.93985	1	0.0695	11	rs17120734	0.0531	10	106411045	T	C	0.9305	1.031	1	1.064	0.0309	0.016	85934	401577	10	106411045	10	106411045	*	rs17120734	Y	108170803	rs17120734	T	C	0.93019	-0.0138	0.0033	3.6e-05	692312	108170803	106411045	10	106411045	10	106411045	*	Y	-1.93125	-4.18182
10_106429898_C_G	rs1997110	10	106429898	C	G	0.0042	1.00402	0.988142	1.02041	0.4515	6	rs1997110	0.605	10	106429898	C	G	0.5485	0.996	0.98	1.012	-0.0042	0.0082	85934	401577	10	106429898	10	106429898	*	rs1997110	S	108189656	rs1997110	C	G	0.5605	0.0061	0.0017	0.00049	688636	108189656	106429898	10	106429898	10	106429898	*	S	0.512195	3.58824
10_106431220_T_A	rs10884318	10	106431220	T	A	0.0037	1.004	0.988	1.02	0.4504	5	rs10884318	0.6508	10	106431220	A	T	0.4504	1.004	0.988	1.02	0.0037	0.0082	85934	401577	10	106431220	10	106431220	*	rs10884318	W	108190978	rs10884318	A	T	0.4385	-0.0061	0.0017	0.00041	688806	108190978	106431220	10	106431220	10	106431220	*	W	0.45122	-3.58824
10_106432893_G_A	rs7099596	10	106432893	G	A	-0.0328	0.968	0.938	0.999	0.0684	10	rs7099596	0.04208	10	106432893	A	G	0.0684	0.968	0.938	0.999	-0.0328	0.0161	85934	401577	10	106432893	10	106432893	*	rs7099596	R	108192651	rs7099596	A	G	0.06993	0.0133	0.0034	7.5e-05	691861	108192651	106432893	10	106432893	10	106432893	*	R	-2.03727	3.91176
10_106437419_C_G	rs17120754	10	106437419	C	G	-0.0322	0.968054	0.938086	0.999001	0.0685	6	rs17120754	0.04547	10	106437419	C	G	0.9315	1.033	1.001	1.066	0.0322	0.0161	85934	401577	10	106437419	10	106437419	*	rs17120754	S	108197177	rs17120754	C	G	0.92967	-0.0138	0.0034	4.3e-05	691775	108197177	106437419	10	106437419	10	106437419	*	S	-2	-4.05882
10_106442880_A_C	rs2177828	10	106442880	A	C	0.0004	1	0.984252	1.01626	0.467	11	rs2177828	0.9587	10	106442880	A	C	0.533	1	0.984	1.016	-0.0004	0.0082	85934	401577	10	106442880	10	106442880	*	rs2177828	M	108202638	rs2177828	A	C	0.5458	0.0064	0.0017	0.00023	690377	108202638	106442880	10	106442880	10	106442880	*	M	0.0487805	3.76471
10_106451885_C_T	rs7071961	10	106451885	C	T	-0.0302	0.97	0.948	0.993	0.1346	10	rs7071961	0.01207	10	106451885	T	C	0.1346	0.97	0.948	0.993	-0.0302	0.012	85934	401577	10	106451885	10	106451885	*	rs7071961	Y	108211643	rs7071961	T	C	0.1356	0.0106	0.0026	4.2e-05	692531	108211643	106451885	10	106451885	10	106451885	*	Y	-2.51667	4.07692
10_106455029_T_C	rs11812216	10	106455029	T	C	-0.0262	0.97371	0.95057	0.999001	0.1175	11	rs11812216	0.03988	10	106455029	T	C	0.8825	1.027	1.001	1.052	0.0262	0.0127	85934	401577	10	106455029	10	106455029	*	rs11812216	Y	108214787	rs11812216	T	C	0.88	-0.0106	0.0027	7.7e-05	688572	108214787	106455029	10	106455029	10	106455029	*	Y	-2.06299	-3.92593
10_106457002_G_A	rs7096316	10	106457002	G	A	-0.0265	0.974	0.951	0.997	0.1322	10	rs7096316	0.02947	10	106457002	A	G	0.1322	0.974	0.951	0.997	-0.0265	0.0121	85934	401577	10	106457002	10	106457002	*	rs7096316	R	108216760	rs7096316	A	G	0.1346	0.0104	0.0026	6.8e-05	686377	108216760	106457002	10	106457002	10	106457002	*	R	-2.19008	4
10_106820198_C_T	rs953591	10	106820198	C	T	-0.0084	0.992	0.975	1.009	0.3293	10	rs953591	0.3311	10	106820198	T	C	0.3293	0.992	0.975	1.009	-0.0084	0.0087	85934	401577	10	106820198	10	106820198	*	rs953591	Y	108579956	rs953591	T	C	0.3441	0.0069	0.0018	0.00019	685389	108579956	106820198	10	106820198	10	106820198	*	Y	-0.965517	3.83333
10_106823841_C_T	rs1538417	10	106823841	C	T	-0.0093	0.991	0.974	1.008	0.3241	10	rs1538417	0.2835	10	106823841	T	C	0.3241	0.991	0.974	1.008	-0.0093	0.0087	85934	401577	10	106823841	10	106823841	*	rs1538417	Y	108583599	rs1538417	T	C	0.3386	0.0069	0.0018	0.00018	685999	108583599	106823841	10	106823841	10	106823841	*	Y	-1.06897	3.83333
10_106852730_T_C	rs11593442	10	106852730	T	C	0.0037	1.00402	0.987167	1.02041	0.3669	11	rs11593442	0.6635	10	106852730	T	C	0.6331	0.996	0.98	1.013	-0.0037	0.0085	85934	401577	10	106852730	10	106852730	*	rs11593442	Y	108612488	rs11593442	T	C	0.6253	-0.0072	0.0018	5.9e-05	685988	108612488	106852730	10	106852730	10	106852730	*	Y	0.435294	-4
10_106855612_C_T	rs7904580	10	106855612	C	T	0.0033	1.003	0.987	1.02	0.3986	10	rs7904580	0.6868	10	106855612	T	C	0.3986	1.003	0.987	1.02	0.0033	0.0083	85934	401577	10	106855612	10	106855612	*	rs7904580	Y	108615370	rs7904580	T	C	0.4051	0.007	0.0018	6.9e-05	691413	108615370	106855612	10	106855612	10	106855612	*	Y	0.39759	3.88889
10_106856184_G_A	rs10884365	10	106856184	G	A	0.0022	1.002	0.985	1.02	0.3109	10	rs10884365	0.803	10	106856184	A	G	0.3109	1.002	0.985	1.02	0.0022	0.0088	85934	401577	10	106856184	10	106856184	*	rs10884365	R	108615942	rs10884365	A	G	0.3204	0.0077	0.0019	3.6e-05	689346	108615942	106856184	10	106856184	10	106856184	*	R	0.25	4.05263
10_106857974_C_T	rs4918265	10	106857974	C	T	0.0115	1.012	0.995	1.028	0.4258	10	rs4918265	0.163	10	106857974	T	C	0.4258	1.012	0.995	1.028	0.0115	0.0082	85934	401577	10	106857974	10	106857974	*	rs4918265	Y	108617732	rs4918265	T	C	0.4292	0.0069	0.0017	7.6e-05	690124	108617732	106857974	10	106857974	10	106857974	*	Y	1.40244	4.05882
10_106859033_C_T	rs10884366	10	106859033	C	T	0.0093	1.009	0.993	1.026	0.4238	10	rs10884366	0.2599	10	106859033	T	C	0.4238	1.009	0.993	1.026	0.0093	0.0083	85934	401577	10	106859033	10	106859033	*	rs10884366	Y	108618791	rs10884366	T	C	0.4321	0.0066	0.0017	0.00014	690357	108618791	106859033	10	106859033	10	106859033	*	Y	1.12048	3.88235
10_106861907_C_T	rs7087219	10	106861907	C	T	0.0097	1.01	0.994	1.026	0.424	10	rs7087219	0.2378	10	106861907	T	C	0.424	1.01	0.994	1.026	0.0097	0.0082	85934	401577	10	106861907	10	106861907	*	rs7087219	Y	108621665	rs7087219	T	C	0.4298	0.0066	0.0017	0.00013	690414	108621665	106861907	10	106861907	10	106861907	*	Y	1.18293	3.88235
10_106862087_A_G	rs7350434	10	106862087	A	G	0.007	1.00705	0.99108	1.02354	0.4202	11	rs7350434	0.3946	10	106862087	A	G	0.5798	0.993	0.977	1.009	-0.007	0.0083	85934	401577	10	106862087	10	106862087	*	rs7350434	R	108621845	rs7350434	A	G	0.5702	-0.0067	0.0017	0.00012	690479	108621845	106862087	10	106862087	10	106862087	*	R	0.843373	-3.94118
10_106864175_T_A	rs874888	10	106864175	T	A	0.0083	1.008	0.992	1.025	0.3795	5	rs874888	0.3213	10	106864175	A	T	0.3795	1.008	0.992	1.025	0.0083	0.0084	85934	401577	10	106864175	10	106864175	*	rs874888	W	108623933	rs874888	A	T	0.3908	0.0071	0.0018	6.2e-05	689156	108623933	106864175	10	106864175	10	106864175	*	W	0.988095	3.94444
10_106864209_A_G	rs874887	10	106864209	A	G	0.0101	1.0101	0.994036	1.02669	0.4234	11	rs874887	0.222	10	106864209	A	G	0.5766	0.99	0.974	1.006	-0.0101	0.0082	85934	401577	10	106864209	10	106864209	*	rs874887	R	108623967	rs874887	A	G	0.5703	-0.0067	0.0017	0.00012	689545	108623967	106864209	10	106864209	10	106864209	*	R	1.23171	-3.94118
10_106864669_C_T	rs11594752	10	106864669	C	T	0.0097	1.01	0.994	1.026	0.4218	10	rs11594752	0.2414	10	106864669	T	C	0.4218	1.01	0.994	1.026	0.0097	0.0082	85934	401577	10	106864669	10	106864669	*	rs11594752	Y	108624427	rs11594752	T	C	0.4323	0.0065	0.0017	0.00017	690723	108624427	106864669	10	106864669	10	106864669	*	Y	1.18293	3.82353
10_106864749_T_G	rs11193078	10	106864749	T	G	0.0097	1.0101	0.994036	1.02564	0.4223	11	rs11193078	0.2395	10	106864749	T	G	0.5777	0.99	0.975	1.006	-0.0097	0.0082	85934	401577	10	106864749	10	106864749	*	rs11193078	K	108624507	rs11193078	T	G	0.5733	-0.0067	0.0017	0.00013	690500	108624507	106864749	10	106864749	10	106864749	*	K	1.18293	-3.94118
10_106864814_A_G	rs11193079	10	106864814	A	G	0.0076	1.00806	0.99108	1.02459	0.3808	11	rs11193079	0.3669	10	106864814	A	G	0.6192	0.992	0.976	1.009	-0.0076	0.0084	85934	401577	10	106864814	10	106864814	*	rs11193079	R	108624572	rs11193079	A	G	0.6083	-0.007	0.0018	7.9e-05	688746	108624572	106864814	10	106864814	10	106864814	*	R	0.904762	-3.88889
10_106866851_G_A	rs1336615	10	106866851	G	A	-0.0113	0.989	0.973	1.005	0.4757	10	rs1336615	0.1698	10	106866851	A	G	0.4757	0.989	0.973	1.005	-0.0113	0.0082	85934	401577	10	106866851	10	106866851	*	rs1336615	R	108626609	rs1336615	A	G	0.4732	-0.0058	0.0016	0.00047	785812	108626609	106866851	10	106866851	10	106866851	*	R	-1.37805	-3.625
10_106871351_C_A	rs6584766	10	106871351	C	A	0.0121	1.012	0.996	1.029	0.4276	10	rs6584766	0.1434	10	106871351	A	C	0.4276	1.012	0.996	1.029	0.0121	0.0083	85934	401577	10	106871351	10	106871351	*	rs6584766	M	108631109	rs6584766	A	C	0.4334	0.0063	0.0017	0.00029	687709	108631109	106871351	10	106871351	10	106871351	*	M	1.45783	3.70588
10_106873872_G_C	rs4917490	10	106873872	G	C	0.0098	1.01	0.993	1.027	0.3761	5	rs4917490	0.2443	10	106873872	C	G	0.3761	1.01	0.993	1.027	0.0098	0.0084	85934	401577	10	106873872	10	106873872	*	rs4917490	V	108633630	rs4917490	C	G	0.3879	0.0066	0.0018	0.00021	686722	108633630	106873872	10	106873872	10	106873872	*	V	1.16667	3.66667
10_106879603_C_T	rs10884367	10	106879603	C	T	0.0177	1.018	1.001	1.035	0.3759	10	rs10884367	0.03628	10	106879603	T	C	0.3759	1.018	1.001	1.035	0.0177	0.0085	85934	401577	10	106879603	10	106879603	*	rs10884367	Y	108639361	rs10884367	T	C	0.3897	0.0084	0.0018	2.4e-06	686033	108639361	106879603	10	106879603	10	106879603	*	Y	2.08235	4.66667
10_106879635_C_T	rs10884368	10	106879635	C	T	0.0177	1.018	1.001	1.035	0.3766	10	rs10884368	0.03606	10	106879635	T	C	0.3766	1.018	1.001	1.035	0.0177	0.0085	85934	401577	10	106879635	10	106879635	*	rs10884368	Y	108639393	rs10884368	T	C	0.3897	0.0094	0.002	3.3e-06	619358	108639393	106879635	10	106879635	10	106879635	*	Y	2.08235	4.7
10_106884015_T_A	rs7092246	10	106884015	T	A	0.019	1.019	1.003	1.036	0.4284	5	rs7092246	0.02162	10	106884015	A	T	0.4284	1.019	1.003	1.036	0.019	0.0083	85934	401577	10	106884015	10	106884015	*	rs7092246	W	108643773	rs7092246	A	T	0.4379	0.0079	0.0017	5.6e-06	688441	108643773	106884015	10	106884015	10	106884015	*	W	2.28916	4.64706
10_106888003_A_C	rs7916892	10	106888003	A	C	0.018	1.01833	1.002	1.0352	0.4272	11	rs7916892	0.02966	10	106888003	A	C	0.5728	0.982	0.966	0.998	-0.018	0.0083	85934	401577	10	106888003	10	106888003	*	rs7916892	M	108647761	rs7916892	A	C	0.5666	-0.0076	0.0017	1.1e-05	692292	108647761	106888003	10	106888003	10	106888003	*	M	2.16867	-4.47059
10_106890416_T_C	rs4917491	10	106890416	T	C	0.0183	1.01833	1.002	1.0352	0.4018	11	rs4917491	0.02881	10	106890416	T	C	0.5982	0.982	0.966	0.998	-0.0183	0.0084	85934	401577	10	106890416	10	106890416	*	rs4917491	Y	108650174	rs4917491	T	C	0.5819	-0.0079	0.0018	6.6e-06	688977	108650174	106890416	10	106890416	10	106890416	*	Y	2.17857	-4.38889
10_106893409_T_C	rs7076579	10	106893409	T	C	0.0182	1.01833	1.002	1.0352	0.4103	11	rs7076579	0.02896	10	106893409	T	C	0.5897	0.982	0.966	0.998	-0.0182	0.0083	85934	401577	10	106893409	10	106893409	*	rs7076579	Y	108653167	rs7076579	T	C	0.5793	-0.0076	0.0017	1.3e-05	688210	108653167	106893409	10	106893409	10	106893409	*	Y	2.19277	-4.47059
10_106893725_A_G	rs7096260	10	106893725	A	G	0.0194	1.01937	1.00301	1.03627	0.4166	11	rs7096260	0.01983	10	106893725	A	G	0.5834	0.981	0.965	0.997	-0.0194	0.0083	85934	401577	10	106893725	10	106893725	*	rs7096260	R	108653483	rs7096260	A	G	0.5827	-0.0077	0.0017	9.6e-06	687860	108653483	106893725	10	106893725	10	106893725	*	R	2.33735	-4.52941
10_106893829_G_T	rs12241863	10	106893829	G	T	0.0165	1.017	1	1.034	0.3974	10	rs12241863	0.04825	10	106893829	T	G	0.3974	1.017	1	1.034	0.0165	0.0084	85934	401577	10	106893829	10	106893829	*	rs12241863	K	108653587	rs12241863	T	G	0.4122	0.0074	0.0018	2.3e-05	687900	108653587	106893829	10	106893829	10	106893829	*	K	1.96429	4.11111
10_106894598_A_G	rs2418828	10	106894598	A	G	0.0198	1.02041	1.00402	1.03627	0.4157	11	rs2418828	0.01686	10	106894598	A	G	0.5843	0.98	0.965	0.996	-0.0198	0.0083	85934	401577	10	106894598	10	106894598	*	rs2418828	R	108654356	rs2418828	A	G	0.58	-0.0076	0.0017	1.2e-05	688260	108654356	106894598	10	106894598	10	106894598	*	R	2.38554	-4.47059
10_106897422_C_T	rs12356136	10	106897422	C	T	0.0178	1.018	1.001	1.035	0.3933	10	rs12356136	0.03325	10	106897422	T	C	0.3933	1.018	1.001	1.035	0.0178	0.0084	85934	401577	10	106897422	10	106897422	*	rs12356136	Y	108657180	rs12356136	T	C	0.4111	0.0074	0.0018	2.5e-05	691856	108657180	106897422	10	106897422	10	106897422	*	Y	2.11905	4.11111
10_106899290_G_A	rs1004921	10	106899290	G	A	0.0177	1.018	1.001	1.035	0.3985	10	rs1004921	0.0342	10	106899290	A	G	0.3985	1.018	1.001	1.035	0.0177	0.0084	85934	401577	10	106899290	10	106899290	*	rs1004921	R	108659048	rs1004921	A	G	0.4117	0.0078	0.0018	9e-06	690272	108659048	106899290	10	106899290	10	106899290	*	R	2.10714	4.33333
10_106899996_A_G	rs10884373	10	106899996	A	G	0.0203	1.02041	1.00402	1.03734	0.37	11	rs10884373	0.01707	10	106899996	A	G	0.63	0.98	0.964	0.996	-0.0203	0.0085	85934	401577	10	106899996	10	106899996	*	rs10884373	R	108659754	rs10884373	A	G	0.6161	-0.0081	0.0018	6.9e-06	686982	108659754	106899996	10	106899996	10	106899996	*	R	2.38824	-4.5
10_106904555_G_A	rs1889959	10	106904555	G	A	0.0199	1.02	1.003	1.037	0.4103	10	rs1889959	0.01803	10	106904555	A	G	0.4103	1.02	1.003	1.037	0.0199	0.0084	85934	401577	10	106904555	10	106904555	*	rs1889959	R	108664313	rs1889959	A	G	0.4183	0.0079	0.0018	6.4e-06	688901	108664313	106904555	10	106904555	10	106904555	*	R	2.36905	4.38889
10_106904976_T_C	rs2418821	10	106904976	T	C	0.0192	1.01937	1.00301	1.03627	0.4137	11	rs2418821	0.02113	10	106904976	T	C	0.5863	0.981	0.965	0.997	-0.0192	0.0083	85934	401577	10	106904976	10	106904976	*	rs2418821	Y	108664734	rs2418821	T	C	0.581	-0.0077	0.0017	9.4e-06	692579	108664734	106904976	10	106904976	10	106904976	*	Y	2.31325	-4.52941
10_106913655_C_G	rs10786980	10	106913655	C	G	-0.0142	0.986193	0.969932	1.002	0.3997	6	rs10786980	0.09114	10	106913655	C	G	0.6003	1.014	0.998	1.031	0.0142	0.0084	85934	401577	10	106913655	10	106913655	*	rs10786980	S	108673413	rs10786980	C	G	0.6043	-0.007	0.0018	8.2e-05	678111	108673413	106913655	10	106913655	10	106913655	*	S	-1.69048	-3.88889
10_106913983_T_C	rs2900714	10	106913983	T	C	-0.013	0.987167	0.970874	1.00301	0.4019	11	rs2900714	0.1217	10	106913983	T	C	0.5981	1.013	0.997	1.03	0.013	0.0084	85934	401577	10	106913983	10	106913983	*	rs2900714	Y	108673741	rs2900714	T	C	0.6054	-0.0068	0.0018	0.00012	679235	108673741	106913983	10	106913983	10	106913983	*	Y	-1.54762	-3.77778
10_106918812_G_C	rs7899275	10	106918812	G	C	-0.0122	0.988	0.972	1.004	0.4045	5	rs7899275	0.1452	10	106918812	C	G	0.4045	0.988	0.972	1.004	-0.0122	0.0084	85934	401577	10	106918812	10	106918812	*	rs7899275	S	108678570	rs7899275	C	G	0.3979	0.007	0.0018	8.2e-05	680559	108678570	106918812	10	106918812	10	106918812	*	S	-1.45238	3.88889
10_106919391_T_C	rs9630081	10	106919391	T	C	-0.0129	0.987167	0.970874	1.00402	0.4043	11	rs9630081	0.1227	10	106919391	T	C	0.5957	1.013	0.996	1.03	0.0129	0.0084	85934	401577	10	106919391	10	106919391	*	rs9630081	Y	108679149	rs9630081	T	C	0.6022	-0.007	0.0018	7.1e-05	680642	108679149	106919391	10	106919391	10	106919391	*	Y	-1.53571	-3.88889
10_106919700_T_C	rs2418823	10	106919700	T	C	-0.0125	0.987167	0.971817	1.00402	0.404	11	rs2418823	0.1361	10	106919700	T	C	0.596	1.013	0.996	1.029	0.0125	0.0084	85934	401577	10	106919700	10	106919700	*	rs2418823	Y	108679458	rs2418823	T	C	0.6018	-0.0069	0.0018	0.00011	680921	108679458	106919700	10	106919700	10	106919700	*	Y	-1.4881	-3.83333
10_106920134_A_G	rs7079264	10	106920134	A	G	-0.0128	0.987167	0.971817	1.00301	0.405	11	rs7079264	0.1232	10	106920134	A	G	0.595	1.013	0.997	1.029	0.0128	0.0083	85934	401577	10	106920134	10	106920134	*	rs7079264	R	108679892	rs7079264	A	G	0.6016	-0.0069	0.0018	8.7e-05	682156	108679892	106920134	10	106920134	10	106920134	*	R	-1.54217	-3.83333
10_106923400_C_T	rs10786983	10	106923400	C	T	0.014	1.014	0.997	1.031	0.6238	10	rs10786983	0.1002	10	106923400	T	C	0.6238	1.014	0.997	1.031	0.014	0.0085	85569	395471	10	106923400	10	106923400	*	rs10786983	Y	108683158	rs10786983	T	C	0.6377	-0.0062	0.0018	0.0005	691700	108683158	106923400	10	106923400	10	106923400	*	Y	1.64706	-3.44444
10_106925454_T_C	rs10509825	10	106925454	T	C	0.0167	1.01729	1.001	1.03306	0.5517	11	rs10509825	0.0425	10	106925454	T	C	0.4483	0.983	0.968	0.999	-0.0167	0.0082	85934	401577	10	106925454	10	106925454	*	rs10509825	Y	108685212	rs10509825	T	C	0.4363	0.0061	0.0017	0.00046	689178	108685212	106925454	10	106925454	10	106925454	*	Y	2.03659	3.58824
10_106925682_A_G	rs10884376	10	106925682	A	G	0.0135	1.01317	0.997009	1.03093	0.6179	11	rs10884376	0.112	10	106925682	A	G	0.3821	0.987	0.97	1.003	-0.0135	0.0085	85934	401577	10	106925682	10	106925682	*	rs10884376	R	108685440	rs10884376	A	G	0.3663	0.0062	0.0018	0.00044	692044	108685440	106925682	10	106925682	10	106925682	*	R	1.58824	3.44444
10_106925907_C_T	rs10884380	10	106925907	C	T	0.0138	1.014	0.997	1.031	0.6178	10	rs10884380	0.1032	10	106925907	T	C	0.6178	1.014	0.997	1.031	0.0138	0.0085	85934	401577	10	106925907	10	106925907	*	rs10884380	Y	108685665	rs10884380	T	C	0.6337	-0.0062	0.0018	0.00044	692099	108685665	106925907	10	106925907	10	106925907	*	Y	1.62353	-3.44444
10_106926007_G_A	rs12355643	10	106926007	G	A	0.0137	1.014	0.997	1.031	0.6178	10	rs12355643	0.1051	10	106926007	A	G	0.6178	1.014	0.997	1.031	0.0137	0.0085	85934	401577	10	106926007	10	106926007	*	rs12355643	R	108685765	rs12355643	A	G	0.6337	-0.0062	0.0018	0.00046	692024	108685765	106926007	10	106926007	10	106926007	*	R	1.61176	-3.44444
10_106926307_C_T	rs10884381	10	106926307	C	T	0.0134	1.013	0.997	1.03	0.6193	10	rs10884381	0.1124	10	106926307	T	C	0.6193	1.013	0.997	1.03	0.0134	0.0084	85934	401577	10	106926307	10	106926307	*	rs10884381	Y	108686065	rs10884381	T	C	0.6337	-0.0063	0.0018	0.00042	692091	108686065	106926307	10	106926307	10	106926307	*	Y	1.59524	-3.5
10_106926400_C_T	rs10786989	10	106926400	C	T	0.0136	1.014	0.997	1.031	0.618	10	rs10786989	0.1093	10	106926400	T	C	0.618	1.014	0.997	1.031	0.0136	0.0085	85934	401577	10	106926400	10	106926400	*	rs10786989	Y	108686158	rs10786989	T	C	0.6337	-0.0063	0.0018	0.00039	691876	108686158	106926400	10	106926400	10	106926400	*	Y	1.6	-3.5
10_106927103_A_G	rs10786991	10	106927103	A	G	0.0135	1.01317	0.997009	1.03093	0.618	11	rs10786991	0.1104	10	106927103	A	G	0.382	0.987	0.97	1.003	-0.0135	0.0085	85934	401577	10	106927103	10	106927103	*	rs10786991	R	108686861	rs10786991	A	G	0.3663	0.0063	0.0018	0.00045	691920	108686861	106927103	10	106927103	10	106927103	*	R	1.58824	3.5
10_106933776_A_G	rs11193122	10	106933776	A	G	0.0173	1.01729	1.001	1.03413	0.5504	11	rs11193122	0.03699	10	106933776	A	G	0.4496	0.983	0.967	0.999	-0.0173	0.0083	85934	401577	10	106933776	10	106933776	*	rs11193122	R	108693534	rs11193122	A	G	0.4359	0.0066	0.0017	0.00015	686144	108693534	106933776	10	106933776	10	106933776	*	R	2.08434	3.88235
10_106935651_T_C	rs10128404	10	106935651	T	C	0.0197	1.02041	1.00301	1.03627	0.5817	11	rs10128404	0.0183	10	106935651	T	C	0.4183	0.98	0.965	0.997	-0.0197	0.0083	85934	401577	10	106935651	10	106935651	*	rs10128404	Y	108695409	rs10128404	T	C	0.4087	0.0075	0.0018	2.5e-05	684962	108695409	106935651	10	106935651	10	106935651	*	Y	2.37349	4.16667
10_106936019_T_C	rs10884389	10	106936019	T	C	0.0201	1.02041	1.00402	1.03734	0.5742	11	rs10884389	0.01554	10	106936019	T	C	0.4258	0.98	0.964	0.996	-0.0201	0.0083	85934	401577	10	106936019	10	106936019	*	rs10884389	Y	108695777	rs10884389	T	C	0.4118	0.0074	0.0018	2.4e-05	686959	108695777	106936019	10	106936019	10	106936019	*	Y	2.42169	4.11111
10_106938751_C_T	rs822076	10	106938751	C	T	-0.0164	0.984	0.967	1.001	0.32	10	rs822076	0.06201	10	106938751	T	C	0.32	0.984	0.967	1.001	-0.0164	0.0088	85934	401577	10	106938751	10	106938751	*	rs822076	Y	108698509	rs822076	T	C	0.3183	0.0065	0.0019	0.00043	685111	108698509	106938751	10	106938751	10	106938751	*	Y	-1.86364	3.42105
10_106939084_A_G	rs822077	10	106939084	A	G	-0.0163	0.984252	0.967118	1.001	0.3201	11	rs822077	0.06403	10	106939084	A	G	0.6799	1.016	0.999	1.034	0.0163	0.0088	85934	401577	10	106939084	10	106939084	*	rs822077	R	108698842	rs822077	A	G	0.6801	-0.0065	0.0019	0.00041	684937	108698842	106939084	10	106939084	10	106939084	*	R	-1.85227	-3.42105
10_106942875_G_A	rs2255609	10	106942875	G	A	0.0132	1.013	0.996	1.031	0.6559	10	rs2255609	0.1295	10	106942875	A	G	0.6559	1.013	0.996	1.031	0.0132	0.0087	85569	395471	10	106942875	10	106942875	*	rs2255609	R	108702633	rs2255609	A	G	0.6658	-0.0073	0.0018	7.5e-05	678444	108702633	106942875	10	106942875	10	106942875	*	R	1.51724	-4.05556
10_106944600_G_A	rs822080	10	106944600	G	A	0.0138	1.014	0.997	1.031	0.6571	10	rs822080	0.1128	10	106944600	A	G	0.6571	1.014	0.997	1.031	0.0138	0.0087	85569	395471	10	106944600	10	106944600	*	rs822080	R	108704358	rs822080	A	G	0.667	-0.0068	0.0018	0.00019	685407	108704358	106944600	10	106944600	10	106944600	*	R	1.58621	-3.77778
10_106944789_G_A	rs10786997	10	106944789	G	A	0.0203	1.021	1.004	1.037	0.5706	10	rs10786997	0.01442	10	106944789	A	G	0.5706	1.021	1.004	1.037	0.0203	0.0083	85934	401577	10	106944789	10	106944789	*	rs10786997	R	108704547	rs10786997	A	G	0.5836	-0.0074	0.0018	2.6e-05	681996	108704547	106944789	10	106944789	10	106944789	*	R	2.44578	-4.11111
10_106946264_A_G	rs11193127	10	106946264	A	G	0.0202	1.02041	1.00402	1.03734	0.5761	11	rs11193127	0.01488	10	106946264	A	G	0.4239	0.98	0.964	0.996	-0.0202	0.0083	85934	401577	10	106946264	10	106946264	*	rs11193127	R	108706022	rs11193127	A	G	0.4134	0.0076	0.0018	1.6e-05	690825	108706022	106946264	10	106946264	10	106946264	*	R	2.43373	4.22222
10_106946440_C_T	rs11193128	10	106946440	C	T	0.0204	1.021	1.004	1.037	0.576	10	rs11193128	0.01406	10	106946440	T	C	0.576	1.021	1.004	1.037	0.0204	0.0083	85934	401577	10	106946440	10	106946440	*	rs11193128	Y	108706198	rs11193128	T	C	0.5866	-0.0076	0.0018	1.6e-05	690864	108706198	106946440	10	106946440	10	106946440	*	Y	2.45783	-4.22222
10_106949437_A_G	rs822095	10	106949437	A	G	0.0156	1.01523	0.998004	1.03306	0.6736	11	rs822095	0.07644	10	106949437	A	G	0.3264	0.985	0.968	1.002	-0.0156	0.0088	85569	395471	10	106949437	10	106949437	*	rs822095	R	108709195	rs822095	A	G	0.3178	0.0066	0.0018	0.00038	687980	108709195	106949437	10	106949437	10	106949437	*	R	1.77273	3.66667
10_106949608_G_A	rs10884390	10	106949608	G	A	0.0212	1.021	1.005	1.038	0.5726	10	rs10884390	0.01082	10	106949608	A	G	0.5726	1.021	1.005	1.038	0.0212	0.0083	85934	401577	10	106949608	10	106949608	*	rs10884390	R	108709366	rs10884390	A	G	0.5868	-0.0074	0.0018	2.1e-05	691600	108709366	106949608	10	106949608	10	106949608	*	R	2.55422	-4.11111
10_106950134_A_C	rs10884391	10	106950134	A	C	0.0189	1.01937	1.00301	1.03627	0.5709	11	rs10884391	0.02298	10	106950134	A	C	0.4291	0.981	0.965	0.997	-0.0189	0.0083	85934	401577	10	106950134	10	106950134	*	rs10884391	M	108709892	rs10884391	A	C	0.4138	0.0074	0.0017	2.2e-05	691848	108709892	106950134	10	106950134	10	106950134	*	M	2.27711	4.35294
10_106950369_A_C	rs10786998	10	106950369	A	C	0.0202	1.02041	1.00402	1.03734	0.5808	11	rs10786998	0.01392	10	106950369	A	C	0.4192	0.98	0.964	0.996	-0.0202	0.0082	85934	401577	10	106950369	10	106950369	*	rs10786998	M	108710127	rs10786998	A	C	0.412	0.0076	0.0018	1.3e-05	692109	108710127	106950369	10	106950369	10	106950369	*	M	2.46341	4.22222
10_106952475_T_C	rs12245675	10	106952475	T	C	0.0195	1.01937	1.00301	1.03627	0.5702	11	rs12245675	0.01887	10	106952475	T	C	0.4298	0.981	0.965	0.997	-0.0195	0.0083	85934	401577	10	106952475	10	106952475	*	rs12245675	Y	108712233	rs12245675	T	C	0.4147	0.0074	0.0018	2.3e-05	690810	108712233	106952475	10	106952475	10	106952475	*	Y	2.3494	4.11111
10_106952640_T_C	rs17276802	10	106952640	T	C	0.0191	1.01937	1.00301	1.03627	0.5705	11	rs17276802	0.02103	10	106952640	T	C	0.4295	0.981	0.965	0.997	-0.0191	0.0083	85934	401577	10	106952640	10	106952640	*	rs17276802	Y	108712398	rs17276802	T	C	0.4134	0.0076	0.0017	1.5e-05	691378	108712398	106952640	10	106952640	10	106952640	*	Y	2.3012	4.47059
10_106954699_T_C	rs822084	10	106954699	T	C	0.0151	1.01523	0.998004	1.03306	0.6561	11	rs822084	0.08137	10	106954699	T	C	0.3439	0.985	0.968	1.002	-0.0151	0.0087	85569	395471	10	106954699	10	106954699	*	rs822084	Y	108714457	rs822084	T	C	0.3319	0.0074	0.0018	5.7e-05	689938	108714457	106954699	10	106954699	10	106954699	*	Y	1.73563	4.11111
10_106955888_A_G	rs822088	10	106955888	A	G	0.0157	1.01626	0.999001	1.03306	0.6498	11	rs822088	0.06907	10	106955888	A	G	0.3502	0.984	0.968	1.001	-0.0157	0.0087	85569	395471	10	106955888	10	106955888	*	rs822088	R	108715646	rs822088	A	G	0.3351	0.0077	0.0018	2.6e-05	689877	108715646	106955888	10	106955888	10	106955888	*	R	1.8046	4.27778
10_106956195_C_G	rs12355634	10	106956195	C	G	0.0182	1.01833	1.002	1.0352	0.576	6	rs12355634	0.02838	10	106956195	C	G	0.424	0.982	0.966	0.998	-0.0182	0.0083	85934	401577	10	106956195	10	106956195	*	rs12355634	S	108715953	rs12355634	C	G	0.4106	0.0074	0.0018	2.7e-05	690176	108715953	106956195	10	106956195	10	106956195	*	S	2.19277	4.11111
10_106957026_G_C	rs2149197	10	106957026	G	C	0.0184	1.019	1.002	1.035	0.5707	5	rs2149197	0.02686	10	106957026	C	G	0.5707	1.019	1.002	1.035	0.0184	0.0083	85934	401577	10	106957026	10	106957026	*	rs2149197	S	108716784	rs2149197	C	G	0.5866	-0.0073	0.0018	3e-05	689604	108716784	106957026	10	106957026	10	106957026	*	S	2.21687	-4.05556
10_106958034_T_C	rs764934	10	106958034	T	C	0.0143	1.0142	0.997009	1.03199	0.6693	11	rs764934	0.1028	10	106958034	T	C	0.3307	0.986	0.969	1.003	-0.0143	0.0088	85569	395471	10	106958034	10	106958034	*	rs764934	Y	108717792	rs764934	T	C	0.3194	0.0066	0.0018	0.00036	687405	108717792	106958034	10	106958034	10	106958034	*	Y	1.625	3.66667
10_106958696_C_T	rs11193130	10	106958696	C	T	0.0188	1.019	1.003	1.036	0.5756	10	rs11193130	0.02296	10	106958696	T	C	0.5756	1.019	1.003	1.036	0.0188	0.0083	85934	401577	10	106958696	10	106958696	*	rs11193130	Y	108718454	rs11193130	T	C	0.5875	-0.0074	0.0018	2.4e-05	689765	108718454	106958696	10	106958696	10	106958696	*	Y	2.26506	-4.11111
10_106962722_A_G	rs10884392	10	106962722	A	G	0.0178	1.01833	1.001	1.0352	0.5882	11	rs10884392	0.03472	10	106962722	A	G	0.4118	0.982	0.966	0.999	-0.0178	0.0084	85934	401577	10	106962722	10	106962722	*	rs10884392	R	108722480	rs10884392	A	G	0.3936	0.0068	0.0018	0.00015	679449	108722480	106962722	10	106962722	10	106962722	*	R	2.11905	3.77778
10_107457665_C_T	rs11193468	10	107457665	C	T	0.0025	1.003	0.983	1.022	0.2105	10	rs11193468	0.8032	10	107457665	T	C	0.2105	1.003	0.983	1.022	0.0025	0.01	85934	401577	10	107457665	10	107457665	*	rs11193468	Y	109217423	rs11193468	T	C	0.2032	-0.0082	0.0022	0.00015	687479	109217423	107457665	10	107457665	10	107457665	*	Y	0.25	-3.72727
10_107461928_C_T	rs7078058	10	107461928	C	T		1	0.981	1.019	0.2218	10	rs7078058	0.9991	10	107461928	T	C	0.2218	1	0.981	1.019	0	0.0098	85934	401577	10	107461928	10	107461928	*	rs7078058	Y	109221686	rs7078058	T	C	0.2118	-0.0082	0.0021	0.00011	687348	109221686	107461928	10	107461928	10	107461928	*	Y		-3.90476
10_107480871_T_G	rs1372184	10	107480871	T	G	0.0048	1.00503	0.987167	1.02249	0.7139	11	rs1372184	0.5982	10	107480871	T	G	0.2861	0.995	0.978	1.013	-0.0048	0.009	85934	401577	10	107480871	10	107480871	*	rs1372184	K	109240629	rs1372184	T	G	0.2668	-0.0091	0.0019	1.1e-06	769240	109240629	107480871	10	107480871	10	107480871	*	K	0.533333	-4.78947
10_107490918_G_A	rs1676804	10	107490918	G	A	-0.0012	0.999	0.98	1.018	0.2225	10	rs1676804	0.9027	10	107490918	A	G	0.2225	0.999	0.98	1.018	-0.0012	0.0098	85934	401577	10	107490918	10	107490918	*	rs1676804	R	109250676	rs1676804	A	G	0.2135	-0.0076	0.0021	0.00032	689182	109250676	107490918	10	107490918	10	107490918	*	R	-0.122449	-3.61905
10_107494047_A_G	rs1441270	10	107494047	A	G	-0.0017	0.998004	0.979432	1.01729	0.2227	11	rs1441270	0.8594	10	107494047	A	G	0.7773	1.002	0.983	1.021	0.0017	0.0098	85934	401577	10	107494047	10	107494047	*	rs1441270	R	109253805	rs1441270	A	G	0.7868	0.0077	0.0021	0.00024	690156	109253805	107494047	10	107494047	10	107494047	*	R	-0.173469	3.66667
10_107500650_C_T	rs1530249	10	107500650	C	T	0.0041	1.004	0.985	1.024	0.2082	10	rs1530249	0.6825	10	107500650	T	C	0.2082	1.004	0.985	1.024	0.0041	0.01	85934	401577	10	107500650	10	107500650	*	rs1530249	Y	109260408	rs1530249	T	C	0.196	-0.008	0.0022	0.00021	690291	109260408	107500650	10	107500650	10	107500650	*	Y	0.41	-3.63636
10_107506538_T_C	rs1530247	10	107506538	T	C	0.0026	1.00301	0.983284	1.02249	0.2133	11	rs1530247	0.791	10	107506538	T	C	0.7867	0.997	0.978	1.017	-0.0026	0.0099	85934	401577	10	107506538	10	107506538	*	rs1530247	Y	109266296	rs1530247	T	C	0.796	0.0086	0.0021	5.9e-05	691256	109266296	107506538	10	107506538	10	107506538	*	Y	0.262626	4.09524
10_107507653_C_G	rs10884471	10	107507653	C	G	0.0039	1.00402	0.986193	1.02249	0.7402	6	rs10884471	0.6748	10	107507653	C	G	0.2598	0.996	0.978	1.014	-0.0039	0.0093	85934	401577	10	107507653	10	107507653	*	rs10884471	S	109267411	rs10884471	C	G	0.2421	-0.0094	0.002	3e-06	691164	109267411	107507653	10	107507653	10	107507653	*	S	0.419355	-4.7
10_107507813_G_A	rs1676800	10	107507813	G	A	0.0049	1.005	0.985	1.025	0.2014	10	rs1676800	0.6248	10	107507813	A	G	0.2014	1.005	0.985	1.025	0.0049	0.0101	85934	401577	10	107507813	10	107507813	*	rs1676800	V	109267571	rs1676800	A	G	0.1938	-0.0086	0.0022	9.1e-05	690986	109267571	107507813	10	107507813	10	107507813	*	V	0.485149	-3.90909
10_107511628_G_A	rs1903904	10	107511628	G	A	0.0042	1.004	0.986	1.023	0.74	10	rs1903904	0.6503	10	107511628	A	G	0.74	1.004	0.986	1.023	0.0042	0.0093	85934	401577	10	107511628	10	107511628	*	rs1903904	R	109271386	rs1903904	A	G	0.7576	0.0093	0.002	4e-06	690831	109271386	107511628	10	107511628	10	107511628	*	R	0.451613	4.65
10_107518674_C_T	rs1676801	10	107518674	C	T	-0.0006	0.999	0.982	1.018	0.2669	10	rs1676801	0.9502	10	107518674	T	C	0.2669	0.999	0.982	1.018	-0.0006	0.0092	85934	401577	10	107518674	10	107518674	*	rs1676801	Y	109278432	rs1676801	T	C	0.2516	-0.0088	0.002	9.2e-06	690818	109278432	107518674	10	107518674	10	107518674	*	Y	-0.0652174	-4.4
10_107523386_A_T	rs1627153	10	107523386	A	T	0.0044	1.00402	0.985222	1.02459	0.2126	6	rs1627153	0.6543	10	107523386	A	T	0.7874	0.996	0.976	1.015	-0.0044	0.0099	85934	401577	10	107523386	10	107523386	*	rs1627153	W	109283144	rs1627153	A	T	0.7971	0.0088	0.0021	4.4e-05	691001	109283144	107523386	10	107523386	10	107523386	*	W	0.444444	4.19048
10_107524360_T_C	rs1676803	10	107524360	T	C	-0.001	0.999001	0.981354	1.01729	0.2671	11	rs1676803	0.9117	10	107524360	T	C	0.7329	1.001	0.983	1.019	0.001	0.0092	85934	401577	10	107524360	10	107524360	*	rs1676803	H	109284118	rs1676803	T	C	0.7498	0.0087	0.002	1.2e-05	690615	109284118	107524360	10	107524360	10	107524360	*	H	-0.108696	4.35
10_107525029_A_G	rs1992409	10	107525029	A	G	-0.0018	0.998004	0.982318	1.0142	0.5696	11	rs1992409	0.8254	10	107525029	A	G	0.4304	1.002	0.986	1.018	0.0018	0.0082	85934	401577	10	107525029	10	107525029	*	rs1992409	R	109284787	rs1992409	A	G	0.4155	-0.0071	0.0018	4.9e-05	684706	109284787	107525029	10	107525029	10	107525029	*	R	-0.219512	-3.94444
10_107527195_C_A	rs1676788	10	107527195	C	A	-0.0005	1	0.982	1.018	0.2662	10	rs1676788	0.9603	10	107527195	A	C	0.2662	1	0.982	1.018	-0.0005	0.0092	85934	401577	10	107527195	10	107527195	*	rs1676788	M	109286953	rs1676788	A	C	0.2512	-0.0087	0.002	1.1e-05	690802	109286953	107527195	10	107527195	10	107527195	*	M	-0.0543478	-4.35
10_107532973_C_T	rs1661004	10	107532973	C	T	-0.0012	0.999	0.981	1.017	0.2668	10	rs1661004	0.8948	10	107532973	T	C	0.2668	0.999	0.981	1.017	-0.0012	0.0092	85934	401577	10	107532973	10	107532973	*	rs1661004	Y	109292731	rs1661004	T	C	0.2516	-0.0086	0.002	1.4e-05	691090	109292731	107532973	10	107532973	10	107532973	*	Y	-0.130435	-4.3
10_107545643_A_G	rs1676783	10	107545643	A	G	0.0023	1.002	0.984252	1.02145	0.7448	11	rs1676783	0.8083	10	107545643	A	G	0.2552	0.998	0.979	1.016	-0.0023	0.0094	85934	401577	10	107545643	10	107545643	*	rs1676783	R	109305401	rs1676783	A	G	0.2362	-0.0097	0.0022	9.9e-06	532930	109305401	107545643	10	107545643	10	107545643	*	R	0.244681	-4.40909
10_107545957_T_C	rs1661008	10	107545957	T	C	0.0008	1.001	0.983284	1.01937	0.7328	11	rs1661008	0.9352	10	107545957	T	C	0.2672	0.999	0.981	1.017	-0.0008	0.0092	85934	401577	10	107545957	10	107545957	*	rs1661008	Y	109305715	rs1661008	T	C	0.2474	-0.0084	0.002	2.6e-05	690599	109305715	107545957	10	107545957	10	107545957	*	Y	0.0869565	-4.2
10_107547209_T_C	rs1676784	10	107547209	T	C	-0.0094	0.99108	0.971817	1.0101	0.7882	11	rs1676784	0.3459	10	107547209	T	C	0.2118	1.009	0.99	1.029	0.0094	0.01	85934	401577	10	107547209	10	107547209	*	rs1676784	N	109306967	rs1676784	T	C	0.2007	-0.0076	0.0022	0.00044	690791	109306967	107547209	10	107547209	10	107547209	*	N	-0.94	-3.45455
10_107553495_C_A	rs1660999	10	107553495	C	A	-0.0054	0.995	0.975	1.014	0.7871	10	rs1660999	0.5879	10	107553495	A	C	0.7871	0.995	0.975	1.014	-0.0054	0.01	85934	401577	10	107553495	10	107553495	*	rs1660999	M	109313253	rs1660999	A	C	0.8013	0.0085	0.0022	7.5e-05	692361	109313253	107553495	10	107553495	10	107553495	*	M	-0.54	3.86364
10_107553573_C_A	rs1441277	10	107553573	C	A	-0.0047	0.995	0.976	1.015	0.7868	10	rs1441277	0.6381	10	107553573	A	C	0.7868	0.995	0.976	1.015	-0.0047	0.01	85934	401577	10	107553573	10	107553573	*	rs1441277	M	109313331	rs1441277	A	C	0.8013	0.0083	0.0022	0.00012	692222	109313331	107553573	10	107553573	10	107553573	*	M	-0.47	3.77273
10_107558910_T_C	rs1372185	10	107558910	T	C	-0.0095	0.990099	0.971817	1.0101	0.7835	11	rs1372185	0.3409	10	107558910	T	C	0.2165	1.01	0.99	1.029	0.0095	0.0099	85934	401577	10	107558910	10	107558910	*	rs1372185	Y	109318668	rs1372185	T	C	0.2045	-0.0075	0.0021	0.00048	689289	109318668	107558910	10	107558910	10	107558910	*	Y	-0.959596	-3.57143
10_107560159_A_G	rs1348144	10	107560159	A	G	-0.0092	0.99108	0.971817	1.0101	0.7828	11	rs1348144	0.3546	10	107560159	A	G	0.2172	1.009	0.99	1.029	0.0092	0.0099	85934	401577	10	107560159	10	107560159	*	rs1348144	R	109319917	rs1348144	A	G	0.2047	-0.0075	0.0021	0.00044	689156	109319917	107560159	10	107560159	10	107560159	*	R	-0.929293	-3.57143
10_107560850_C_G	rs1441276	10	107560850	C	G	-0.0058	0.994036	0.97561	1.01317	0.7711	6	rs1441276	0.5542	10	107560850	C	G	0.2289	1.006	0.987	1.025	0.0058	0.0097	85934	401577	10	107560850	10	107560850	*	rs1441276	S	109320608	rs1441276	C	G	0.2143	-0.0075	0.0021	0.00039	689546	109320608	107560850	10	107560850	10	107560850	*	S	-0.597938	-3.57143
10_107561695_C_A	rs7901085	10	107561695	C	A	-0.007	0.993	0.974	1.013	0.7936	10	rs7901085	0.4858	10	107561695	A	C	0.7936	0.993	0.974	1.013	-0.007	0.0101	85934	401577	10	107561695	10	107561695	*	rs7901085	M	109321453	rs7901085	A	C	0.8061	0.0082	0.0022	0.00018	689590	109321453	107561695	10	107561695	10	107561695	*	M	-0.693069	3.72727
10_107587844_A_G	rs4917504	10	107587844	A	G	0.0018	1.002	0.984252	1.01937	0.6952	11	rs4917504	0.8374	10	107587844	A	G	0.3048	0.998	0.981	1.016	-0.0018	0.0089	85934	401577	10	107587844	10	107587844	*	rs4917504	R	109347602	rs4917504	A	G	0.2988	-0.0069	0.0019	0.00029	688702	109347602	107587844	10	107587844	10	107587844	*	R	0.202247	-3.63158
10_107612587_A_C	rs7921765	10	107612587	A	C	0.0078	1.00806	0.990099	1.02669	0.7245	11	rs7921765	0.3965	10	107612587	A	C	0.2755	0.992	0.974	1.01	-0.0078	0.0092	85934	401577	10	107612587	10	107612587	*	rs7921765	M	109372345	rs7921765	A	C	0.2678	-0.0076	0.002	0.0002	663251	109372345	107612587	10	107612587	10	107612587	*	M	0.847826	-3.8
10_107614014_G_A	rs10509840	10	107614014	G	A	0.0113	1.011	0.993	1.03	0.7295	10	rs10509840	0.223	10	107614014	A	G	0.7295	1.011	0.993	1.03	0.0113	0.0093	85934	401577	10	107614014	10	107614014	*	rs10509840	R	109373772	rs10509840	A	G	0.7378	0.0086	0.002	2.1e-05	675831	109373772	107614014	10	107614014	10	107614014	*	R	1.21505	4.3
10_107641292_C_A	rs1870184	10	107641292	C	A	0.0019	1.002	0.986	1.019	0.368	10	rs1870184	0.8234	10	107641292	A	C	0.368	1.002	0.986	1.019	0.0019	0.0084	85934	401577	10	107641292	10	107641292	*	rs1870184	M	109401050	rs1870184	A	C	0.3814	0.0064	0.0018	0.0003	691356	109401050	107641292	10	107641292	10	107641292	*	M	0.22619	3.55556
10_107645996_A_G	rs1902737	10	107645996	A	G	-0.0039	0.996016	0.977517	1.0142	0.7504	11	rs1902737	0.6818	10	107645996	A	G	0.2496	1.004	0.986	1.023	0.0039	0.0094	85934	401577	10	107645996	10	107645996	*	rs1902737	R	109405754	rs1902737	A	G	0.2571	-0.0072	0.002	0.00028	690648	109405754	107645996	10	107645996	10	107645996	*	R	-0.414894	-3.6
10_107646205_C_T	rs1902738	10	107646205	C	T	-0.0034	0.997	0.978	1.015	0.7473	10	rs1902738	0.7165	10	107646205	T	C	0.7473	0.997	0.978	1.015	-0.0034	0.0094	85934	401577	10	107646205	10	107646205	*	rs1902738	Y	109405963	rs1902738	T	C	0.7423	0.0071	0.002	0.00033	690579	109405963	107646205	10	107646205	10	107646205	*	Y	-0.361702	3.55
10_107646774_T_C	rs11193576	10	107646774	T	C	-0.0032	0.997009	0.978474	1.01523	0.7484	11	rs11193576	0.7366	10	107646774	T	C	0.2516	1.003	0.985	1.022	0.0032	0.0094	85934	401577	10	107646774	10	107646774	*	rs11193576	Y	109406532	rs11193576	T	C	0.2581	-0.0076	0.002	0.00014	689860	109406532	107646774	10	107646774	10	107646774	*	Y	-0.340426	-3.8
10_107650982_T_C	rs11818213	10	107650982	T	C	-0.0004	1	0.983284	1.01626	0.3592	11	rs11818213	0.9576	10	107650982	T	C	0.6408	1	0.984	1.017	0.0004	0.0085	85934	401577	10	107650982	10	107650982	*	rs11818213	Y	109410740	rs11818213	T	C	0.6268	-0.0067	0.0018	0.00014	690763	109410740	107650982	10	107650982	10	107650982	*	Y	-0.0470588	-3.72222
10_107658331_A_T	rs10884497	10	107658331	A	T	-0.0024	0.998004	0.979432	1.01626	0.7484	6	rs10884497	0.7988	10	107658331	A	T	0.2516	1.002	0.984	1.021	0.0024	0.0094	85934	401577	10	107658331	10	107658331	*	rs10884497	W	109418089	rs10884497	A	T	0.257	-0.0071	0.002	0.00035	690185	109418089	107658331	10	107658331	10	107658331	*	W	-0.255319	-3.55
10_107659222_C_T	rs1902740	10	107659222	C	T	-0.0029	0.997	0.979	1.016	0.746	10	rs1902740	0.7573	10	107659222	T	C	0.746	0.997	0.979	1.016	-0.0029	0.0094	85934	401577	10	107659222	10	107659222	*	rs1902740	Y	109418980	rs1902740	T	C	0.7425	0.007	0.002	0.0004	690124	109418980	107659222	10	107659222	10	107659222	*	Y	-0.308511	3.5
10_107664846_C_A	rs2168740	10	107664846	C	A	-0.0012	0.999	0.981	1.017	0.7478	10	rs2168740	0.8949	10	107664846	A	C	0.7478	0.999	0.981	1.017	-0.0012	0.0094	85934	401577	10	107664846	10	107664846	*	rs2168740	H	109424604	rs2168740	A	C	0.7423	0.0072	0.002	0.00026	691177	109424604	107664846	10	107664846	10	107664846	*	H	-0.12766	3.6
10_107671596_T_C	rs7894673	10	107671596	T	C	-0.0021	0.998004	0.979432	1.01626	0.7479	11	rs7894673	0.826	10	107671596	T	C	0.2521	1.002	0.984	1.021	0.0021	0.0094	85934	401577	10	107671596	10	107671596	*	rs7894673	Y	109431354	rs7894673	T	C	0.2563	-0.0075	0.002	0.00016	685676	109431354	107671596	10	107671596	10	107671596	*	Y	-0.223404	-3.75
10_107671774_G_A	rs10787034	10	107671774	G	A	-0.0016	0.998	0.98	1.017	0.7481	10	rs10787034	0.8633	10	107671774	A	G	0.7481	0.998	0.98	1.017	-0.0016	0.0094	85934	401577	10	107671774	10	107671774	*	rs10787034	R	109431532	rs10787034	A	G	0.7447	0.0072	0.002	0.00025	691944	109431532	107671774	10	107671774	10	107671774	*	R	-0.170213	3.6
10_107689725_C_T	rs1870182	10	107689725	C	T	0.0007	1.001	0.982	1.02	0.2442	10	rs1870182	0.9375	10	107689725	T	C	0.2442	1.001	0.982	1.02	0.0007	0.0095	85934	401577	10	107689725	10	107689725	*	rs1870182	Y	109449483	rs1870182	T	C	0.2543	-0.0074	0.002	0.00022	685039	109449483	107689725	10	107689725	10	107689725	*	Y	0.0736842	-3.7
10_107761992_A_G	rs4440965	10	107761992	A	G	0.0045	1.00402	0.988142	1.02145	0.4164	11	rs4440965	0.5828	10	107761992	A	G	0.5836	0.996	0.979	1.012	-0.0045	0.0083	85934	401577	10	107761992	10	107761992	*	rs4440965	R	109521750	rs4440965	A	G	0.5656	-0.0078	0.0017	7.2e-06	689168	109521750	107761992	10	107761992	10	107761992	*	R	0.542169	-4.58824
10_107766362_C_T	rs11193679	10	107766362	C	T	-0.0006	0.999	0.983	1.016	0.3679	10	rs11193679	0.9444	10	107766362	T	C	0.3679	0.999	0.983	1.016	-0.0006	0.0085	85934	401577	10	107766362	10	107766362	*	rs11193679	Y	109526120	rs11193679	T	C	0.3835	0.0077	0.0018	1.5e-05	682481	109526120	107766362	10	107766362	10	107766362	*	Y	-0.0705882	4.27778
10_107768048_A_G	rs4512758	10	107768048	A	G	0.0024	1.002	0.986193	1.01833	0.4125	11	rs4512758	0.7738	10	107768048	A	G	0.5875	0.998	0.982	1.014	-0.0024	0.0083	85934	401577	10	107768048	10	107768048	*	rs4512758	R	109527806	rs4512758	A	G	0.5716	-0.0077	0.0017	8.6e-06	689612	109527806	107768048	10	107768048	10	107768048	*	R	0.289157	-4.52941
10_107770045_A_G	rs10884534	10	107770045	A	G	0.0047	1.00503	0.988142	1.02145	0.3845	11	rs10884534	0.5715	10	107770045	A	G	0.6155	0.995	0.979	1.012	-0.0047	0.0084	85934	401577	10	107770045	10	107770045	*	rs10884534	R	109529803	rs10884534	A	G	0.599	-0.0073	0.0018	3.2e-05	692257	109529803	107770045	10	107770045	10	107770045	*	R	0.559524	-4.05556
10_107771581_C_A	rs10884535	10	107771581	C	A	0.0004	1	0.984	1.017	0.3538	10	rs10884535	0.9601	10	107771581	A	C	0.3538	1	0.984	1.017	0.0004	0.0086	85934	401577	10	107771581	10	107771581	*	rs10884535	M	109531339	rs10884535	A	C	0.3702	0.0071	0.0018	7.1e-05	689492	109531339	107771581	10	107771581	10	107771581	*	M	0.0465116	3.94444
10_107772156_G_A	rs10884536	10	107772156	G	A	0.004	1.004	0.988	1.021	0.3721	10	rs10884536	0.6324	10	107772156	A	G	0.3721	1.004	0.988	1.021	0.004	0.0084	85934	401577	10	107772156	10	107772156	*	rs10884536	R	109531914	rs10884536	A	G	0.3892	0.0075	0.0018	2.3e-05	690367	109531914	107772156	10	107772156	10	107772156	*	R	0.47619	4.16667
10_107773899_T_A	rs2418991	10	107773899	T	A	0.0034	1.003	0.987	1.02	0.3693	5	rs2418991	0.6908	10	107773899	A	T	0.3693	1.003	0.987	1.02	0.0034	0.0085	85934	401577	10	107773899	10	107773899	*	rs2418991	W	109533657	rs2418991	A	T	0.3869	0.0069	0.0018	0.00011	688903	109533657	107773899	10	107773899	10	107773899	*	W	0.4	3.83333
10_107779450_C_A	rs2418976	10	107779450	C	A	0.0029	1.003	0.986	1.02	0.3396	10	rs2418976	0.7424	10	107779450	A	C	0.3396	1.003	0.986	1.02	0.0029	0.0087	85934	401577	10	107779450	10	107779450	*	rs2418976	M	109539208	rs2418976	A	C	0.3548	0.0071	0.0018	9.8e-05	683993	109539208	107779450	10	107779450	10	107779450	*	M	0.333333	3.94444
10_107782150_A_G	rs12358749	10	107782150	A	G	0.0012	1.001	0.985222	1.01833	0.3833	11	rs12358749	0.8906	10	107782150	A	G	0.6167	0.999	0.982	1.015	-0.0012	0.0084	85934	401577	10	107782150	10	107782150	*	rs12358749	R	109541908	rs12358749	A	G	0.6001	-0.007	0.0018	7.2e-05	690286	109541908	107782150	10	107782150	10	107782150	*	R	0.142857	-3.88889
10_108744030_C_T	rs10884686	10	108744030	C	T	-0.0061	0.994	0.967	1.022	0.0978	10	rs10884686	0.6622	10	108744030	T	C	0.0978	0.994	0.967	1.022	-0.0061	0.014	85934	401577	10	108744030	10	108744030	*	rs10884686	H	110503788	rs10884686	T	C	0.09916	-0.0113	0.003	0.00016	666582	110503788	108744030	10	108744030	10	108744030	*	H	-0.435714	-3.76667
10_108887325_T_C	rs12411669	10	108887325	T	C	-0.0084	0.992063	0.966184	1.01833	0.1053	11	rs12411669	0.5289	10	108887325	T	C	0.8947	1.008	0.982	1.035	0.0084	0.0134	85934	401577	10	108887325	10	108887325	*	rs12411669	Y	110647083	rs12411669	T	C	0.8932	0.0098	0.0028	0.0004	691523	110647083	108887325	10	108887325	10	108887325	*	Y	-0.626866	3.5
10_110320800_G_A	rs1121291	10	110320800	G	A	0.0096	1.01	0.991	1.029	0.7673	10	rs1121291	0.3229	10	110320800	A	G	0.7673	1.01	0.991	1.029	0.0096	0.0097	85934	401577	10	110320800	10	110320800	*	rs1121291	R	112080558	rs1121291	A	G	0.7594	-0.0075	0.0021	0.00025	686088	112080558	110320800	10	110320800	10	110320800	*	R	0.989691	-3.57143
10_110337315_T_C	rs963059	10	110337315	T	C	-0.0111	0.98912	0.969932	1.00806	0.2207	11	rs963059	0.2577	10	110337315	T	C	0.7793	1.011	0.992	1.031	0.0111	0.0098	85934	401577	10	110337315	10	110337315	*	rs963059	Y	112097073	rs963059	T	C	0.7678	-0.0082	0.0021	7.4e-05	686094	112097073	110337315	10	110337315	10	110337315	*	Y	-1.13265	-3.90476
10_110353464_G_A	rs1227983	10	110353464	G	A	-0.0052	0.995	0.975	1.015	0.2057	10	rs1227983	0.6034	10	110353464	A	G	0.2057	0.995	0.975	1.015	-0.0052	0.0101	85934	401577	10	110353464	10	110353464	*	rs1227983	R	112113222	rs1227983	A	G	0.219	0.009	0.0022	3.1e-05	679667	112113222	110353464	10	110353464	10	110353464	*	R	-0.514851	4.09091
10_110540138_A_T	rs4917576	10	110540138	A	T	-0.019	0.981354	0.956938	1.00604	0.8817	6	rs4917576	0.1425	10	110540138	A	T	0.1183	1.019	0.994	1.045	0.019	0.0129	85934	401577	10	110540138	10	110540138	*	rs4917576	W	112299896	rs4917576	A	T	0.1027	-0.0102	0.0029	0.0004	670536	112299896	110540138	10	110540138	10	110540138	*	W	-1.47287	-3.51724
10_111017431_G_A	rs12416020	10	111017431	G	A	-0.0116	0.988	0.971	1.006	0.6995	10	rs12416020	0.194	10	111017431	A	G	0.6995	0.988	0.971	1.006	-0.0116	0.009	85934	401577	10	111017431	10	111017431	*	rs12416020	R	112777189	rs12416020	A	G	0.7111	0.0069	0.0019	0.00031	691221	112777189	111017431	10	111017431	10	111017431	*	R	-1.28889	3.63158
10_111038045_G_A	rs10885079	10	111038045	G	A	-0.0118	0.988	0.971	1.006	0.6996	10	rs10885079	0.1887	10	111038045	A	G	0.6996	0.988	0.971	1.006	-0.0118	0.009	85934	401577	10	111038045	10	111038045	*	rs10885079	R	112797803	rs10885079	A	G	0.7112	0.0068	0.0019	0.00032	691206	112797803	111038045	10	111038045	10	111038045	*	R	-1.31111	3.57895
10_111418983_C_T	rs4364988	10	111418983	C	T	-0.0061	0.994	0.978	1.01	0.5896	10	rs4364988	0.4576	10	111418983	T	C	0.5896	0.994	0.978	1.01	-0.0061	0.0083	85934	401577	10	111418983	10	111418983	*	rs4364988	Y	113178741	rs4364988	T	C	0.5857	-0.007	0.0019	0.00025	673582	113178741	111418983	10	111418983	10	111418983	*	Y	-0.73494	-3.68421
10_111419771_C_T	rs4130310	10	111419771	C	T	-0.0053	0.995	0.979	1.011	0.5888	10	rs4130310	0.5229	10	111419771	T	C	0.5888	0.995	0.979	1.011	-0.0053	0.0083	85934	401577	10	111419771	10	111419771	*	rs4130310	Y	113179529	rs4130310	T	C	0.585	-0.0061	0.0017	0.00049	691447	113179529	111419771	10	111419771	10	111419771	*	Y	-0.638554	-3.58824
10_111421514_T_C	rs5017971	10	111421514	T	C	-0.0053	0.995025	0.978474	1.01112	0.588	11	rs5017971	0.5211	10	111421514	T	C	0.412	1.005	0.989	1.022	0.0053	0.0083	85934	401577	10	111421514	10	111421514	*	rs5017971	Y	113181272	rs5017971	T	C	0.415	0.0069	0.0019	0.0003	672297	113181272	111421514	10	111421514	10	111421514	*	Y	-0.638554	3.63158
10_111421602_A_G	rs4489670	10	111421602	A	G	-0.0054	0.995025	0.978474	1.01112	0.5886	11	rs4489670	0.5157	10	111421602	A	G	0.4114	1.005	0.989	1.022	0.0054	0.0083	85934	401577	10	111421602	10	111421602	*	rs4489670	R	113181360	rs4489670	A	G	0.415	0.0061	0.0017	0.00046	692477	113181360	111421602	10	111421602	10	111421602	*	R	-0.650602	3.58824
10_111422209_C_T	rs4347309	10	111422209	C	T	-0.0046	0.995	0.979	1.012	0.6102	10	rs4347309	0.5777	10	111422209	T	C	0.6102	0.995	0.979	1.012	-0.0046	0.0083	85934	401577	10	111422209	10	111422209	*	rs4347309	Y	113181967	rs4347309	T	C	0.6044	-0.0066	0.0018	0.00034	582932	113181967	111422209	10	111422209	10	111422209	*	Y	-0.554217	-3.66667
10_111425518_A_G	rs4077365	10	111425518	A	G	-0.005	0.995025	0.979432	1.01112	0.5881	11	rs4077365	0.5456	10	111425518	A	G	0.4119	1.005	0.989	1.021	0.005	0.0083	85934	401577	10	111425518	10	111425518	*	rs4077365	R	113185276	rs4077365	A	G	0.4145	0.0061	0.0017	0.00045	692498	113185276	111425518	10	111425518	10	111425518	*	R	-0.60241	3.58824
10_111425737_C_T	rs4077364	10	111425737	C	T	-0.0049	0.995	0.979	1.011	0.588	10	rs4077364	0.5498	10	111425737	T	C	0.588	0.995	0.979	1.011	-0.0049	0.0083	85934	401577	10	111425737	10	111425737	*	rs4077364	Y	113185495	rs4077364	T	C	0.5851	-0.0061	0.0017	0.00045	692507	113185495	111425737	10	111425737	10	111425737	*	Y	-0.590361	-3.58824
10_111427809_C_T	rs4525162	10	111427809	C	T	-0.005	0.995	0.979	1.011	0.588	10	rs4525162	0.5476	10	111427809	T	C	0.588	0.995	0.979	1.011	-0.005	0.0083	85934	401577	10	111427809	10	111427809	*	rs4525162	Y	113187567	rs4525162	T	C	0.5851	-0.0061	0.0017	0.00047	692536	113187567	111427809	10	111427809	10	111427809	*	Y	-0.60241	-3.58824
10_111433190_A_G	rs10749086	10	111433190	A	G	-0.0055	0.994036	0.978474	1.01112	0.588	11	rs10749086	0.5081	10	111433190	A	G	0.412	1.006	0.989	1.022	0.0055	0.0083	85934	401577	10	111433190	10	111433190	*	rs10749086	R	113192948	rs10749086	A	G	0.415	0.0064	0.0018	0.00029	683992	113192948	111433190	10	111433190	10	111433190	*	R	-0.662651	3.55556
10_111433211_C_T	rs10749087	10	111433211	C	T	-0.0054	0.995	0.979	1.011	0.588	10	rs10749087	0.5106	10	111433211	T	C	0.588	0.995	0.979	1.011	-0.0054	0.0083	85934	401577	10	111433211	10	111433211	*	rs10749087	Y	113192969	rs10749087	T	C	0.5837	-0.0062	0.0018	0.00039	689815	113192969	111433211	10	111433211	10	111433211	*	Y	-0.650602	-3.44444
10_111434742_C_T	rs4551686	10	111434742	C	T	-0.0049	0.995	0.979	1.011	0.588	10	rs4551686	0.552	10	111434742	T	C	0.588	0.995	0.979	1.011	-0.0049	0.0083	85934	401577	10	111434742	10	111434742	*	rs4551686	Y	113194500	rs4551686	T	C	0.585	-0.0062	0.0018	0.00038	690354	113194500	111434742	10	111434742	10	111434742	*	Y	-0.590361	-3.44444
10_111435096_A_G	rs4590798	10	111435096	A	G	-0.005	0.995025	0.979432	1.01112	0.5881	11	rs4590798	0.5437	10	111435096	A	G	0.4119	1.005	0.989	1.021	0.005	0.0083	85934	401577	10	111435096	10	111435096	*	rs4590798	R	113194854	rs4590798	A	G	0.415	0.0062	0.0018	0.00039	690315	113194854	111435096	10	111435096	10	111435096	*	R	-0.60241	3.44444
10_111436084_A_G	rs4918653	10	111436084	A	G	-0.0053	0.995025	0.978474	1.01112	0.5883	11	rs4918653	0.5212	10	111436084	A	G	0.4117	1.005	0.989	1.022	0.0053	0.0083	85934	401577	10	111436084	10	111436084	*	rs4918653	D	113195842	rs4918653	A	G	0.415	0.0061	0.0018	0.00046	690409	113195842	111436084	10	111436084	10	111436084	*	D	-0.638554	3.38889
10_111436280_G_T	rs4918654	10	111436280	G	T	-0.005	0.995	0.979	1.011	0.588	10	rs4918654	0.5489	10	111436280	T	G	0.588	0.995	0.979	1.011	-0.005	0.0083	85934	401577	10	111436280	10	111436280	*	rs4918654	K	113196038	rs4918654	T	G	0.585	-0.0062	0.0018	0.00041	690349	113196038	111436280	10	111436280	10	111436280	*	K	-0.60241	-3.44444
10_111436325_C_T	rs12218677	10	111436325	C	T	-0.005	0.995	0.979	1.011	0.5884	10	rs12218677	0.5447	10	111436325	T	C	0.5884	0.995	0.979	1.011	-0.005	0.0083	85934	401577	10	111436325	10	111436325	*	rs12218677	Y	113196083	rs12218677	T	C	0.585	-0.0062	0.0018	0.0004	690171	113196083	111436325	10	111436325	10	111436325	*	Y	-0.60241	-3.44444
10_111436721_A_T	rs4506568	10	111436721	A	T	-0.0049	0.995025	0.979432	1.01112	0.588	6	rs4506568	0.5502	10	111436721	A	T	0.412	1.005	0.989	1.021	0.0049	0.0083	85934	401577	10	111436721	10	111436721	*	rs4506568	W	113196479	rs4506568	A	T	0.415	0.0062	0.0018	0.00039	690353	113196479	111436721	10	111436721	10	111436721	*	W	-0.590361	3.44444
10_111437128_C_G	rs4356152	10	111437128	C	G	-0.0051	0.995025	0.978474	1.01112	0.588	6	rs4356152	0.5401	10	111437128	C	G	0.412	1.005	0.989	1.022	0.0051	0.0083	85934	401577	10	111437128	10	111437128	*	rs4356152	S	113196886	rs4356152	C	G	0.415	0.0062	0.0018	0.00037	690362	113196886	111437128	10	111437128	10	111437128	*	S	-0.614458	3.44444
10_111437766_T_G	rs7086903	10	111437766	T	G	-0.0049	0.995025	0.979432	1.01112	0.588	11	rs7086903	0.5548	10	111437766	T	G	0.412	1.005	0.989	1.021	0.0049	0.0083	85934	401577	10	111437766	10	111437766	*	rs7086903	K	113197524	rs7086903	T	G	0.415	0.0063	0.0018	0.00038	684239	113197524	111437766	10	111437766	10	111437766	*	K	-0.590361	3.5
10_111437785_C_A	rs7068996	10	111437785	C	A	-0.0045	0.996	0.979	1.012	0.5879	10	rs7068996	0.5861	10	111437785	A	C	0.5879	0.996	0.979	1.012	-0.0045	0.0083	85934	401577	10	111437785	10	111437785	*	rs7068996	M	113197543	rs7068996	A	C	0.5849	-0.0063	0.0018	0.00041	689242	113197543	111437785	10	111437785	10	111437785	*	M	-0.542169	-3.5
10_111437848_C_T	rs7069021	10	111437848	C	T	-0.0049	0.995	0.979	1.011	0.5885	10	rs7069021	0.5512	10	111437848	T	C	0.5885	0.995	0.979	1.011	-0.0049	0.0083	85934	401577	10	111437848	10	111437848	*	rs7069021	Y	113197606	rs7069021	T	C	0.5849	-0.0061	0.0018	0.00048	692174	113197606	111437848	10	111437848	10	111437848	*	Y	-0.590361	-3.38889
10_111439932_C_T	rs11195594	10	111439932	C	T	-0.0049	0.995	0.979	1.011	0.5881	10	rs11195594	0.5534	10	111439932	T	C	0.5881	0.995	0.979	1.011	-0.0049	0.0083	85934	401577	10	111439932	10	111439932	*	rs11195594	Y	113199690	rs11195594	T	C	0.5849	-0.0061	0.0018	0.00048	692488	113199690	111439932	10	111439932	10	111439932	*	Y	-0.590361	-3.38889
10_111442128_C_T	rs7920368	10	111442128	C	T	-0.0055	0.995	0.978	1.011	0.5858	10	rs7920368	0.508	10	111442128	T	C	0.5858	0.995	0.978	1.011	-0.0055	0.0083	85934	401577	10	111442128	10	111442128	*	rs7920368	Y	113201886	rs7920368	T	C	0.5837	-0.0062	0.0018	0.00039	691620	113201886	111442128	10	111442128	10	111442128	*	Y	-0.662651	-3.44444
10_111442563_A_G	rs4451644	10	111442563	A	G	-0.0051	0.995025	0.978474	1.01112	0.5882	11	rs4451644	0.5398	10	111442563	A	G	0.4118	1.005	0.989	1.022	0.0051	0.0083	85934	401577	10	111442563	10	111442563	*	rs4451644	R	113202321	rs4451644	A	G	0.4158	0.0062	0.0018	0.00036	691969	113202321	111442563	10	111442563	10	111442563	*	R	-0.614458	3.44444
10_111445882_G_A	rs4423118	10	111445882	G	A	-0.0048	0.995	0.979	1.011	0.4242	10	rs4423118	0.5632	10	111445882	A	G	0.4242	0.995	0.979	1.011	-0.0048	0.0082	85934	401577	10	111445882	10	111445882	*	rs4423118	R	113205640	rs4423118	A	G	0.4259	-0.0061	0.0017	0.0005	689935	113205640	111445882	10	111445882	10	111445882	*	R	-0.585366	-3.58824
10_111569076_G_A	rs7072709	10	111569076	G	A	0.0077	1.008	0.992	1.024	0.4415	10	rs7072709	0.3444	10	111569076	A	G	0.4415	1.008	0.992	1.024	0.0077	0.0081	85934	401577	10	111569076	10	111569076	*	rs7072709	V	113328834	rs7072709	A	G	0.4457	-0.0064	0.0017	0.00023	691839	113328834	111569076	10	111569076	10	111569076	*	V	0.950617	-3.76471
10_111578212_G_A	rs7090794	10	111578212	G	A	0.0078	1.008	0.992	1.024	0.4416	10	rs7090794	0.3394	10	111578212	A	G	0.4416	1.008	0.992	1.024	0.0078	0.0081	85934	401577	10	111578212	10	111578212	*	rs7090794	R	113337970	rs7090794	A	G	0.4457	-0.0064	0.0017	0.0002	692013	113337970	111578212	10	111578212	10	111578212	*	R	0.962963	-3.76471
10_111582662_A_G	rs12781261	10	111582662	A	G	0.0062	1.00604	0.990099	1.02249	0.4511	11	rs12781261	0.4451	10	111582662	A	G	0.5489	0.994	0.978	1.01	-0.0062	0.0081	85934	401577	10	111582662	10	111582662	*	rs12781261	R	113342420	rs12781261	A	G	0.5475	0.0061	0.0017	0.00043	691722	113342420	111582662	10	111582662	10	111582662	*	R	0.765432	3.58824
10_111583686_G_A	rs2419592	10	111583686	G	A	0.0086	1.009	0.993	1.025	0.4231	10	rs2419592	0.2907	10	111583686	A	G	0.4231	1.009	0.993	1.025	0.0086	0.0082	85934	401577	10	111583686	10	111583686	*	rs2419592	R	113343444	rs2419592	A	G	0.426	-0.0062	0.0017	0.00038	692035	113343444	111583686	10	111583686	10	111583686	*	R	1.04878	-3.64706
10_111591045_G_C	rs11598476	10	111591045	G	C	0.0086	1.009	0.993	1.025	0.4233	5	rs11598476	0.2949	10	111591045	C	G	0.4233	1.009	0.993	1.025	0.0086	0.0082	85934	401577	10	111591045	10	111591045	*	rs11598476	S	113350803	rs11598476	C	G	0.4253	-0.0062	0.0017	0.00036	692013	113350803	111591045	10	111591045	10	111591045	*	S	1.04878	-3.64706
10_111591204_A_G	rs7917036	10	111591204	A	G	0.0086	1.00908	0.993049	1.02459	0.4232	11	rs7917036	0.2948	10	111591204	A	G	0.5768	0.991	0.976	1.007	-0.0086	0.0082	85934	401577	10	111591204	10	111591204	*	rs7917036	R	113350962	rs7917036	A	G	0.574	0.0063	0.0017	0.0003	692004	113350962	111591204	10	111591204	10	111591204	*	R	1.04878	3.70588
10_111591564_T_A	rs6585089	10	111591564	T	A	0.0086	1.009	0.993	1.025	0.4232	5	rs6585089	0.2942	10	111591564	A	T	0.4232	1.009	0.993	1.025	0.0086	0.0082	85934	401577	10	111591564	10	111591564	*	rs6585089	W	113351322	rs6585089	A	T	0.4255	-0.0062	0.0017	0.00035	692021	113351322	111591564	10	111591564	10	111591564	*	W	1.04878	-3.64706
10_111592036_T_C	rs4917616	10	111592036	T	C	0.0086	1.00908	0.993049	1.02459	0.4232	11	rs4917616	0.2917	10	111592036	T	C	0.5768	0.991	0.976	1.007	-0.0086	0.0082	85934	401577	10	111592036	10	111592036	*	rs4917616	Y	113351794	rs4917616	T	C	0.574	0.0062	0.0017	0.00033	692045	113351794	111592036	10	111592036	10	111592036	*	Y	1.04878	3.64706
10_111592066_C_T	rs4917617	10	111592066	C	T	0.0086	1.009	0.993	1.025	0.4232	10	rs4917617	0.2935	10	111592066	T	C	0.4232	1.009	0.993	1.025	0.0086	0.0082	85934	401577	10	111592066	10	111592066	*	rs4917617	Y	113351824	rs4917617	T	C	0.426	-0.0073	0.0019	0.00011	535141	113351824	111592066	10	111592066	10	111592066	*	Y	1.04878	-3.84211
10_111594020_T_C	rs1914090	10	111594020	T	C	0.0086	1.00908	0.993049	1.02459	0.4233	11	rs1914090	0.2948	10	111594020	T	C	0.5767	0.991	0.976	1.007	-0.0086	0.0082	85934	401577	10	111594020	10	111594020	*	rs1914090	Y	113353778	rs1914090	T	C	0.574	0.0066	0.0018	0.00038	680532	113353778	111594020	10	111594020	10	111594020	*	Y	1.04878	3.66667
10_111597040_G_A	rs2419594	10	111597040	G	A	0.0088	1.009	0.993	1.025	0.4228	10	rs2419594	0.283	10	111597040	A	G	0.4228	1.009	0.993	1.025	0.0088	0.0082	85934	401577	10	111597040	10	111597040	*	rs2419594	R	113356798	rs2419594	A	G	0.4262	-0.0063	0.0017	0.0003	691296	113356798	111597040	10	111597040	10	111597040	*	R	1.07317	-3.70588
10_111597859_G_A	rs12770980	10	111597859	G	A	0.0093	1.009	0.993	1.026	0.4245	10	rs12770980	0.2538	10	111597859	A	G	0.4245	1.009	0.993	1.026	0.0093	0.0082	85934	401577	10	111597859	10	111597859	*	rs12770980	R	113357617	rs12770980	A	G	0.4262	-0.0068	0.0018	0.0002	674757	113357617	111597859	10	111597859	10	111597859	*	R	1.13415	-3.77778
10_111598317_A_C	rs1336433	10	111598317	A	C	0.0089	1.00908	0.993049	1.02564	0.4234	11	rs1336433	0.2783	10	111598317	A	C	0.5766	0.991	0.975	1.007	-0.0089	0.0082	85934	401577	10	111598317	10	111598317	*	rs1336433	M	113358075	rs1336433	A	C	0.574	0.0062	0.0017	0.00036	692030	113358075	111598317	10	111598317	10	111598317	*	M	1.08537	3.64706
10_111598949_G_A	rs7897534	10	111598949	G	A	0.009	1.009	0.993	1.025	0.4233	10	rs7897534	0.2708	10	111598949	A	G	0.4233	1.009	0.993	1.025	0.009	0.0082	85934	401577	10	111598949	10	111598949	*	rs7897534	R	113358707	rs7897534	A	G	0.426	-0.0063	0.0017	0.00032	686089	113358707	111598949	10	111598949	10	111598949	*	R	1.09756	-3.70588
10_111599982_C_T	rs1414889	10	111599982	C	T	0.0089	1.009	0.993	1.025	0.4234	10	rs1414889	0.2775	10	111599982	T	C	0.4234	1.009	0.993	1.025	0.0089	0.0082	85934	401577	10	111599982	10	111599982	*	rs1414889	Y	113359740	rs1414889	T	C	0.426	-0.0062	0.0017	0.00036	691943	113359740	111599982	10	111599982	10	111599982	*	Y	1.08537	-3.64706
10_111600323_C_T	rs7077548	10	111600323	C	T	0.0105	1.011	0.994	1.027	0.4139	10	rs7077548	0.2002	10	111600323	T	C	0.4139	1.011	0.994	1.027	0.0105	0.0082	85934	401577	10	111600323	10	111600323	*	rs7077548	Y	113360081	rs7077548	T	C	0.4193	-0.0064	0.0017	0.0002	692247	113360081	111600323	10	111600323	10	111600323	*	Y	1.28049	-3.76471
10_111600588_A_T	rs945558	10	111600588	A	T	0.0089	1.00908	0.993049	1.02564	0.4233	6	rs945558	0.2755	10	111600588	A	T	0.5767	0.991	0.975	1.007	-0.0089	0.0082	85934	401577	10	111600588	10	111600588	*	rs945558	W	113360346	rs945558	A	T	0.574	0.0061	0.0017	0.00038	691961	113360346	111600588	10	111600588	10	111600588	*	W	1.08537	3.58824
10_111600942_C_A	rs11598283	10	111600942	C	A	0.0105	1.011	0.994	1.027	0.4138	10	rs11598283	0.2028	10	111600942	A	C	0.4138	1.011	0.994	1.027	0.0105	0.0082	85934	401577	10	111600942	10	111600942	*	rs11598283	V	113360700	rs11598283	A	C	0.4186	-0.0064	0.0017	0.00023	691995	113360700	111600942	10	111600942	10	111600942	*	V	1.28049	-3.76471
10_111601157_G_A	rs11598356	10	111601157	G	A	0.0094	1.009	0.993	1.026	0.4244	10	rs11598356	0.2485	10	111601157	A	G	0.4244	1.009	0.993	1.026	0.0094	0.0082	85934	401577	10	111601157	10	111601157	*	rs11598356	R	113360915	rs11598356	A	G	0.4262	-0.0062	0.0017	0.00036	691737	113360915	111601157	10	111601157	10	111601157	*	R	1.14634	-3.64706
10_111601189_T_C	rs11591921	10	111601189	T	C	0.0089	1.00908	0.993049	1.02564	0.4233	11	rs11591921	0.2793	10	111601189	T	C	0.5767	0.991	0.975	1.007	-0.0089	0.0082	85934	401577	10	111601189	10	111601189	*	rs11591921	Y	113360947	rs11591921	T	C	0.574	0.0061	0.0017	0.00046	691376	113360947	111601189	10	111601189	10	111601189	*	Y	1.08537	3.58824
10_111601205_C_T	rs11598328	10	111601205	C	T	0.0088	1.009	0.993	1.025	0.4233	10	rs11598328	0.2801	10	111601205	T	C	0.4233	1.009	0.993	1.025	0.0088	0.0082	85934	401577	10	111601205	10	111601205	*	rs11598328	Y	113360963	rs11598328	T	C	0.4221	-0.0061	0.0017	0.00041	691375	113360963	111601205	10	111601205	10	111601205	*	Y	1.07317	-3.58824
10_111602242_C_T	rs12762764	10	111602242	C	T	0.0089	1.009	0.993	1.025	0.4233	10	rs12762764	0.2769	10	111602242	T	C	0.4233	1.009	0.993	1.025	0.0089	0.0082	85934	401577	10	111602242	10	111602242	*	rs12762764	H	113362000	rs12762764	T	C	0.4263	-0.0061	0.0017	0.00038	691994	113362000	111602242	10	111602242	10	111602242	*	H	1.08537	-3.58824
10_111603439_A_G	rs7076793	10	111603439	A	G	0.009	1.00908	0.993049	1.02564	0.4233	11	rs7076793	0.2705	10	111603439	A	G	0.5767	0.991	0.975	1.007	-0.009	0.0082	85934	401577	10	111603439	10	111603439	*	rs7076793	R	113363197	rs7076793	A	G	0.5737	0.0063	0.0018	0.00036	690862	113363197	111603439	10	111603439	10	111603439	*	R	1.09756	3.5
10_111603949_C_T	rs2900934	10	111603949	C	T	0.0088	1.009	0.993	1.025	0.4235	10	rs2900934	0.2818	10	111603949	T	C	0.4235	1.009	0.993	1.025	0.0088	0.0082	85934	401577	10	111603949	10	111603949	*	rs2900934	Y	113363707	rs2900934	T	C	0.4267	-0.0062	0.0017	0.00037	692051	113363707	111603949	10	111603949	10	111603949	*	Y	1.07317	-3.64706
10_111604836_A_G	rs11593093	10	111604836	A	G	0.0098	1.0101	0.994036	1.02669	0.4266	11	rs11593093	0.2319	10	111604836	A	G	0.5734	0.99	0.974	1.006	-0.0098	0.0082	85934	401577	10	111604836	10	111604836	*	rs11593093	R	113364594	rs11593093	A	G	0.5724	0.0061	0.0017	0.00046	692063	113364594	111604836	10	111604836	10	111604836	*	R	1.19512	3.58824
10_111604974_C_A	rs11597416	10	111604974	C	A	0.0097	1.01	0.994	1.026	0.4266	10	rs11597416	0.2339	10	111604974	A	C	0.4266	1.01	0.994	1.026	0.0097	0.0082	85934	401577	10	111604974	10	111604974	*	rs11597416	M	113364732	rs11597416	A	C	0.4297	-0.006	0.0017	0.00048	692071	113364732	111604974	10	111604974	10	111604974	*	M	1.18293	-3.52941
10_111606070_T_C	rs7074744	10	111606070	T	C	0.0109	1.01112	0.995025	1.02775	0.4165	11	rs7074744	0.1847	10	111606070	T	C	0.5835	0.989	0.973	1.005	-0.0109	0.0082	85934	401577	10	111606070	10	111606070	*	rs7074744	Y	113365828	rs7074744	T	C	0.5771	0.0062	0.0017	0.00033	690020	113365828	111606070	10	111606070	10	111606070	*	Y	1.32927	3.64706
10_111607687_T_C	rs11592400	10	111607687	T	C	0.0091	1.00908	0.993049	1.02564	0.4235	11	rs11592400	0.2637	10	111607687	T	C	0.5765	0.991	0.975	1.007	-0.0091	0.0082	85934	401577	10	111607687	10	111607687	*	rs11592400	Y	113367445	rs11592400	T	C	0.5737	0.0061	0.0017	0.00045	692127	113367445	111607687	10	111607687	10	111607687	*	Y	1.10976	3.58824
10_111607790_C_A	rs11599344	10	111607790	C	A	0.0097	1.01	0.994	1.026	0.4233	10	rs11599344	0.2366	10	111607790	A	C	0.4233	1.01	0.994	1.026	0.0097	0.0082	85934	401577	10	111607790	10	111607790	*	rs11599344	M	113367548	rs11599344	A	C	0.4263	-0.0061	0.0017	0.00042	692076	113367548	111607790	10	111607790	10	111607790	*	M	1.18293	-3.58824
10_111608400_G_A	rs1855967	10	111608400	G	A	0.0093	1.009	0.993	1.026	0.4234	10	rs1855967	0.2573	10	111608400	A	G	0.4234	1.009	0.993	1.026	0.0093	0.0082	85934	401577	10	111608400	10	111608400	*	rs1855967	R	113368158	rs1855967	A	G	0.4266	-0.0061	0.0017	0.00044	692113	113368158	111608400	10	111608400	10	111608400	*	R	1.13415	-3.58824
10_111610255_A_G	rs7393038	10	111610255	A	G	0.0099	1.0101	0.994036	1.02669	0.4266	11	rs7393038	0.2265	10	111610255	A	G	0.5734	0.99	0.974	1.006	-0.0099	0.0082	85934	401577	10	111610255	10	111610255	*	rs7393038	R	113370013	rs7393038	A	G	0.5702	0.006	0.0017	0.0005	692069	113370013	111610255	10	111610255	10	111610255	*	R	1.20732	3.52941
10_111629533_A_G	rs4917619	10	111629533	A	G	0.0103	1.0101	0.994036	1.02669	0.4278	11	rs4917619	0.208	10	111629533	A	G	0.5722	0.99	0.974	1.006	-0.0103	0.0082	85934	401577	10	111629533	10	111629533	*	rs4917619	R	113389291	rs4917619	A	G	0.5705	0.0071	0.0019	0.00014	540121	113389291	111629533	10	111629533	10	111629533	*	R	1.2561	3.73684
10_111647159_C_T	rs7908446	10	111647159	C	T	0.0095	1.01	0.993	1.026	0.4252	10	rs7908446	0.2442	10	111647159	T	C	0.4252	1.01	0.993	1.026	0.0095	0.0082	85934	401577	10	111647159	10	111647159	*	rs7908446	Y	113406917	rs7908446	T	C	0.4264	-0.0061	0.0017	0.00043	691239	113406917	111647159	10	111647159	10	111647159	*	Y	1.15854	-3.58824
10_111653715_T_C	rs12357665	10	111653715	T	C	-0.0036	0.996016	0.980392	1.01317	0.3849	11	rs12357665	0.6679	10	111653715	T	C	0.6151	1.004	0.987	1.02	0.0036	0.0083	85934	401577	10	111653715	10	111653715	*	rs12357665	Y	113413473	rs12357665	T	C	0.6135	-0.0062	0.0018	0.00047	686009	113413473	111653715	10	111653715	10	111653715	*	Y	-0.433735	-3.44444
10_111655029_T_C	rs4917621	10	111655029	T	C	-0.0051	0.995025	0.977517	1.01215	0.2994	11	rs4917621	0.5621	10	111655029	T	C	0.7006	1.005	0.988	1.023	0.0051	0.0088	85934	401577	10	111655029	10	111655029	*	rs4917621	Y	113414787	rs4917621	T	C	0.6938	-0.0066	0.0019	0.00047	690193	113414787	111655029	10	111655029	10	111655029	*	Y	-0.579545	-3.47368
10_111657319_T_C	rs11598143	10	111657319	T	C	0.0104	1.0101	0.994036	1.02669	0.4179	11	rs11598143	0.2034	10	111657319	T	C	0.5821	0.99	0.974	1.006	-0.0104	0.0082	85934	401577	10	111657319	10	111657319	*	rs11598143	Y	113417077	rs11598143	T	C	0.5766	0.0064	0.0017	0.00027	690756	113417077	111657319	10	111657319	10	111657319	*	Y	1.26829	3.76471
10_111663008_C_G	rs17793128	10	111663008	C	G	0.0097	1.0101	0.994036	1.02564	0.4284	6	rs17793128	0.2337	10	111663008	C	G	0.5716	0.99	0.975	1.006	-0.0097	0.0082	85934	401577	10	111663008	10	111663008	*	rs17793128	S	113422766	rs17793128	C	G	0.5699	0.0062	0.0017	0.00036	690287	113422766	111663008	10	111663008	10	111663008	*	S	1.18293	3.64706
10_111671881_G_A	rs11818515	10	111671881	G	A	0.0096	1.01	0.994	1.026	0.4249	10	rs11818515	0.242	10	111671881	A	G	0.4249	1.01	0.994	1.026	0.0096	0.0082	85934	401577	10	111671881	10	111671881	*	rs11818515	R	113431639	rs11818515	A	G	0.4267	-0.0061	0.0017	0.00045	689518	113431639	111671881	10	111671881	10	111671881	*	R	1.17073	-3.58824
10_111685878_C_T	rs10885244	10	111685878	C	T	-0.0059	0.994	0.977	1.011	0.31	10	rs10885244	0.4974	10	111685878	T	C	0.31	0.994	0.977	1.011	-0.0059	0.0087	85934	401577	10	111685878	10	111685878	*	rs10885244	Y	113445636	rs10885244	T	C	0.3124	0.0066	0.0019	0.00046	689233	113445636	111685878	10	111685878	10	111685878	*	Y	-0.678161	3.47368
10_111703204_C_T	rs10787388	10	111703204	C	T	0.0057	1.006	0.989	1.023	0.6871	10	rs10787388	0.5116	10	111703204	T	C	0.6871	1.006	0.989	1.023	0.0057	0.0087	85934	401577	10	111703204	10	111703204	*	rs10787388	Y	113462962	rs10787388	T	C	0.6869	-0.0067	0.0019	0.00035	689103	113462962	111703204	10	111703204	10	111703204	*	Y	0.655172	-3.52632
10_111711794_G_A	rs1414882	10	111711794	G	A	-0.0067	0.993	0.976	1.011	0.308	10	rs1414882	0.4442	10	111711794	A	G	0.308	0.993	0.976	1.011	-0.0067	0.0088	85934	401577	10	111711794	10	111711794	*	rs1414882	R	113471552	rs1414882	A	G	0.3104	0.0066	0.0019	0.00048	688767	113471552	111711794	10	111711794	10	111711794	*	R	-0.761364	3.47368
10_111713311_T_C	rs7342057	10	111713311	T	C	-0.0065	0.993049	0.976562	1.01112	0.3084	11	rs7342057	0.4588	10	111713311	T	C	0.6916	1.007	0.989	1.024	0.0065	0.0088	85934	401577	10	111713311	10	111713311	*	rs7342057	Y	113473069	rs7342057	T	C	0.6895	-0.0066	0.0019	0.00043	688766	113473069	111713311	10	111713311	10	111713311	*	Y	-0.738636	-3.47368
10_111738220_T_C	rs10787400	10	111738220	T	C	-0.0065	0.993049	0.977517	1.0101	0.3936	11	rs10787400	0.4326	10	111738220	T	C	0.6064	1.007	0.99	1.023	0.0065	0.0083	85934	401577	10	111738220	10	111738220	*	rs10787400	Y	113497978	rs10787400	T	C	0.6097	-0.0062	0.0018	0.00045	684645	113497978	111738220	10	111738220	10	111738220	*	Y	-0.783133	-3.44444
10_111746043_C_T	rs12770983	10	111746043	C	T	-0.0067	0.993	0.975	1.012	0.2483	10	rs12770983	0.4759	10	111746043	T	C	0.2483	0.993	0.975	1.012	-0.0067	0.0094	85934	401577	10	111746043	10	111746043	*	rs12770983	Y	113505801	rs12770983	T	C	0.2571	0.0082	0.002	4.6e-05	683938	113505801	111746043	10	111746043	10	111746043	*	Y	-0.712766	4.1
10_112150963_A_G	rs1129555	10	112150963	A	G	-0.0175	0.982318	0.965251	1	0.699	11	rs1129555	0.05092	10	112150963	A	G	0.301	1.018	1	1.036	0.0175	0.009	85934	401577	10	112150963	10	112150963	*	rs1129555	R	113910721	rs1129555	A	G	0.2861	-0.0077	0.0018	2.6e-05	792551	113910721	112150963	10	112150963	10	112150963	*	R	-1.94444	-4.27778
10_112153464_T_C	rs2297991	10	112153464	T	C	-0.0163	0.984252	0.967118	1.001	0.6987	11	rs2297991	0.0644	10	112153464	T	C	0.3013	1.016	0.999	1.034	0.0163	0.0088	85934	401577	10	112153464	10	112153464	*	rs2297991	Y	113913222	rs2297991	T	C	0.292	-0.0069	0.0019	0.00035	692195	113913222	112153464	10	112153464	10	112153464	*	Y	-1.85227	-3.63158
10_112153794_A_T	rs1807800	10	112153794	A	T	-0.0173	0.983284	0.966184	1	0.6931	6	rs1807800	0.05265	10	112153794	A	T	0.3069	1.017	1	1.035	0.0173	0.0089	85934	401577	10	112153794	10	112153794	*	rs1807800	W	113913552	rs1807800	A	T	0.2912	-0.0067	0.0019	0.00043	691726	113913552	112153794	10	112153794	10	112153794	*	W	-1.94382	-3.52632
10_112156544_T_C	rs2803608	10	112156544	T	C	-0.0175	0.982318	0.965251	1	0.6978	11	rs2803608	0.05084	10	112156544	T	C	0.3022	1.018	1	1.036	0.0175	0.009	85934	401577	10	112156544	10	112156544	*	rs2803608	Y	113916302	rs2803608	T	C	0.2867	-0.0068	0.0019	0.00039	692138	113916302	112156544	10	112156544	10	112156544	*	Y	-1.94444	-3.57895
10_112157327_T_A	rs2254537	10	112157327	T	A	-0.0176	0.983	0.965	1	0.6985	5	rs2254537	0.05012	10	112157327	A	T	0.6985	0.983	0.965	1	-0.0176	0.009	85934	401577	10	112157327	10	112157327	*	rs2254537	W	113917085	rs2254537	A	T	0.7119	0.0068	0.0019	0.00043	692063	113917085	112157327	10	112157327	10	112157327	*	W	-1.95556	3.57895
10_112161596_G_A	rs2250802	10	112161596	G	A	-0.0175	0.983	0.965	1	0.7	10	rs2250802	0.05194	10	112161596	A	G	0.7	0.983	0.965	1	-0.0175	0.009	85934	401577	10	112161596	10	112161596	*	rs2250802	R	113921354	rs2250802	A	G	0.715	0.0076	0.0018	2.7e-05	795257	113921354	112161596	10	112161596	10	112161596	*	R	-1.94444	4.22222
10_112174128_A_G	rs2255141	10	112174128	A	G	-0.0169	0.983284	0.966184	1.001	0.7063	11	rs2255141	0.05771	10	112174128	A	G	0.2937	1.017	0.999	1.035	0.0169	0.0089	85934	401577	10	112174128	10	112174128	*	rs2255141	R	113933886	rs2255141	A	G	0.2853	-0.0078	0.0018	2.1e-05	795566	113933886	112174128	10	112174128	10	112174128	*	R	-1.89888	-4.33333
10_112174626_G_C	rs2803619	10	112174626	G	C	-0.0168	0.983	0.966	1.001	0.6996	5	rs2803619	0.06196	10	112174626	C	G	0.6996	0.983	0.966	1.001	-0.0168	0.009	85934	401577	10	112174626	10	112174626	*	rs2803619	S	113934384	rs2803619	C	G	0.7147	0.0067	0.0019	0.00045	692414	113934384	112174626	10	112174626	10	112174626	*	S	-1.86667	3.52632
10_112176486_A_C	rs2255400	10	112176486	A	C	-0.017	0.983284	0.966184	1.001	0.697	11	rs2255400	0.05779	10	112176486	A	C	0.303	1.017	0.999	1.035	0.017	0.009	85934	401577	10	112176486	10	112176486	*	rs2255400	M	113936244	rs2255400	A	C	0.2868	-0.0068	0.0019	0.00038	692254	113936244	112176486	10	112176486	10	112176486	*	M	-1.88889	-3.57895
10_112178183_G_T	rs2487294	10	112178183	G	T	-0.0176	0.983	0.965	1	0.6982	10	rs2487294	0.05014	10	112178183	T	G	0.6982	0.983	0.965	1	-0.0176	0.009	85934	401577	10	112178183	10	112178183	*	rs2487294	B	113937941	rs2487294	T	G	0.7129	0.0067	0.0019	0.00047	691934	113937941	112178183	10	112178183	10	112178183	*	B	-1.95556	3.52632
10_112180571_T_C	rs2792751	10	112180571	T	C	-0.0177	0.982318	0.965251	1	0.7029	11	rs2792751	0.0487	10	112180571	T	C	0.2971	1.018	1	1.036	0.0177	0.009	85934	401577	10	112180571	10	112180571	*	rs2792751	B	113940329	rs2792751	T	C	0.2865	-0.0079	0.0018	1.4e-05	786043	113940329	112180571	10	112180571	10	112180571	*	B	-1.96667	-4.38889
10_112184513_A_G	rs2419604	10	112184513	A	G	-0.0182	0.982318	0.965251	0.999001	0.6981	11	rs2419604	0.04245	10	112184513	A	G	0.3019	1.018	1.001	1.036	0.0182	0.009	85934	401577	10	112184513	10	112184513	*	rs2419604	R	113944271	rs2419604	A	G	0.2864	-0.0078	0.0018	1.5e-05	794087	113944271	112184513	10	112184513	10	112184513	*	R	-2.02222	-4.33333
10_112328626_T_C	rs4917632	10	112328626	T	C	0.0004	1	0.984252	1.01626	0.5636	11	rs4917632	0.9595	10	112328626	T	C	0.4364	1	0.984	1.016	-0.0004	0.0082	85934	401577	10	112328626	10	112328626	*	rs4917632	Y	114088384	rs4917632	T	C	0.4358	-0.0073	0.0019	0.00011	528536	114088384	112328626	10	112328626	10	112328626	*	Y	0.0487805	-3.84211
10_112342242_C_G	rs10787442	10	112342242	C	G	0.0006	1.001	0.984252	1.01729	0.5591	6	rs10787442	0.9405	10	112342242	C	G	0.4409	0.999	0.983	1.016	-0.0006	0.0082	85934	401577	10	112342242	10	112342242	*	rs10787442	S	114102000	rs10787442	C	G	0.4365	-0.007	0.0018	6.9e-05	669771	114102000	112342242	10	112342242	10	112342242	*	S	0.0731707	-3.88889
10_112345536_G_A	rs7097428	10	112345536	G	A	0.0005	1.001	0.985	1.017	0.5618	10	rs7097428	0.9555	10	112345536	A	G	0.5618	1.001	0.985	1.017	0.0005	0.0082	85934	401577	10	112345536	10	112345536	*	rs7097428	R	114105294	rs7097428	A	G	0.5643	0.0066	0.0017	0.00015	686793	114105294	112345536	10	112345536	10	112345536	*	R	0.0609756	3.88235
10_112376591_G_C	rs2277208	10	112376591	G	C	-0.001	0.999	0.983	1.015	0.4979	5	rs2277208	0.8987	10	112376591	C	G	0.4979	0.999	0.983	1.015	-0.001	0.0081	85934	401577	10	112376591	10	112376591	*	rs2277208	S	114136349	rs2277208	C	G	0.5112	0.0066	0.0018	0.00022	635708	114136349	112376591	10	112376591	10	112376591	*	S	-0.123457	3.66667
10_112382302_T_C	rs11195938	10	112382302	T	C	-0.0006	0.999001	0.983284	1.01523	0.4958	11	rs11195938	0.9421	10	112382302	T	C	0.5042	1.001	0.985	1.017	0.0006	0.0081	85934	401577	10	112382302	10	112382302	*	rs11195938	Y	114142060	rs11195938	T	C	0.4912	-0.0067	0.0017	0.0001	690727	114142060	112382302	10	112382302	10	112382302	*	Y	-0.0740741	-3.94118
10_112382641_T_C	rs17129748	10	112382641	T	C	-0.0009	0.999001	0.983284	1.01523	0.4966	11	rs17129748	0.9154	10	112382641	T	C	0.5034	1.001	0.985	1.017	0.0009	0.0081	85934	401577	10	112382641	10	112382641	*	rs17129748	Y	114142399	rs17129748	T	C	0.4914	-0.0067	0.0017	8.9e-05	690638	114142399	112382641	10	112382641	10	112382641	*	Y	-0.111111	-3.94118
10_112387276_T_C	rs11195940	10	112387276	T	C	-0.0008	0.999001	0.983284	1.01523	0.4974	11	rs11195940	0.9219	10	112387276	T	C	0.5026	1.001	0.985	1.017	0.0008	0.0081	85934	401577	10	112387276	10	112387276	*	rs11195940	Y	114147034	rs11195940	T	C	0.4901	-0.0068	0.0016	2.4e-05	793831	114147034	112387276	10	112387276	10	112387276	*	Y	-0.0987654	-4.25
10_112388931_C_T	rs12255316	10	112388931	C	T	-0.0007	0.999	0.984	1.015	0.4965	10	rs12255316	0.9349	10	112388931	T	C	0.4965	0.999	0.984	1.015	-0.0007	0.0081	85934	401577	10	112388931	10	112388931	*	rs12255316	Y	114148689	rs12255316	T	C	0.5099	0.0068	0.0017	8.1e-05	690991	114148689	112388931	10	112388931	10	112388931	*	Y	-0.0864198	4
10_112389547_T_C	rs10885342	10	112389547	T	C	-0.0007	0.999001	0.983284	1.01523	0.4965	11	rs10885342	0.9301	10	112389547	T	C	0.5035	1.001	0.985	1.017	0.0007	0.0081	85934	401577	10	112389547	10	112389547	*	rs10885342	Y	114149305	rs10885342	T	C	0.4901	-0.0067	0.0017	0.0001	691056	114149305	112389547	10	112389547	10	112389547	*	Y	-0.0864198	-3.94118
10_112389721_C_A	rs10749118	10	112389721	C	A	-0.0008	0.999	0.983	1.015	0.5001	10	rs10749118	0.9192	10	112389721	A	C	0.5001	0.999	0.983	1.015	-0.0008	0.0081	85934	401577	10	112389721	10	112389721	*	rs10749118	M	114149479	rs10749118	A	C	0.5134	0.007	0.0017	4.4e-05	691022	114149479	112389721	10	112389721	10	112389721	*	M	-0.0987654	4.11765
10_112391904_T_C	rs7077060	10	112391904	T	C	-0.0013	0.999001	0.983284	1.0142	0.4998	11	rs7077060	0.8715	10	112391904	T	C	0.5002	1.001	0.986	1.017	0.0013	0.0081	85934	401577	10	112391904	10	112391904	*	rs7077060	Y	114151662	rs7077060	T	C	0.4871	-0.0064	0.0017	0.00018	691952	114151662	112391904	10	112391904	10	112391904	*	Y	-0.160494	-3.76471
10_112391999_T_C	rs7077197	10	112391999	T	C	-0.0014	0.999001	0.983284	1.0142	0.4998	11	rs7077197	0.8605	10	112391999	T	C	0.5002	1.001	0.986	1.017	0.0014	0.0081	85934	401577	10	112391999	10	112391999	*	rs7077197	Y	114151757	rs7077197	T	C	0.4871	-0.0064	0.0017	0.00017	691935	114151757	112391999	10	112391999	10	112391999	*	Y	-0.17284	-3.76471
10_112399150_A_G	rs4918748	10	112399150	A	G	-0.0011	0.999001	0.983284	1.01523	0.5006	11	rs4918748	0.8886	10	112399150	A	G	0.4994	1.001	0.985	1.017	0.0011	0.0081	85934	401577	10	112399150	10	112399150	*	rs4918748	R	114158908	rs4918748	A	G	0.4874	-0.0063	0.0017	0.00023	692202	114158908	112399150	10	112399150	10	112399150	*	R	-0.135802	-3.70588
10_112399694_G_A	rs10885343	10	112399694	G	A	-0.0015	0.999	0.983	1.014	0.4989	10	rs10885343	0.8551	10	112399694	A	G	0.4989	0.999	0.983	1.014	-0.0015	0.0081	85934	401577	10	112399694	10	112399694	*	rs10885343	R	114159452	rs10885343	A	G	0.5127	0.0064	0.0017	0.0002	692136	114159452	112399694	10	112399694	10	112399694	*	R	-0.185185	3.76471
10_112400054_G_C	rs4351741	10	112400054	G	C	-0.0015	0.999	0.983	1.014	0.4988	5	rs4351741	0.8579	10	112400054	C	G	0.4988	0.999	0.983	1.014	-0.0015	0.0081	85934	401577	10	112400054	10	112400054	*	rs4351741	S	114159812	rs4351741	C	G	0.5126	0.0065	0.0017	0.00016	692431	114159812	112400054	10	112400054	10	112400054	*	S	-0.185185	3.82353
10_112401398_G_A	rs2900945	10	112401398	G	A	-0.0013	0.999	0.983	1.015	0.498	10	rs2900945	0.8743	10	112401398	A	G	0.498	0.999	0.983	1.015	-0.0013	0.0081	85934	401577	10	112401398	10	112401398	*	rs2900945	R	114161156	rs2900945	A	G	0.5122	0.0066	0.0017	0.00013	692030	114161156	112401398	10	112401398	10	112401398	*	R	-0.160494	3.88235
10_112404318_C_G	rs10885345	10	112404318	C	G	-0.0001	1	0.984252	1.01626	0.4971	6	rs10885345	0.9859	10	112404318	C	G	0.5029	1	0.984	1.016	0.0001	0.0081	85934	401577	10	112404318	10	112404318	*	rs10885345	S	114164076	rs10885345	C	G	0.4878	-0.0065	0.0017	0.00015	691172	114164076	112404318	10	112404318	10	112404318	*	S	-0.0123457	-3.82353
10_112404388_T_G	rs11195949	10	112404388	T	G	-0.0003	1	0.984252	1.01523	0.4978	11	rs11195949	0.9739	10	112404388	T	G	0.5022	1	0.985	1.016	0.0003	0.0081	85934	401577	10	112404388	10	112404388	*	rs11195949	K	114164146	rs11195949	T	G	0.4878	-0.0065	0.0017	0.00015	691093	114164146	112404388	10	112404388	10	112404388	*	K	-0.037037	-3.82353
10_112405565_A_G	rs10885346	10	112405565	A	G	-0.0002	1	0.984252	1.01626	0.4974	11	rs10885346	0.9769	10	112405565	A	G	0.5026	1	0.984	1.016	0.0002	0.0081	85934	401577	10	112405565	10	112405565	*	rs10885346	V	114165323	rs10885346	A	G	0.4878	-0.0065	0.0017	0.00015	690479	114165323	112405565	10	112405565	10	112405565	*	V	-0.0246914	-3.82353
10_112414673_A_C	rs4501923	10	112414673	A	C	-0.0004	1	0.984252	1.01523	0.4969	11	rs4501923	0.9637	10	112414673	A	C	0.5031	1	0.985	1.016	0.0004	0.0081	85934	401577	10	112414673	10	112414673	*	rs4501923	M	114174431	rs4501923	A	C	0.4868	-0.0065	0.0017	0.00016	690329	114174431	112414673	10	112414673	10	112414673	*	M	-0.0493827	-3.82353
10_112445631_G_A	rs4918752	10	112445631	G	A	0.0006	1.001	0.984	1.017	0.5836	10	rs4918752	0.9464	10	112445631	A	G	0.5836	1.001	0.984	1.017	0.0006	0.0083	85934	401577	10	112445631	10	112445631	*	rs4918752	R	114205389	rs4918752	A	G	0.5986	0.0062	0.0018	0.0005	685180	114205389	112445631	10	112445631	10	112445631	*	R	0.0722892	3.44444
10_112523357_C_T	rs17129837	10	112523357	C	T	0.0052	1.005	0.974	1.038	0.0679	10	rs17129837	0.7478	10	112523357	T	C	0.0679	1.005	0.974	1.038	0.0052	0.0163	85934	401577	10	112523357	10	112523357	*	rs17129837	Y	114283116	rs17129837	T	C	0.06876	-0.013	0.0034	0.00017	688995	114283116	112523357	10	112523357	10	112523357	*	Y	0.319018	-3.82353
10_112592730_G_T	rs7918178	10	112592730	G	T	0.0129	1.013	0.987	1.04	0.1043	10	rs7918178	0.3366	10	112592730	T	G	0.1043	1.013	0.987	1.04	0.0129	0.0134	85934	401577	10	112592730	10	112592730	*	rs7918178	K	114352489	rs7918178	T	G	0.1027	-0.01	0.0028	0.00042	677773	114352489	112592730	10	112592730	10	112592730	*	K	0.962687	-3.57143
10_112593202_T_G	rs7903835	10	112593202	T	G	0.0134	1.01317	0.987167	1.04058	0.1081	11	rs7903835	0.3091	10	112593202	T	G	0.8919	0.987	0.961	1.013	-0.0134	0.0132	85934	401577	10	112593202	10	112593202	*	rs7903835	K	114352961	rs7903835	T	G	0.8923	0.01	0.0028	0.00037	689083	114352961	112593202	10	112593202	10	112593202	*	K	1.01515	3.57143
10_112598729_G_T	rs12267640	10	112598729	G	T	0.0139	1.014	0.988	1.041	0.1066	10	rs12267640	0.2925	10	112598729	T	G	0.1066	1.014	0.988	1.041	0.0139	0.0132	85934	401577	10	112598729	10	112598729	*	rs12267640	K	114358488	rs12267640	T	G	0.106	-0.0101	0.0028	0.00036	678243	114358488	112598729	10	112598729	10	112598729	*	K	1.05303	-3.60714
10_112604934_T_C	rs11196014	10	112604934	T	C	0.0144	1.0142	0.988142	1.04058	0.1072	11	rs11196014	0.2759	10	112604934	T	C	0.8928	0.986	0.961	1.012	-0.0144	0.0132	85934	401577	10	112604934	10	112604934	*	rs11196014	Y	114364693	rs11196014	T	C	0.8938	0.0102	0.0028	0.00024	690887	114364693	112604934	10	112604934	10	112604934	*	Y	1.09091	3.64286
10_112608643_A_G	rs17129898	10	112608643	A	G	0.0169	1.01729	0.99108	1.04384	0.1086	11	rs17129898	0.1976	10	112608643	A	G	0.8914	0.983	0.958	1.009	-0.0169	0.0131	85934	401577	10	112608643	10	112608643	*	rs17129898	R	114368402	rs17129898	A	G	0.8936	0.01	0.0028	0.00038	679410	114368402	112608643	10	112608643	10	112608643	*	R	1.29008	3.57143
10_112620372_G_T	rs12260219	10	112620372	G	T	0.0134	1.013	0.988	1.04	0.1066	10	rs12260219	0.3125	10	112620372	T	G	0.1066	1.013	0.988	1.04	0.0134	0.0132	85934	401577	10	112620372	10	112620372	*	rs12260219	K	114380131	rs12260219	T	G	0.1077	-0.0105	0.0029	0.00031	679735	114380131	112620372	10	112620372	10	112620372	*	K	1.01515	-3.62069
10_112621601_A_G	rs12247608	10	112621601	A	G	0.0152	1.01523	0.98912	1.04167	0.1066	11	rs12247608	0.2505	10	112621601	A	G	0.8934	0.985	0.96	1.011	-0.0152	0.0132	85934	401577	10	112621601	10	112621601	*	rs12247608	R	114381360	rs12247608	A	G	0.8976	0.0111	0.0031	0.00036	651610	114381360	112621601	10	112621601	10	112621601	*	R	1.15152	3.58065
10_112622206_C_T	rs7100404	10	112622206	C	T	0.0164	1.017	0.991	1.043	0.1074	10	rs7100404	0.2138	10	112622206	T	C	0.1074	1.017	0.991	1.043	0.0164	0.0132	85934	401577	10	112622206	10	112622206	*	rs7100404	Y	114381965	rs7100404	T	C	0.106	-0.0102	0.0028	0.00026	680795	114381965	112622206	10	112622206	10	112622206	*	Y	1.24242	-3.64286
10_112622807_G_A	rs7071099	10	112622807	G	A	0.0156	1.016	0.99	1.042	0.1073	10	rs7071099	0.2364	10	112622807	A	G	0.1073	1.016	0.99	1.042	0.0156	0.0132	85934	401577	10	112622807	10	112622807	*	rs7071099	R	114382566	rs7071099	A	G	0.1065	-0.0101	0.0028	0.0003	692594	114382566	112622807	10	112622807	10	112622807	*	R	1.18182	-3.60714
10_112623965_A_G	rs11196024	10	112623965	A	G	0.0151	1.01523	0.98912	1.04167	0.106	11	rs11196024	0.2536	10	112623965	A	G	0.894	0.985	0.96	1.011	-0.0151	0.0133	85934	401577	10	112623965	10	112623965	*	rs11196024	R	114383724	rs11196024	A	G	0.8945	0.0104	0.0028	0.00024	680439	114383724	112623965	10	112623965	10	112623965	*	R	1.13534	3.71429
10_112819235_G_A	rs2479124	10	112819235	G	A	-0.0035	0.997	0.981	1.013	0.4487	10	rs2479124	0.6698	10	112819235	A	G	0.4487	0.997	0.981	1.013	-0.0035	0.0082	85665	400902	10	112819235	10	112819235	*	rs2479124	R	114578994	rs2479124	A	G	0.4478	0.0076	0.0018	2.5e-05	623039	114578994	112819235	10	112819235	10	112819235	*	R	-0.426829	4.22222
10_112825400_A_G	rs2475186	10	112825400	A	G	0.0073	1.00705	0.986193	1.02881	0.7845	11	rs2475186	0.4989	10	112825400	A	G	0.2155	0.993	0.972	1.014	-0.0073	0.0108	85665	400902	10	112825400	10	112825400	*	rs2475186	R	114585159	rs2475186	A	G	0.1911	-0.0087	0.0025	0.0004	504403	114585159	112825400	10	112825400	10	112825400	*	R	0.675926	-3.48
10_112825721_T_C	rs481419	10	112825721	T	C	0.0056	1.00604	0.984252	1.02669	0.7872	11	rs481419	0.6058	10	112825721	T	C	0.2128	0.994	0.974	1.016	-0.0056	0.0108	85665	400902	10	112825721	10	112825721	*	rs481419	Y	114585480	rs481419	T	C	0.1947	-0.0083	0.0023	0.00031	642607	114585480	112825721	10	112825721	10	112825721	*	Y	0.518519	-3.6087
10_112826077_G_A	rs3902359	10	112826077	G	A	0.005	1.005	0.985	1.026	0.768	10	rs3902359	0.6321	10	112826077	A	G	0.768	1.005	0.985	1.026	0.005	0.0105	85665	400902	10	112826077	10	112826077	*	rs3902359	R	114585836	rs3902359	A	G	0.7918	0.0084	0.0022	0.00018	641475	114585836	112826077	10	112826077	10	112826077	*	R	0.47619	3.81818
10_112826701_T_A	rs2479039	10	112826701	T	A	0.0052	1.005	0.984	1.027	0.783	5	rs2479039	0.6292	10	112826701	A	T	0.783	1.005	0.984	1.027	0.0052	0.0108	85665	400902	10	112826701	10	112826701	*	rs2479039	W	114586460	rs2479039	A	T	0.8065	0.0086	0.0023	0.0002	641987	114586460	112826701	10	112826701	10	112826701	*	W	0.481481	3.73913
10_112877786_G_T	rs1327694	10	112877786	G	T	0.0002	1	0.983	1.017	0.3289	10	rs1327694	0.9844	10	112877786	T	G	0.3289	1	0.983	1.017	0.0002	0.0087	85934	401577	10	112877786	10	112877786	*	rs1327694	K	114637545	rs1327694	T	G	0.3257	-0.0072	0.0018	4.5e-05	781664	114637545	112877786	10	112877786	10	112877786	*	K	0.0229885	-4
10_112884177_C_T	rs11595716	10	112884177	C	T	-0.003	0.997	0.98	1.014	0.3322	10	rs11595716	0.7305	10	112884177	T	C	0.3322	0.997	0.98	1.014	-0.003	0.0087	85934	401577	10	112884177	10	112884177	*	rs11595716	Y	114643936	rs11595716	T	C	0.326	-0.0074	0.0018	2.5e-05	785636	114643936	112884177	10	112884177	10	112884177	*	Y	-0.344828	-4.11111
10_112892936_T_C	rs2180964	10	112892936	T	C	-0.003	0.997009	0.980392	1.0142	0.3346	11	rs2180964	0.7243	10	112892936	T	C	0.6654	1.003	0.986	1.02	0.003	0.0086	85934	401577	10	112892936	10	112892936	*	rs2180964	Y	114652695	rs2180964	T	C	0.6692	0.0068	0.0018	0.00024	687891	114652695	112892936	10	112892936	10	112892936	*	Y	-0.348837	3.77778
10_112904238_T_C	rs11196146	10	112904238	T	C	-0.0051	0.995025	0.976562	1.01317	0.7259	11	rs11196146	0.5876	10	112904238	T	C	0.2741	1.005	0.987	1.024	0.0051	0.0094	85665	400902	10	112904238	10	112904238	*	rs11196146	Y	114663997	rs11196146	T	C	0.2792	0.0074	0.002	0.00015	680570	114663997	112904238	10	112904238	10	112904238	*	Y	-0.542553	3.7
10_112908057_G_A	rs11592285	10	112908057	G	A	-0.0039	0.996	0.979	1.013	0.333	10	rs11592285	0.6558	10	112908057	A	G	0.333	0.996	0.979	1.013	-0.0039	0.0086	85934	401577	10	112908057	10	112908057	*	rs11592285	R	114667816	rs11592285	A	G	0.3297	-0.0077	0.0017	1.1e-05	792757	114667816	112908057	10	112908057	10	112908057	*	R	-0.453488	-4.52941
10_112916654_T_C	rs7075934	10	112916654	T	C	-0.0105	0.98912	0.971817	1.00806	0.2564	11	rs7075934	0.2635	10	112916654	T	C	0.7436	1.011	0.992	1.029	0.0105	0.0094	85934	401577	10	112916654	10	112916654	*	rs7075934	Y	114676413	rs7075934	T	C	0.75	0.0078	0.002	0.00012	679961	114676413	112916654	10	112916654	10	112916654	*	Y	-1.11702	3.9
10_112919084_G_A	rs11196150	10	112919084	G	A	-0.0045	0.996	0.98	1.012	0.4914	10	rs11196150	0.5855	10	112919084	A	G	0.4914	0.996	0.98	1.012	-0.0045	0.0082	85934	401577	10	112919084	10	112919084	*	rs11196150	R	114678843	rs11196150	A	G	0.4873	-0.008	0.0018	4.4e-06	677815	114678843	112919084	10	112919084	10	112919084	*	R	-0.54878	-4.44444
10_112927046_T_C	rs11196152	10	112927046	T	C	-0.0079	0.992063	0.976562	1.00806	0.5119	11	rs11196152	0.333	10	112927046	T	C	0.4881	1.008	0.992	1.024	0.0079	0.0082	85934	401577	10	112927046	10	112927046	*	rs11196152	Y	114686805	rs11196152	T	C	0.4931	0.0071	0.0017	5.2e-05	682510	114686805	112927046	10	112927046	10	112927046	*	Y	-0.963415	4.17647
10_112952224_A_G	rs7094463	10	112952224	A	G	-0.0188	0.981354	0.965251	0.997009	0.5371	11	rs7094463	0.02341	10	112952224	A	G	0.4629	1.019	1.003	1.036	0.0188	0.0083	85934	401577	10	112952224	10	112952224	*	rs7094463	R	114711983	rs7094463	A	G	0.4678	0.0066	0.0018	0.00018	679971	114711983	112952224	10	112952224	10	112952224	*	R	-2.26506	3.66667
10_112955930_C_T	rs2094405	10	112955930	C	T	-0.0133	0.987	0.969	1.005	0.2783	10	rs2094405	0.1488	10	112955930	T	C	0.2783	0.987	0.969	1.005	-0.0133	0.0092	85934	401577	10	112955930	10	112955930	*	rs2094405	Y	114715689	rs2094405	T	C	0.2624	-0.0077	0.002	9.1e-05	679857	114715689	112955930	10	112955930	10	112955930	*	Y	-1.44565	-3.85
10_112973123_T_C	rs7917983	10	112973123	T	C	-0.0129	0.987167	0.971817	1.00301	0.4855	11	rs7917983	0.1132	10	112973123	T	C	0.5145	1.013	0.997	1.029	0.0129	0.0081	85934	401577	10	112973123	10	112973123	*	rs7917983	Y	114732882	rs7917983	T	C	0.5275	0.0127	0.0016	7.7e-15	776611	114732882	112973123	10	112973123	10	112973123	*	Y	-1.59259	7.9375
10_112973147_A_C	rs7901275	10	112973147	A	C	-0.0123	0.988142	0.971817	1.00402	0.4653	11	rs7901275	0.1309	10	112973147	A	C	0.5347	1.012	0.996	1.029	0.0123	0.0082	85934	401577	10	112973147	10	112973147	*	rs7901275	M	114732906	rs7901275	A	C	0.5455	0.013	0.0016	2.7e-15	787907	114732906	112973147	10	112973147	10	112973147	*	M	-1.5	8.125
10_112974337_A_G	rs11196174	10	112974337	A	G	-0.0041	0.996016	0.978474	1.0142	0.2894	11	rs11196174	0.6497	10	112974337	A	G	0.7106	1.004	0.986	1.022	0.0041	0.0091	85934	401577	10	112974337	10	112974337	*	rs11196174	R	114734096	rs11196174	A	G	0.7063	0.0097	0.002	1.1e-06	667499	114734096	112974337	10	112974337	10	112974337	*	R	-0.450549	4.85
10_112976855_T_C	rs11196175	10	112976855	T	C	-0.0055	0.994036	0.976562	1.01215	0.2847	11	rs11196175	0.5491	10	112976855	T	C	0.7153	1.006	0.988	1.024	0.0055	0.0091	85934	401577	10	112976855	10	112976855	*	rs11196175	Y	114736614	rs11196175	T	C	0.7115	0.0109	0.0019	6.5e-09	779798	114736614	112976855	10	112976855	10	112976855	*	Y	-0.604396	5.73684
10_112977291_C_T	rs6585196	10	112977291	C	T	-0.0189	0.981	0.965	0.998	0.6298	10	rs6585196	0.02487	10	112977291	T	C	0.6298	0.981	0.965	0.998	-0.0189	0.0084	85934	401577	10	112977291	10	112977291	*	rs6585196	Y	114737050	rs6585196	T	C	0.6302	-0.0095	0.0018	1.4e-07	688825	114737050	112977291	10	112977291	10	112977291	*	Y	-2.25	-5.27778
10_112980986_G_A	rs7081062	10	112980986	G	A	-0.0178	0.982	0.966	0.999	0.6285	10	rs7081062	0.0354	10	112980986	A	G	0.6285	0.982	0.966	0.999	-0.0178	0.0084	85934	401577	10	112980986	10	112980986	*	rs7081062	R	114740745	rs7081062	A	G	0.6295	-0.0094	0.0018	1.7e-07	678838	114740745	112980986	10	112980986	10	112980986	*	R	-2.11905	-5.22222
10_112983076_G_A	rs10128255	10	112983076	G	A	-0.0177	0.982	0.966	0.999	0.6281	10	rs10128255	0.03664	10	112983076	A	G	0.6281	0.982	0.966	0.999	-0.0177	0.0085	85934	401577	10	112983076	10	112983076	*	rs10128255	R	114742835	rs10128255	A	G	0.6294	-0.0104	0.0017	1.3e-09	774508	114742835	112983076	10	112983076	10	112983076	*	R	-2.08235	-6.11765
10_112984202_A_G	rs7895307	10	112984202	A	G	-0.0183	0.982318	0.965251	0.998004	0.6294	11	rs7895307	0.03041	10	112984202	A	G	0.3706	1.018	1.002	1.036	0.0183	0.0085	85934	401577	10	112984202	10	112984202	*	rs7895307	R	114743961	rs7895307	A	G	0.3704	0.0098	0.0018	6.6e-08	678965	114743961	112984202	10	112984202	10	112984202	*	R	-2.15294	5.44444
10_112987518_G_A	rs4073288	10	112987518	G	A	-0.0079	0.992	0.976	1.009	0.3788	10	rs4073288	0.3466	10	112987518	A	G	0.3788	0.992	0.976	1.009	-0.0079	0.0084	85934	401577	10	112987518	10	112987518	*	rs4073288	R	114747277	rs4073288	A	G	0.3772	-0.0111	0.0019	3.5e-09	579767	114747277	112987518	10	112987518	10	112987518	*	R	-0.940476	-5.84211
10_112988738_C_T	rs4074720	10	112988738	C	T	-0.0128	0.987	0.972	1.003	0.4711	10	rs4074720	0.1182	10	112988738	T	C	0.4711	0.987	0.972	1.003	-0.0128	0.0082	85934	401577	10	112988738	10	112988738	*	rs4074720	Y	114748497	rs4074720	T	C	0.4701	-0.0135	0.0017	4.7e-16	781506	114748497	112988738	10	112988738	10	112988738	*	Y	-1.56098	-7.94118
10_112988858_G_A	rs4074718	10	112988858	G	A	-0.0128	0.987	0.972	1.003	0.471	10	rs4074718	0.1184	10	112988858	A	G	0.471	0.987	0.972	1.003	-0.0128	0.0082	85934	401577	10	112988858	10	112988858	*	rs4074718	R	114748617	rs4074718	A	G	0.4696	-0.0133	0.0017	8.8e-16	780217	114748617	112988858	10	112988858	10	112988858	*	R	-1.56098	-7.82353
10_112992744_T_C	rs17747324	10	112992744	T	C	-0.0039	0.996016	0.977517	1.01523	0.2389	11	rs17747324	0.6804	10	112992744	T	C	0.7611	1.004	0.985	1.023	0.0039	0.0095	85934	401577	10	112992744	10	112992744	*	rs17747324	Y	114752503	rs17747324	T	C	0.766	0.0157	0.002	2.9e-15	786054	114752503	112992744	10	112992744	10	112992744	*	Y	-0.410526	7.85
10_112994329_T_C	rs7901695	10	112994329	T	C	-0.0084	0.992063	0.974659	1.00908	0.3217	11	rs7901695	0.3354	10	112994329	T	C	0.6783	1.008	0.991	1.026	0.0084	0.0087	85934	401577	10	112994329	10	112994329	*	rs7901695	Y	114754088	rs7901695	T	C	0.6892	0.0168	0.0018	1.9e-21	792044	114754088	112994329	10	112994329	10	112994329	*	Y	-0.965517	9.33333
10_112996282_A_T	rs4506565	10	112996282	A	T	-0.0087	0.99108	0.974659	1.00806	0.3238	6	rs4506565	0.319	10	112996282	A	T	0.6762	1.009	0.992	1.026	0.0087	0.0087	85934	401577	10	112996282	10	112996282	*	rs4506565	D	114756041	rs4506565	A	T	0.6863	0.0171	0.0018	3e-22	794094	114756041	112996282	10	112996282	10	112996282	*	D	-1	9.5
10_112998590_C_T	rs7903146	10	112998590	C	T	-0.0039	0.996	0.979	1.013	0.3015	10	rs7903146	0.6579	10	112998590	T	C	0.3015	0.996	0.979	1.013	-0.0039	0.0088	85934	401577	10	112998590	10	112998590	*	rs7903146	Y	114758349	rs7903146	T	C	0.2912	-0.0181	0.0018	1.3e-23	795624	114758349	112998590	10	112998590	10	112998590	*	Y	-0.443182	-10.0556
10_112999686_G_A	rs11196187	10	112999686	G	A	0.0097	1.01	0.978	1.043	0.0661	10	rs11196187	0.5514	10	112999686	A	G	0.0661	1.01	0.978	1.043	0.0097	0.0163	85934	401577	10	112999686	10	112999686	*	rs11196187	R	114759445	rs11196187	A	G	0.06729	-0.0141	0.0033	2.4e-05	778525	114759445	112999686	10	112999686	10	112999686	*	R	0.595092	-4.27273
10_113001938_A_C	rs10885402	10	113001938	A	C	-0.0106	0.98912	0.97371	1.00503	0.4642	11	rs10885402	0.196	10	113001938	A	C	0.5358	1.011	0.995	1.027	0.0106	0.0082	85934	401577	10	113001938	10	113001938	*	rs10885402	M	114761697	rs10885402	A	C	0.5398	0.0143	0.0016	3.4e-18	790255	114761697	113001938	10	113001938	10	113001938	*	M	-1.29268	8.9375
10_113002305_G_T	rs6585197	10	113002305	G	T	-0.0108	0.989	0.973	1.005	0.4636	10	rs6585197	0.1863	10	113002305	T	G	0.4636	0.989	0.973	1.005	-0.0108	0.0082	85934	401577	10	113002305	10	113002305	*	rs6585197	K	114762064	rs6585197	T	G	0.4603	-0.015	0.0018	3.3e-16	555650	114762064	113002305	10	113002305	10	113002305	*	K	-1.31707	-8.33333
10_113002478_G_A	rs6585198	10	113002478	G	A	-0.0112	0.989	0.973	1.005	0.4639	10	rs6585198	0.1691	10	113002478	A	G	0.4639	0.989	0.973	1.005	-0.0112	0.0082	85934	401577	10	113002478	10	113002478	*	rs6585198	R	114762237	rs6585198	A	G	0.4603	-0.0143	0.0016	1.6e-18	790389	114762237	113002478	10	113002478	10	113002478	*	R	-1.36585	-8.9375
10_113005200_C_G	rs12266632	10	113005200	C	G	0.0125	1.01215	0.980392	1.04493	0.0667	6	rs12266632	0.4446	10	113005200	C	G	0.9333	0.988	0.957	1.02	-0.0125	0.0163	85934	401577	10	113005200	10	113005200	*	rs12266632	S	114764959	rs12266632	C	G	0.93335	0.0135	0.0033	4.7e-05	777142	114764959	113005200	10	113005200	10	113005200	*	S	0.766871	4.09091
10_113008012_G_A	rs4132670	10	113008012	G	A	-0.0084	0.992	0.975	1.009	0.3251	10	rs4132670	0.3359	10	113008012	A	G	0.3251	0.992	0.975	1.009	-0.0084	0.0087	85934	401577	10	113008012	10	113008012	*	rs4132670	R	114767771	rs4132670	A	G	0.3139	-0.0171	0.0018	4e-22	791947	114767771	113008012	10	113008012	10	113008012	*	R	-0.965517	-9.5
10_113008850_A_G	rs6585200	10	113008850	A	G	-0.0115	0.988142	0.972763	1.00503	0.4642	11	rs6585200	0.1598	10	113008850	A	G	0.5358	1.012	0.995	1.028	0.0115	0.0082	85934	401577	10	113008850	10	113008850	*	rs6585200	D	114768609	rs6585200	A	G	0.5398	0.0144	0.0016	7.4e-19	791741	114768609	113008850	10	113008850	10	113008850	*	D	-1.40244	9
10_113009024_G_A	rs6585201	10	113009024	G	A	-0.0123	0.988	0.972	1.004	0.4605	10	rs6585201	0.1333	10	113009024	A	G	0.4605	0.988	0.972	1.004	-0.0123	0.0082	85934	401577	10	113009024	10	113009024	*	rs6585201	R	114768783	rs6585201	A	G	0.4601	-0.0135	0.0017	4.6e-15	689441	114768783	113009024	10	113009024	10	113009024	*	R	-1.5	-7.94118
10_113014168_A_G	rs7904519	10	113014168	A	G	-0.012	0.988142	0.972763	1.00402	0.4743	11	rs7904519	0.139	10	113014168	A	G	0.5257	1.012	0.996	1.028	0.012	0.0081	85934	401577	10	113014168	10	113014168	*	rs7904519	R	114773927	rs7904519	A	G	0.5307	0.0137	0.0016	6.5e-17	775418	114773927	113014168	10	113014168	10	113014168	*	R	-1.48148	8.5625
10_113017911_C_T	rs10885405	10	113017911	C	T	-0.0121	0.988	0.972	1.004	0.4709	10	rs10885405	0.136	10	113017911	T	C	0.4709	0.988	0.972	1.004	-0.0121	0.0081	85934	401577	10	113017911	10	113017911	*	rs10885405	Y	114777670	rs10885405	T	C	0.4684	-0.0139	0.0016	1.4e-17	793895	114777670	113017911	10	113017911	10	113017911	*	Y	-1.49383	-8.6875
10_113017965_A_G	rs10885406	10	113017965	A	G	-0.0121	0.988142	0.972763	1.00402	0.4721	11	rs10885406	0.1363	10	113017965	A	G	0.5279	1.012	0.996	1.028	0.0121	0.0081	85934	401577	10	113017965	10	113017965	*	rs10885406	R	114777724	rs10885406	A	G	0.531	0.0139	0.0016	1.1e-17	795346	114777724	113017965	10	113017965	10	113017965	*	R	-1.49383	8.6875
10_113021538_A_C	rs10787472	10	113021538	A	C	-0.0118	0.988142	0.972763	1.00402	0.4727	11	rs10787472	0.1472	10	113021538	A	C	0.5273	1.012	0.996	1.028	0.0118	0.0081	85934	401577	10	113021538	10	113021538	*	rs10787472	M	114781297	rs10787472	A	C	0.531	0.0139	0.0016	9.6e-18	794133	114781297	113021538	10	113021538	10	113021538	*	M	-1.45679	8.6875
10_113022528_T_G	rs11196192	10	113022528	T	G	0.0132	1.01317	0.983284	1.04384	0.0739	11	rs11196192	0.3915	10	113022528	T	G	0.9261	0.987	0.958	1.017	-0.0132	0.0154	85934	401577	10	113022528	10	113022528	*	rs11196192	K	114782287	rs11196192	T	G	0.9237	0.0112	0.0032	0.00036	779710	114782287	113022528	10	113022528	10	113022528	*	K	0.857143	3.5
10_113027253_T_C	rs7924080	10	113027253	T	C	-0.0128	0.987167	0.971817	1.00301	0.473	11	rs7924080	0.1167	10	113027253	T	C	0.527	1.013	0.997	1.029	0.0128	0.0081	85934	401577	10	113027253	10	113027253	*	rs7924080	Y	114787012	rs7924080	T	C	0.5279	0.0139	0.0016	1.3e-17	792410	114787012	113027253	10	113027253	10	113027253	*	Y	-1.58025	8.6875
10_113029056_T_C	rs12243326	10	113029056	T	C	-0.0054	0.995025	0.977517	1.01215	0.2876	11	rs12243326	0.5475	10	113029056	T	C	0.7124	1.005	0.988	1.023	0.0054	0.009	85934	401577	10	113029056	10	113029056	*	rs12243326	Y	114788815	rs12243326	T	C	0.7226	0.0149	0.0019	6.5e-15	692354	114788815	113029056	10	113029056	10	113029056	*	Y	-0.6	7.84211
10_113029318_T_C	rs7077039	10	113029318	T	C	-0.0136	0.986193	0.970874	1.002	0.4638	11	rs7077039	0.09494	10	113029318	T	C	0.5362	1.014	0.998	1.03	0.0136	0.0082	85934	401577	10	113029318	10	113029318	*	rs7077039	Y	114789077	rs7077039	T	C	0.5392	0.0129	0.0016	2.1e-15	790988	114789077	113029318	10	113029318	10	113029318	*	Y	-1.65854	8.0625
10_113033692_G_A	rs12359102	10	113033692	G	A	-0.013	0.987	0.971	1.003	0.4645	10	rs12359102	0.1094	10	113033692	A	G	0.4645	0.987	0.971	1.003	-0.013	0.0082	85934	401577	10	113033692	10	113033692	*	rs12359102	R	114793451	rs12359102	A	G	0.4611	-0.0133	0.0018	4e-13	557572	114793451	113033692	10	113033692	10	113033692	*	R	-1.58537	-7.38889
10_113034064_T_A	rs7900150	10	113034064	T	A	-0.0131	0.987	0.971	1.003	0.4645	5	rs7900150	0.1083	10	113034064	A	T	0.4645	0.987	0.971	1.003	-0.0131	0.0082	85934	401577	10	113034064	10	113034064	*	rs7900150	H	114793823	rs7900150	A	T	0.4616	-0.012	0.0017	4.3e-12	687871	114793823	113034064	10	113034064	10	113034064	*	H	-1.59756	-7.05882
10_113036289_A_G	rs7100927	10	113036289	A	G	-0.0128	0.987167	0.971817	1.00301	0.4639	11	rs7100927	0.1158	10	113036289	A	G	0.5361	1.013	0.997	1.029	0.0128	0.0082	85934	401577	10	113036289	10	113036289	*	rs7100927	R	114796048	rs7100927	A	G	0.5391	0.013	0.0016	1.2e-15	790860	114796048	113036289	10	113036289	10	113036289	*	R	-1.56098	8.125
10_113037712_C_G	rs17685538	10	113037712	C	G	-0.0145	0.985222	0.958773	1.01317	0.1028	6	rs17685538	0.2979	10	113037712	C	G	0.8972	1.015	0.987	1.043	0.0145	0.014	85934	401577	10	113037712	10	113037712	*	rs17685538	V	114797471	rs17685538	C	G	0.8977	-0.0121	0.0028	1e-05	747200	114797471	113037712	10	113037712	10	113037712	*	V	-1.03571	-4.32143
10_113041766_G_A	rs7895340	10	113041766	G	A	-0.0129	0.987	0.971	1.003	0.4644	10	rs7895340	0.1124	10	113041766	A	G	0.4644	0.987	0.971	1.003	-0.0129	0.0082	85934	401577	10	113041766	10	113041766	*	rs7895340	R	114801525	rs7895340	A	G	0.4614	-0.0121	0.0017	2.2e-12	687360	114801525	113041766	10	113041766	10	113041766	*	R	-1.57317	-7.11765
10_113042179_C_G	rs11196200	10	113042179	C	G	-0.0129	0.987167	0.971817	1.00301	0.4644	6	rs11196200	0.1132	10	113042179	C	G	0.5356	1.013	0.997	1.029	0.0129	0.0082	85934	401577	10	113042179	10	113042179	*	rs11196200	S	114801938	rs11196200	C	G	0.5386	0.0133	0.0016	2.7e-16	788375	114801938	113042179	10	113042179	10	113042179	*	S	-1.57317	8.3125
10_113043548_A_T	rs11196201	10	113043548	A	T	0.0103	1.0101	0.980392	1.04167	0.0748	6	rs11196201	0.5012	10	113043548	A	T	0.9252	0.99	0.96	1.02	-0.0103	0.0154	85934	401577	10	113043548	10	113043548	*	rs11196201	W	114803307	rs11196201	A	T	0.92265	0.0113	0.0032	0.00037	769795	114803307	113043548	10	113043548	10	113043548	*	W	0.668831	3.53125
10_113047288_G_C	rs11196205	10	113047288	G	C	-0.0124	0.988	0.972	1.003	0.4722	5	rs11196205	0.1291	10	113047288	C	G	0.4722	0.988	0.972	1.003	-0.0124	0.0081	85934	401577	10	113047288	10	113047288	*	rs11196205	B	114807047	rs11196205	C	G	0.4681	-0.0131	0.0016	7.5e-16	790169	114807047	113047288	10	113047288	10	113047288	*	B	-1.53086	-8.1875
10_113048313_T_C	rs10885409	10	113048313	T	C	-0.0128	0.987167	0.971817	1.00301	0.4734	11	rs10885409	0.1158	10	113048313	T	C	0.5266	1.013	0.997	1.029	0.0128	0.0081	85934	401577	10	113048313	10	113048313	*	rs10885409	Y	114808072	rs10885409	T	C	0.5319	0.0131	0.0016	9.2e-16	790113	114808072	113048313	10	113048313	10	113048313	*	Y	-1.58025	8.1875
10_113049143_G_T	rs12255372	10	113049143	G	T	-0.0046	0.995	0.978	1.013	0.2954	10	rs12255372	0.6057	10	113049143	T	G	0.2954	0.995	0.978	1.013	-0.0046	0.0089	85934	401577	10	113049143	10	113049143	*	rs12255372	D	114808902	rs12255372	T	G	0.2825	-0.0159	0.0018	1.1e-18	795594	114808902	113049143	10	113049143	10	113049143	*	D	-0.516854	-8.83333
10_113050481_T_C	rs12265291	10	113050481	T	C	-0.0131	0.987167	0.971817	1.00301	0.4734	11	rs12265291	0.1071	10	113050481	T	C	0.5266	1.013	0.997	1.029	0.0131	0.0081	85934	401577	10	113050481	10	113050481	*	rs12265291	Y	114810240	rs12265291	T	C	0.5305	0.013	0.0016	1.3e-15	791045	114810240	113050481	10	113050481	10	113050481	*	Y	-1.61728	8.125
10_113051557_T_C	rs11196208	10	113051557	T	C	-0.0129	0.987167	0.971817	1.00301	0.4712	11	rs11196208	0.1128	10	113051557	T	C	0.5288	1.013	0.997	1.029	0.0129	0.0082	85934	401577	10	113051557	10	113051557	*	rs11196208	Y	114811316	rs11196208	T	C	0.5315	0.0129	0.0016	2.9e-15	788790	114811316	113051557	10	113051557	10	113051557	*	Y	-1.57317	8.0625
10_113052312_T_C	rs7077247	10	113052312	T	C	-0.0136	0.986193	0.970874	1.002	0.4701	11	rs7077247	0.09662	10	113052312	T	C	0.5299	1.014	0.998	1.03	0.0136	0.0082	85934	401577	10	113052312	10	113052312	*	rs7077247	Y	114812071	rs7077247	T	C	0.5316	0.0127	0.0016	5.2e-15	788937	114812071	113052312	10	113052312	10	113052312	*	Y	-1.65854	7.9375
10_113053288_C_T	rs12718338	10	113053288	C	T	-0.0134	0.987	0.971	1.003	0.471	10	rs12718338	0.1015	10	113053288	T	C	0.471	0.987	0.971	1.003	-0.0134	0.0082	85934	401577	10	113053288	10	113053288	*	rs12718338	Y	114813047	rs12718338	T	C	0.4685	-0.0128	0.0016	3.5e-15	788603	114813047	113053288	10	113053288	10	113053288	*	Y	-1.63415	-8
10_113060432_T_C	rs12245680	10	113060432	T	C	0.0064	1.00604	0.980392	1.03306	0.1036	11	rs12245680	0.6317	10	113060432	T	C	0.8964	0.994	0.968	1.02	-0.0064	0.0133	85934	401577	10	113060432	10	113060432	*	rs12245680	Y	114820191	rs12245680	T	C	0.8963	0.0134	0.0027	8.3e-07	775782	114820191	113060432	10	113060432	10	113060432	*	Y	0.481203	4.96296
10_113061490_T_C	rs11196212	10	113061490	T	C	-0.0049	0.995025	0.979432	1.01112	0.447	11	rs11196212	0.5487	10	113061490	T	C	0.553	1.005	0.989	1.021	0.0049	0.0082	85934	401577	10	113061490	10	113061490	*	rs11196212	Y	114821249	rs11196212	T	C	0.553	0.0076	0.0016	2.9e-06	790050	114821249	113061490	10	113061490	10	113061490	*	Y	-0.597561	4.75
10_113061795_C_T	rs11196213	10	113061795	C	T	-0.0047	0.995	0.979	1.011	0.4422	10	rs11196213	0.5694	10	113061795	T	C	0.4422	0.995	0.979	1.011	-0.0047	0.0082	85934	401577	10	113061795	10	113061795	*	rs11196213	Y	114821554	rs11196213	T	C	0.4464	-0.008	0.0017	1.2e-06	788563	114821554	113061795	10	113061795	10	113061795	*	Y	-0.573171	-4.70588
10_113062048_T_G	rs4918789	10	113062048	T	G	-0.0044	0.996016	0.979432	1.01215	0.446	11	rs4918789	0.5896	10	113062048	T	G	0.554	1.004	0.988	1.021	0.0044	0.0082	85934	401577	10	113062048	10	113062048	*	rs4918789	K	114821807	rs4918789	T	G	0.5531	0.0076	0.0017	4.7e-06	786431	114821807	113062048	10	113062048	10	113062048	*	K	-0.536585	4.47059
10_113062190_C_T	rs4917642	10	113062190	C	T	-0.0042	0.996	0.98	1.012	0.4449	10	rs4917642	0.6117	10	113062190	T	C	0.4449	0.996	0.98	1.012	-0.0042	0.0082	85934	401577	10	113062190	10	113062190	*	rs4917642	Y	114821949	rs4917642	T	C	0.447	-0.0075	0.0018	4.9e-05	553663	114821949	113062190	10	113062190	10	113062190	*	Y	-0.512195	-4.16667
10_113087384_A_T	rs3750805	10	113087384	A	T	0.0049	1.00503	0.981354	1.02987	0.1285	6	rs3750805	0.6879	10	113087384	A	T	0.8715	0.995	0.971	1.019	-0.0049	0.0123	85934	401577	10	113087384	10	113087384	*	rs3750805	W	114847143	rs3750805	A	T	0.8675	0.0118	0.0026	5.5e-06	675234	114847143	113087384	10	113087384	10	113087384	*	W	0.398374	4.53846
10_113094624_C_T	rs4639863	10	113094624	C	T	-0.0108	0.989	0.97	1.008	0.2275	10	rs4639863	0.2681	10	113094624	T	C	0.2275	0.989	0.97	1.008	-0.0108	0.0098	85934	401577	10	113094624	10	113094624	*	rs4639863	B	114854383	rs4639863	T	C	0.2368	0.0094	0.0019	1.3e-06	775544	114854383	113094624	10	113094624	10	113094624	*	B	-1.10204	4.94737
10_113101545_A_G	rs10885414	10	113101545	A	G	-0.0115	0.988142	0.970874	1.00604	0.291	11	rs10885414	0.2061	10	113101545	A	G	0.709	1.012	0.994	1.03	0.0115	0.0091	85934	401577	10	113101545	10	113101545	*	rs10885414	R	114861304	rs10885414	A	G	0.6957	-0.0087	0.0018	1.8e-06	774738	114861304	113101545	10	113101545	10	113101545	*	R	-1.26374	-4.83333
10_113102998_T_C	rs7894421	10	113102998	T	C	0.0023	1.002	0.979432	1.02564	0.1368	11	rs7894421	0.8454	10	113102998	T	C	0.8632	0.998	0.975	1.021	-0.0023	0.0119	85934	401577	10	113102998	10	113102998	*	rs7894421	Y	114862757	rs7894421	T	C	0.8594	0.0125	0.0025	5.9e-07	680938	114862757	113102998	10	113102998	10	113102998	*	Y	0.193277	5
10_113105435_T_C	rs17130183	10	113105435	T	C	0.0015	1.001	0.978474	1.02459	0.1394	11	rs17130183	0.8961	10	113105435	T	C	0.8606	0.999	0.976	1.022	-0.0015	0.0118	85934	401577	10	113105435	10	113105435	*	rs17130183	Y	114865194	rs17130183	T	C	0.8578	0.0128	0.0025	2.8e-07	680926	114865194	113105435	10	113105435	10	113105435	*	Y	0.127119	5.12
10_113106413_G_A	rs11196229	10	113106413	G	A	-0.0104	0.99	0.971	1.009	0.2275	10	rs11196229	0.2889	10	113106413	A	G	0.2275	0.99	0.971	1.009	-0.0104	0.0098	85934	401577	10	113106413	10	113106413	*	rs11196229	R	114866172	rs11196229	A	G	0.2374	0.01	0.0021	1.5e-06	663744	114866172	113106413	10	113106413	10	113106413	*	R	-1.06122	4.7619
10_113149980_T_A	rs290486	10	113149980	T	A	-0.0218	0.978	0.956	1.002	0.8387	5	rs290486	0.06654	10	113149980	A	T	0.8387	0.978	0.956	1.002	-0.0218	0.0119	85934	401577	10	113149980	10	113149980	*	rs290486	W	114909739	rs290486	A	T	0.8513	-0.0102	0.0024	2.6e-05	669216	114909739	113149980	10	113149980	10	113149980	*	W	-1.83193	-4.25
10_113151320_T_C	rs176632	10	113151320	T	C	-0.019	0.981354	0.958773	1.00402	0.8455	11	rs176632	0.1088	10	113151320	T	C	0.1545	1.019	0.996	1.043	0.019	0.0118	85934	401577	10	113151320	10	113151320	*	rs176632	Y	114911079	rs176632	T	C	0.1504	0.0102	0.0024	2.6e-05	666104	114911079	113151320	10	113151320	10	113151320	*	Y	-1.61017	4.25
10_113154906_C_T	rs1225404	10	113154906	C	T	0.0135	1.014	0.996	1.031	0.6582	10	rs1225404	0.1187	10	113154906	T	C	0.6582	1.014	0.996	1.031	0.0135	0.0087	85934	401577	10	113154906	10	113154906	*	rs1225404	Y	114914665	rs1225404	T	C	0.6479	-0.0077	0.0018	2.4e-05	685369	114914665	113154906	10	113154906	10	113154906	*	Y	1.55172	-4.27778
10_113155455_G_T	rs290483	10	113155455	G	T	0.0103	1.01	0.993	1.028	0.6114	10	rs290483	0.2317	10	113155455	T	G	0.6114	1.01	0.993	1.028	0.0103	0.0086	85934	401577	10	113155455	10	113155455	*	rs290483	K	114915214	rs290483	T	G	0.6094	-0.0078	0.0017	4.1e-06	786229	114915214	113155455	10	113155455	10	113155455	*	K	1.19767	-4.58824
10_113258581_T_C	rs4265536	10	113258581	T	C	0.0002	1	0.983284	1.01729	0.3197	11	rs4265536	0.9794	10	113258581	T	C	0.6803	1	0.983	1.017	-0.0002	0.0087	85934	401577	10	113258581	10	113258581	*	rs4265536	Y	115018340	rs4265536	T	C	0.6848	0.0069	0.0019	0.00021	689886	115018340	113258581	10	113258581	10	113258581	*	Y	0.0229885	3.63158
10_113259464_T_C	rs10787480	10	113259464	T	C	-0.0017	0.998004	0.981354	1.01523	0.3228	11	rs10787480	0.8426	10	113259464	T	C	0.6772	1.002	0.985	1.019	0.0017	0.0088	85934	401577	10	113259464	10	113259464	*	rs10787480	Y	115019223	rs10787480	T	C	0.6807	0.0076	0.0019	5.1e-05	676184	115019223	113259464	10	113259464	10	113259464	*	Y	-0.193182	4
10_113265042_C_T	rs7092764	10	113265042	C	T	-0.0026	0.997	0.981	1.015	0.3365	10	rs7092764	0.7634	10	113265042	T	C	0.3365	0.997	0.981	1.015	-0.0026	0.0087	85934	401577	10	113265042	10	113265042	*	rs7092764	Y	115024801	rs7092764	T	C	0.3434	-0.009	0.0018	9.2e-07	686298	115024801	113265042	10	113265042	10	113265042	*	Y	-0.298851	-5
10_113268795_A_G	rs10787481	10	113268795	A	G	-0.0025	0.997009	0.980392	1.0142	0.3512	11	rs10787481	0.7716	10	113268795	A	G	0.6488	1.003	0.986	1.02	0.0025	0.0086	85934	401577	10	113268795	10	113268795	*	rs10787481	R	115028554	rs10787481	A	G	0.64	0.0089	0.0018	1.1e-06	684202	115028554	113268795	10	113268795	10	113268795	*	R	-0.290698	4.94444
10_113272649_T_A	rs10787482	10	113272649	T	A	-0.0083	0.992	0.976	1.008	0.4333	5	rs10787482	0.318	10	113272649	A	T	0.4333	0.992	0.976	1.008	-0.0083	0.0083	85934	401577	10	113272649	10	113272649	*	rs10787482	W	115032408	rs10787482	A	T	0.4311	-0.0071	0.0017	4.5e-05	688970	115032408	113272649	10	113272649	10	113272649	*	W	-1	-4.17647
10_113274554_G_A	rs4444012	10	113274554	G	A	-0.0103	0.99	0.974	1.006	0.4282	10	rs4444012	0.2157	10	113274554	A	G	0.4282	0.99	0.974	1.006	-0.0103	0.0083	85934	401577	10	113274554	10	113274554	*	rs4444012	R	115034313	rs4444012	A	G	0.4238	-0.0069	0.0017	6.9e-05	692420	115034313	113274554	10	113274554	10	113274554	*	R	-1.24096	-4.05882
10_113278072_T_C	rs4332450	10	113278072	T	C	-0.0099	0.990099	0.97371	1.00604	0.4478	11	rs4332450	0.2342	10	113278072	T	C	0.5522	1.01	0.994	1.027	0.0099	0.0083	85934	401577	10	113278072	10	113278072	*	rs4332450	Y	115037831	rs4332450	T	C	0.553	0.0067	0.0017	0.00014	683703	115037831	113278072	10	113278072	10	113278072	*	Y	-1.19277	3.94118
10_113289951_A_C	rs4255473	10	113289951	A	C	0.0032	1.00301	0.985222	1.02145	0.2541	11	rs4255473	0.7369	10	113289951	A	C	0.7459	0.997	0.979	1.015	-0.0032	0.0094	85934	401577	10	113289951	10	113289951	*	rs4255473	M	115049710	rs4255473	A	C	0.7411	0.0088	0.002	9.8e-06	690794	115049710	113289951	10	113289951	10	113289951	*	M	0.340426	4.4
10_113293321_G_C	rs1124385	10	113293321	G	C	0.0015	1.002	0.983	1.021	0.235	5	rs1124385	0.8778	10	113293321	C	G	0.235	1.002	0.983	1.021	0.0015	0.0097	85934	401577	10	113293321	10	113293321	*	rs1124385	S	115053080	rs1124385	C	G	0.2325	-0.0084	0.0021	5.6e-05	682585	115053080	113293321	10	113293321	10	113293321	*	S	0.154639	-4
10_113298137_T_G	rs2788178	10	113298137	T	G	-0.0061	0.994036	0.978474	1.0101	0.4615	11	rs2788178	0.4558	10	113298137	T	G	0.5385	1.006	0.99	1.022	0.0061	0.0082	85934	401577	10	113298137	10	113298137	*	rs2788178	K	115057896	rs2788178	T	G	0.5423	0.007	0.0017	6.4e-05	681199	115057896	113298137	10	113298137	10	113298137	*	K	-0.743902	4.11765
10_113303295_T_C	rs2788174	10	113303295	T	C	-0.0098	0.990099	0.974659	1.00604	0.453	11	rs2788174	0.2321	10	113303295	T	C	0.547	1.01	0.994	1.026	0.0098	0.0082	85934	401577	10	113303295	10	113303295	*	rs2788174	Y	115063054	rs2788174	T	C	0.5513	0.0066	0.0017	0.00017	682949	115063054	113303295	10	113303295	10	113303295	*	Y	-1.19512	3.88235
10_113306914_C_G	rs506150	10	113306914	C	G	-0.0043	0.996016	0.977517	1.0142	0.2686	6	rs506150	0.6385	10	113306914	C	G	0.7314	1.004	0.986	1.023	0.0043	0.0092	85934	401577	10	113306914	10	113306914	*	rs506150	V	115066673	rs506150	C	G	0.7381	0.0076	0.002	0.0001	691761	115066673	113306914	10	113306914	10	113306914	*	V	-0.467391	3.8
10_113307120_A_C	rs476484	10	113307120	A	C	-0.0053	0.995025	0.976562	1.01317	0.2602	11	rs476484	0.5653	10	113307120	A	C	0.7398	1.005	0.987	1.024	0.0053	0.0092	85934	401577	10	113307120	10	113307120	*	rs476484	M	115066879	rs476484	A	C	0.7482	0.0079	0.002	5.9e-05	692568	115066879	113307120	10	113307120	10	113307120	*	M	-0.576087	3.95
10_113307212_A_G	rs482074	10	113307212	A	G	-0.0057	0.994036	0.976562	1.01215	0.2591	11	rs482074	0.536	10	113307212	A	G	0.7409	1.006	0.988	1.024	0.0057	0.0093	85934	401577	10	113307212	10	113307212	*	rs482074	R	115066971	rs482074	A	G	0.746	0.0078	0.002	7e-05	692309	115066971	113307212	10	113307212	10	113307212	*	R	-0.612903	3.9
10_113309275_G_A	rs11592170	10	113309275	G	A	-0.0011	0.999	0.98	1.018	0.211	10	rs11592170	0.9098	10	113309275	A	G	0.211	0.999	0.98	1.018	-0.0011	0.0099	85934	401577	10	113309275	10	113309275	*	rs11592170	R	115069034	rs11592170	A	G	0.2132	-0.009	0.0021	2.4e-05	686135	115069034	113309275	10	113309275	10	113309275	*	R	-0.111111	-4.28571
10_113314991_G_A	rs10885430	10	113314991	G	A	0.0094	1.009	0.993	1.026	0.5428	10	rs10885430	0.2533	10	113314991	A	G	0.5428	1.009	0.993	1.026	0.0094	0.0082	85934	401577	10	113314991	10	113314991	*	rs10885430	R	115074750	rs10885430	A	G	0.5575	0.0067	0.0017	0.00012	687160	115074750	113314991	10	113314991	10	113314991	*	R	1.14634	3.94118
10_113317445_C_T	rs7914078	10	113317445	C	T	0.011	1.011	0.994	1.028	0.6272	10	rs7914078	0.1957	10	113317445	T	C	0.6272	1.011	0.994	1.028	0.011	0.0085	85934	401577	10	113317445	10	113317445	*	rs7914078	Y	115077204	rs7914078	T	C	0.6439	0.0065	0.0018	0.00037	685467	115077204	113317445	10	113317445	10	113317445	*	Y	1.29412	3.61111
10_113335050_G_A	rs1479605	10	113335050	G	A	0.0087	1.009	0.992	1.025	0.628	10	rs1479605	0.3009	10	113335050	A	G	0.628	1.009	0.992	1.025	0.0087	0.0084	85934	401577	10	113335050	10	113335050	*	rs1479605	R	115094809	rs1479605	A	G	0.6436	0.0065	0.0018	0.00025	692537	115094809	113335050	10	113335050	10	113335050	*	R	1.03571	3.61111
10_113337791_C_A	rs10885431	10	113337791	C	A	0.0048	1.005	0.988	1.022	0.6424	10	rs10885431	0.5772	10	113337791	A	C	0.6424	1.005	0.988	1.022	0.0048	0.0085	85934	401577	10	113337791	10	113337791	*	rs10885431	M	115097550	rs10885431	A	C	0.6641	0.0064	0.0018	0.00046	690327	115097550	113337791	10	113337791	10	113337791	*	M	0.564706	3.55556
10_113340547_A_G	rs10885432	10	113340547	A	G	0.0017	1.002	0.984252	1.01937	0.6853	11	rs10885432	0.8509	10	113340547	A	G	0.3147	0.998	0.981	1.016	-0.0017	0.0088	85934	401577	10	113340547	10	113340547	*	rs10885432	R	115100306	rs10885432	A	G	0.2957	-0.0066	0.0019	0.00047	689876	115100306	113340547	10	113340547	10	113340547	*	R	0.193182	-3.47368
10_113341006_A_G	rs7086109	10	113341006	A	G	0.0063	1.00604	0.988142	1.02459	0.7382	11	rs7086109	0.4991	10	113341006	A	G	0.2618	0.994	0.976	1.012	-0.0063	0.0093	85934	401577	10	113341006	10	113341006	*	rs7086109	R	115100765	rs7086109	A	G	0.2478	-0.0073	0.002	0.00026	690754	115100765	113341006	10	113341006	10	113341006	*	R	0.677419	-3.65
10_113343054_G_C	rs10885433	10	113343054	G	C	0.0095	1.01	0.993	1.027	0.6373	5	rs10885433	0.2663	10	113343054	C	G	0.6373	1.01	0.993	1.027	0.0095	0.0085	85934	401577	10	113343054	10	113343054	*	rs10885433	S	115102813	rs10885433	C	G	0.6523	0.007	0.0018	0.00013	688605	115102813	113343054	10	113343054	10	113343054	*	S	1.11765	3.88889
10_113343434_A_G	rs12255625	10	113343434	A	G	-0.0071	0.993049	0.959693	1.02669	0.0672	11	rs12255625	0.6786	10	113343434	A	G	0.9328	1.007	0.974	1.042	0.0071	0.0172	85934	401577	10	113343434	10	113343434	*	rs12255625	R	115103193	rs12255625	A	G	0.93621	-0.0133	0.0036	0.00026	604506	115103193	113343434	10	113343434	10	113343434	*	R	-0.412791	-3.69444
10_113345039_G_T	rs7080287	10	113345039	G	T	0.0084	1.008	0.991	1.026	0.7075	10	rs7080287	0.3508	10	113345039	T	G	0.7075	1.008	0.991	1.026	0.0084	0.009	85934	401577	10	113345039	10	113345039	*	rs7080287	K	115104798	rs7080287	T	G	0.724	0.0072	0.0019	0.00018	691110	115104798	113345039	10	113345039	10	113345039	*	K	0.933333	3.78947
10_113345065_A_G	rs7079935	10	113345065	A	G	0.0095	1.00908	0.992063	1.02775	0.7184	11	rs7079935	0.2963	10	113345065	A	G	0.2816	0.991	0.973	1.008	-0.0095	0.0091	85934	401577	10	113345065	10	113345065	*	rs7079935	R	115104824	rs7079935	A	G	0.2701	-0.0069	0.0019	0.00042	692566	115104824	113345065	10	113345065	10	113345065	*	R	1.04396	-3.63158
10_113345250_A_G	rs7080221	10	113345250	A	G	0.0096	1.0101	0.992063	1.02775	0.7176	11	rs7080221	0.2919	10	113345250	A	G	0.2824	0.99	0.973	1.008	-0.0096	0.0091	85934	401577	10	113345250	10	113345250	*	rs7080221	R	115105009	rs7080221	A	G	0.2701	-0.0069	0.0019	0.00039	692481	115105009	113345250	10	113345250	10	113345250	*	R	1.05495	-3.63158
10_113345461_C_T	rs2221422	10	113345461	C	T	0.0095	1.01	0.992	1.028	0.7172	10	rs2221422	0.2964	10	113345461	T	C	0.7172	1.01	0.992	1.028	0.0095	0.0091	85934	401577	10	113345461	10	113345461	*	rs2221422	Y	115105220	rs2221422	T	C	0.7297	0.007	0.0019	0.00035	692322	115105220	113345461	10	113345461	10	113345461	*	Y	1.04396	3.68421
10_113347499_C_T	rs7090377	10	113347499	C	T	0.01	1.01	0.992	1.028	0.7055	10	rs7090377	0.2649	10	113347499	T	C	0.7055	1.01	0.992	1.028	0.01	0.009	85934	401577	10	113347499	10	113347499	*	rs7090377	Y	115107258	rs7090377	T	C	0.717	0.0069	0.0018	0.00015	794289	115107258	113347499	10	113347499	10	113347499	*	Y	1.11111	3.83333
10_113347744_A_G	rs7093880	10	113347744	A	G	0.01	1.0101	0.992063	1.02775	0.7055	11	rs7093880	0.265	10	113347744	A	G	0.2945	0.99	0.973	1.008	-0.01	0.009	85934	401577	10	113347744	10	113347744	*	rs7093880	R	115107503	rs7093880	A	G	0.2829	-0.0068	0.0019	0.00043	690858	115107503	113347744	10	113347744	10	113347744	*	R	1.11111	-3.57895
10_113378696_A_C	rs17130330	10	113378696	A	C	-0.0064	0.994036	0.970874	1.01729	0.1359	11	rs17130330	0.588	10	113378696	A	C	0.8641	1.006	0.983	1.03	0.0064	0.0119	85934	401577	10	113378696	10	113378696	*	rs17130330	M	115138455	rs17130330	A	C	0.8688	0.0097	0.0025	0.00014	688032	115138455	113378696	10	113378696	10	113378696	*	M	-0.537815	3.88
10_113379962_A_T	rs767798	10	113379962	A	T	-0.0068	0.993049	0.969932	1.01626	0.1359	6	rs767798	0.5649	10	113379962	A	T	0.8641	1.007	0.984	1.031	0.0068	0.0119	85934	401577	10	113379962	10	113379962	*	rs767798	W	115139721	rs767798	A	T	0.869	0.0097	0.0025	0.00014	687966	115139721	113379962	10	113379962	10	113379962	*	W	-0.571429	3.88
10_113380015_G_C	rs1338426	10	113380015	G	C	-0.007	0.993	0.97	1.016	0.1359	5	rs1338426	0.5578	10	113380015	C	G	0.1359	0.993	0.97	1.016	-0.007	0.0119	85934	401577	10	113380015	10	113380015	*	rs1338426	S	115139774	rs1338426	C	G	0.1311	-0.0096	0.0025	0.00016	688051	115139774	113380015	10	113380015	10	113380015	*	S	-0.588235	-3.84
10_113382501_G_C	rs7089082	10	113382501	G	C	-0.0071	0.993	0.97	1.016	0.1356	5	rs7089082	0.5528	10	113382501	C	G	0.1356	0.993	0.97	1.016	-0.0071	0.0119	85934	401577	10	113382501	10	113382501	*	rs7089082	S	115142260	rs7089082	C	G	0.1308	-0.0095	0.0026	0.00021	688043	115142260	113382501	10	113382501	10	113382501	*	S	-0.596639	-3.65385
10_113389564_C_T	rs12763961	10	113389564	C	T	-0.004	0.996	0.973	1.02	0.1354	10	rs12763961	0.7386	10	113389564	T	C	0.1354	0.996	0.973	1.02	-0.004	0.0119	85934	401577	10	113389564	10	113389564	*	rs12763961	Y	115149323	rs12763961	T	C	0.1289	-0.0092	0.0025	0.00026	692385	115149323	113389564	10	113389564	10	113389564	*	Y	-0.336134	-3.68
10_113390486_G_A	rs1504779	10	113390486	G	A	-0.0037	0.996	0.973	1.02	0.1353	10	rs1504779	0.7573	10	113390486	A	G	0.1353	0.996	0.973	1.02	-0.0037	0.0119	85934	401577	10	113390486	10	113390486	*	rs1504779	R	115150245	rs1504779	A	G	0.1289	-0.0093	0.0025	0.00024	692374	115150245	113390486	10	113390486	10	113390486	*	R	-0.310924	-3.72
10_113393433_G_A	rs12769650	10	113393433	G	A	-0.004	0.996	0.973	1.019	0.1356	10	rs12769650	0.7367	10	113393433	A	G	0.1356	0.996	0.973	1.019	-0.004	0.0118	85934	401577	10	113393433	10	113393433	*	rs12769650	R	115153192	rs12769650	A	G	0.129	-0.0086	0.0024	0.00035	795480	115153192	113393433	10	113393433	10	113393433	*	R	-0.338983	-3.58333
10_113594813_C_T	rs1140	10	113594813	C	T	0.0052	1.005	0.984	1.027	0.1781	10	rs1140	0.6301	10	113594813	T	C	0.1781	1.005	0.984	1.027	0.0052	0.0107	85934	401577	10	113594813	10	113594813	*	rs1140	Y	115354572	rs1140	T	C	0.1707	-0.0083	0.0023	0.00037	673477	115354572	113594813	10	113594813	10	113594813	*	Y	0.485981	-3.6087
10_113627979_G_A	rs12243696	10	113627979	G	A	-0.029	0.971	0.948	0.995	0.1268	10	rs12243696	0.01805	10	113627979	A	G	0.1268	0.971	0.948	0.995	-0.029	0.0123	85934	401577	10	113627979	10	113627979	*	rs12243696	R	115387738	rs12243696	A	G	0.1196	-0.0098	0.0027	0.00026	692429	115387738	113627979	10	113627979	10	113627979	*	R	-2.35772	-3.62963
10_113634189_C_T	rs11196400	10	113634189	C	T	-0.0264	0.974	0.951	0.998	0.1263	10	rs11196400	0.03177	10	113634189	T	C	0.1263	0.974	0.951	0.998	-0.0264	0.0123	85934	401577	10	113634189	10	113634189	*	rs11196400	Y	115393948	rs11196400	T	C	0.1195	-0.0101	0.0027	0.00017	692581	115393948	113634189	10	113634189	10	113634189	*	Y	-2.14634	-3.74074
10_113634792_C_T	rs1891758	10	113634792	C	T	-0.0266	0.974	0.951	0.998	0.1262	10	rs1891758	0.03029	10	113634792	T	C	0.1262	0.974	0.951	0.998	-0.0266	0.0123	85934	401577	10	113634792	10	113634792	*	rs1891758	Y	115394551	rs1891758	T	C	0.118	-0.0102	0.0027	0.00015	692492	115394551	113634792	10	113634792	10	113634792	*	Y	-2.1626	-3.77778
10_113638825_G_A	rs17090803	10	113638825	G	A	-0.0266	0.974	0.951	0.998	0.1262	10	rs17090803	0.03073	10	113638825	A	G	0.1262	0.974	0.951	0.998	-0.0266	0.0123	85934	401577	10	113638825	10	113638825	*	rs17090803	R	115398584	rs17090803	A	G	0.1183	-0.01	0.0027	0.0002	692523	115398584	113638825	10	113638825	10	113638825	*	R	-2.1626	-3.7037
10_113658255_T_A	rs12251634	10	113658255	T	A	-0.03	0.97	0.947	0.994	0.1251	5	rs12251634	0.01516	10	113658255	A	T	0.1251	0.97	0.947	0.994	-0.03	0.0123	85934	401577	10	113658255	10	113658255	*	rs12251634	W	115418014	rs12251634	A	T	0.1174	-0.0101	0.0027	0.0002	687905	115418014	113658255	10	113658255	10	113658255	*	W	-2.43902	-3.74074
10_113660196_C_T	rs10885491	10	113660196	C	T	-0.0303	0.97	0.947	0.994	0.1252	10	rs10885491	0.01392	10	113660196	T	C	0.1252	0.97	0.947	0.994	-0.0303	0.0123	85934	401577	10	113660196	10	113660196	*	rs10885491	Y	115419955	rs10885491	T	C	0.1174	-0.0102	0.0027	0.00015	691768	115419955	113660196	10	113660196	10	113660196	*	Y	-2.46341	-3.77778
10_113663988_G_A	rs1109927	10	113663988	G	A	-0.0186	0.982	0.963	1	0.2315	10	rs1109927	0.05329	10	113663988	A	G	0.2315	0.982	0.963	1	-0.0186	0.0096	85934	401577	10	113663988	10	113663988	*	rs1109927	R	115423747	rs1109927	A	G	0.2226	-0.0087	0.0021	2.6e-05	687111	115423747	113663988	10	113663988	10	113663988	*	R	-1.9375	-4.14286
10_113665184_C_T	rs11196411	10	113665184	C	T	-0.0307	0.97	0.946	0.994	0.1205	10	rs11196411	0.01446	10	113665184	T	C	0.1205	0.97	0.946	0.994	-0.0307	0.0126	85934	401577	10	113665184	10	113665184	*	rs11196411	Y	115424943	rs11196411	T	C	0.1145	-0.0098	0.0027	0.00035	691183	115424943	113665184	10	113665184	10	113665184	*	Y	-2.43651	-3.62963
10_113668531_C_A	rs7893388	10	113668531	C	A	-0.0185	0.982	0.963	1.001	0.2279	10	rs7893388	0.05581	10	113668531	A	C	0.2279	0.982	0.963	1.001	-0.0185	0.0097	85934	401577	10	113668531	10	113668531	*	rs7893388	M	115428290	rs7893388	A	C	0.2177	-0.0088	0.0021	2.2e-05	689678	115428290	113668531	10	113668531	10	113668531	*	M	-1.90722	-4.19048
10_113670491_A_G	rs1112572	10	113670491	A	G	-0.0178	0.982318	0.96432	1.001	0.2307	11	rs1112572	0.06423	10	113670491	A	G	0.7693	1.018	0.999	1.037	0.0178	0.0096	85934	401577	10	113670491	10	113670491	*	rs1112572	R	115430250	rs1112572	A	G	0.7789	0.0086	0.0021	3.6e-05	689935	115430250	113670491	10	113670491	10	113670491	*	R	-1.85417	4.09524
10_113671481_G_T	rs7906704	10	113671481	G	T	-0.0183	0.982	0.963	1.001	0.2271	10	rs7906704	0.0593	10	113671481	T	G	0.2271	0.982	0.963	1.001	-0.0183	0.0097	85934	401577	10	113671481	10	113671481	*	rs7906704	K	115431240	rs7906704	T	G	0.2177	-0.0086	0.0021	3.6e-05	690443	115431240	113671481	10	113671481	10	113671481	*	K	-1.8866	-4.09524
10_113683331_G_A	rs11196422	10	113683331	G	A	-0.0275	0.973	0.95	0.997	0.1271	10	rs11196422	0.02525	10	113683331	A	G	0.1271	0.973	0.95	0.997	-0.0275	0.0123	85934	401577	10	113683331	10	113683331	*	rs11196422	R	115443090	rs11196422	A	G	0.1192	-0.0101	0.0027	0.00017	679813	115443090	113683331	10	113683331	10	113683331	*	R	-2.23577	-3.74074
10_113689717_G_A	rs9804243	10	113689717	G	A	-0.0288	0.972	0.949	0.995	0.1284	10	rs9804243	0.01849	10	113689717	A	G	0.1284	0.972	0.949	0.995	-0.0288	0.0122	85934	401577	10	113689717	10	113689717	*	rs9804243	R	115449476	rs9804243	A	G	0.1193	-0.0103	0.003	0.00049	516482	115449476	113689717	10	113689717	10	113689717	*	R	-2.36066	-3.43333
10_113702038_A_G	rs12255142	10	113702038	A	G	-0.0287	0.971817	0.948767	0.995025	0.1285	11	rs12255142	0.01886	10	113702038	A	G	0.8715	1.029	1.005	1.054	0.0287	0.0122	85934	401577	10	113702038	10	113702038	*	rs12255142	R	115461797	rs12255142	A	G	0.8732	0.01	0.0027	0.00017	692261	115461797	113702038	10	113702038	10	113702038	*	R	-2.35246	3.7037
10_113710131_G_A	rs11196445	10	113710131	G	A	-0.0264	0.974	0.95	0.998	0.1219	10	rs11196445	0.03452	10	113710131	A	G	0.1219	0.974	0.95	0.998	-0.0264	0.0125	85934	401577	10	113710131	10	113710131	*	rs11196445	R	115469890	rs11196445	A	G	0.1166	-0.01	0.0028	0.00029	689275	115469890	113710131	10	113710131	10	113710131	*	R	-2.112	-3.57143
10_113713497_C_G	rs7099033	10	113713497	C	G	-0.0245	0.97561	0.952381	1	0.1261	6	rs7099033	0.04735	10	113713497	C	G	0.8739	1.025	1	1.05	0.0245	0.0124	85934	401577	10	113713497	10	113713497	*	rs7099033	S	115473256	rs7099033	C	G	0.8817	0.0094	0.0027	0.00048	691347	115473256	113713497	10	113713497	10	113713497	*	S	-1.97581	3.48148
10_113730301_G_A	rs12247479	10	113730301	G	A	-0.0285	0.972	0.948	0.996	0.1238	10	rs12247479	0.02246	10	113730301	A	G	0.1238	0.972	0.948	0.996	-0.0285	0.0125	85934	401577	10	113730301	10	113730301	*	rs12247479	R	115490060	rs12247479	A	G	0.1159	-0.0102	0.0027	0.00019	687104	115490060	113730301	10	113730301	10	113730301	*	R	-2.28	-3.77778
10_113731434_G_A	rs12249629	10	113731434	G	A	-0.0276	0.973	0.949	0.997	0.1232	10	rs12249629	0.02776	10	113731434	A	G	0.1232	0.973	0.949	0.997	-0.0276	0.0125	85934	401577	10	113731434	10	113731434	*	rs12249629	R	115491193	rs12249629	A	G	0.1156	-0.0103	0.0027	0.00018	687100	115491193	113731434	10	113731434	10	113731434	*	R	-2.208	-3.81481
10_114092783_A_G	rs7894562	10	114092783	A	G	0.0015	1.001	0.983284	1.02041	0.2331	11	rs7894562	0.8788	10	114092783	A	G	0.7669	0.999	0.98	1.017	-0.0015	0.0096	85934	401577	10	114092783	10	114092783	*	rs7894562	R	115852542	rs7894562	A	G	0.7724	-0.0096	0.0021	3.2e-06	690768	115852542	114092783	10	114092783	10	114092783	*	R	0.15625	-4.57143
10_114093665_A_T	rs11592578	10	114093665	A	T	0.0013	1.001	0.982318	1.02041	0.233	6	rs11592578	0.8914	10	114093665	A	T	0.767	0.999	0.98	1.018	-0.0013	0.0096	85934	401577	10	114093665	10	114093665	*	rs11592578	W	115853424	rs11592578	A	T	0.7725	-0.0097	0.0021	3e-06	690941	115853424	114093665	10	114093665	10	114093665	*	W	0.135417	-4.61905
10_114094347_A_G	rs17091304	10	114094347	A	G	0.0022	1.002	0.983284	1.02145	0.2337	11	rs17091304	0.8188	10	114094347	A	G	0.7663	0.998	0.979	1.017	-0.0022	0.0096	85934	401577	10	114094347	10	114094347	*	rs17091304	R	115854106	rs17091304	A	G	0.7725	-0.0098	0.0021	2.3e-06	690984	115854106	114094347	10	114094347	10	114094347	*	R	0.229167	-4.66667
10_114094686_C_T	rs12784071	10	114094686	C	T	0.0019	1.002	0.983	1.021	0.2332	10	rs12784071	0.8448	10	114094686	T	C	0.2332	1.002	0.983	1.021	0.0019	0.0096	85934	401577	10	114094686	10	114094686	*	rs12784071	Y	115854445	rs12784071	T	C	0.225	0.0098	0.0022	7.7e-06	669363	115854445	114094686	10	114094686	10	114094686	*	Y	0.197917	4.45455
10_114094810_C_T	rs17091310	10	114094810	C	T	0.0017	1.002	0.983	1.021	0.233	10	rs17091310	0.856	10	114094810	T	C	0.233	1.002	0.983	1.021	0.0017	0.0096	85934	401577	10	114094810	10	114094810	*	rs17091310	Y	115854569	rs17091310	T	C	0.2275	0.0097	0.0021	3.1e-06	689958	115854569	114094810	10	114094810	10	114094810	*	Y	0.177083	4.61905
10_114095330_G_C	rs12766317	10	114095330	G	C	0.0018	1.002	0.983	1.021	0.2335	5	rs12766317	0.8479	10	114095330	C	G	0.2335	1.002	0.983	1.021	0.0018	0.0096	85934	401577	10	114095330	10	114095330	*	rs12766317	S	115855089	rs12766317	C	G	0.2275	0.0095	0.0021	4.2e-06	679309	115855089	114095330	10	114095330	10	114095330	*	S	0.1875	4.52381
10_114095622_C_G	rs11598205	10	114095622	C	G	0.0026	1.00301	0.984252	1.02145	0.2337	6	rs11598205	0.7898	10	114095622	C	G	0.7663	0.997	0.979	1.016	-0.0026	0.0096	85934	401577	10	114095622	10	114095622	*	rs11598205	S	115855381	rs11598205	C	G	0.7725	-0.0097	0.0021	2.6e-06	690913	115855381	114095622	10	114095622	10	114095622	*	S	0.270833	-4.61905
10_114097059_T_C	rs12780590	10	114097059	T	C	0.0021	1.002	0.983284	1.02145	0.233	11	rs12780590	0.8241	10	114097059	T	C	0.767	0.998	0.979	1.017	-0.0021	0.0096	85934	401577	10	114097059	10	114097059	*	rs12780590	Y	115856818	rs12780590	T	C	0.7729	-0.0096	0.0021	3.8e-06	679516	115856818	114097059	10	114097059	10	114097059	*	Y	0.21875	-4.57143
10_114097074_A_C	rs12778917	10	114097074	A	C	0.0028	1.00301	0.984252	1.02145	0.2338	11	rs12778917	0.7709	10	114097074	A	C	0.7662	0.997	0.979	1.016	-0.0028	0.0096	85934	401577	10	114097074	10	114097074	*	rs12778917	M	115856833	rs12778917	A	C	0.7723	-0.0097	0.0021	2.7e-06	691199	115856833	114097074	10	114097074	10	114097074	*	M	0.291667	-4.61905
10_114097164_A_G	rs12779122	10	114097164	A	G	0.0027	1.00301	0.984252	1.02145	0.2335	11	rs12779122	0.7807	10	114097164	A	G	0.7665	0.997	0.979	1.016	-0.0027	0.0096	85934	401577	10	114097164	10	114097164	*	rs12779122	R	115856923	rs12779122	A	G	0.7728	-0.0097	0.0021	2.7e-06	691276	115856923	114097164	10	114097164	10	114097164	*	R	0.28125	-4.61905
10_114097317_C_T	rs12779707	10	114097317	C	T	0.0027	1.003	0.984	1.022	0.2338	10	rs12779707	0.7802	10	114097317	T	C	0.2338	1.003	0.984	1.022	0.0027	0.0096	85934	401577	10	114097317	10	114097317	*	rs12779707	Y	115857076	rs12779707	T	C	0.2273	0.0097	0.0021	3e-06	691280	115857076	114097317	10	114097317	10	114097317	*	Y	0.28125	4.61905
10_114098634_A_G	rs12762763	10	114098634	A	G	0.0046	1.00503	0.978474	1.03093	0.106	11	rs12762763	0.7305	10	114098634	A	G	0.894	0.995	0.97	1.022	-0.0046	0.0133	85934	401577	10	114098634	10	114098634	*	rs12762763	R	115858393	rs12762763	A	G	0.90406	-0.0109	0.0029	0.00013	692142	115858393	114098634	10	114098634	10	114098634	*	R	0.345865	-3.75862
10_114100299_T_C	rs12777288	10	114100299	T	C	0.0028	1.00301	0.984252	1.02145	0.2338	11	rs12777288	0.7688	10	114100299	T	C	0.7662	0.997	0.979	1.016	-0.0028	0.0096	85934	401577	10	114100299	10	114100299	*	rs12777288	Y	115860058	rs12777288	T	C	0.7725	-0.0094	0.0021	5.7e-06	674025	115860058	114100299	10	114100299	10	114100299	*	Y	0.291667	-4.47619
10_114100734_T_C	rs11595268	10	114100734	T	C	0.0025	1.002	0.984252	1.02145	0.2337	11	rs11595268	0.7974	10	114100734	T	C	0.7663	0.998	0.979	1.016	-0.0025	0.0096	85934	401577	10	114100734	10	114100734	*	rs11595268	Y	115860493	rs11595268	T	C	0.7691	-0.0094	0.0021	5.3e-06	679899	115860493	114100734	10	114100734	10	114100734	*	Y	0.260417	-4.47619
10_114100885_C_T	rs12781886	10	114100885	C	T	0.0029	1.003	0.984	1.022	0.2338	10	rs12781886	0.7608	10	114100885	T	C	0.2338	1.003	0.984	1.022	0.0029	0.0096	85934	401577	10	114100885	10	114100885	*	rs12781886	Y	115860644	rs12781886	T	C	0.2276	0.0095	0.0021	4.2e-06	691640	115860644	114100885	10	114100885	10	114100885	*	Y	0.302083	4.52381
10_114101433_C_T	rs12783121	10	114101433	C	T	0.0023	1.002	0.984	1.021	0.2341	10	rs12783121	0.8128	10	114101433	T	C	0.2341	1.002	0.984	1.021	0.0023	0.0096	85934	401577	10	114101433	10	114101433	*	rs12783121	Y	115861192	rs12783121	T	C	0.2276	0.0094	0.002	4.4e-06	691723	115861192	114101433	10	114101433	10	114101433	*	Y	0.239583	4.7
10_114103460_C_G	rs17091346	10	114103460	C	G	0.0022	1.002	0.983284	1.02145	0.2341	6	rs17091346	0.8216	10	114103460	C	G	0.7659	0.998	0.979	1.017	-0.0022	0.0096	85934	401577	10	114103460	10	114103460	*	rs17091346	S	115863219	rs17091346	C	G	0.7724	-0.0093	0.002	4.7e-06	691729	115863219	114103460	10	114103460	10	114103460	*	S	0.229167	-4.65
10_114103872_C_T	rs12766098	10	114103872	C	T	0.0023	1.002	0.984	1.021	0.2341	10	rs12766098	0.8135	10	114103872	T	C	0.2341	1.002	0.984	1.021	0.0023	0.0096	85934	401577	10	114103872	10	114103872	*	rs12766098	Y	115863631	rs12766098	T	C	0.2276	0.0093	0.002	5.2e-06	691743	115863631	114103872	10	114103872	10	114103872	*	Y	0.239583	4.65
10_114103949_A_G	rs12766120	10	114103949	A	G	0.0022	1.002	0.983284	1.02145	0.2341	11	rs12766120	0.8169	10	114103949	A	G	0.7659	0.998	0.979	1.017	-0.0022	0.0096	85934	401577	10	114103949	10	114103949	*	rs12766120	R	115863708	rs12766120	A	G	0.7724	-0.0093	0.002	4.7e-06	691730	115863708	114103949	10	114103949	10	114103949	*	R	0.229167	-4.65
10_114109687_A_G	rs12777663	10	114109687	A	G	0.0027	1.00301	0.984252	1.02145	0.2346	11	rs12777663	0.7783	10	114109687	A	G	0.7654	0.997	0.979	1.016	-0.0027	0.0096	85934	401577	10	114109687	10	114109687	*	rs12777663	R	115869446	rs12777663	A	G	0.7723	-0.0094	0.002	4.1e-06	691575	115869446	114109687	10	114109687	10	114109687	*	R	0.28125	-4.7
10_114113837_A_C	rs11598892	10	114113837	A	C	0.0034	1.00301	0.984252	1.02249	0.2353	11	rs11598892	0.7239	10	114113837	A	C	0.7647	0.997	0.978	1.016	-0.0034	0.0096	85934	401577	10	114113837	10	114113837	*	rs11598892	M	115873596	rs11598892	A	C	0.7705	-0.0094	0.002	4.1e-06	691085	115873596	114113837	10	114113837	10	114113837	*	M	0.354167	-4.7
10_114115649_G_A	rs17776477	10	114115649	G	A	0.0025	1.003	0.977	1.029	0.1059	10	rs17776477	0.8499	10	114115649	A	G	0.1059	1.003	0.977	1.029	0.0025	0.0132	85934	401577	10	114115649	10	114115649	*	rs17776477	R	115875408	rs17776477	A	G	0.09577	0.0103	0.0029	0.00035	680561	115875408	114115649	10	114115649	10	114115649	*	R	0.189394	3.55172
10_114119708_T_C	rs12763057	10	114119708	T	C	0.0016	1.002	0.983284	1.02041	0.2343	11	rs12763057	0.8686	10	114119708	T	C	0.7657	0.998	0.98	1.017	-0.0016	0.0096	85934	401577	10	114119708	10	114119708	*	rs12763057	Y	115879467	rs12763057	T	C	0.772	-0.0091	0.0021	1e-05	680094	115879467	114119708	10	114119708	10	114119708	*	Y	0.166667	-4.33333
10_114127104_A_G	rs11594867	10	114127104	A	G	0.0028	1.00301	0.984252	1.02145	0.2349	11	rs11594867	0.7674	10	114127104	A	G	0.7651	0.997	0.979	1.016	-0.0028	0.0096	85934	401577	10	114127104	10	114127104	*	rs11594867	R	115886863	rs11594867	A	G	0.7722	-0.0092	0.002	5.9e-06	691839	115886863	114127104	10	114127104	10	114127104	*	R	0.291667	-4.6
10_114127845_A_G	rs3740153	10	114127845	A	G	0.0027	1.00301	0.984252	1.02145	0.2348	11	rs3740153	0.7815	10	114127845	A	G	0.7652	0.997	0.979	1.016	-0.0027	0.0096	85934	401577	10	114127845	10	114127845	*	rs3740153	R	115887604	rs3740153	A	G	0.7722	-0.0092	0.002	6.5e-06	691743	115887604	114127845	10	114127845	10	114127845	*	R	0.28125	-4.6
10_114140630_T_A	rs12761660	10	114140630	T	A	0.0002	1	0.975	1.026	0.1064	5	rs12761660	0.989	10	114140630	A	T	0.1064	1	0.975	1.026	0.0002	0.0132	85934	401577	10	114140630	10	114140630	*	rs12761660	W	115900389	rs12761660	A	T	0.09588	0.0105	0.0029	0.00024	680629	115900389	114140630	10	114140630	10	114140630	*	W	0.0151515	3.62069
10_114146016_C_T	rs11595697	10	114146016	C	T	0.0009	1.001	0.975	1.027	0.1064	10	rs11595697	0.9467	10	114146016	T	C	0.1064	1.001	0.975	1.027	0.0009	0.0132	85934	401577	10	114146016	10	114146016	*	rs11595697	B	115905775	rs11595697	T	C	0.09583	0.0107	0.0028	0.00017	692530	115905775	114146016	10	114146016	10	114146016	*	B	0.0681818	3.82143
10_114149976_G_A	rs10509996	10	114149976	G	A	0.001	1.001	0.975	1.027	0.1063	10	rs10509996	0.9409	10	114149976	A	G	0.1063	1.001	0.975	1.027	0.001	0.0132	85934	401577	10	114149976	10	114149976	*	rs10509996	R	115909735	rs10509996	A	G	0.09477	0.0105	0.0029	0.00023	680806	115909735	114149976	10	114149976	10	114149976	*	R	0.0757576	3.62069
10_114151169_G_T	rs7095762	10	114151169	G	T		1	0.982	1.019	0.2351	10	rs7095762	0.9959	10	114151169	T	G	0.2351	1	0.982	1.019	0	0.0095	85934	401577	10	114151169	10	114151169	*	rs7095762	K	115910928	rs7095762	T	G	0.2278	0.0095	0.002	2.8e-06	692438	115910928	114151169	10	114151169	10	114151169	*	K		4.75
10_114155915_C_T	rs11598654	10	114155915	C	T	0.0007	1.001	0.975	1.027	0.1065	10	rs11598654	0.9557	10	114155915	T	C	0.1065	1.001	0.975	1.027	0.0007	0.0132	85934	401577	10	114155915	10	114155915	*	rs11598654	Y	115915674	rs11598654	T	C	0.09641	0.0106	0.0028	0.00019	692532	115915674	114155915	10	114155915	10	114155915	*	Y	0.0530303	3.78571
10_114157154_C_T	rs12778888	10	114157154	C	T	0.0013	1.001	0.976	1.028	0.1063	10	rs12778888	0.9186	10	114157154	T	C	0.1063	1.001	0.976	1.028	0.0013	0.0132	85934	401577	10	114157154	10	114157154	*	rs12778888	Y	115916913	rs12778888	T	C	0.09518	0.0107	0.0028	0.00016	692598	115916913	114157154	10	114157154	10	114157154	*	Y	0.0984848	3.82143
10_114157873_C_T	rs17776681	10	114157873	C	T	0.0014	1.001	0.976	1.028	0.1063	10	rs17776681	0.9179	10	114157873	T	C	0.1063	1.001	0.976	1.028	0.0014	0.0132	85934	401577	10	114157873	10	114157873	*	rs17776681	Y	115917632	rs17776681	T	C	0.09518	0.0107	0.0028	0.00016	692598	115917632	114157873	10	114157873	10	114157873	*	Y	0.106061	3.82143
10_114158813_C_A	rs11591786	10	114158813	C	A	0.0015	1.002	0.976	1.028	0.1064	10	rs11591786	0.9116	10	114158813	A	C	0.1064	1.002	0.976	1.028	0.0015	0.0132	85934	401577	10	114158813	10	114158813	*	rs11591786	H	115918572	rs11591786	A	C	0.09518	0.0105	0.0029	0.00022	680852	115918572	114158813	10	114158813	10	114158813	*	H	0.113636	3.62069
10_114161369_A_T	rs12782351	10	114161369	A	T	0.0013	1.001	0.97561	1.02775	0.1064	6	rs12782351	0.9234	10	114161369	A	T	0.8936	0.999	0.973	1.025	-0.0013	0.0132	85934	401577	10	114161369	10	114161369	*	rs12782351	W	115921128	rs12782351	A	T	0.90482	-0.0107	0.0028	0.00017	692604	115921128	114161369	10	114161369	10	114161369	*	W	0.0984848	-3.82143
10_114162449_C_T	rs17776701	10	114162449	C	T	-0.0001	1	0.974	1.026	0.1065	10	rs17776701	0.9912	10	114162449	T	C	0.1065	1	0.974	1.026	-0.0001	0.0132	85934	401577	10	114162449	10	114162449	*	rs17776701	Y	115922208	rs17776701	T	C	0.09518	0.0108	0.0028	0.00014	692522	115922208	114162449	10	114162449	10	114162449	*	Y	-0.00757576	3.85714
10_114163015_G_A	rs1061159	10	114163015	G	A	0.001	1.001	0.983	1.02	0.2352	10	rs1061159	0.9168	10	114163015	A	G	0.2352	1.001	0.983	1.02	0.001	0.0095	85934	401577	10	114163015	10	114163015	*	rs1061159	V	115922774	rs1061159	A	G	0.2283	0.0095	0.002	3.2e-06	690850	115922774	114163015	10	114163015	10	114163015	*	V	0.105263	4.75
10_114173607_C_T	rs17091401	10	114173607	C	T	0.0039	1.004	0.985	1.023	0.245	10	rs17091401	0.6791	10	114173607	T	C	0.245	1.004	0.985	1.023	0.0039	0.0095	85934	401577	10	114173607	10	114173607	*	rs17091401	Y	115933366	rs17091401	T	C	0.2373	0.0092	0.002	5.3e-06	688209	115933366	114173607	10	114173607	10	114173607	*	Y	0.410526	4.6
10_114176867_A_G	rs12242939	10	114176867	A	G	0.0048	1.00503	0.986193	1.02354	0.2473	11	rs12242939	0.6121	10	114176867	A	G	0.7527	0.995	0.977	1.014	-0.0048	0.0094	85934	401577	10	114176867	10	114176867	*	rs12242939	R	115936626	rs12242939	A	G	0.7609	-0.0094	0.002	3.2e-06	687887	115936626	114176867	10	114176867	10	114176867	*	R	0.510638	-4.7
10_114177073_G_T	rs12257959	10	114177073	G	T	0.0047	1.005	0.986	1.023	0.2472	10	rs12257959	0.6147	10	114177073	T	G	0.2472	1.005	0.986	1.023	0.0047	0.0094	85934	401577	10	114177073	10	114177073	*	rs12257959	K	115936832	rs12257959	T	G	0.2389	0.0093	0.002	3.9e-06	682021	115936832	114177073	10	114177073	10	114177073	*	K	0.5	4.65
10_114181571_C_T	rs12774590	10	114181571	C	T	0.0049	1.005	0.98	1.03	0.1171	10	rs12774590	0.7039	10	114181571	T	C	0.1171	1.005	0.98	1.03	0.0049	0.0128	85934	401577	10	114181571	10	114181571	*	rs12774590	Y	115941330	rs12774590	T	C	0.1088	0.01	0.0028	0.00042	687930	115941330	114181571	10	114181571	10	114181571	*	Y	0.382812	3.57143
10_114189503_G_A	rs11196652	10	114189503	G	A	0.0048	1.005	0.986	1.023	0.2469	10	rs11196652	0.6137	10	114189503	A	G	0.2469	1.005	0.986	1.023	0.0048	0.0094	85934	401577	10	114189503	10	114189503	*	rs11196652	R	115949262	rs11196652	A	G	0.242	0.0091	0.002	7.2e-06	688242	115949262	114189503	10	114189503	10	114189503	*	R	0.510638	4.55
10_114194699_A_G	rs7077087	10	114194699	A	G	0.0044	1.00402	0.986193	1.02354	0.2477	11	rs7077087	0.6428	10	114194699	A	G	0.7523	0.996	0.977	1.014	-0.0044	0.0094	85934	401577	10	114194699	10	114194699	*	rs7077087	R	115954458	rs7077087	A	G	0.7601	-0.0092	0.002	4.2e-06	688272	115954458	114194699	10	114194699	10	114194699	*	R	0.468085	-4.6
10_114200175_T_C	rs7085881	10	114200175	T	C	0.004	1.00402	0.985222	1.02249	0.2468	11	rs7085881	0.6744	10	114200175	T	C	0.7532	0.996	0.978	1.015	-0.004	0.0094	85934	401577	10	114200175	10	114200175	*	rs7085881	Y	115959934	rs7085881	T	C	0.7603	-0.0089	0.002	1e-05	688222	115959934	114200175	10	114200175	10	114200175	*	Y	0.425532	-4.45
10_114200541_T_C	rs7910417	10	114200541	T	C	0.0037	1.00402	0.985222	1.02249	0.2468	11	rs7910417	0.6957	10	114200541	T	C	0.7532	0.996	0.978	1.015	-0.0037	0.0094	85934	401577	10	114200541	10	114200541	*	rs7910417	Y	115960300	rs7910417	T	C	0.7603	-0.0089	0.002	1.1e-05	688233	115960300	114200541	10	114200541	10	114200541	*	Y	0.393617	-4.45
10_114203688_A_G	rs7071230	10	114203688	A	G	0.0024	1.002	0.984252	1.02145	0.2388	11	rs7071230	0.7992	10	114203688	A	G	0.7612	0.998	0.979	1.016	-0.0024	0.0095	85934	401577	10	114203688	10	114203688	*	rs7071230	R	115963447	rs7071230	A	G	0.7694	-0.0097	0.002	1.4e-06	691567	115963447	114203688	10	114203688	10	114203688	*	R	0.252632	-4.85
10_114206388_C_G	rs17091424	10	114206388	C	G	0.0018	1.002	0.983284	1.02041	0.2376	6	rs17091424	0.8469	10	114206388	C	G	0.7624	0.998	0.98	1.017	-0.0018	0.0095	85934	401577	10	114206388	10	114206388	*	rs17091424	S	115966147	rs17091424	C	G	0.7649	-0.0097	0.002	1.6e-06	691518	115966147	114206388	10	114206388	10	114206388	*	S	0.189474	-4.85
10_114208086_C_T	rs1903892	10	114208086	C	T	0.0018	1.002	0.983	1.021	0.2369	10	rs1903892	0.8504	10	114208086	T	C	0.2369	1.002	0.983	1.021	0.0018	0.0095	85934	401577	10	114208086	10	114208086	*	rs1903892	Y	115967845	rs1903892	T	C	0.2304	0.0097	0.002	1.9e-06	690893	115967845	114208086	10	114208086	10	114208086	*	Y	0.189474	4.85
10_114212623_G_A	rs10510001	10	114212623	G	A	0.0018	1.002	0.983	1.021	0.2381	10	rs10510001	0.8474	10	114212623	A	G	0.2381	1.002	0.983	1.021	0.0018	0.0095	85934	401577	10	114212623	10	114212623	*	rs10510001	R	115972382	rs10510001	A	G	0.2299	0.0097	0.002	2e-06	691611	115972382	114212623	10	114212623	10	114212623	*	R	0.189474	4.85
10_114216229_T_C	rs11196655	10	114216229	T	C	0.0021	1.002	0.983284	1.02145	0.2385	11	rs11196655	0.8255	10	114216229	T	C	0.7615	0.998	0.979	1.017	-0.0021	0.0095	85934	401577	10	114216229	10	114216229	*	rs11196655	Y	115975988	rs11196655	T	C	0.7695	-0.0097	0.002	1.7e-06	691848	115975988	114216229	10	114216229	10	114216229	*	Y	0.221053	-4.85
10_114216811_T_C	rs11196657	10	114216811	T	C	0.0021	1.002	0.983284	1.02145	0.2385	11	rs11196657	0.825	10	114216811	T	C	0.7615	0.998	0.979	1.017	-0.0021	0.0095	85934	401577	10	114216811	10	114216811	*	rs11196657	Y	115976570	rs11196657	T	C	0.7734	-0.0097	0.002	1.7e-06	691593	115976570	114216811	10	114216811	10	114216811	*	Y	0.221053	-4.85
10_114226306_G_A	rs12265237	10	114226306	G	A	0.0021	1.002	0.984	1.021	0.2386	10	rs12265237	0.8227	10	114226306	A	G	0.2386	1.002	0.984	1.021	0.0021	0.0095	85934	401577	10	114226306	10	114226306	*	rs12265237	R	115986065	rs12265237	A	G	0.2312	0.0096	0.002	2.2e-06	690165	115986065	114226306	10	114226306	10	114226306	*	R	0.221053	4.8
10_114233667_C_T	rs17661630	10	114233667	C	T	0.0005	1.001	0.975	1.027	0.109	10	rs17661630	0.9665	10	114233667	T	C	0.109	1.001	0.975	1.027	0.0005	0.0131	85934	401577	10	114233667	10	114233667	*	rs17661630	Y	115993426	rs17661630	T	C	0.09723	0.0105	0.0028	0.00021	691289	115993426	114233667	10	114233667	10	114233667	*	Y	0.0381679	3.75
10_114234457_A_T	rs3863277	10	114234457	A	T	0.0006	1.001	0.97561	1.02669	0.1087	6	rs3863277	0.963	10	114234457	A	T	0.8913	0.999	0.974	1.025	-0.0006	0.0131	85934	401577	10	114234457	10	114234457	*	rs3863277	W	115994216	rs3863277	A	T	0.90277	-0.0105	0.0028	0.0002	692115	115994216	114234457	10	114234457	10	114234457	*	W	0.0458015	-3.75
10_114245736_T_G	rs11597770	10	114245736	T	G	0.0021	1.002	0.983284	1.02145	0.2387	11	rs11597770	0.8224	10	114245736	T	G	0.7613	0.998	0.979	1.017	-0.0021	0.0095	85934	401577	10	114245736	10	114245736	*	rs11597770	K	116005495	rs11597770	T	G	0.7694	-0.0096	0.002	2.1e-06	690730	116005495	114245736	10	114245736	10	114245736	*	K	0.221053	-4.8
10_114246984_T_C	rs3851561	10	114246984	T	C	0.0019	1.002	0.983284	1.02041	0.2388	11	rs3851561	0.8385	10	114246984	T	C	0.7612	0.998	0.98	1.017	-0.0019	0.0095	85934	401577	10	114246984	10	114246984	*	rs3851561	Y	116006743	rs3851561	T	C	0.7694	-0.0097	0.002	1.7e-06	691926	116006743	114246984	10	114246984	10	114246984	*	Y	0.2	-4.85
10_114248738_G_A	rs9664945	10	114248738	G	A	0.001	1.001	0.983	1.02	0.2395	10	rs9664945	0.9153	10	114248738	A	G	0.2395	1.001	0.983	1.02	0.001	0.0094	85934	401577	10	114248738	10	114248738	*	rs9664945	R	116008497	rs9664945	A	G	0.2306	0.0096	0.002	2.1e-06	692465	116008497	114248738	10	114248738	10	114248738	*	R	0.106383	4.8
10_114258162_T_G	rs11593345	10	114258162	T	G	0.0031	1.00301	0.984252	1.02145	0.2378	11	rs11593345	0.7429	10	114258162	T	G	0.7622	0.997	0.979	1.016	-0.0031	0.0095	85934	401577	10	114258162	10	114258162	*	rs11593345	K	116017921	rs11593345	T	G	0.7703	-0.01	0.002	9.4e-07	691411	116017921	114258162	10	114258162	10	114258162	*	K	0.326316	-5
10_114260389_A_G	rs12773168	10	114260389	A	G	0.0027	1.00301	0.984252	1.02145	0.238	11	rs12773168	0.7735	10	114260389	A	G	0.762	0.997	0.979	1.016	-0.0027	0.0095	85934	401577	10	114260389	10	114260389	*	rs12773168	R	116020148	rs12773168	A	G	0.7701	-0.0101	0.002	7e-07	691300	116020148	114260389	10	114260389	10	114260389	*	R	0.284211	-5.05
10_114268199_C_T	rs17091481	10	114268199	C	T	0.0047	1.005	0.983	1.027	0.1506	10	rs17091481	0.6814	10	114268199	T	C	0.1506	1.005	0.983	1.027	0.0047	0.0114	85934	401577	10	114268199	10	114268199	*	rs17091481	Y	116027958	rs17091481	T	C	0.1544	0.0089	0.0024	0.00025	690467	116027958	114268199	10	114268199	10	114268199	*	Y	0.412281	3.70833
10_114271904_C_T	rs17091488	10	114271904	C	T	0.0037	1.004	0.982	1.026	0.1484	10	rs17091488	0.7479	10	114271904	T	C	0.1484	1.004	0.982	1.026	0.0037	0.0114	85934	401577	10	114271904	10	114271904	*	rs17091488	B	116031663	rs17091488	T	C	0.1494	0.0087	0.0024	0.00034	692410	116031663	114271904	10	114271904	10	114271904	*	B	0.324561	3.625
10_114274407_A_G	rs10885541	10	114274407	A	G	0.0022	1.002	0.983284	1.02145	0.238	11	rs10885541	0.8168	10	114274407	A	G	0.762	0.998	0.979	1.017	-0.0022	0.0095	85934	401577	10	114274407	10	114274407	*	rs10885541	R	116034166	rs10885541	A	G	0.7687	-0.0099	0.0021	1.3e-06	691264	116034166	114274407	10	114274407	10	114274407	*	R	0.231579	-4.71429
10_114307702_C_T	rs2286397	10	114307702	C	T	0.0095	1.01	0.957	1.065	0.0251	10	rs2286397	0.7272	10	114307702	T	C	0.0251	1.01	0.957	1.065	0.0095	0.0271	85934	401577	10	114307702	10	114307702	*	rs2286397	Y	116067461	rs2286397	T	C	0.02233	0.022	0.0061	0.00032	665316	116067461	114307702	10	114307702	10	114307702	*	Y	0.350554	3.60656
10_116786535_G_A	rs11197820	10	116786535	G	A	-0.0121	0.988	0.972	1.004	0.4031	10	rs11197820	0.1475	10	116786535	A	G	0.4031	0.988	0.972	1.004	-0.0121	0.0083	85934	401577	10	116786535	10	116786535	*	rs11197820	R	118546046	rs11197820	A	G	0.4021	-0.0089	0.0018	4.6e-07	678631	118546046	116786535	10	116786535	10	116786535	*	R	-1.45783	-4.94444
10_116787079_G_A	rs10886010	10	116787079	G	A	0.0029	1.003	0.987	1.019	0.412	10	rs10886010	0.7305	10	116787079	A	G	0.412	1.003	0.987	1.019	0.0029	0.0083	85934	401577	10	116787079	10	116787079	*	rs10886010	R	118546590	rs10886010	A	G	0.4237	0.0086	0.0018	1.6e-06	675276	118546590	116787079	10	116787079	10	116787079	*	R	0.349398	4.77778
10_116789633_G_A	rs3125620	10	116789633	G	A	-0.0129	0.987	0.971	1.003	0.4027	10	rs3125620	0.1207	10	116789633	A	G	0.4027	0.987	0.971	1.003	-0.0129	0.0083	85934	401577	10	116789633	10	116789633	*	rs3125620	R	118549144	rs3125620	A	G	0.4008	-0.0095	0.0018	7.1e-08	689550	118549144	116789633	10	116789633	10	116789633	*	R	-1.55422	-5.27778
10_116791252_A_G	rs3095122	10	116791252	A	G	-0.0127	0.987167	0.971817	1.00402	0.4022	11	rs3095122	0.126	10	116791252	A	G	0.5978	1.013	0.996	1.029	0.0127	0.0083	85934	401577	10	116791252	10	116791252	*	rs3095122	R	118550763	rs3095122	A	G	0.5998	0.0096	0.0018	3.8e-08	690936	118550763	116791252	10	116791252	10	116791252	*	R	-1.53012	5.33333
10_116791320_C_T	rs722564	10	116791320	C	T	-0.0103	0.99	0.974	1.006	0.391	10	rs722564	0.2153	10	116791320	T	C	0.391	0.99	0.974	1.006	-0.0103	0.0083	85934	401577	10	116791320	10	116791320	*	rs722564	Y	118550831	rs722564	T	C	0.3902	-0.0091	0.0018	2.6e-07	692130	118550831	116791320	10	116791320	10	116791320	*	Y	-1.24096	-5.05556
10_116792194_T_G	rs11197825	10	116792194	T	G	0.0143	1.0142	0.998004	1.03093	0.5352	11	rs11197825	0.07888	10	116792194	T	G	0.4648	0.986	0.97	1.002	-0.0143	0.0082	85934	401577	10	116792194	10	116792194	*	rs11197825	K	118551705	rs11197825	T	G	0.4585	-0.0101	0.0017	5.8e-09	690894	118551705	116792194	10	116792194	10	116792194	*	K	1.7439	-5.94118
10_116797028_A_G	rs6585419	10	116797028	A	G	0.0038	1.00402	0.988142	1.02041	0.4411	11	rs6585419	0.6459	10	116797028	A	G	0.5589	0.996	0.98	1.012	-0.0038	0.0082	85934	401577	10	116797028	10	116797028	*	rs6585419	R	118556539	rs6585419	A	G	0.5465	-0.0086	0.0018	1.1e-06	678276	118556539	116797028	10	116797028	10	116797028	*	R	0.463415	-4.77778
10_116798872_G_A	rs7909152	10	116798872	G	A	0.0135	1.014	0.997	1.03	0.5379	10	rs7909152	0.09775	10	116798872	A	G	0.5379	1.014	0.997	1.03	0.0135	0.0082	85934	401577	10	116798872	10	116798872	*	rs7909152	R	118558383	rs7909152	A	G	0.5447	0.0106	0.0017	1.1e-09	681613	118558383	116798872	10	116798872	10	116798872	*	R	1.64634	6.23529
10_116799378_C_T	rs1681736	10	116799378	C	T	-0.0084	0.992	0.976	1.008	0.3955	10	rs1681736	0.3127	10	116799378	T	C	0.3955	0.992	0.976	1.008	-0.0084	0.0083	85934	401577	10	116799378	10	116799378	*	rs1681736	Y	118558889	rs1681736	T	C	0.3958	-0.0096	0.0018	6.2e-08	681882	118558889	116799378	10	116799378	10	116799378	*	Y	-1.01205	-5.33333
10_116800966_A_G	rs7097645	10	116800966	A	G	0.0126	1.01317	0.997009	1.02881	0.5401	11	rs7097645	0.1206	10	116800966	A	G	0.4599	0.987	0.972	1.003	-0.0126	0.0081	85934	401577	10	116800966	10	116800966	*	rs7097645	R	118560477	rs7097645	A	G	0.4538	-0.0107	0.0017	9.2e-10	679645	118560477	116800966	10	116800966	10	116800966	*	R	1.55556	-6.29412
10_116802184_T_C	rs10732812	10	116802184	T	C	0.016	1.01626	1	1.03306	0.5234	11	rs10732812	0.05056	10	116802184	T	C	0.4766	0.984	0.968	1	-0.016	0.0082	85934	401577	10	116802184	10	116802184	*	rs10732812	Y	118561695	rs10732812	T	C	0.4692	-0.0113	0.0017	9.3e-11	677478	118561695	116802184	10	116802184	10	116802184	*	Y	1.95122	-6.64706
10_116803489_G_T	rs1681738	10	116803489	G	T	-0.01	0.99	0.974	1.006	0.4057	10	rs1681738	0.2271	10	116803489	T	G	0.4057	0.99	0.974	1.006	-0.01	0.0083	85934	401577	10	116803489	10	116803489	*	rs1681738	K	118563000	rs1681738	T	G	0.4038	-0.0102	0.0018	7.9e-09	675483	118563000	116803489	10	116803489	10	116803489	*	K	-1.20482	-5.66667
10_116803818_C_T	rs1681739	10	116803818	C	T	-0.0089	0.991	0.975	1.007	0.4077	10	rs1681739	0.2838	10	116803818	T	C	0.4077	0.991	0.975	1.007	-0.0089	0.0083	85934	401577	10	116803818	10	116803818	*	rs1681739	Y	118563329	rs1681739	T	C	0.4056	-0.0104	0.0018	3.9e-09	676052	118563329	116803818	10	116803818	10	116803818	*	Y	-1.07229	-5.77778
10_116804802_A_C	rs1681740	10	116804802	A	C	-0.0069	0.993049	0.977517	1.00908	0.3996	11	rs1681740	0.4101	10	116804802	A	C	0.6004	1.007	0.991	1.023	0.0069	0.0083	85934	401577	10	116804802	10	116804802	*	rs1681740	M	118564313	rs1681740	A	C	0.6067	0.0115	0.0018	1.1e-10	673459	118564313	116804802	10	116804802	10	116804802	*	M	-0.831325	6.38889
10_116805740_T_C	rs1681742	10	116805740	T	C	-0.0066	0.993049	0.977517	1.0101	0.3931	11	rs1681742	0.4292	10	116805740	T	C	0.6069	1.007	0.99	1.023	0.0066	0.0084	85934	401577	10	116805740	10	116805740	*	rs1681742	Y	118565251	rs1681742	T	C	0.6099	0.0113	0.0018	4.3e-10	673192	118565251	116805740	10	116805740	10	116805740	*	Y	-0.785714	6.27778
10_116805990_C_T	rs1681743	10	116805990	C	T	-0.007	0.993	0.977	1.01	0.3918	10	rs1681743	0.4023	10	116805990	T	C	0.3918	0.993	0.977	1.01	-0.007	0.0084	85934	401577	10	116805990	10	116805990	*	rs1681743	Y	118565501	rs1681743	T	C	0.3861	-0.0113	0.0018	3.9e-10	672111	118565501	116805990	10	116805990	10	116805990	*	Y	-0.833333	-6.27778
10_116808841_G_A	rs1637556	10	116808841	G	A	0.0022	1.002	0.986	1.018	0.4309	10	rs1637556	0.7865	10	116808841	A	G	0.4309	1.002	0.986	1.018	0.0022	0.0082	85934	401577	10	116808841	10	116808841	*	rs1637556	R	118568352	rs1637556	A	G	0.4261	-0.0104	0.0018	2.9e-09	680532	118568352	116808841	10	116808841	10	116808841	*	R	0.268293	-5.77778
10_116809372_C_G	rs4752013	10	116809372	C	G	-0.0023	0.998004	0.981354	1.0142	0.5628	6	rs4752013	0.7819	10	116809372	C	G	0.4372	1.002	0.986	1.019	0.0023	0.0082	85934	401577	10	116809372	10	116809372	*	rs4752013	S	118568883	rs4752013	C	G	0.4278	-0.0101	0.0018	7.1e-09	683241	118568883	116809372	10	116809372	10	116809372	*	S	-0.280488	-5.61111
10_116810592_C_A	rs9421242	10	116810592	C	A	0.0002	1	0.984	1.016	0.5503	10	rs9421242	0.9798	10	116810592	A	C	0.5503	1	0.984	1.016	0.0002	0.0082	85934	401577	10	116810592	10	116810592	*	rs9421242	H	118570103	rs9421242	A	C	0.5597	0.0101	0.0017	6e-09	687979	118570103	116810592	10	116810592	10	116810592	*	H	0.0243902	5.94118
10_116811384_C_T	rs1637558	10	116811384	C	T	0.0001	1	0.984	1.016	0.4423	10	rs1637558	0.9895	10	116811384	T	C	0.4423	1	0.984	1.016	0.0001	0.0082	85934	401577	10	116811384	10	116811384	*	rs1637558	Y	118570895	rs1637558	T	C	0.4367	-0.0101	0.0017	5e-09	688955	118570895	116811384	10	116811384	10	116811384	*	Y	0.0121951	-5.94118
10_116813010_T_C	rs1681748	10	116813010	T	C	0.0001	1	0.984252	1.01626	0.4434	11	rs1681748	0.9917	10	116813010	T	C	0.5566	1	0.984	1.016	-0.0001	0.0082	85934	401577	10	116813010	10	116813010	*	rs1681748	Y	118572521	rs1681748	T	C	0.5633	0.0098	0.0017	2e-08	689714	118572521	116813010	10	116813010	10	116813010	*	Y	0.0121951	5.76471
10_116816095_G_A	rs740363	10	116816095	G	A	-0.0011	0.999	0.983	1.015	0.4848	10	rs740363	0.8884	10	116816095	A	G	0.4848	0.999	0.983	1.015	-0.0011	0.0081	85934	401577	10	116816095	10	116816095	*	rs740363	R	118575606	rs740363	A	G	0.4791	-0.0091	0.0016	2e-08	790277	118575606	116816095	10	116816095	10	116816095	*	R	-0.135802	-5.6875
10_116816635_G_A	rs1626678	10	116816635	G	A	-0.0013	0.999	0.983	1.015	0.4835	10	rs1626678	0.8767	10	116816635	A	G	0.4835	0.999	0.983	1.015	-0.0013	0.0081	85934	401577	10	116816635	10	116816635	*	rs1626678	R	118576146	rs1626678	A	G	0.4797	-0.0103	0.0017	3.2e-09	687927	118576146	116816635	10	116816635	10	116816635	*	R	-0.160494	-6.05882
10_116831623_C_G	rs11591751	10	116831623	C	G	0.0008	1.001	0.985222	1.01729	0.4515	6	rs11591751	0.9191	10	116831623	C	G	0.5485	0.999	0.983	1.015	-0.0008	0.0082	85934	401577	10	116831623	10	116831623	*	rs11591751	S	118591134	rs11591751	C	G	0.5512	0.0099	0.0017	1.2e-08	679199	118591134	116831623	10	116831623	10	116831623	*	S	0.097561	5.82353
10_116832903_G_C	rs1681721	10	116832903	G	C	0.0014	1.001	0.986	1.017	0.5006	5	rs1681721	0.8625	10	116832903	C	G	0.5006	1.001	0.986	1.017	0.0014	0.0081	85934	401577	10	116832903	10	116832903	*	rs1681721	S	118592414	rs1681721	C	G	0.5075	0.0109	0.0017	2.3e-10	686125	118592414	116832903	10	116832903	10	116832903	*	S	0.17284	6.41176
10_116834778_C_T	rs2291316	10	116834778	C	T	-0.0003	1	0.984	1.016	0.4904	10	rs2291316	0.9709	10	116834778	T	C	0.4904	1	0.984	1.016	-0.0003	0.0082	85934	401577	10	116834778	10	116834778	*	rs2291316	B	118594289	rs2291316	T	C	0.4906	-0.0113	0.0017	7.1e-11	685966	118594289	116834778	10	116834778	10	116834778	*	B	-0.0365854	-6.64706
10_116834881_G_A	rs1681720	10	116834881	G	A	-0.0102	0.99	0.973	1.006	0.3651	10	rs1681720	0.2303	10	116834881	A	G	0.3651	0.99	0.973	1.006	-0.0102	0.0085	85934	401577	10	116834881	10	116834881	*	rs1681720	R	118594392	rs1681720	A	G	0.3813	0.009	0.0018	5.9e-07	681975	118594392	116834881	10	116834881	10	116834881	*	R	-1.2	5
10_116837245_T_C	rs1637565	10	116837245	T	C	-0.0016	0.998004	0.978474	1.01833	0.7894	11	rs1637565	0.8765	10	116837245	T	C	0.2106	1.002	0.982	1.022	0.0016	0.0103	85934	401577	10	116837245	10	116837245	*	rs1637565	Y	118596756	rs1637565	T	C	0.2053	-0.0087	0.0022	5.3e-05	670474	118596756	116837245	10	116837245	10	116837245	*	Y	-0.15534	-3.95455
10_116843717_C_T	rs10886014	10	116843717	C	T	-0.003	0.997	0.981	1.013	0.4818	10	rs10886014	0.7176	10	116843717	T	C	0.4818	0.997	0.981	1.013	-0.003	0.0082	85934	401577	10	116843717	10	116843717	*	rs10886014	Y	118603228	rs10886014	T	C	0.4832	-0.0116	0.0017	2.5e-11	685628	118603228	116843717	10	116843717	10	116843717	*	Y	-0.365854	-6.82353
10_116844675_T_C	rs726525	10	116844675	T	C	0.0037	1.00402	0.988142	1.02041	0.5103	11	rs726525	0.6515	10	116844675	T	C	0.4897	0.996	0.98	1.012	-0.0037	0.0082	85934	401577	10	116844675	10	116844675	*	rs726525	Y	118604186	rs726525	T	C	0.4839	-0.0114	0.0017	5.8e-11	684611	118604186	116844675	10	116844675	10	116844675	*	Y	0.45122	-6.70588
10_116847299_A_G	rs1023549	10	116847299	A	G	-0.0073	0.993049	0.97561	1.0101	0.6822	11	rs1023549	0.4088	10	116847299	A	G	0.3178	1.007	0.99	1.025	0.0073	0.0088	85934	401577	10	116847299	10	116847299	*	rs1023549	R	118606810	rs1023549	A	G	0.3159	0.0124	0.0018	2.5e-12	792163	118606810	116847299	10	116847299	10	116847299	*	R	-0.829545	6.88889
10_116847717_T_C	rs1023550	10	116847717	T	C	0.0083	1.00806	0.99108	1.02564	0.3016	11	rs1023550	0.3468	10	116847717	T	C	0.6984	0.992	0.975	1.009	-0.0083	0.0088	85934	401577	10	116847717	10	116847717	*	rs1023550	Y	118607228	rs1023550	T	C	0.6924	-0.0133	0.0019	1.6e-12	691848	118607228	116847717	10	116847717	10	116847717	*	Y	0.943182	-7
10_116847786_T_C	rs1023551	10	116847786	T	C	-0.0081	0.992063	0.974659	1.00908	0.6884	11	rs1023551	0.3602	10	116847786	T	C	0.3116	1.008	0.991	1.026	0.0081	0.0088	85934	401577	10	116847786	10	116847786	*	rs1023551	Y	118607297	rs1023551	T	C	0.3103	0.0133	0.0019	1.1e-12	692537	118607297	116847786	10	116847786	10	116847786	*	Y	-0.920455	7
10_116848068_A_G	rs1023552	10	116848068	A	G	0.0091	1.00908	0.992063	1.02669	0.3031	11	rs1023552	0.3029	10	116848068	A	G	0.6969	0.991	0.974	1.008	-0.0091	0.0088	85934	401577	10	116848068	10	116848068	*	rs1023552	R	118607579	rs1023552	A	G	0.6929	-0.0128	0.0018	5.3e-13	794939	118607579	116848068	10	116848068	10	116848068	*	R	1.03409	-7.11111
10_116848591_C_T	rs9421246	10	116848591	C	T	0.0081	1.008	0.991	1.026	0.3012	10	rs9421246	0.3619	10	116848591	T	C	0.3012	1.008	0.991	1.026	0.0081	0.0088	85934	401577	10	116848591	10	116848591	*	rs9421246	Y	118608102	rs9421246	T	C	0.3081	0.0131	0.0019	3.9e-12	691433	118608102	116848591	10	116848591	10	116848591	*	Y	0.920455	6.89474
10_116851892_A_G	rs1681752	10	116851892	A	G	-0.0069	0.993049	0.97561	1.0101	0.6916	11	rs1681752	0.4355	10	116851892	A	G	0.3084	1.007	0.99	1.025	0.0069	0.0089	85934	401577	10	116851892	10	116851892	*	rs1681752	R	118611403	rs1681752	A	G	0.3088	0.0138	0.0019	2.4e-13	688830	118611403	116851892	10	116851892	10	116851892	*	R	-0.775281	7.26316
10_116857026_G_A	rs7087685	10	116857026	G	A	-0.001	0.999	0.981	1.017	0.2574	10	rs7087685	0.9129	10	116857026	A	G	0.2574	0.999	0.981	1.017	-0.001	0.0093	85934	401577	10	116857026	10	116857026	*	rs7087685	R	118616537	rs7087685	A	G	0.2691	0.0151	0.002	1.5e-14	688754	118616537	116857026	10	116857026	10	116857026	*	R	-0.107527	7.55
10_116860018_G_A	rs1637570	10	116860018	G	A	0.0029	1.003	0.985	1.021	0.7244	10	rs1637570	0.7523	10	116860018	A	G	0.7244	1.003	0.985	1.021	0.0029	0.0092	85934	401577	10	116860018	10	116860018	*	rs1637570	R	118619529	rs1637570	A	G	0.7233	-0.0144	0.0019	1.2e-13	692157	118619529	116860018	10	116860018	10	116860018	*	R	0.315217	-7.57895
10_116860423_G_A	rs11197834	10	116860423	G	A	-0.0058	0.994	0.976	1.013	0.2346	10	rs11197834	0.5456	10	116860423	A	G	0.2346	0.994	0.976	1.013	-0.0058	0.0096	85934	401577	10	116860423	10	116860423	*	rs11197834	R	118619934	rs11197834	A	G	0.2443	0.0141	0.002	3.5e-12	690266	118619934	116860423	10	116860423	10	116860423	*	R	-0.604167	7.05
10_116860948_A_C	rs11197835	10	116860948	A	C	0.007	1.00705	0.99108	1.02354	0.5042	11	rs11197835	0.3931	10	116860948	A	C	0.4958	0.993	0.977	1.009	-0.007	0.0082	85934	401577	10	116860948	10	116860948	*	rs11197835	M	118620459	rs11197835	A	C	0.4971	0.01	0.0017	1.1e-08	691399	118620459	116860948	10	116860948	10	116860948	*	M	0.853659	5.88235
10_116861266_T_C	rs9420215	10	116861266	T	C	-0.0025	0.997009	0.979432	1.01523	0.266	11	rs9420215	0.787	10	116861266	T	C	0.734	1.003	0.985	1.021	0.0025	0.0092	85934	401577	10	116861266	10	116861266	*	rs9420215	Y	118620777	rs9420215	T	C	0.7249	-0.0146	0.002	7.3e-14	684184	118620777	116861266	10	116861266	10	116861266	*	Y	-0.271739	-7.3
10_116861485_G_A	rs2170862	10	116861485	G	A	-0.0027	0.997	0.979	1.015	0.2663	10	rs2170862	0.7723	10	116861485	A	G	0.2663	0.997	0.979	1.015	-0.0027	0.0092	85934	401577	10	116861485	10	116861485	*	rs2170862	R	118620996	rs2170862	A	G	0.2766	0.014	0.0018	1.9e-14	793263	118620996	116861485	10	116861485	10	116861485	*	R	-0.293478	7.77778
10_116862617_A_T	rs2627197	10	116862617	A	T	-0.0002	1	0.981354	1.01833	0.7314	6	rs2627197	0.9798	10	116862617	A	T	0.2686	1	0.982	1.019	0.0002	0.0093	85934	401577	10	116862617	10	116862617	*	rs2627197	W	118622128	rs2627197	A	T	0.2704	0.0149	0.002	3e-14	690912	118622128	116862617	10	116862617	10	116862617	*	W	-0.0215054	7.45
10_116864717_A_T	rs9421250	10	116864717	A	T	-0.0017	0.998004	0.980392	1.01729	0.2566	6	rs9421250	0.8516	10	116864717	A	T	0.7434	1.002	0.983	1.02	0.0017	0.0094	85934	401577	10	116864717	10	116864717	*	rs9421250	W	118624228	rs9421250	A	T	0.7326	-0.0151	0.002	2e-14	688022	118624228	116864717	10	116864717	10	116864717	*	W	-0.180851	-7.55
10_116868874_C_A	rs1637572	10	116868874	C	A	0.0028	1.003	0.985	1.021	0.7221	10	rs1637572	0.7609	10	116868874	A	C	0.7221	1.003	0.985	1.021	0.0028	0.0092	85934	401577	10	116868874	10	116868874	*	rs1637572	M	118628385	rs1637572	A	C	0.7195	-0.014	0.0019	5.5e-13	686786	118628385	116868874	10	116868874	10	116868874	*	M	0.304348	-7.36842
10_116878298_G_A	rs2531687	10	116878298	G	A	0.0029	1.003	0.986	1.02	0.3757	10	rs2531687	0.7334	10	116878298	A	G	0.3757	1.003	0.986	1.02	0.0029	0.0086	85934	401577	10	116878298	10	116878298	*	rs2531687	R	118637809	rs2531687	A	G	0.3773	-0.0081	0.0018	3.7e-06	763149	118637809	116878298	10	116878298	10	116878298	*	R	0.337209	-4.5
10_116878665_G_C	rs2531688	10	116878665	G	C	0.0108	1.011	0.99	1.032	0.7903	5	rs2531688	0.2981	10	116878665	C	G	0.7903	1.011	0.99	1.032	0.0108	0.0104	85934	401577	10	116878665	10	116878665	*	rs2531688	S	118638176	rs2531688	C	G	0.7961	-0.0094	0.0022	2.5e-05	676065	118638176	116878665	10	116878665	10	116878665	*	S	1.03846	-4.27273
10_116881885_G_T	rs11197843	10	116881885	G	T	-0.014	0.986	0.966	1.007	0.1775	10	rs11197843	0.1898	10	116881885	T	G	0.1775	0.986	0.966	1.007	-0.014	0.0106	85934	401577	10	116881885	10	116881885	*	rs11197843	K	118641396	rs11197843	T	G	0.1897	0.0122	0.0022	1.5e-08	788950	118641396	116881885	10	116881885	10	116881885	*	K	-1.32075	5.54545
10_116884159_G_A	rs2257791	10	116884159	G	A	0.003	1.003	0.985	1.022	0.753	10	rs2257791	0.7498	10	116884159	A	G	0.753	1.003	0.985	1.022	0.003	0.0095	85934	401577	10	116884159	10	116884159	*	rs2257791	R	118643670	rs2257791	A	G	0.7515	-0.0142	0.002	1.8e-12	686831	118643670	116884159	10	116884159	10	116884159	*	R	0.315789	-7.1
10_116886323_G_A	rs17095398	10	116886323	G	A	0.0151	1.015	0.991	1.04	0.1359	10	rs17095398	0.2156	10	116886323	A	G	0.1359	1.015	0.991	1.04	0.0151	0.0122	85934	401577	10	116886323	10	116886323	*	rs17095398	R	118645834	rs17095398	A	G	0.1463	-0.0092	0.0026	0.0003	658868	118645834	116886323	10	116886323	10	116886323	*	R	1.2377	-3.53846
10_116886618_G_C	rs2531685	10	116886618	G	C	0.0009	1.001	0.983	1.02	0.739	5	rs2531685	0.922	10	116886618	C	G	0.739	1.001	0.983	1.02	0.0009	0.0094	85934	401577	10	116886618	10	116886618	*	rs2531685	S	118646129	rs2531685	C	G	0.7416	-0.0147	0.002	1.8e-13	688826	118646129	116886618	10	116886618	10	116886618	*	S	0.0957447	-7.35
10_116888532_C_A	rs879255	10	116888532	C	A	-0.0119	0.988	0.968	1.009	0.1858	10	rs879255	0.2544	10	116888532	A	C	0.1858	0.988	0.968	1.009	-0.0119	0.0105	85934	401577	10	116888532	10	116888532	*	rs879255	M	118648043	rs879255	A	C	0.1943	0.0142	0.0022	1.3e-10	691474	118648043	116888532	10	116888532	10	116888532	*	M	-1.13333	6.45455
10_116889330_G_A	rs3781566	10	116889330	G	A	-0.0115	0.989	0.969	1.009	0.1885	10	rs3781566	0.267	10	116889330	A	G	0.1885	0.989	0.969	1.009	-0.0115	0.0104	85934	401577	10	116889330	10	116889330	*	rs3781566	R	118648841	rs3781566	A	G	0.1969	0.014	0.0022	1.8e-10	690919	118648841	116889330	10	116889330	10	116889330	*	R	-1.10577	6.36364
10_116891485_C_T	rs10510025	10	116891485	C	T	-0.001	0.999	0.981	1.018	0.2458	10	rs10510025	0.9184	10	116891485	T	C	0.2458	0.999	0.981	1.018	-0.001	0.0094	85934	401577	10	116891485	10	116891485	*	rs10510025	Y	118650996	rs10510025	T	C	0.2543	0.0147	0.0021	9.8e-13	634348	118650996	116891485	10	116891485	10	116891485	*	Y	-0.106383	7
10_116891500_C_G	rs2531686	10	116891500	C	G	0.0052	1.00503	0.987167	1.02354	0.7328	6	rs2531686	0.5723	10	116891500	C	G	0.2672	0.995	0.977	1.013	-0.0052	0.0093	85934	401577	10	116891500	10	116891500	*	rs2531686	S	118651011	rs2531686	C	G	0.2671	0.0145	0.002	2.3e-13	688560	118651011	116891500	10	116891500	10	116891500	*	S	0.55914	7.25
10_116892371_T_C	rs740600	10	116892371	T	C	0.0008	1.001	0.982318	1.01937	0.7434	11	rs740600	0.9298	10	116892371	T	C	0.2566	0.999	0.981	1.018	-0.0008	0.0093	85934	401577	10	116892371	10	116892371	*	rs740600	Y	118651882	rs740600	T	C	0.2591	0.0144	0.0019	1.9e-14	792133	118651882	116892371	10	116892371	10	116892371	*	Y	0.0860215	7.57895
10_116908966_T_A	rs2627194	10	116908966	T	A	0.0046	1.005	0.986	1.023	0.7318	5	rs2627194	0.6217	10	116908966	A	T	0.7318	1.005	0.986	1.023	0.0046	0.0093	85934	401577	10	116908966	10	116908966	*	rs2627194	W	118668477	rs2627194	A	T	0.7342	-0.0142	0.002	6.7e-13	687808	118668477	116908966	10	116908966	10	116908966	*	W	0.494624	-7.1
10_116913020_C_A	rs10886017	10	116913020	C	A	-0.001	0.999	0.981	1.018	0.2475	10	rs10886017	0.9169	10	116913020	A	C	0.2475	0.999	0.981	1.018	-0.001	0.0095	85934	401577	10	116913020	10	116913020	*	rs10886017	H	118672531	rs10886017	A	C	0.2524	0.0152	0.0019	1.4e-15	786354	118672531	116913020	10	116913020	10	116913020	*	H	-0.105263	8
10_116919201_C_A	rs4752018	10	116919201	C	A	-0.0003	1	0.981	1.019	0.2279	10	rs4752018	0.9772	10	116919201	A	C	0.2279	1	0.981	1.019	-0.0003	0.0097	85934	401577	10	116919201	10	116919201	*	rs4752018	M	118678712	rs4752018	A	C	0.2361	0.015	0.0021	2.5e-13	686437	118678712	116919201	10	116919201	10	116919201	*	M	-0.0309278	7.14286
10_116929684_T_C	rs719012	10	116929684	T	C	0.0012	1.001	0.983284	1.01937	0.7399	11	rs719012	0.8971	10	116929684	T	C	0.2601	0.999	0.981	1.017	-0.0012	0.0094	85934	401577	10	116929684	10	116929684	*	rs719012	Y	118689195	rs719012	T	C	0.2578	0.0148	0.002	1.6e-13	686883	118689195	116929684	10	116929684	10	116929684	*	Y	0.12766	7.4
10_116934351_G_A	rs11598817	10	116934351	G	A	-0.0005	1	0.981	1.018	0.7368	10	rs11598817	0.9546	10	116934351	A	G	0.7368	1	0.981	1.018	-0.0005	0.0094	85934	401577	10	116934351	10	116934351	*	rs11598817	R	118693862	rs11598817	A	G	0.7411	-0.0145	0.002	3.9e-13	686549	118693862	116934351	10	116934351	10	116934351	*	R	-0.0531915	-7.25
10_116944566_A_T	rs1905544	10	116944566	A	T	0.0001	1	0.982318	1.01833	0.7282	6	rs1905544	0.9897	10	116944566	A	T	0.2718	1	0.982	1.018	-0.0001	0.0093	85934	401577	10	116944566	10	116944566	*	rs1905544	W	118704077	rs1905544	A	T	0.2694	0.0145	0.002	3.2e-13	681793	118704077	116944566	10	116944566	10	116944566	*	W	0.0107527	7.25
10_116952944_T_C	rs1905542	10	116952944	T	C		1	0.981354	1.01833	0.2502	11	rs1905542	0.9987	10	116952944	T	C	0.7498	1	0.982	1.019	0	0.0094	85934	401577	10	116952944	10	116952944	*	rs1905542	Y	118712455	rs1905542	T	C	0.7416	-0.0143	0.002	9e-13	683275	118712455	116952944	10	116952944	10	116952944	*	Y		-7.15
10_116955888_G_A	rs7902527	10	116955888	G	A	-0.0008	0.999	0.981	1.018	0.2317	10	rs7902527	0.9336	10	116955888	A	G	0.2317	0.999	0.981	1.018	-0.0008	0.0096	85934	401577	10	116955888	10	116955888	*	rs7902527	R	118715399	rs7902527	A	G	0.2397	0.0146	0.0021	1.3e-12	683025	118715399	116955888	10	116955888	10	116955888	*	R	-0.0833333	6.95238
10_116969480_T_C	rs2118207	10	116969480	T	C	-0.0001	1	0.982318	1.01833	0.2577	11	rs2118207	0.9877	10	116969480	T	C	0.7423	1	0.982	1.018	0.0001	0.0093	85934	401577	10	116969480	10	116969480	*	rs2118207	Y	118728991	rs2118207	T	C	0.7361	-0.0139	0.0021	1.6e-11	629130	118728991	116969480	10	116969480	10	116969480	*	Y	-0.0107527	-6.61905
10_116974051_G_C	rs7083142	10	116974051	G	C	-0.0008	0.999	0.981	1.018	0.7327	5	rs7083142	0.9358	10	116974051	C	G	0.7327	0.999	0.981	1.018	-0.0008	0.0093	85934	401577	10	116974051	10	116974051	*	rs7083142	B	118733562	rs7083142	C	G	0.735	-0.0144	0.002	5.1e-13	682527	118733562	116974051	10	116974051	10	116974051	*	B	-0.0860215	-7.2
10_116976122_C_T	rs1905541	10	116976122	C	T	0.0016	1.002	0.983	1.02	0.2522	10	rs1905541	0.8659	10	116976122	T	C	0.2522	1.002	0.983	1.02	0.0016	0.0094	85934	401577	10	116976122	10	116976122	*	rs1905541	Y	118735633	rs1905541	T	C	0.2599	0.0141	0.0019	9.1e-14	786371	118735633	116976122	10	116976122	10	116976122	*	Y	0.170213	7.42105
10_116980630_G_A	rs7903295	10	116980630	G	A	0.0001	1	0.982	1.019	0.251	10	rs7903295	0.9953	10	116980630	A	G	0.251	1	0.982	1.019	0.0001	0.0094	85934	401577	10	116980630	10	116980630	*	rs7903295	R	118740141	rs7903295	A	G	0.2599	0.0147	0.002	1.9e-13	683296	118740141	116980630	10	116980630	10	116980630	*	R	0.0106383	7.35
10_116986156_A_G	rs11197863	10	116986156	A	G	0.0016	1.002	0.983284	1.02041	0.7341	11	rs11197863	0.8609	10	116986156	A	G	0.2659	0.998	0.98	1.017	-0.0016	0.0094	85934	401577	10	116986156	10	116986156	*	rs11197863	R	118745667	rs11197863	A	G	0.2643	0.0147	0.002	1.3e-13	682781	118745667	116986156	10	116986156	10	116986156	*	R	0.170213	7.35
10_116990737_G_A	rs10787735	10	116990737	G	A		1	0.982	1.018	0.7346	10	rs10787735	0.9992	10	116990737	A	G	0.7346	1	0.982	1.018	0	0.0093	85934	401577	10	116990737	10	116990737	*	rs10787735	R	118750248	rs10787735	A	G	0.7346	-0.0148	0.002	1.3e-13	681888	118750248	116990737	10	116990737	10	116990737	*	R		-7.4
10_116992739_C_T	rs1122688	10	116992739	C	T	0.0001	1	0.982	1.019	0.7407	10	rs1122688	0.9925	10	116992739	T	C	0.7407	1	0.982	1.019	0.0001	0.0094	85934	401577	10	116992739	10	116992739	*	rs1122688	Y	118752250	rs1122688	T	C	0.7387	-0.015	0.002	6.8e-14	681808	118752250	116992739	10	116992739	10	116992739	*	Y	0.0106383	-7.5
10_116997628_A_G	rs10218905	10	116997628	A	G	0.0015	1.001	0.983284	1.02041	0.2546	11	rs10218905	0.8757	10	116997628	A	G	0.7454	0.999	0.98	1.017	-0.0015	0.0094	85934	401577	10	116997628	10	116997628	*	rs10218905	R	118757139	rs10218905	A	G	0.7361	-0.0145	0.002	5.4e-13	680487	118757139	116997628	10	116997628	10	116997628	*	R	0.159574	-7.25
10_117008053_G_C	rs10886021	10	117008053	G	C	0.0007	1.001	0.983	1.019	0.7237	5	rs10886021	0.944	10	117008053	C	G	0.7237	1.001	0.983	1.019	0.0007	0.0093	85934	401577	10	117008053	10	117008053	*	rs10886021	S	118767564	rs10886021	C	G	0.7236	-0.0143	0.002	5.6e-13	680475	118767564	117008053	10	117008053	10	117008053	*	S	0.0752688	-7.15
10_117016795_A_G	rs12769006	10	117016795	A	G	0.0019	1.002	0.983284	1.02041	0.7327	11	rs12769006	0.8377	10	117016795	A	G	0.2673	0.998	0.98	1.017	-0.0019	0.0094	85934	401577	10	117016795	10	117016795	*	rs12769006	R	118776306	rs12769006	A	G	0.2645	0.0151	0.002	5.5e-14	677599	118776306	117016795	10	117016795	10	117016795	*	R	0.202128	7.55
10_117017860_C_T	rs10787738	10	117017860	C	T	-0.005	0.995	0.977	1.014	0.2558	10	rs10787738	0.5997	10	117017860	T	C	0.2558	0.995	0.977	1.014	-0.005	0.0095	85934	401577	10	117017860	10	117017860	*	rs10787738	Y	118777371	rs10787738	T	C	0.2564	0.0155	0.002	2.9e-14	670570	118777371	117017860	10	117017860	10	117017860	*	Y	-0.526316	7.75
10_117018487_G_C	rs10749233	10	117018487	G	C	0.0019	1.002	0.983	1.021	0.7455	5	rs10749233	0.8435	10	117018487	C	G	0.7455	1.002	0.983	1.021	0.0019	0.0096	85934	401577	10	117018487	10	117018487	*	rs10749233	S	118777998	rs10749233	C	G	0.7442	-0.0155	0.0021	5.5e-14	672180	118777998	117018487	10	117018487	10	117018487	*	S	0.197917	-7.38095
10_117021530_T_C	rs10128516	10	117021530	T	C	0.0121	1.01215	0.99108	1.03413	0.8101	11	rs10128516	0.2572	10	117021530	T	C	0.1899	0.988	0.967	1.009	-0.0121	0.0107	85934	401577	10	117021530	10	117021530	*	rs10128516	Y	118781041	rs10128516	T	C	0.1902	0.0127	0.0023	2.2e-08	673727	118781041	117021530	10	117021530	10	117021530	*	Y	1.13084	5.52174
10_117036501_T_C	rs10886029	10	117036501	T	C	0.0092	1.00908	0.988142	1.03093	0.8131	11	rs10886029	0.3909	10	117036501	T	C	0.1869	0.991	0.97	1.012	-0.0092	0.0108	85934	401577	10	117036501	10	117036501	*	rs10886029	Y	118796012	rs10886029	T	C	0.1857	0.013	0.0023	1.2e-08	674667	118796012	117036501	10	117036501	10	117036501	*	Y	0.851852	5.65217
10_117045482_C_T	rs10886031	10	117045482	C	T	0.0085	1.009	0.988	1.03	0.8154	10	rs10886031	0.4261	10	117045482	T	C	0.8154	1.009	0.988	1.03	0.0085	0.0107	85934	401577	10	117045482	10	117045482	*	rs10886031	Y	118804993	rs10886031	T	C	0.8136	-0.0131	0.0023	7.6e-09	687185	118804993	117045482	10	117045482	10	117045482	*	Y	0.794393	-5.69565
10_117050398_G_C	rs10787746	10	117050398	G	C	0.0094	1.009	0.988	1.031	0.8128	5	rs10787746	0.3801	10	117050398	C	G	0.8128	1.009	0.988	1.031	0.0094	0.0108	85934	401577	10	117050398	10	117050398	*	rs10787746	S	118809909	rs10787746	C	G	0.814	-0.0131	0.0023	1.1e-08	675641	118809909	117050398	10	117050398	10	117050398	*	S	0.87037	-5.69565
10_117055545_G_T	rs1898351	10	117055545	G	T	0.0094	1.009	0.988	1.031	0.8131	10	rs1898351	0.3811	10	117055545	T	G	0.8131	1.009	0.988	1.031	0.0094	0.0108	85934	401577	10	117055545	10	117055545	*	rs1898351	K	118815056	rs1898351	T	G	0.8145	-0.0132	0.0023	6.8e-09	687886	118815056	117055545	10	117055545	10	117055545	*	K	0.87037	-5.73913
10_117059038_G_T	rs7094283	10	117059038	G	T	0.009	1.009	0.988	1.03	0.8124	10	rs7094283	0.4003	10	117059038	T	G	0.8124	1.009	0.988	1.03	0.009	0.0107	85934	401577	10	117059038	10	117059038	*	rs7094283	K	118818549	rs7094283	T	G	0.8146	-0.0132	0.0023	5.7e-09	688512	118818549	117059038	10	117059038	10	117059038	*	K	0.841121	-5.73913
10_117060989_A_G	rs2118206	10	117060989	A	G	0.009	1.00908	0.988142	1.03093	0.8128	11	rs2118206	0.4033	10	117060989	A	G	0.1872	0.991	0.97	1.012	-0.009	0.0107	85934	401577	10	117060989	10	117060989	*	rs2118206	R	118820500	rs2118206	A	G	0.1853	0.0133	0.0023	4.6e-09	689618	118820500	117060989	10	117060989	10	117060989	*	R	0.841121	5.78261
10_117066930_C_T	rs10787751	10	117066930	C	T	0.0077	1.008	0.986	1.03	0.8266	10	rs10787751	0.4848	10	117066930	T	C	0.8266	1.008	0.986	1.03	0.0077	0.011	85934	401577	10	117066930	10	117066930	*	rs10787751	Y	118826441	rs10787751	T	C	0.8278	-0.0142	0.0023	1e-09	689770	118826441	117066930	10	117066930	10	117066930	*	Y	0.7	-6.17391
10_117068693_C_T	rs1898354	10	117068693	C	T	0.0094	1.009	0.988	1.031	0.8155	10	rs1898354	0.3831	10	117068693	T	C	0.8155	1.009	0.988	1.031	0.0094	0.0107	85934	401577	10	117068693	10	117068693	*	rs1898354	Y	118828204	rs1898354	T	C	0.8148	-0.0121	0.0025	1.2e-06	659471	118828204	117068693	10	117068693	10	117068693	*	Y	0.878505	-4.84
10_117068858_A_G	rs1898355	10	117068858	A	G	0.0094	1.00908	0.988142	1.03093	0.8159	11	rs1898355	0.3788	10	117068858	A	G	0.1841	0.991	0.97	1.012	-0.0094	0.0107	85934	401577	10	117068858	10	117068858	*	rs1898355	R	118828369	rs1898355	A	G	0.1849	0.0132	0.0023	4.5e-09	691975	118828369	117068858	10	117068858	10	117068858	*	R	0.878505	5.73913
10_117070173_G_A	rs10787753	10	117070173	G	A	0.0101	1.01	0.989	1.032	0.8141	10	rs10787753	0.3467	10	117070173	A	G	0.8141	1.01	0.989	1.032	0.0101	0.0107	85934	401577	10	117070173	10	117070173	*	rs10787753	D	118829684	rs10787753	A	G	0.8151	-0.0131	0.0023	8e-09	680182	118829684	117070173	10	117070173	10	117070173	*	D	0.943925	-5.69565
10_117071699_A_T	rs10886037	10	117071699	A	T	-0.008	0.992063	0.970874	1.0142	0.1597	6	rs10886037	0.4717	10	117071699	A	T	0.8403	1.008	0.986	1.03	0.008	0.0111	85934	401577	10	117071699	10	117071699	*	rs10886037	D	118831210	rs10886037	A	T	0.8314	-0.0142	0.0024	1.8e-09	675160	118831210	117071699	10	117071699	10	117071699	*	D	-0.720721	-5.91667
10_117072295_G_T	rs2420308	10	117072295	G	T	0.0104	1.01	0.989	1.032	0.8141	10	rs2420308	0.3349	10	117072295	T	G	0.8141	1.01	0.989	1.032	0.0104	0.0107	85934	401577	10	117072295	10	117072295	*	rs2420308	K	118831806	rs2420308	T	G	0.8151	-0.0132	0.0023	4.8e-09	691907	118831806	117072295	10	117072295	10	117072295	*	K	0.971963	-5.73913
10_117073752_A_G	rs3847479	10	117073752	A	G	0.0106	1.01112	0.990099	1.03199	0.8138	11	rs3847479	0.3239	10	117073752	A	G	0.1862	0.989	0.969	1.01	-0.0106	0.0107	85934	401577	10	117073752	10	117073752	*	rs3847479	V	118833263	rs3847479	A	G	0.1853	0.0133	0.0023	4.2e-09	691867	118833263	117073752	10	117073752	10	117073752	*	V	0.990654	5.78261
10_117073976_G_A	rs10886038	10	117073976	G	A	0.0102	1.01	0.989	1.032	0.814	10	rs10886038	0.3421	10	117073976	A	G	0.814	1.01	0.989	1.032	0.0102	0.0107	85934	401577	10	117073976	10	117073976	*	rs10886038	R	118833487	rs10886038	A	G	0.8151	-0.013	0.0023	9.4e-09	680202	118833487	117073976	10	117073976	10	117073976	*	R	0.953271	-5.65217
10_117074790_T_C	rs1898357	10	117074790	T	C	0.0105	1.0101	0.98912	1.03199	0.814	11	rs1898357	0.3281	10	117074790	T	C	0.186	0.99	0.969	1.011	-0.0105	0.0107	85934	401577	10	117074790	10	117074790	*	rs1898357	Y	118834301	rs1898357	T	C	0.1849	0.013	0.0023	1.1e-08	680188	118834301	117074790	10	117074790	10	117074790	*	Y	0.981308	5.65217
10_117075480_C_T	rs4752028	10	117075480	C	T	0.007	1.007	0.986	1.029	0.8333	10	rs4752028	0.5235	10	117075480	T	C	0.8333	1.007	0.986	1.029	0.007	0.011	85934	401577	10	117075480	10	117075480	*	rs4752028	Y	118834991	rs4752028	T	C	0.8285	-0.0142	0.0023	1.1e-09	687280	118834991	117075480	10	117075480	10	117075480	*	Y	0.636364	-6.17391
10_117077171_T_A	rs11197887	10	117077171	T	A	-0.0078	0.992	0.971	1.014	0.1586	5	rs11197887	0.4838	10	117077171	A	T	0.1586	0.992	0.971	1.014	-0.0078	0.0111	85934	401577	10	117077171	10	117077171	*	rs11197887	W	118836682	rs11197887	A	T	0.1679	0.0144	0.0023	7.4e-10	690694	118836682	117077171	10	117077171	10	117077171	*	W	-0.702703	6.26087
10_117078267_G_C	rs1865954	10	117078267	G	C	0.0098	1.01	0.989	1.031	0.8127	5	rs1865954	0.3595	10	117078267	C	G	0.8127	1.01	0.989	1.031	0.0098	0.0107	85934	401577	10	117078267	10	117078267	*	rs1865954	S	118837778	rs1865954	C	G	0.8151	-0.0131	0.0023	7.3e-09	680259	118837778	117078267	10	117078267	10	117078267	*	S	0.915888	-5.69565
10_117078479_C_T	rs1865955	10	117078479	C	T	0.0098	1.01	0.989	1.031	0.8131	10	rs1865955	0.3606	10	117078479	T	C	0.8131	1.01	0.989	1.031	0.0098	0.0107	85934	401577	10	117078479	10	117078479	*	rs1865955	Y	118837990	rs1865955	T	C	0.8151	-0.0133	0.0023	4.1e-09	691991	118837990	117078479	10	117078479	10	117078479	*	Y	0.915888	-5.78261
10_117086783_C_G	rs10886040	10	117086783	C	G	-0.0087	0.99108	0.969932	1.01317	0.1596	6	rs10886040	0.4348	10	117086783	C	G	0.8404	1.009	0.987	1.031	0.0087	0.0111	85934	401577	10	117086783	10	117086783	*	rs10886040	S	118846294	rs10886040	C	G	0.8314	-0.0139	0.0024	4e-09	678672	118846294	117086783	10	117086783	10	117086783	*	S	-0.783784	-5.79167
10_117089121_C_G	rs3858326	10	117089121	C	G	0.0106	1.01112	0.98912	1.03199	0.8135	6	rs3858326	0.3242	10	117089121	C	G	0.1865	0.989	0.969	1.011	-0.0106	0.0108	85934	401577	10	117089121	10	117089121	*	rs3858326	S	118848632	rs3858326	C	G	0.1847	0.0132	0.0023	4.7e-09	692014	118848632	117089121	10	117089121	10	117089121	*	S	0.981481	5.73913
10_117092957_C_T	rs6585426	10	117092957	C	T	0.0107	1.011	0.99	1.032	0.8129	10	rs6585426	0.3225	10	117092957	T	C	0.8129	1.011	0.99	1.032	0.0107	0.0108	85934	401577	10	117092957	10	117092957	*	rs6585426	Y	118852468	rs6585426	T	C	0.8153	-0.0132	0.0023	5.7e-09	691837	118852468	117092957	10	117092957	10	117092957	*	Y	0.990741	-5.73913
10_117102213_C_T	rs11197899	10	117102213	C	T	-0.0094	0.991	0.969	1.013	0.1593	10	rs11197899	0.4	10	117102213	T	C	0.1593	0.991	0.969	1.013	-0.0094	0.0112	85934	401577	10	117102213	10	117102213	*	rs11197899	Y	118861724	rs11197899	T	C	0.1693	0.0143	0.0024	1.5e-09	679244	118861724	117102213	10	117102213	10	117102213	*	Y	-0.839286	5.95833
10_117102909_T_C	rs10510026	10	117102909	T	C	-0.0094	0.99108	0.968992	1.01215	0.1594	11	rs10510026	0.4	10	117102909	T	C	0.8406	1.009	0.988	1.032	0.0094	0.0112	85934	401577	10	117102909	10	117102909	*	rs10510026	Y	118862420	rs10510026	T	C	0.8316	-0.0144	0.0023	7.2e-10	691042	118862420	117102909	10	117102909	10	117102909	*	Y	-0.839286	-6.26087
10_117110096_C_A	rs10510027	10	117110096	C	A	0.0105	1.011	0.989	1.032	0.8141	10	rs10510027	0.3291	10	117110096	A	C	0.8141	1.011	0.989	1.032	0.0105	0.0108	85934	401577	10	117110096	10	117110096	*	rs10510027	M	118869607	rs10510027	A	C	0.8153	-0.0131	0.0023	9.4e-09	680837	118869607	117110096	10	117110096	10	117110096	*	M	0.972222	-5.69565
10_117133720_A_G	rs6585429	10	117133720	A	G	0.0137	1.0142	0.992063	1.03627	0.8144	11	rs6585429	0.2109	10	117133720	A	G	0.1856	0.986	0.965	1.008	-0.0137	0.011	85934	401577	10	117133720	10	117133720	*	rs6585429	R	118893231	rs6585429	A	G	0.1867	0.0131	0.0023	2.1e-08	637787	118893231	117133720	10	117133720	10	117133720	*	R	1.24545	5.69565
10_118380615_C_T	rs78756	10	118380615	C	T	0.0028	1.003	0.983	1.023	0.1978	10	rs78756	0.7853	10	118380615	T	C	0.1978	1.003	0.983	1.023	0.0028	0.0103	85934	401577	10	118380615	10	118380615	*	rs78756	Y	120140127	rs78756	T	C	0.1944	0.0085	0.0022	0.00014	689386	120140127	118380615	10	118380615	10	118380615	*	Y	0.271845	3.86364
10_118439401_G_A	rs12413353	10	118439401	G	A	0.0037	1.004	0.982	1.026	0.1656	10	rs12413353	0.7335	10	118439401	A	G	0.1656	1.004	0.982	1.026	0.0037	0.011	85934	401577	10	118439401	10	118439401	*	rs12413353	V	120198913	rs12413353	A	G	0.16	0.0088	0.0024	0.00026	685988	120198913	118439401	10	118439401	10	118439401	*	V	0.336364	3.66667
10_118442905_T_G	rs1246883	10	118442905	T	G	0.0036	1.00402	0.982318	1.02564	0.166	11	rs1246883	0.7399	10	118442905	T	G	0.834	0.996	0.975	1.018	-0.0036	0.011	85934	401577	10	118442905	10	118442905	*	rs1246883	K	120202417	rs1246883	T	G	0.8406	-0.0088	0.0024	0.00029	685578	120202417	118442905	10	118442905	10	118442905	*	K	0.327273	-3.66667
10_118607393_C_A	rs2225915	10	118607393	C	A	-0.0128	0.987	0.967	1.008	0.1916	10	rs2225915	0.2219	10	118607393	A	C	0.1916	0.987	0.967	1.008	-0.0128	0.0105	85934	401577	10	118607393	10	118607393	*	rs2225915	M	120366905	rs2225915	A	C	0.1866	-0.0083	0.0022	0.00018	660878	120366905	118607393	10	118607393	10	118607393	*	M	-1.21905	-3.77273
10_118668813_A_G	rs1247119	10	118668813	A	G	-0.0192	0.981354	0.956023	1.00604	0.884	11	rs1247119	0.1399	10	118668813	A	G	0.116	1.019	0.994	1.046	0.0192	0.013	85934	401577	10	118668813	10	118668813	*	rs1247119	R	120428325	rs1247119	A	G	0.1077	0.0127	0.0028	5.8e-06	690856	120428325	118668813	10	118668813	10	118668813	*	R	-1.47692	4.53571
10_118669247_A_G	rs1247118	10	118669247	A	G	-0.0199	0.980392	0.956023	1.00604	0.884	11	rs1247118	0.1254	10	118669247	A	G	0.116	1.02	0.994	1.046	0.0199	0.013	85934	401577	10	118669247	10	118669247	*	rs1247118	R	120428759	rs1247118	A	G	0.1077	0.0127	0.0028	5.9e-06	690705	120428759	118669247	10	118669247	10	118669247	*	R	-1.53077	4.53571
10_118669290_G_A	rs1247117	10	118669290	G	A	-0.0197	0.98	0.956	1.006	0.8854	10	rs1247117	0.1287	10	118669290	A	G	0.8854	0.98	0.956	1.006	-0.0197	0.013	85934	401577	10	118669290	10	118669290	*	rs1247117	R	120428802	rs1247117	A	G	0.8923	-0.0135	0.0026	2.9e-07	793655	120428802	118669290	10	118669290	10	118669290	*	R	-1.51538	-5.19231
10_118670352_T_C	rs1247115	10	118670352	T	C	-0.0194	0.980392	0.956023	1.00604	0.8858	11	rs1247115	0.1385	10	118670352	T	C	0.1142	1.02	0.994	1.046	0.0194	0.0131	85934	401577	10	118670352	10	118670352	*	rs1247115	Y	120429864	rs1247115	T	C	0.1075	0.012	0.0028	2.3e-05	690221	120429864	118670352	10	118670352	10	118670352	*	Y	-1.48092	4.28571
10_118671893_A_G	rs1247111	10	118671893	A	G	-0.0182	0.982318	0.956023	1.00806	0.8944	11	rs1247111	0.1789	10	118671893	A	G	0.1056	1.018	0.992	1.046	0.0182	0.0135	85934	401577	10	118671893	10	118671893	*	rs1247111	R	120431405	rs1247111	A	G	0.09857	0.0131	0.0029	4.7e-06	692263	120431405	118671893	10	118671893	10	118671893	*	R	-1.34815	4.51724
10_118672295_G_A	rs942947	10	118672295	G	A	-0.0183	0.982	0.956	1.008	0.8944	10	rs942947	0.176	10	118672295	A	G	0.8944	0.982	0.956	1.008	-0.0183	0.0135	85934	401577	10	118672295	10	118672295	*	rs942947	R	120431807	rs942947	A	G	0.90172	-0.0132	0.0029	4.1e-06	692388	120431807	118672295	10	118672295	10	118672295	*	R	-1.35556	-4.55172
10_118672973_C_T	rs3887073	10	118672973	C	T	0.0138	1.014	0.989	1.04	0.1136	10	rs3887073	0.2826	10	118672973	T	C	0.1136	1.014	0.989	1.04	0.0138	0.0128	85934	401577	10	118672973	10	118672973	*	rs3887073	Y	120432485	rs3887073	T	C	0.1143	0.012	0.0027	1.2e-05	691739	120432485	118672973	10	118672973	10	118672973	*	Y	1.07812	4.44444
10_118677223_G_C	rs3758606	10	118677223	G	C	0.0208	1.021	0.994	1.049	0.0991	5	rs3758606	0.1268	10	118677223	C	G	0.0991	1.021	0.994	1.049	0.0208	0.0136	85934	401577	10	118677223	10	118677223	*	rs3758606	S	120436735	rs3758606	C	G	0.09799	0.0133	0.0029	3.7e-06	692359	120436735	118677223	10	118677223	10	118677223	*	S	1.52941	4.58621
10_118685368_A_C	rs4443992	10	118685368	A	C	0.0206	1.02041	0.994036	1.04822	0.0965	11	rs4443992	0.1336	10	118685368	A	C	0.9035	0.98	0.954	1.006	-0.0206	0.0137	85934	401577	10	118685368	10	118685368	*	rs4443992	M	120444880	rs4443992	A	C	0.90271	-0.0136	0.0029	3e-06	692280	120444880	118685368	10	118685368	10	118685368	*	M	1.50365	-4.68966
10_118689058_A_G	rs3824821	10	118689058	A	G	0.0186	1.01833	0.992063	1.04603	0.1009	11	rs3824821	0.1671	10	118689058	A	G	0.8991	0.982	0.956	1.008	-0.0186	0.0135	85934	401577	10	118689058	10	118689058	*	rs3824821	R	120448570	rs3824821	A	G	0.8998	-0.0139	0.0029	1.5e-06	692352	120448570	118689058	10	118689058	10	118689058	*	R	1.37778	-4.7931
10_118696006_G_C	rs12412619	10	118696006	G	C	0.0165	1.017	0.989	1.045	0.0896	5	rs12412619	0.2451	10	118696006	C	G	0.0896	1.017	0.989	1.045	0.0165	0.0142	85934	401577	10	118696006	10	118696006	*	rs12412619	S	120455518	rs12412619	C	G	0.09121	0.0137	0.003	4.2e-06	692015	120455518	118696006	10	118696006	10	118696006	*	S	1.16197	4.56667
10_118696105_C_T	rs12412606	10	118696105	C	T	0.0202	1.02	0.993	1.048	0.0973	10	rs12412606	0.1398	10	118696105	T	C	0.0973	1.02	0.993	1.048	0.0202	0.0137	85934	401577	10	118696105	10	118696105	*	rs12412606	Y	120455617	rs12412606	T	C	0.09699	0.0138	0.0029	1.9e-06	691698	120455617	118696105	10	118696105	10	118696105	*	Y	1.47445	4.75862
10_118699123_A_G	rs11819341	10	118699123	A	G	0.0186	1.01833	0.992063	1.04603	0.1008	11	rs11819341	0.1693	10	118699123	A	G	0.8992	0.982	0.956	1.008	-0.0186	0.0135	85934	401577	10	118699123	10	118699123	*	rs11819341	V	120458635	rs11819341	A	G	0.90125	-0.0137	0.003	4.1e-06	638030	120458635	118699123	10	118699123	10	118699123	*	V	1.37778	-4.56667
10_118699151_A_T	rs17586204	10	118699151	A	T	0.0164	1.01626	0.98912	1.04493	0.0897	6	rs17586204	0.2478	10	118699151	A	T	0.9103	0.984	0.957	1.011	-0.0164	0.0142	85934	401577	10	118699151	10	118699151	*	rs17586204	W	120458663	rs17586204	A	T	0.90879	-0.0137	0.003	4.5e-06	691931	120458663	118699151	10	118699151	10	118699151	*	W	1.15493	-4.56667
10_118706862_C_T	rs12414482	10	118706862	C	T	0.0208	1.021	0.994	1.049	0.0987	10	rs12414482	0.1265	10	118706862	T	C	0.0987	1.021	0.994	1.049	0.0208	0.0136	85934	401577	10	118706862	10	118706862	*	rs12414482	Y	120466374	rs12414482	T	C	0.09781	0.0137	0.0029	2.4e-06	692211	120466374	118706862	10	118706862	10	118706862	*	Y	1.52941	4.72414
10_118709845_G_A	rs17586389	10	118709845	G	A	0.0203	1.021	0.994	1.048	0.099	10	rs17586389	0.1361	10	118709845	A	G	0.099	1.021	0.994	1.048	0.0203	0.0136	85934	401577	10	118709845	10	118709845	*	rs17586389	R	120469357	rs17586389	A	G	0.09787	0.0135	0.0029	2.7e-06	692128	120469357	118709845	10	118709845	10	118709845	*	R	1.49265	4.65517
10_118713085_T_C	rs11198573	10	118713085	T	C	0.0116	1.01215	0.986193	1.03734	0.1153	11	rs11198573	0.3637	10	118713085	T	C	0.8847	0.988	0.964	1.014	-0.0116	0.0128	85934	401577	10	118713085	10	118713085	*	rs11198573	Y	120472597	rs11198573	T	C	0.8852	-0.0128	0.0028	3.3e-06	691779	120472597	118713085	10	118713085	10	118713085	*	Y	0.90625	-4.57143
10_118714611_T_A	rs11198574	10	118714611	T	A	0.0165	1.017	0.991	1.043	0.1079	5	rs11198574	0.2071	10	118714611	A	T	0.1079	1.017	0.991	1.043	0.0165	0.0131	85934	401577	10	118714611	10	118714611	*	rs11198574	W	120474123	rs11198574	A	T	0.1075	0.0112	0.0028	8.3e-05	691917	120474123	118714611	10	118714611	10	118714611	*	W	1.25954	4
10_118716480_T_G	rs12412290	10	118716480	T	G	0.0247	1.02459	0.997009	1.05374	0.0905	11	rs12412290	0.08043	10	118716480	T	G	0.9095	0.976	0.949	1.003	-0.0247	0.0141	85934	401577	10	118716480	10	118716480	*	rs12412290	K	120475992	rs12412290	T	G	0.90985	-0.0122	0.003	4.6e-05	692162	120475992	118716480	10	118716480	10	118716480	*	K	1.75177	-4.06667
10_118718466_C_T	rs12411590	10	118718466	C	T	0.0243	1.025	0.997	1.053	0.0931	10	rs12411590	0.08171	10	118718466	T	C	0.0931	1.025	0.997	1.053	0.0243	0.014	85934	401577	10	118718466	10	118718466	*	rs12411590	Y	120477978	rs12411590	T	C	0.09121	0.0124	0.003	3.7e-05	686356	120477978	118718466	10	118718466	10	118718466	*	Y	1.73571	4.13333
10_118721712_G_A	rs12412795	10	118721712	G	A	0.0251	1.025	0.997	1.054	0.0904	10	rs12412795	0.07598	10	118721712	A	G	0.0904	1.025	0.997	1.054	0.0251	0.0142	85934	401577	10	118721712	10	118721712	*	rs12412795	R	120481224	rs12412795	A	G	0.09015	0.0122	0.003	4.3e-05	692226	120481224	118721712	10	118721712	10	118721712	*	R	1.76761	4.06667
10_118725586_G_A	rs17586720	10	118725586	G	A	0.016	1.016	0.99	1.043	0.1001	10	rs17586720	0.2372	10	118725586	A	G	0.1001	1.016	0.99	1.043	0.016	0.0135	85934	401577	10	118725586	10	118725586	*	rs17586720	R	120485098	rs17586720	A	G	0.09933	0.0146	0.0029	3.8e-07	692276	120485098	118725586	10	118725586	10	118725586	*	R	1.18519	5.03448
10_118730033_T_C	rs7089920	10	118730033	T	C	0.0144	1.0142	0.988142	1.04167	0.1018	11	rs7089920	0.2852	10	118730033	T	C	0.8982	0.986	0.96	1.012	-0.0144	0.0135	85934	401577	10	118730033	10	118730033	*	rs7089920	Y	120489545	rs7089920	T	C	0.90014	-0.0146	0.0029	3.2e-07	692200	120489545	118730033	10	118730033	10	118730033	*	Y	1.06667	-5.03448
10_118738067_A_T	rs1543578	10	118738067	A	T	0.0142	1.0142	0.988142	1.04058	0.1043	6	rs1543578	0.2866	10	118738067	A	T	0.8957	0.986	0.961	1.012	-0.0142	0.0133	85934	401577	10	118738067	10	118738067	*	rs1543578	D	120497579	rs1543578	A	T	0.8992	-0.0144	0.0029	4.5e-07	692211	120497579	118738067	10	118738067	10	118738067	*	D	1.06767	-4.96552
10_118738440_C_T	rs17098018	10	118738440	C	T	0.0141	1.014	0.988	1.041	0.1045	10	rs17098018	0.2892	10	118738440	T	C	0.1045	1.014	0.988	1.041	0.0141	0.0133	85934	401577	10	118738440	10	118738440	*	rs17098018	Y	120497952	rs17098018	T	C	0.1011	0.0145	0.0029	4.2e-07	692271	120497952	118738440	10	118738440	10	118738440	*	Y	1.06015	5
10_118748407_T_C	rs1886901	10	118748407	T	C	0.0142	1.0142	0.988142	1.04058	0.1042	11	rs1886901	0.288	10	118748407	T	C	0.8958	0.986	0.961	1.012	-0.0142	0.0133	85934	401577	10	118748407	10	118748407	*	rs1886901	Y	120507919	rs1886901	T	C	0.9	-0.0153	0.0029	1.2e-07	691821	120507919	118748407	10	118748407	10	118748407	*	Y	1.06767	-5.27586
10_118749180_G_A	rs17587238	10	118749180	G	A	0.0117	1.012	0.984	1.04	0.0932	10	rs17587238	0.4018	10	118749180	A	G	0.0932	1.012	0.984	1.04	0.0117	0.014	85934	401577	10	118749180	10	118749180	*	rs17587238	R	120508692	rs17587238	A	G	0.0936	0.0153	0.003	2.9e-07	691484	120508692	118749180	10	118749180	10	118749180	*	R	0.835714	5.1
10_118750733_G_A	rs12412407	10	118750733	G	A	0.0159	1.016	0.99	1.043	0.1026	10	rs12412407	0.2352	10	118750733	A	G	0.1026	1.016	0.99	1.043	0.0159	0.0134	85934	401577	10	118750733	10	118750733	*	rs12412407	R	120510245	rs12412407	A	G	0.09933	0.0151	0.0029	1.9e-07	685741	120510245	118750733	10	118750733	10	118750733	*	R	1.18657	5.2069
10_118757474_C_G	rs12413025	10	118757474	C	G	0.0186	1.01833	0.980392	1.0582	0.0459	6	rs12413025	0.341	10	118757474	C	G	0.9541	0.982	0.945	1.02	-0.0186	0.0195	85934	401577	10	118757474	10	118757474	*	rs12413025	S	120516986	rs12413025	C	G	0.95703	-0.0147	0.004	0.00022	764007	120516986	118757474	10	118757474	10	118757474	*	S	0.953846	-3.675
10_120177663_A_G	rs12766993	10	120177663	A	G	0.0306	1.03093	1.00503	1.05708	0.1101	11	rs12766993	0.01789	10	120177663	A	G	0.8899	0.97	0.946	0.995	-0.0306	0.0129	85934	401577	10	120177663	10	120177663	*	rs12766993	R	121937175	rs12766993	A	G	0.8927	-0.0109	0.0027	5.2e-05	687689	121937175	120177663	10	120177663	10	120177663	*	R	2.37209	-4.03704
10_120181205_C_T	rs7915835	10	120181205	C	T	0.0304	1.031	1.005	1.057	0.1111	10	rs7915835	0.0183	10	120181205	T	C	0.1111	1.031	1.005	1.057	0.0304	0.0129	85934	401577	10	120181205	10	120181205	*	rs7915835	Y	121940717	rs7915835	T	C	0.1077	0.0109	0.0027	5.6e-05	687534	121940717	120181205	10	120181205	10	120181205	*	Y	2.35659	4.03704
10_120182739_G_A	rs4409749	10	120182739	G	A	0.03	1.03	1.005	1.057	0.1108	10	rs4409749	0.01993	10	120182739	A	G	0.1108	1.03	1.005	1.057	0.03	0.0129	85934	401577	10	120182739	10	120182739	*	rs4409749	D	121942251	rs4409749	A	G	0.1075	0.0103	0.0029	0.00042	528930	121942251	120182739	10	120182739	10	120182739	*	D	2.32558	3.55172
10_120182892_A_C	rs12765379	10	120182892	A	C	0.0298	1.02987	1.00503	1.05708	0.1102	11	rs12765379	0.02118	10	120182892	A	C	0.8898	0.971	0.946	0.995	-0.0298	0.0129	85934	401577	10	120182892	10	120182892	*	rs12765379	M	121942404	rs12765379	A	C	0.8926	-0.0111	0.0027	3.7e-05	688043	121942404	120182892	10	120182892	10	120182892	*	M	2.31008	-4.11111
10_120187695_T_C	rs12776635	10	120187695	T	C	0.0292	1.02987	1.00402	1.05597	0.1097	11	rs12776635	0.02445	10	120187695	T	C	0.8903	0.971	0.947	0.996	-0.0292	0.013	85934	401577	10	120187695	10	120187695	*	rs12776635	Y	121947207	rs12776635	T	C	0.8925	-0.0113	0.0027	2.9e-05	687800	121947207	120187695	10	120187695	10	120187695	*	Y	2.24615	-4.18519
10_120187945_A_T	rs17696290	10	120187945	A	T	0.0293	1.02987	1.00402	1.05597	0.1096	6	rs17696290	0.02402	10	120187945	A	T	0.8904	0.971	0.947	0.996	-0.0293	0.013	85934	401577	10	120187945	10	120187945	*	rs17696290	W	121947457	rs17696290	A	T	0.8924	-0.0115	0.0027	2.3e-05	687645	121947457	120187945	10	120187945	10	120187945	*	W	2.25385	-4.25926
10_120193040_G_T	rs12769199	10	120193040	G	T	0.027	1.027	1.002	1.054	0.1113	10	rs12769199	0.03626	10	120193040	T	G	0.1113	1.027	1.002	1.054	0.027	0.0129	85934	401577	10	120193040	10	120193040	*	rs12769199	K	121952552	rs12769199	T	G	0.1101	0.0119	0.0027	1.1e-05	685586	121952552	120193040	10	120193040	10	120193040	*	K	2.09302	4.40741
10_120193126_T_C	rs12770480	10	120193126	T	C	0.027	1.02775	1.002	1.05374	0.1113	11	rs12770480	0.03606	10	120193126	T	C	0.8887	0.973	0.949	0.998	-0.027	0.0129	85934	401577	10	120193126	10	120193126	*	rs12770480	Y	121952638	rs12770480	T	C	0.8899	-0.012	0.0027	1e-05	685502	121952638	120193126	10	120193126	10	120193126	*	Y	2.09302	-4.44444
10_120194949_A_C	rs7899168	10	120194949	A	C	0.0269	1.02775	1.002	1.05374	0.1112	11	rs7899168	0.03713	10	120194949	A	C	0.8888	0.973	0.949	0.998	-0.0269	0.0129	85934	401577	10	120194949	10	120194949	*	rs7899168	M	121954461	rs7899168	A	C	0.8899	-0.0119	0.0027	1.1e-05	685504	121954461	120194949	10	120194949	10	120194949	*	M	2.08527	-4.40741
10_120198772_G_A	rs12781008	10	120198772	G	A	0.0266	1.027	1.001	1.053	0.1111	10	rs12781008	0.03903	10	120198772	A	G	0.1111	1.027	1.001	1.053	0.0266	0.0129	85934	401577	10	120198772	10	120198772	*	rs12781008	R	121958284	rs12781008	A	G	0.11	0.012	0.0027	9.9e-06	685500	121958284	120198772	10	120198772	10	120198772	*	R	2.06202	4.44444
10_120208932_G_A	rs12263503	10	120208932	G	A	0.0215	1.022	0.995	1.049	0.1028	10	rs12263503	0.1086	10	120208932	A	G	0.1028	1.022	0.995	1.049	0.0215	0.0134	85934	401577	10	120208932	10	120208932	*	rs12263503	R	121968444	rs12263503	A	G	0.09904	0.0112	0.0028	7.6e-05	690258	121968444	120208932	10	120208932	10	120208932	*	R	1.60448	4
10_120209599_A_G	rs7093218	10	120209599	A	G	0.0102	1.0101	0.987167	1.03306	0.1487	11	rs7093218	0.3816	10	120209599	A	G	0.8513	0.99	0.968	1.013	-0.0102	0.0116	85934	401577	10	120209599	10	120209599	*	rs7093218	R	121969111	rs7093218	A	G	0.8589	-0.011	0.0025	8.7e-06	684481	121969111	120209599	10	120209599	10	120209599	*	R	0.87931	-4.4
10_120209615_A_G	rs7093228	10	120209615	A	G	0.0113	1.01112	0.987167	1.03627	0.1185	11	rs7093228	0.369	10	120209615	A	G	0.8815	0.989	0.965	1.013	-0.0113	0.0126	85934	401577	10	120209615	10	120209615	*	rs7093228	R	121969127	rs7093228	A	G	0.8878	-0.0112	0.0027	2.9e-05	688851	121969127	120209615	10	120209615	10	120209615	*	R	0.896825	-4.14815
10_120213822_T_C	rs7896655	10	120213822	T	C	-0.0109	0.98912	0.965251	1.0142	0.8705	11	rs7896655	0.3847	10	120213822	T	C	0.1295	1.011	0.986	1.036	0.0109	0.0125	85934	401577	10	120213822	10	120213822	*	rs7896655	Y	121973334	rs7896655	T	C	0.1155	0.011	0.0026	3.2e-05	691519	121973334	120213822	10	120213822	10	120213822	*	Y	-0.872	4.23077
10_120223614_C_T	rs1929666	10	120223614	C	T	-0.0087	0.991	0.968	1.016	0.875	10	rs1929666	0.4819	10	120223614	T	C	0.875	0.991	0.968	1.016	-0.0087	0.0124	85934	401577	10	120223614	10	120223614	*	rs1929666	Y	121983126	rs1929666	T	C	0.8873	-0.0112	0.0027	2.5e-05	691742	121983126	120223614	10	120223614	10	120223614	*	Y	-0.701613	-4.14815
10_120226061_G_A	rs868159	10	120226061	G	A	-0.005	0.995	0.971	1.019	0.8673	10	rs868159	0.6893	10	120226061	A	G	0.8673	0.995	0.971	1.019	-0.005	0.0124	85934	401577	10	120226061	10	120226061	*	rs868159	R	121985573	rs868159	A	G	0.8848	-0.0116	0.0026	8.9e-06	692427	121985573	120226061	10	120226061	10	120226061	*	R	-0.403226	-4.46154
10_120228003_G_A	rs1929663	10	120228003	G	A	-0.0038	0.996	0.972	1.021	0.8682	10	rs1929663	0.7562	10	120228003	A	G	0.8682	0.996	0.972	1.021	-0.0038	0.0124	85934	401577	10	120228003	10	120228003	*	rs1929663	R	121987515	rs1929663	A	G	0.8845	-0.0116	0.0026	7.4e-06	692581	121987515	120228003	10	120228003	10	120228003	*	R	-0.306452	-4.46154
10_120233761_T_C	rs10788058	10	120233761	T	C	-0.0059	0.994036	0.969932	1.01833	0.8684	11	rs10788058	0.6369	10	120233761	T	C	0.1316	1.006	0.982	1.031	0.0059	0.0124	85934	401577	10	120233761	10	120233761	*	rs10788058	H	121993273	rs10788058	T	C	0.1165	0.0118	0.0026	7.1e-06	692412	121993273	120233761	10	120233761	10	120233761	*	H	-0.475806	4.53846
10_120241812_G_C	rs2420673	10	120241812	G	C	-0.006	0.994	0.97	1.018	0.8686	5	rs2420673	0.627	10	120241812	C	G	0.8686	0.994	0.97	1.018	-0.006	0.0124	85934	401577	10	120241812	10	120241812	*	rs2420673	S	122001324	rs2420673	C	G	0.8848	-0.0117	0.0026	7.7e-06	692381	122001324	120241812	10	120241812	10	120241812	*	S	-0.483871	-4.5
10_120243077_C_G	rs1929646	10	120243077	C	G	-0.0058	0.994036	0.969932	1.01833	0.8684	6	rs1929646	0.6406	10	120243077	C	G	0.1316	1.006	0.982	1.031	0.0058	0.0124	85934	401577	10	120243077	10	120243077	*	rs1929646	S	122002589	rs1929646	C	G	0.1152	0.0118	0.0026	7e-06	692398	122002589	120243077	10	120243077	10	120243077	*	S	-0.467742	4.53846
10_120243976_A_T	rs1929647	10	120243976	A	T	-0.0082	0.992063	0.965251	1.01833	0.8945	6	rs1929647	0.5464	10	120243976	A	T	0.1055	1.008	0.982	1.036	0.0082	0.0137	85934	401577	10	120243976	10	120243976	*	rs1929647	W	122003488	rs1929647	A	T	0.09629	0.0132	0.0028	2.8e-06	692373	122003488	120243976	10	120243976	10	120243976	*	W	-0.59854	4.71429
10_120243990_A_C	rs1929648	10	120243990	A	C	-0.0086	0.99108	0.965251	1.01833	0.8962	11	rs1929648	0.5307	10	120243990	A	C	0.1038	1.009	0.982	1.036	0.0086	0.0136	85934	401577	10	120243990	10	120243990	*	rs1929648	M	122003502	rs1929648	A	C	0.1024	0.0137	0.0027	3.5e-07	793709	122003502	120243990	10	120243990	10	120243990	*	M	-0.632353	5.07407
10_120247444_T_A	rs11199240	10	120247444	T	A	0.0039	1.004	0.978	1.031	0.1006	5	rs11199240	0.7734	10	120247444	A	T	0.1006	1.004	0.978	1.031	0.0039	0.0135	85934	401577	10	120247444	10	120247444	*	rs11199240	W	122006956	rs11199240	A	T	0.09816	0.0136	0.0028	1.5e-06	689518	122006956	120247444	10	120247444	10	120247444	*	W	0.288889	4.85714
10_120248718_C_T	rs12243526	10	120248718	C	T	0.0036	1.004	0.986	1.021	0.3364	10	rs12243526	0.6801	10	120248718	T	C	0.3364	1.004	0.986	1.021	0.0036	0.0088	85934	401577	10	120248718	10	120248718	*	rs12243526	Y	122008230	rs12243526	T	C	0.3386	-0.0072	0.0018	0.0001	689685	122008230	120248718	10	120248718	10	120248718	*	Y	0.409091	-4
10_120251069_T_C	rs11199243	10	120251069	T	C	0.0045	1.00402	0.988142	1.02145	0.3818	11	rs11199243	0.6021	10	120251069	T	C	0.6182	0.996	0.979	1.012	-0.0045	0.0085	85934	401577	10	120251069	10	120251069	*	rs11199243	Y	122010581	rs11199243	T	C	0.6147	0.0081	0.0018	7e-06	688279	122010581	120251069	10	120251069	10	120251069	*	Y	0.529412	4.5
10_120256062_A_G	rs10886648	10	120256062	A	G	-0.0033	0.997009	0.979432	1.0142	0.6571	11	rs10886648	0.7053	10	120256062	A	G	0.3429	1.003	0.986	1.021	0.0033	0.0087	85934	401577	10	120256062	10	120256062	*	rs10886648	R	122015574	rs10886648	A	G	0.338	-0.007	0.0018	0.00014	692563	122015574	120256062	10	120256062	10	120256062	*	R	-0.37931	-3.88889
10_120259337_G_C	rs10886650	10	120259337	G	C	-0.0037	0.996	0.98	1.013	0.5794	5	rs10886650	0.6565	10	120259337	C	G	0.5794	0.996	0.98	1.013	-0.0037	0.0084	85934	401577	10	120259337	10	120259337	*	rs10886650	S	122018849	rs10886650	C	G	0.582	-0.0066	0.0018	0.00018	687384	122018849	120259337	10	120259337	10	120259337	*	S	-0.440476	-3.66667
10_120260759_T_C	rs10788063	10	120260759	T	C	-0.0041	0.996016	0.979432	1.01215	0.5807	11	rs10788063	0.6277	10	120260759	T	C	0.4193	1.004	0.988	1.021	0.0041	0.0084	85934	401577	10	120260759	10	120260759	*	rs10788063	H	122020271	rs10788063	T	C	0.4176	0.0059	0.0017	0.00034	791571	122020271	120260759	10	120260759	10	120260759	*	H	-0.488095	3.47059
10_120266680_G_C	rs4752410	10	120266680	G	C	0.0043	1.004	0.988	1.021	0.4878	5	rs4752410	0.6019	10	120266680	C	G	0.4878	1.004	0.988	1.021	0.0043	0.0083	85934	401577	10	120266680	10	120266680	*	rs4752410	S	122026192	rs4752410	C	G	0.4916	0.0082	0.0019	1.8e-05	518829	122026192	120266680	10	120266680	10	120266680	*	S	0.518072	4.31579
10_120270669_C_T	rs2420681	10	120270669	C	T	0.0027	1.003	0.985	1.021	0.3087	10	rs2420681	0.7656	10	120270669	T	C	0.3087	1.003	0.985	1.021	0.0027	0.009	85934	401577	10	120270669	10	120270669	*	rs2420681	Y	122030181	rs2420681	T	C	0.3214	-0.009	0.0019	2.6e-06	675049	122030181	120270669	10	120270669	10	120270669	*	Y	0.3	-4.73684
10_120274014_C_T	rs10510066	10	120274014	C	T	-0.0267	0.974	0.953	0.995	0.167	10	rs10510066	0.01439	10	120274014	T	C	0.167	0.974	0.953	0.995	-0.0267	0.0109	85934	401577	10	120274014	10	120274014	*	rs10510066	Y	122033526	rs10510066	T	C	0.1661	0.0113	0.0023	5.6e-07	692586	122033526	120274014	10	120274014	10	120274014	*	Y	-2.44954	4.91304
10_120275974_G_A	rs2420680	10	120275974	G	A	0.0009	1.001	0.985	1.017	0.5713	10	rs2420680	0.9133	10	120275974	A	G	0.5713	1.001	0.985	1.017	0.0009	0.0082	85934	401577	10	120275974	10	120275974	*	rs2420680	R	122035486	rs2420680	A	G	0.5729	-0.0074	0.0017	1.8e-05	692069	122035486	120275974	10	120275974	10	120275974	*	R	0.109756	-4.35294
10_120276767_C_A	rs10749366	10	120276767	C	A	0.0015	1.002	0.986	1.018	0.5655	10	rs10749366	0.8595	10	120276767	A	C	0.5655	1.002	0.986	1.018	0.0015	0.0082	85934	401577	10	120276767	10	120276767	*	rs10749366	M	122036279	rs10749366	A	C	0.5732	-0.0078	0.0018	8.8e-06	684304	122036279	120276767	10	120276767	10	120276767	*	M	0.182927	-4.33333
10_120286996_C_A	rs10886654	10	120286996	C	A	-0.0061	0.994	0.974	1.014	0.1974	10	rs10886654	0.5535	10	120286996	A	C	0.1974	0.994	0.974	1.014	-0.0061	0.0103	85934	401577	10	120286996	10	120286996	*	rs10886654	M	122046508	rs10886654	A	C	0.1963	0.0102	0.0022	2.4e-06	682279	122046508	120286996	10	120286996	10	120286996	*	M	-0.592233	4.63636
10_120287316_C_G	rs7917723	10	120287316	C	G	-0.0056	0.994036	0.974659	1.0142	0.1978	6	rs7917723	0.5869	10	120287316	C	G	0.8022	1.006	0.986	1.026	0.0056	0.0103	85934	401577	10	120287316	10	120287316	*	rs7917723	S	122046828	rs7917723	C	G	0.8037	-0.0105	0.0022	1.4e-06	682572	122046828	120287316	10	120287316	10	120287316	*	S	-0.543689	-4.77273
10_120287843_T_C	rs10749367	10	120287843	T	C	-0.0025	0.997009	0.976562	1.01833	0.1827	11	rs10749367	0.8136	10	120287843	T	C	0.8173	1.003	0.982	1.024	0.0025	0.0107	85934	401577	10	120287843	10	120287843	*	rs10749367	Y	122047355	rs10749367	T	C	0.8228	-0.0102	0.0022	5.7e-06	684818	122047355	120287843	10	120287843	10	120287843	*	Y	-0.233645	-4.63636
10_120287963_T_C	rs10510067	10	120287963	T	C	-0.0006	0.999001	0.978474	1.02041	0.1771	11	rs10510067	0.9562	10	120287963	T	C	0.8229	1.001	0.98	1.022	0.0006	0.0108	85934	401577	10	120287963	10	120287963	*	rs10510067	Y	122047475	rs10510067	T	C	0.8243	-0.0099	0.0022	1e-05	685453	122047475	120287963	10	120287963	10	120287963	*	Y	-0.0555556	-4.5
10_120290413_G_A	rs10430700	10	120290413	G	A	-0.0029	0.997	0.977	1.018	0.1826	10	rs10430700	0.7828	10	120290413	A	G	0.1826	0.997	0.977	1.018	-0.0029	0.0106	85934	401577	10	120290413	10	120290413	*	rs10430700	R	122049925	rs10430700	A	G	0.1781	0.0102	0.0022	5e-06	686683	122049925	120290413	10	120290413	10	120290413	*	R	-0.273585	4.63636
10_120290627_T_C	rs2420694	10	120290627	T	C	-0.003	0.997009	0.976562	1.01833	0.1826	11	rs2420694	0.7785	10	120290627	T	C	0.8174	1.003	0.982	1.024	0.003	0.0106	85934	401577	10	120290627	10	120290627	*	rs2420694	Y	122050139	rs2420694	T	C	0.8228	-0.0102	0.0022	5.1e-06	686691	122050139	120290627	10	120290627	10	120290627	*	Y	-0.283019	-4.63636
10_120297645_A_G	rs11199264	10	120297645	A	G	-0.0007	0.999001	0.978474	1.02041	0.1769	11	rs11199264	0.9501	10	120297645	A	G	0.8231	1.001	0.98	1.022	0.0007	0.0107	85934	401577	10	120297645	10	120297645	*	rs11199264	R	122057157	rs11199264	A	G	0.825	-0.0104	0.0021	7.9e-07	795150	122057157	120297645	10	120297645	10	120297645	*	R	-0.0654206	-4.95238
10_120302100_A_G	rs11199266	10	120302100	A	G	-0.005	0.995025	0.978474	1.01215	0.3608	11	rs11199266	0.5603	10	120302100	A	G	0.6392	1.005	0.988	1.022	0.005	0.0086	85934	401577	10	120302100	10	120302100	*	rs11199266	R	122061612	rs11199266	A	G	0.6467	-0.0102	0.0018	1.9e-08	685195	122061612	120302100	10	120302100	10	120302100	*	R	-0.581395	-5.66667
10_120303359_G_A	rs2901224	10	120303359	G	A	0.0003	1	0.98	1.021	0.1764	10	rs2901224	0.9769	10	120303359	A	G	0.1764	1	0.98	1.021	0.0003	0.0107	85934	401577	10	120303359	10	120303359	*	rs2901224	R	122062871	rs2901224	A	G	0.1739	0.0104	0.0023	5.7e-06	643518	122062871	120303359	10	120303359	10	120303359	*	R	0.0280374	4.52174
10_120303844_A_G	rs10886660	10	120303844	A	G	0.0008	1.001	0.980392	1.02249	0.1777	11	rs10886660	0.9404	10	120303844	A	G	0.8223	0.999	0.978	1.02	-0.0008	0.0107	85934	401577	10	120303844	10	120303844	*	rs10886660	R	122063356	rs10886660	A	G	0.8257	-0.0103	0.0022	3.4e-06	692386	122063356	120303844	10	120303844	10	120303844	*	R	0.0747664	-4.68182
10_120305068_C_T	rs2420686	10	120305068	C	T	0.0018	1.002	0.981	1.023	0.1794	10	rs2420686	0.8665	10	120305068	T	C	0.1794	1.002	0.981	1.023	0.0018	0.0107	85934	401577	10	120305068	10	120305068	*	rs2420686	Y	122064580	rs2420686	T	C	0.1742	0.0104	0.0022	2.9e-06	692271	122064580	120305068	10	120305068	10	120305068	*	Y	0.168224	4.72727
10_120305520_G_A	rs2103332	10	120305520	G	A	0.0025	1.003	0.982	1.024	0.1803	10	rs2103332	0.8163	10	120305520	A	G	0.1803	1.003	0.982	1.024	0.0025	0.0107	85934	401577	10	120305520	10	120305520	*	rs2103332	R	122065032	rs2103332	A	G	0.1756	0.0104	0.0022	2.8e-06	692137	122065032	120305520	10	120305520	10	120305520	*	R	0.233645	4.72727
10_120306969_A_G	rs10749368	10	120306969	A	G	-0.0052	0.995025	0.978474	1.01112	0.4034	11	rs10749368	0.537	10	120306969	A	G	0.5966	1.005	0.989	1.022	0.0052	0.0084	85934	401577	10	120306969	10	120306969	*	rs10749368	V	122066481	rs10749368	A	G	0.6048	-0.0087	0.0018	7.5e-07	684737	122066481	120306969	10	120306969	10	120306969	*	V	-0.619048	-4.83333
10_120307667_A_T	rs2010946	10	120307667	A	T	-0.0045	0.995025	0.979432	1.01215	0.4028	6	rs2010946	0.5874	10	120307667	A	T	0.5972	1.005	0.988	1.021	0.0045	0.0084	85934	401577	10	120307667	10	120307667	*	rs2010946	W	122067179	rs2010946	A	T	0.6047	-0.0089	0.0018	4.4e-07	684255	122067179	120307667	10	120307667	10	120307667	*	W	-0.535714	-4.94444
10_120309254_C_T	rs10788066	10	120309254	C	T	0.0033	1.003	0.985	1.022	0.2422	10	rs10788066	0.7345	10	120309254	T	C	0.2422	1.003	0.985	1.022	0.0033	0.0096	85934	401577	10	120309254	10	120309254	*	rs10788066	Y	122068766	rs10788066	T	C	0.2333	0.0118	0.002	4.5e-09	684659	122068766	120309254	10	120309254	10	120309254	*	Y	0.34375	5.9
10_120309652_G_A	rs10886662	10	120309652	G	A	-0.0015	0.999	0.978	1.02	0.1803	10	rs10886662	0.8894	10	120309652	A	G	0.1803	0.999	0.978	1.02	-0.0015	0.0107	85934	401577	10	120309652	10	120309652	*	rs10886662	R	122069164	rs10886662	A	G	0.1759	0.0103	0.0022	4.3e-06	689693	122069164	120309652	10	120309652	10	120309652	*	R	-0.140187	4.68182
10_120309936_T_C	rs4523610	10	120309936	T	C	0.0031	1.00301	0.984252	1.02249	0.2382	11	rs4523610	0.751	10	120309936	T	C	0.7618	0.997	0.978	1.016	-0.0031	0.0096	85934	401577	10	120309936	10	120309936	*	rs4523610	Y	122069448	rs4523610	T	C	0.771	-0.0123	0.002	1.3e-09	686905	122069448	120309936	10	120309936	10	120309936	*	Y	0.322917	-6.15
10_120312090_T_A	rs12267410	10	120312090	T	A	-0.004	0.996	0.976	1.016	0.1956	5	rs12267410	0.6955	10	120312090	A	T	0.1956	0.996	0.976	1.016	-0.004	0.0103	85934	401577	10	120312090	10	120312090	*	rs12267410	W	122071602	rs12267410	A	T	0.1993	0.0088	0.0022	5.9e-05	688996	122071602	120312090	10	120312090	10	120312090	*	W	-0.38835	4
10_120312293_T_A	rs10886663	10	120312293	T	A	-0.0042	0.996	0.976	1.016	0.1956	5	rs10886663	0.6807	10	120312293	A	T	0.1956	0.996	0.976	1.016	-0.0042	0.0103	85934	401577	10	120312293	10	120312293	*	rs10886663	W	122071805	rs10886663	A	T	0.1996	0.0088	0.0022	5.9e-05	689224	122071805	120312293	10	120312293	10	120312293	*	W	-0.407767	4
10_120312944_G_A	rs2420685	10	120312944	G	A	-0.0097	0.99	0.97	1.011	0.1867	10	rs2420685	0.3523	10	120312944	A	G	0.1867	0.99	0.97	1.011	-0.0097	0.0105	85934	401577	10	120312944	10	120312944	*	rs2420685	R	122072456	rs2420685	A	G	0.1871	0.0085	0.0022	0.00015	689353	122072456	120312944	10	120312944	10	120312944	*	R	-0.92381	3.86364
10_120313290_G_A	rs2420684	10	120313290	G	A	-0.0114	0.989	0.969	1.009	0.188	10	rs2420684	0.2761	10	120313290	A	G	0.188	0.989	0.969	1.009	-0.0114	0.0104	85934	401577	10	120313290	10	120313290	*	rs2420684	R	122072802	rs2420684	A	G	0.1905	0.0088	0.0022	8.7e-05	687919	122072802	120313290	10	120313290	10	120313290	*	R	-1.09615	4
10_120313906_G_A	rs4424592	10	120313906	G	A	-0.0069	0.993	0.975	1.012	0.2419	10	rs4424592	0.4717	10	120313906	A	G	0.2419	0.993	0.975	1.012	-0.0069	0.0095	85934	401577	10	120313906	10	120313906	*	rs4424592	R	122073418	rs4424592	A	G	0.2396	0.0107	0.002	1.4e-07	688488	122073418	120313906	10	120313906	10	120313906	*	R	-0.726316	5.35
10_120314112_G_A	rs11199271	10	120314112	G	A	-0.0123	0.988	0.968	1.008	0.1851	10	rs11199271	0.2389	10	120314112	A	G	0.1851	0.988	0.968	1.008	-0.0123	0.0105	85934	401577	10	120314112	10	120314112	*	rs11199271	R	122073624	rs11199271	A	G	0.1877	0.0085	0.0022	0.00015	689970	122073624	120314112	10	120314112	10	120314112	*	R	-1.17143	3.86364
10_120314158_G_A	rs11199272	10	120314158	G	A	-0.0062	0.994	0.975	1.012	0.2447	10	rs11199272	0.5144	10	120314158	A	G	0.2447	0.994	0.975	1.012	-0.0062	0.0095	85934	401577	10	120314158	10	120314158	*	rs11199272	R	122073670	rs11199272	A	G	0.2437	0.0106	0.002	1.9e-07	688467	122073670	120314158	10	120314158	10	120314158	*	R	-0.652632	5.3
10_120315678_G_A	rs11199274	10	120315678	G	A	-0.0057	0.994	0.976	1.013	0.2424	10	rs11199274	0.5494	10	120315678	A	G	0.2424	0.994	0.976	1.013	-0.0057	0.0095	85934	401577	10	120315678	10	120315678	*	rs11199274	R	122075190	rs11199274	A	G	0.2398	0.0105	0.002	2.3e-07	683705	122075190	120315678	10	120315678	10	120315678	*	R	-0.6	5.25
10_120317253_G_A	rs2420678	10	120317253	G	A	-0.0113	0.989	0.969	1.009	0.1825	10	rs2420678	0.2812	10	120317253	A	G	0.1825	0.989	0.969	1.009	-0.0113	0.0105	85934	401577	10	120317253	10	120317253	*	rs2420678	R	122076765	rs2420678	A	G	0.1859	0.0085	0.0022	0.00015	692120	122076765	120317253	10	120317253	10	120317253	*	R	-1.07619	3.86364
10_120318149_C_A	rs6585608	10	120318149	C	A	-0.0123	0.988	0.968	1.008	0.1866	10	rs6585608	0.24	10	120318149	A	C	0.1866	0.988	0.968	1.008	-0.0123	0.0104	85934	401577	10	120318149	10	120318149	*	rs6585608	M	122077661	rs6585608	A	C	0.1877	0.0083	0.0022	0.0002	692208	122077661	120318149	10	120318149	10	120318149	*	M	-1.18269	3.77273
10_120318683_A_G	rs11199275	10	120318683	A	G	-0.0119	0.988142	0.968054	1.00908	0.1825	11	rs11199275	0.258	10	120318683	A	G	0.8175	1.012	0.991	1.033	0.0119	0.0105	85934	401577	10	120318683	10	120318683	*	rs11199275	R	122078195	rs11199275	A	G	0.8142	-0.0085	0.0022	0.00014	692483	122078195	120318683	10	120318683	10	120318683	*	R	-1.13333	-3.86364
10_120319951_G_A	rs7084556	10	120319951	G	A	0.0056	1.006	0.987	1.025	0.7501	10	rs7084556	0.5539	10	120319951	A	G	0.7501	1.006	0.987	1.025	0.0056	0.0095	85934	401577	10	120319951	10	120319951	*	rs7084556	R	122079463	rs7084556	A	G	0.76	-0.0106	0.002	1.5e-07	692564	122079463	120319951	10	120319951	10	120319951	*	R	0.589474	-5.3
10_120320082_T_G	rs9732028	10	120320082	T	G	-0.0117	0.988142	0.968054	1.00908	0.1825	11	rs9732028	0.2659	10	120320082	T	G	0.8175	1.012	0.991	1.033	0.0117	0.0105	85934	401577	10	120320082	10	120320082	*	rs9732028	K	122079594	rs9732028	T	G	0.8124	-0.0085	0.0022	0.00014	692533	122079594	120320082	10	120320082	10	120320082	*	K	-1.11429	-3.86364
10_120321123_T_C	rs7073343	10	120321123	T	C	-0.0123	0.988142	0.968054	1.00806	0.1869	11	rs7073343	0.2379	10	120321123	T	C	0.8131	1.012	0.992	1.033	0.0123	0.0104	85934	401577	10	120321123	10	120321123	*	rs7073343	Y	122080635	rs7073343	T	C	0.8123	-0.0083	0.0022	0.0002	692255	122080635	120321123	10	120321123	10	120321123	*	Y	-1.18269	-3.77273
10_120321778_G_A	rs4576735	10	120321778	G	A	-0.0067	0.993	0.975	1.012	0.2439	10	rs4576735	0.4795	10	120321778	A	G	0.2439	0.993	0.975	1.012	-0.0067	0.0095	85934	401577	10	120321778	10	120321778	*	rs4576735	R	122081290	rs4576735	A	G	0.2396	0.0113	0.0022	2.6e-07	528847	122081290	120321778	10	120321778	10	120321778	*	R	-0.705263	5.13636
10_120323353_C_T	rs2901225	10	120323353	C	T	-0.0117	0.988	0.968	1.009	0.1826	10	rs2901225	0.2646	10	120323353	T	C	0.1826	0.988	0.968	1.009	-0.0117	0.0105	85934	401577	10	120323353	10	120323353	*	rs2901225	Y	122082865	rs2901225	T	C	0.1857	0.0086	0.0022	0.00012	692404	122082865	120323353	10	120323353	10	120323353	*	Y	-1.11429	3.90909
10_120325601_T_C	rs11199279	10	120325601	T	C	-0.0118	0.988142	0.968054	1.00908	0.1831	11	rs11199279	0.2625	10	120325601	T	C	0.8169	1.012	0.991	1.033	0.0118	0.0105	85934	401577	10	120325601	10	120325601	*	rs11199279	Y	122085113	rs11199279	T	C	0.8143	-0.0085	0.0022	0.00016	691832	122085113	120325601	10	120325601	10	120325601	*	Y	-1.12381	-3.86364
10_120326945_A_C	rs7092400	10	120326945	A	C	-0.0124	0.988142	0.967118	1.00806	0.1828	11	rs7092400	0.2385	10	120326945	A	C	0.8172	1.012	0.992	1.034	0.0124	0.0105	85934	401577	10	120326945	10	120326945	*	rs7092400	M	122086457	rs7092400	A	C	0.8142	-0.0086	0.0022	0.00013	692342	122086457	120326945	10	120326945	10	120326945	*	M	-1.18095	-3.90909
10_120327693_C_T	rs11199282	10	120327693	C	T	-0.0124	0.988	0.968	1.008	0.1828	10	rs11199282	0.2392	10	120327693	T	C	0.1828	0.988	0.968	1.008	-0.0124	0.0105	85934	401577	10	120327693	10	120327693	*	rs11199282	Y	122087205	rs11199282	T	C	0.1856	0.0085	0.0022	0.00014	692232	122087205	120327693	10	120327693	10	120327693	*	Y	-1.18095	3.86364
10_120328643_T_C	rs3847500	10	120328643	T	C	-0.0075	0.992063	0.976562	1.00908	0.4114	11	rs3847500	0.3633	10	120328643	T	C	0.5886	1.008	0.991	1.024	0.0075	0.0083	85934	401577	10	120328643	10	120328643	*	rs3847500	Y	122088155	rs3847500	T	C	0.5863	-0.007	0.0017	5.7e-05	692589	122088155	120328643	10	120328643	10	120328643	*	Y	-0.903614	-4.11765
10_120360062_A_G	rs12765856	10	120360062	A	G	0.0014	1.001	0.985222	1.01833	0.5532	11	rs12765856	0.8711	10	120360062	A	G	0.4468	0.999	0.982	1.015	-0.0014	0.0084	85934	401577	10	120360062	10	120360062	*	rs12765856	R	122119574	rs12765856	A	G	0.4355	0.0063	0.0018	0.00041	674315	122119574	120360062	10	120360062	10	120360062	*	R	0.166667	3.5
10_120499726_C_G	rs2463153	10	120499726	C	G	-0.0052	0.995025	0.978474	1.01112	0.5888	6	rs2463153	0.5302	10	120499726	C	G	0.4112	1.005	0.989	1.022	0.0052	0.0083	85934	401577	10	120499726	10	120499726	*	rs2463153	S	122259238	rs2463153	C	G	0.4211	0.0063	0.0017	0.0003	690856	122259238	120499726	10	120499726	10	120499726	*	S	-0.626506	3.70588
10_120504043_A_T	rs2478418	10	120504043	A	T	-0.0049	0.995025	0.979432	1.01112	0.5901	6	rs2478418	0.5513	10	120504043	A	T	0.4099	1.005	0.989	1.021	0.0049	0.0083	85934	401577	10	120504043	10	120504043	*	rs2478418	W	122263555	rs2478418	A	T	0.4212	0.0062	0.0017	0.00034	692363	122263555	120504043	10	120504043	10	120504043	*	W	-0.590361	3.64706
10_120504688_G_A	rs1536389	10	120504688	G	A	-0.0053	0.995	0.979	1.011	0.5933	10	rs1536389	0.5237	10	120504688	A	G	0.5933	0.995	0.979	1.011	-0.0053	0.0083	85934	401577	10	120504688	10	120504688	*	rs1536389	R	122264200	rs1536389	A	G	0.5782	-0.0063	0.0017	0.00028	692551	122264200	120504688	10	120504688	10	120504688	*	R	-0.638554	-3.70588
10_120508594_G_C	rs10886700	10	120508594	G	C	0.0054	1.005	0.989	1.022	0.4042	5	rs10886700	0.5142	10	120508594	C	G	0.4042	1.005	0.989	1.022	0.0054	0.0083	85934	401577	10	120508594	10	120508594	*	rs10886700	S	122268106	rs10886700	C	G	0.421	0.0061	0.0017	0.0004	691586	122268106	120508594	10	120508594	10	120508594	*	S	0.650602	3.58824
10_121210296_C_T	rs12777794	10	121210296	C	T	-0.074	0.929	0.875	0.985	0.02	10	rs12777794	0.01411	10	121210296	T	C	0.02	0.929	0.875	0.985	-0.074	0.0302	85771	401172	10	121210296	10	121210296	*	rs12777794	Y	122969810	rs12777794	T	C	0.01567	-0.0251	0.0069	0.0003	589491	122969810	121210296	10	121210296	10	121210296	*	Y	-2.45033	-3.63768
10_122180680_A_G	rs12248719	10	122180680	A	G	0.009	1.00908	0.986193	1.03199	0.1552	11	rs12248719	0.4372	10	122180680	A	G	0.8448	0.991	0.969	1.014	-0.009	0.0116	85934	401577	10	122180680	10	122180680	*	rs12248719	N	123940195	rs12248719	A	G	0.8412	-0.0089	0.0024	0.00025	674660	123940195	122180680	10	122180680	10	122180680	*	N	0.775862	-3.70833
10_122183267_T_C	rs911772	10	122183267	T	C	-0.0085	0.99108	0.97561	1.00806	0.6131	11	rs911772	0.3137	10	122183267	T	C	0.3869	1.009	0.992	1.025	0.0085	0.0085	85934	401577	10	122183267	10	122183267	*	rs911772	Y	123942782	rs911772	T	C	0.3894	0.0065	0.0017	0.00013	777093	123942782	122183267	10	122183267	10	122183267	*	Y	-1	3.82353
10_122241690_A_G	rs746070	10	122241690	A	G	-0.0032	0.997009	0.980392	1.01317	0.3643	11	rs746070	0.7037	10	122241690	A	G	0.6357	1.003	0.987	1.02	0.0032	0.0085	85934	401577	10	122241690	10	122241690	*	rs746070	R	124001205	rs746070	A	G	0.6361	0.0063	0.0018	0.00047	680071	124001205	122241690	10	122241690	10	122241690	*	R	-0.376471	3.5
10_122243381_A_G	rs3813717	10	122243381	A	G	-0.0021	0.998004	0.981354	1.0142	0.3684	11	rs3813717	0.8013	10	122243381	A	G	0.6316	1.002	0.986	1.019	0.0021	0.0085	85934	401577	10	122243381	10	122243381	*	rs3813717	R	124002896	rs3813717	A	G	0.6346	0.0064	0.0018	0.00036	680796	124002896	122243381	10	122243381	10	122243381	*	R	-0.247059	3.55556
10_122244293_C_G	rs10887109	10	122244293	C	G	-0.0035	0.996016	0.980392	1.01317	0.3629	6	rs10887109	0.6828	10	122244293	C	G	0.6371	1.004	0.987	1.02	0.0035	0.0085	85934	401577	10	122244293	10	122244293	*	rs10887109	V	124003808	rs10887109	C	G	0.6363	0.0063	0.0018	0.0005	673933	124003808	122244293	10	122244293	10	122244293	*	V	-0.411765	3.5
10_122245036_T_A	rs8181338	10	122245036	T	A	-0.0017	0.998	0.982	1.015	0.3595	5	rs8181338	0.8425	10	122245036	A	T	0.3595	0.998	0.982	1.015	-0.0017	0.0085	85934	401577	10	122245036	10	122245036	*	rs8181338	W	124004551	rs8181338	A	T	0.3604	-0.0064	0.0018	0.00036	691423	124004551	122245036	10	122245036	10	122245036	*	W	-0.2	-3.55556
10_122245372_T_G	rs12572424	10	122245372	T	G	-0.0011	0.999001	0.982318	1.01523	0.3608	11	rs12572424	0.893	10	122245372	T	G	0.6392	1.001	0.985	1.018	0.0011	0.0085	85934	401577	10	122245372	10	122245372	*	rs12572424	B	124004887	rs12572424	T	G	0.6393	0.0065	0.0018	0.0003	691436	124004887	122245372	10	122245372	10	122245372	*	B	-0.129412	3.61111
10_122247014_T_C	rs11200500	10	122247014	T	C	-0.0025	0.997009	0.981354	1.0142	0.3625	11	rs11200500	0.7696	10	122247014	T	C	0.6375	1.003	0.986	1.019	0.0025	0.0085	85934	401577	10	122247014	10	122247014	*	rs11200500	Y	124006529	rs11200500	T	C	0.6365	0.0064	0.0018	0.00042	691140	124006529	122247014	10	122247014	10	122247014	*	Y	-0.294118	3.55556
10_122249412_T_C	rs2273794	10	122249412	T	C	-0.0027	0.997009	0.980392	1.0142	0.3623	11	rs2273794	0.753	10	122249412	T	C	0.6377	1.003	0.986	1.02	0.0027	0.0085	85934	401577	10	122249412	10	122249412	*	rs2273794	Y	124008927	rs2273794	T	C	0.6379	0.0067	0.0018	0.00024	683210	124008927	122249412	10	122249412	10	122249412	*	Y	-0.317647	3.72222
10_122249444_G_T	rs2273795	10	122249444	G	T	-0.0014	0.999	0.982	1.015	0.3591	10	rs2273795	0.8704	10	122249444	T	G	0.3591	0.999	0.982	1.015	-0.0014	0.0085	85934	401577	10	122249444	10	122249444	*	rs2273795	K	124008959	rs2273795	T	G	0.359	-0.0069	0.0018	0.00015	671545	124008959	122249444	10	122249444	10	122249444	*	K	-0.164706	-3.83333
10_122249778_A_G	rs10510106	10	122249778	A	G	-0.0018	0.998004	0.981354	1.01523	0.3657	11	rs10510106	0.834	10	122249778	A	G	0.6343	1.002	0.985	1.019	0.0018	0.0085	85934	401577	10	122249778	10	122249778	*	rs10510106	R	124009293	rs10510106	A	G	0.6338	0.0069	0.0018	0.00017	668906	124009293	122249778	10	122249778	10	122249778	*	R	-0.211765	3.83333
10_123150561_T_C	rs1058359	10	123150561	T	C	0.0206	1.02041	0.996016	1.04603	0.1285	11	rs1058359	0.09309	10	123150561	T	C	0.8715	0.98	0.956	1.004	-0.0206	0.0123	85934	401577	10	123150561	10	123150561	*	rs1058359	Y	124910077	rs1058359	T	C	0.8768	0.0112	0.0027	4.2e-05	676144	124910077	123150561	10	123150561	10	123150561	*	Y	1.6748	4.14815
10_123153551_G_C	rs3763740	10	123153551	G	C	0.0213	1.022	0.997	1.046	0.1274	5	rs3763740	0.0838	10	123153551	C	G	0.1274	1.022	0.997	1.046	0.0213	0.0123	85934	401577	10	123153551	10	123153551	*	rs3763740	S	124913067	rs3763740	C	G	0.1227	-0.0111	0.0027	4.5e-05	676446	124913067	123153551	10	123153551	10	123153551	*	S	1.73171	-4.11111
10_123153650_G_T	rs3763741	10	123153650	G	T	0.0217	1.022	0.998	1.047	0.1273	10	rs3763741	0.07859	10	123153650	T	G	0.1273	1.022	0.998	1.047	0.0217	0.0123	85934	401577	10	123153650	10	123153650	*	rs3763741	D	124913166	rs3763741	T	G	0.1227	-0.0116	0.0028	3.3e-05	621937	124913166	123153650	10	123153650	10	123153650	*	D	1.76423	-4.14286
10_123154060_G_T	rs3808960	10	123154060	G	T	0.0216	1.022	0.997	1.047	0.1275	10	rs3808960	0.07982	10	123154060	T	G	0.1275	1.022	0.997	1.047	0.0216	0.0123	85934	401577	10	123154060	10	123154060	*	rs3808960	K	124913576	rs3808960	T	G	0.124	-0.0112	0.0026	1.1e-05	779452	124913576	123154060	10	123154060	10	123154060	*	K	1.7561	-4.30769
10_123154480_C_T	rs7897156	10	123154480	C	T	0.0215	1.022	0.997	1.047	0.1277	10	rs7897156	0.07988	10	123154480	T	C	0.1277	1.022	0.997	1.047	0.0215	0.0123	85934	401577	10	123154480	10	123154480	*	rs7897156	Y	124913996	rs7897156	T	C	0.1231	-0.0115	0.0028	4e-05	622181	124913996	123154480	10	123154480	10	123154480	*	Y	1.74797	-4.10714
10_123156282_C_G	rs11248416	10	123156282	C	G	0.028	1.02881	1.00301	1.05485	0.1124	6	rs11248416	0.03055	10	123156282	C	G	0.8876	0.972	0.948	0.997	-0.028	0.0129	85934	401577	10	123156282	10	123156282	*	rs11248416	S	124915798	rs11248416	C	G	0.8883	0.0127	0.0028	6.1e-06	678224	124915798	123156282	10	123156282	10	123156282	*	S	2.17054	4.53571
10_123157192_C_G	rs7082689	10	123157192	C	G	0.0221	1.02249	0.998004	1.04712	0.1278	6	rs7082689	0.07161	10	123157192	C	G	0.8722	0.978	0.955	1.002	-0.0221	0.0123	85934	401577	10	123157192	10	123157192	*	rs7082689	S	124916708	rs7082689	C	G	0.877	0.0111	0.0027	4.4e-05	677029	124916708	123157192	10	123157192	10	123157192	*	S	1.79675	4.11111
10_123161401_C_T	rs6599657	10	123161401	C	T	0.0219	1.022	0.998	1.047	0.1276	10	rs6599657	0.07418	10	123161401	T	C	0.1276	1.022	0.998	1.047	0.0219	0.0123	85934	401577	10	123161401	10	123161401	*	rs6599657	Y	124920917	rs6599657	T	C	0.123	-0.0113	0.0027	3.2e-05	677754	124920917	123161401	10	123161401	10	123161401	*	Y	1.78049	-4.18519
10_123161441_T_C	rs10902883	10	123161441	T	C	0.0261	1.02669	1.001	1.05263	0.1152	11	rs10902883	0.04155	10	123161441	T	C	0.8848	0.974	0.95	0.999	-0.0261	0.0128	85934	401577	10	123161441	10	123161441	*	rs10902883	Y	124920957	rs10902883	T	C	0.8872	0.0129	0.0028	3.6e-06	678613	124920957	123161441	10	123161441	10	123161441	*	Y	2.03906	4.60714
10_123165692_A_G	rs11248419	10	123165692	A	G	0.0204	1.02041	0.996016	1.04603	0.1275	11	rs11248419	0.0967	10	123165692	A	G	0.8725	0.98	0.956	1.004	-0.0204	0.0123	85934	401577	10	123165692	10	123165692	*	rs11248419	R	124925208	rs11248419	A	G	0.877	0.0121	0.0027	6.5e-06	681418	124925208	123165692	10	123165692	10	123165692	*	R	1.65854	4.48148
10_123166277_A_G	rs7073325	10	123166277	A	G	0.0194	1.01937	0.995025	1.04384	0.1288	11	rs7073325	0.1118	10	123166277	A	G	0.8712	0.981	0.958	1.005	-0.0194	0.0122	85934	401577	10	123166277	10	123166277	*	rs7073325	R	124925793	rs7073325	A	G	0.876	0.0122	0.0027	4.7e-06	685175	124925793	123166277	10	123166277	10	123166277	*	R	1.59016	4.51852
10_123167312_C_T	rs12265522	10	123167312	C	T	0.0193	1.019	0.995	1.044	0.1243	10	rs12265522	0.1177	10	123167312	T	C	0.1243	1.019	0.995	1.044	0.0193	0.0123	85934	401577	10	123167312	10	123167312	*	rs12265522	Y	124926828	rs12265522	T	C	0.1203	-0.0124	0.0026	2.2e-06	691602	124926828	123167312	10	123167312	10	123167312	*	Y	1.56911	-4.76923
10_123170247_T_C	rs11248424	10	123170247	T	C	0.0263	1.02669	1.001	1.05263	0.109	11	rs11248424	0.04298	10	123170247	T	C	0.891	0.974	0.95	0.999	-0.0263	0.013	85934	401577	10	123170247	10	123170247	*	rs11248424	Y	124929763	rs11248424	T	C	0.8917	0.0143	0.0027	1.6e-07	689982	124929763	123170247	10	123170247	10	123170247	*	Y	2.02308	5.2963
10_123171127_G_A	rs11248425	10	123171127	G	A	0.0202	1.02	0.996	1.045	0.1244	10	rs11248425	0.1012	10	123171127	A	G	0.1244	1.02	0.996	1.045	0.0202	0.0123	85934	401577	10	123171127	10	123171127	*	rs11248425	R	124930643	rs11248425	A	G	0.1206	-0.0121	0.0026	3.5e-06	692219	124930643	123171127	10	123171127	10	123171127	*	R	1.64228	-4.65385
10_123171254_A_G	rs12217849	10	123171254	A	G	0.0194	1.01937	0.995025	1.04493	0.1232	11	rs12217849	0.1162	10	123171254	A	G	0.8768	0.981	0.957	1.005	-0.0194	0.0123	85934	401577	10	123171254	10	123171254	*	rs12217849	R	124930770	rs12217849	A	G	0.88	0.012	0.0026	4.5e-06	692407	124930770	123171254	10	123171254	10	123171254	*	R	1.57724	4.61538
10_123171999_T_C	rs11248426	10	123171999	T	C	0.0198	1.02041	0.996016	1.04493	0.1235	11	rs11248426	0.1088	10	123171999	T	C	0.8765	0.98	0.957	1.004	-0.0198	0.0123	85934	401577	10	123171999	10	123171999	*	rs11248426	Y	124931515	rs11248426	T	C	0.8786	0.012	0.0026	4.7e-06	692562	124931515	123171999	10	123171999	10	123171999	*	Y	1.60976	4.61538
10_123176438_G_A	rs10751753	10	123176438	G	A	0.0188	1.019	0.995	1.044	0.1296	10	rs10751753	0.1243	10	123176438	A	G	0.1296	1.019	0.995	1.044	0.0188	0.0122	85934	401577	10	123176438	10	123176438	*	rs10751753	R	124935954	rs10751753	A	G	0.1222	-0.013	0.0026	6.7e-07	690210	124935954	123176438	10	123176438	10	123176438	*	R	1.54098	-5
10_123176561_A_G	rs10902886	10	123176561	A	G	0.0258	1.02564	1	1.05263	0.1087	11	rs10902886	0.04715	10	123176561	A	G	0.8913	0.975	0.95	1	-0.0258	0.013	85934	401577	10	123176561	10	123176561	*	rs10902886	R	124936077	rs10902886	A	G	0.8913	0.0145	0.0027	1.2e-07	690805	124936077	123176561	10	123176561	10	123176561	*	R	1.98462	5.37037
10_123177383_A_G	rs4980267	10	123177383	A	G	0.0188	1.01937	0.995025	1.04384	0.1229	11	rs4980267	0.1275	10	123177383	A	G	0.8771	0.981	0.958	1.005	-0.0188	0.0123	85934	401577	10	123177383	10	123177383	*	rs4980267	R	124936899	rs4980267	A	G	0.8804	0.0122	0.0026	3.5e-06	691044	124936899	123177383	10	123177383	10	123177383	*	R	1.52846	4.69231
10_123179484_T_C	rs10902887	10	123179484	T	C	0.019	1.01937	0.995025	1.04384	0.1228	11	rs10902887	0.1248	10	123179484	T	C	0.8772	0.981	0.958	1.005	-0.019	0.0124	85934	401577	10	123179484	10	123179484	*	rs10902887	Y	124939000	rs10902887	T	C	0.8799	0.0122	0.0026	3.3e-06	691017	124939000	123179484	10	123179484	10	123179484	*	Y	1.53226	4.69231
10_123180484_A_G	rs10794600	10	123180484	A	G	0.0189	1.01937	0.995025	1.04384	0.1228	11	rs10794600	0.1259	10	123180484	A	G	0.8772	0.981	0.958	1.005	-0.0189	0.0124	85934	401577	10	123180484	10	123180484	*	rs10794600	R	124940000	rs10794600	A	G	0.8794	0.0116	0.0026	1.2e-05	679252	124940000	123180484	10	123180484	10	123180484	*	R	1.52419	4.46154
10_123180521_G_C	rs10902888	10	123180521	G	C	0.0191	1.019	0.995	1.044	0.1217	5	rs10902888	0.1238	10	123180521	C	G	0.1217	1.019	0.995	1.044	0.0191	0.0124	85934	401577	10	123180521	10	123180521	*	rs10902888	S	124940037	rs10902888	C	G	0.1206	-0.0122	0.0026	3.6e-06	690854	124940037	123180521	10	123180521	10	123180521	*	S	1.54032	-4.69231
10_123182435_A_G	rs4980268	10	123182435	A	G	0.0263	1.02669	1.001	1.05263	0.1087	11	rs4980268	0.043	10	123182435	A	G	0.8913	0.974	0.95	0.999	-0.0263	0.013	85934	401577	10	123182435	10	123182435	*	rs4980268	R	124941951	rs4980268	A	G	0.8903	0.0143	0.0027	1.7e-07	690579	124941951	123182435	10	123182435	10	123182435	*	R	2.02308	5.2963
10_123185966_A_G	rs10902890	10	123185966	A	G	0.0183	1.01833	0.995025	1.04275	0.1346	11	rs10902890	0.1285	10	123185966	A	G	0.8654	0.982	0.959	1.005	-0.0183	0.012	85934	401577	10	123185966	10	123185966	*	rs10902890	R	124945482	rs10902890	A	G	0.873	0.0123	0.0026	1.6e-06	686649	124945482	123185966	10	123185966	10	123185966	*	R	1.525	4.73077
10_123187613_A_G	rs1001039	10	123187613	A	G	0.0175	1.01729	0.994036	1.04275	0.1277	11	rs1001039	0.1497	10	123187613	A	G	0.8723	0.983	0.959	1.006	-0.0175	0.0122	85934	401577	10	123187613	10	123187613	*	rs1001039	R	124947129	rs1001039	A	G	0.8739	0.0116	0.0026	6.5e-06	687463	124947129	123187613	10	123187613	10	123187613	*	R	1.43443	4.46154
10_123187770_G_C	rs12218544	10	123187770	G	C	0.0272	1.028	1.002	1.054	0.1079	5	rs12218544	0.03781	10	123187770	C	G	0.1079	1.028	1.002	1.054	0.0272	0.0131	85934	401577	10	123187770	10	123187770	*	rs12218544	S	124947286	rs12218544	C	G	0.1096	-0.0144	0.0027	1.4e-07	690609	124947286	123187770	10	123187770	10	123187770	*	S	2.07634	-5.33333
10_123191863_C_T	rs4980270	10	123191863	C	T	0.0162	1.016	0.992	1.041	0.1258	10	rs4980270	0.1859	10	123191863	T	C	0.1258	1.016	0.992	1.041	0.0162	0.0123	85934	401577	10	123191863	10	123191863	*	rs4980270	Y	124951379	rs4980270	T	C	0.124	-0.0124	0.0026	2.4e-06	684303	124951379	123191863	10	123191863	10	123191863	*	Y	1.31707	-4.76923
10_123196567_T_G	rs12219640	10	123196567	T	G	0.0258	1.02564	1.002	1.05152	0.125	11	rs12219640	0.03646	10	123196567	T	G	0.875	0.975	0.951	0.998	-0.0258	0.0123	85934	401577	10	123196567	10	123196567	*	rs12219640	K	124956083	rs12219640	T	G	0.8753	0.013	0.0026	4.9e-07	691410	124956083	123196567	10	123196567	10	123196567	*	K	2.09756	5
10_123197680_G_A	rs10902896	10	123197680	G	A	0.0254	1.026	1.001	1.051	0.125	10	rs10902896	0.03872	10	123197680	A	G	0.125	1.026	1.001	1.051	0.0254	0.0123	85934	401577	10	123197680	10	123197680	*	rs10902896	R	124957196	rs10902896	A	G	0.1249	-0.0128	0.0026	7.4e-07	691410	124957196	123197680	10	123197680	10	123197680	*	R	2.06504	-4.92308
10_123203242_G_A	rs2099586	10	123203242	G	A	0.0244	1.025	1	1.05	0.1237	10	rs2099586	0.04708	10	123203242	A	G	0.1237	1.025	1	1.05	0.0244	0.0123	85934	401577	10	123203242	10	123203242	*	rs2099586	R	124962758	rs2099586	A	G	0.1246	-0.0127	0.0026	9.4e-07	692597	124962758	123203242	10	123203242	10	123203242	*	R	1.98374	-4.88462
10_123206563_A_G	rs11248445	10	123206563	A	G	0.024	1.02459	1	1.04932	0.1249	11	rs11248445	0.05074	10	123206563	A	G	0.8751	0.976	0.953	1	-0.024	0.0123	85934	401577	10	123206563	10	123206563	*	rs11248445	R	124966079	rs11248445	A	G	0.8751	0.012	0.0027	7.7e-06	656114	124966079	123206563	10	123206563	10	123206563	*	R	1.95122	4.44444
10_123207823_T_C	rs1080737	10	123207823	T	C	0.0244	1.02459	1	1.04932	0.1236	11	rs1080737	0.04838	10	123207823	T	C	0.8764	0.976	0.953	1	-0.0244	0.0123	85934	401577	10	123207823	10	123207823	*	rs1080737	Y	124967339	rs1080737	T	C	0.8752	0.0124	0.0026	1.4e-06	691331	124967339	123207823	10	123207823	10	123207823	*	Y	1.98374	4.76923
10_123208169_C_T	rs7074757	10	123208169	C	T	0.0235	1.024	0.999	1.049	0.1251	10	rs7074757	0.05644	10	123208169	T	C	0.1251	1.024	0.999	1.049	0.0235	0.0123	85934	401577	10	123208169	10	123208169	*	rs7074757	Y	124967685	rs7074757	T	C	0.1249	-0.0122	0.0026	2e-06	689838	124967685	123208169	10	123208169	10	123208169	*	Y	1.91057	-4.69231
10_123214610_G_A	rs6599665	10	123214610	G	A	0.0233	1.024	0.999	1.049	0.1259	10	rs6599665	0.05721	10	123214610	A	G	0.1259	1.024	0.999	1.049	0.0233	0.0123	85934	401577	10	123214610	10	123214610	*	rs6599665	R	124974126	rs6599665	A	G	0.1306	-0.0129	0.0026	7.4e-07	684256	124974126	123214610	10	123214610	10	123214610	*	R	1.89431	-4.96154
10_123221234_G_A	rs10794602	10	123221234	G	A	0.024	1.024	1	1.049	0.1255	10	rs10794602	0.05194	10	123221234	A	G	0.1255	1.024	1	1.049	0.024	0.0123	85934	401577	10	123221234	10	123221234	*	rs10794602	R	124980750	rs10794602	A	G	0.1256	-0.013	0.0026	5.9e-07	683110	124980750	123221234	10	123221234	10	123221234	*	R	1.95122	-5
10_123397772_A_C	rs913521	10	123397772	A	C	0.0282	1.02881	0.997009	1.06157	0.0714	11	rs913521	0.0774	10	123397772	A	C	0.9286	0.972	0.942	1.003	-0.0282	0.016	85934	401577	10	123397772	10	123397772	*	rs913521	M	125157288	rs913521	A	C	0.92686	0.0133	0.0035	0.00012	635235	125157288	123397772	10	123397772	10	123397772	*	M	1.7625	3.8
10_123397925_G_C	rs943877	10	123397925	G	C	0.0294	1.03	0.998	1.063	0.0713	5	rs943877	0.06535	10	123397925	C	G	0.0713	1.03	0.998	1.063	0.0294	0.016	85934	401577	10	123397925	10	123397925	*	rs943877	S	125157441	rs943877	C	G	0.07145	-0.0133	0.0034	9.8e-05	670513	125157441	123397925	10	123397925	10	123397925	*	S	1.8375	-3.91176
10_123419668_G_A	rs845076	10	123419668	G	A	0.0091	1.009	0.991	1.027	0.2908	10	rs845076	0.3194	10	123419668	A	G	0.2908	1.009	0.991	1.027	0.0091	0.0091	85934	401577	10	123419668	10	123419668	*	rs845076	R	125179184	rs845076	A	G	0.2927	0.0108	0.002	3.7e-08	676218	125179184	123419668	10	123419668	10	123419668	*	R	1	5.4
10_123425926_C_T	rs845102	10	123425926	C	T	0.0073	1.007	0.99	1.025	0.2944	10	rs845102	0.4134	10	123425926	T	C	0.2944	1.007	0.99	1.025	0.0073	0.0089	85934	401577	10	123425926	10	123425926	*	rs845102	Y	125185442	rs845102	T	C	0.2957	0.0115	0.0019	1.4e-09	692420	125185442	123425926	10	123425926	10	123425926	*	Y	0.820225	6.05263
10_123430916_A_G	rs845101	10	123430916	A	G	0.0079	1.00806	0.990099	1.02564	0.2927	11	rs845101	0.376	10	123430916	A	G	0.7073	0.992	0.975	1.01	-0.0079	0.009	85934	401577	10	123430916	10	123430916	*	rs845101	R	125190432	rs845101	A	G	0.7062	-0.0113	0.0019	3.2e-09	691032	125190432	123430916	10	123430916	10	123430916	*	R	0.877778	-5.94737
10_123437356_G_A	rs705128	10	123437356	G	A	0.0077	1.008	0.99	1.026	0.2925	10	rs705128	0.3886	10	123437356	A	G	0.2925	1.008	0.99	1.026	0.0077	0.009	85934	401577	10	123437356	10	123437356	*	rs705128	R	125196872	rs705128	A	G	0.294	0.0116	0.0018	1.5e-10	794078	125196872	123437356	10	123437356	10	123437356	*	R	0.855556	6.44444
10_123444800_G_A	rs12220214	10	123444800	G	A	0.0152	1.015	0.978	1.054	0.0496	10	rs12220214	0.4218	10	123444800	A	G	0.0496	1.015	0.978	1.054	0.0152	0.0189	85934	401577	10	123444800	10	123444800	*	rs12220214	R	125204316	rs12220214	A	G	0.05127	-0.015	0.004	0.0002	676034	125204316	123444800	10	123444800	10	123444800	*	R	0.804233	-3.75
10_123444902_G_A	rs7922813	10	123444902	G	A	-0.0043	0.996	0.974	1.018	0.1479	10	rs7922813	0.7067	10	123444902	A	G	0.1479	0.996	0.974	1.018	-0.0043	0.0115	85934	401577	10	123444902	10	123444902	*	rs7922813	R	125204418	rs7922813	A	G	0.1469	-0.0089	0.0025	0.00037	669000	125204418	123444902	10	123444902	10	123444902	*	R	-0.373913	-3.56
10_123448832_A_C	rs17096164	10	123448832	A	C	0.0139	1.0142	0.977517	1.05152	0.0501	11	rs17096164	0.4578	10	123448832	A	C	0.9499	0.986	0.951	1.023	-0.0139	0.0187	85934	401577	10	123448832	10	123448832	*	rs17096164	M	125208348	rs17096164	A	C	0.94849	0.0156	0.004	0.0001	676350	125208348	123448832	10	123448832	10	123448832	*	M	0.743316	3.9
10_123452129_G_C	rs9328846	10	123452129	G	C	-0.0065	0.994	0.975	1.013	0.2187	5	rs9328846	0.5089	10	123452129	C	G	0.2187	0.994	0.975	1.013	-0.0065	0.0098	85934	401577	10	123452129	10	123452129	*	rs9328846	S	125211645	rs9328846	C	G	0.2137	-0.0079	0.0021	0.00023	670037	125211645	123452129	10	123452129	10	123452129	*	S	-0.663265	-3.7619
10_123454284_A_C	rs845086	10	123454284	A	C	-0.003	0.997009	0.981354	1.01317	0.5896	11	rs845086	0.7143	10	123454284	A	C	0.4104	1.003	0.987	1.019	0.003	0.0083	85934	401577	10	123454284	10	123454284	*	rs845086	M	125213800	rs845086	A	C	0.4082	-0.0066	0.0018	0.00019	671939	125213800	123454284	10	123454284	10	123454284	*	M	-0.361446	-3.66667
10_123454366_G_T	rs12217301	10	123454366	G	T	0.0136	1.014	0.977	1.052	0.0499	10	rs12217301	0.4689	10	123454366	T	G	0.0499	1.014	0.977	1.052	0.0136	0.0188	85934	401577	10	123454366	10	123454366	*	rs12217301	K	125213882	rs12217301	T	G	0.05256	-0.0145	0.004	0.00028	675399	125213882	123454366	10	123454366	10	123454366	*	K	0.723404	-3.625
10_123455774_G_A	rs705137	10	123455774	G	A	-0.0108	0.989	0.972	1.007	0.7233	10	rs705137	0.2359	10	123455774	A	G	0.7233	0.989	0.972	1.007	-0.0108	0.0091	85934	401577	10	123455774	10	123455774	*	rs705137	R	125215290	rs705137	A	G	0.7145	0.0071	0.0019	0.00022	683224	125215290	123455774	10	123455774	10	123455774	*	R	-1.18681	3.73684
10_123456495_T_C	rs697368	10	123456495	T	C	-0.0142	0.986193	0.968054	1.00402	0.7509	11	rs697368	0.1335	10	123456495	T	C	0.2491	1.014	0.996	1.033	0.0142	0.0095	85934	401577	10	123456495	10	123456495	*	rs697368	Y	125216011	rs697368	T	C	0.2601	-0.0069	0.002	0.0005	676469	125216011	123456495	10	123456495	10	123456495	*	Y	-1.49474	-3.45
10_123458380_A_G	rs845085	10	123458380	A	G	-0.0147	0.985222	0.969932	1.001	0.5452	11	rs845085	0.07131	10	123458380	A	G	0.4548	1.015	0.999	1.031	0.0147	0.0082	85934	401577	10	123458380	10	123458380	*	rs845085	R	125217896	rs845085	A	G	0.4705	-0.0104	0.0018	3.1e-09	670317	125217896	123458380	10	123458380	10	123458380	*	R	-1.79268	-5.77778
10_123460520_G_A	rs845084	10	123460520	G	A	-0.001	0.999	0.981	1.017	0.2703	10	rs845084	0.9158	10	123460520	A	G	0.2703	0.999	0.981	1.017	-0.001	0.0091	85934	401577	10	123460520	10	123460520	*	rs845084	R	125220036	rs845084	A	G	0.2678	0.014	0.002	1.3e-12	685413	125220036	123460520	10	123460520	10	123460520	*	R	-0.10989	7
10_123460783_C_G	rs2361382	10	123460783	C	G	0.0119	1.01215	0.993049	1.03093	0.2266	6	rs2361382	0.2203	10	123460783	C	G	0.7734	0.988	0.97	1.007	-0.0119	0.0097	85934	401577	10	123460783	10	123460783	*	rs2361382	S	125220299	rs2361382	C	G	0.7743	0.0076	0.0021	0.00028	685446	125220299	123460783	10	123460783	10	123460783	*	S	1.2268	3.61905
10_123464744_A_G	rs705142	10	123464744	A	G	-0.0009	0.999001	0.982318	1.01523	0.6256	11	rs705142	0.9097	10	123464744	A	G	0.3744	1.001	0.985	1.018	0.0009	0.0084	85934	401577	10	123464744	10	123464744	*	rs705142	R	125224260	rs705142	A	G	0.3903	-0.0062	0.0018	0.00042	688992	125224260	123464744	10	123464744	10	123464744	*	R	-0.107143	-3.44444
10_123465404_G_A	rs845081	10	123465404	G	A	-0.0057	0.994	0.978	1.011	0.3892	10	rs845081	0.4893	10	123465404	A	G	0.3892	0.994	0.978	1.011	-0.0057	0.0083	85934	401577	10	123465404	10	123465404	*	rs845081	R	125224920	rs845081	A	G	0.381	0.0109	0.0018	8.1e-10	691675	125224920	123465404	10	123465404	10	123465404	*	R	-0.686747	6.05556
10_123465541_C_T	rs845080	10	123465541	C	T	-0.0057	0.994	0.978	1.011	0.3892	10	rs845080	0.4934	10	123465541	T	C	0.3892	0.994	0.978	1.011	-0.0057	0.0083	85934	401577	10	123465541	10	123465541	*	rs845080	Y	125225057	rs845080	T	C	0.3808	0.0108	0.0018	9.9e-10	691687	125225057	123465541	10	123465541	10	123465541	*	Y	-0.686747	6
10_123466662_C_A	rs705145	10	123466662	C	A	-0.0041	0.996	0.98	1.012	0.3587	10	rs705145	0.6274	10	123466662	A	C	0.3587	0.996	0.98	1.012	-0.0041	0.0084	85934	401577	10	123466662	10	123466662	*	rs705145	M	125226178	rs705145	A	C	0.3503	0.0124	0.0018	9.6e-12	692026	125226178	123466662	10	123466662	10	123466662	*	M	-0.488095	6.88889
10_123467945_A_G	rs845079	10	123467945	A	G	0.0013	1.001	0.985222	1.01729	0.4545	11	rs845079	0.8726	10	123467945	A	G	0.5455	0.999	0.983	1.015	-0.0013	0.0082	85934	401577	10	123467945	10	123467945	*	rs845079	R	125227461	rs845079	A	G	0.5484	-0.0072	0.0017	3.3e-05	690200	125227461	123467945	10	123467945	10	123467945	*	R	0.158537	-4.23529
10_123469078_T_C	rs11248542	10	123469078	T	C	0.0253	1.02564	0.993049	1.05932	0.0631	11	rs11248542	0.1298	10	123469078	T	C	0.9369	0.975	0.944	1.007	-0.0253	0.0167	85934	401577	10	123469078	10	123469078	*	rs11248542	Y	125228594	rs11248542	T	C	0.93241	0.0129	0.0036	0.00033	675144	125228594	123469078	10	123469078	10	123469078	*	Y	1.51497	3.58333
10_123470670_T_C	rs705150	10	123470670	T	C	-0.0043	0.996016	0.980392	1.01215	0.4964	11	rs705150	0.5922	10	123470670	T	C	0.5036	1.004	0.988	1.02	0.0043	0.0081	85934	401577	10	123470670	10	123470670	*	rs705150	Y	125230186	rs705150	T	C	0.5158	-0.0094	0.0017	4.3e-08	689731	125230186	123470670	10	123470670	10	123470670	*	Y	-0.530864	-5.52941
10_123470836_G_A	rs705151	10	123470836	G	A	-0.0142	0.986	0.97	1.002	0.6304	10	rs705151	0.08966	10	123470836	A	G	0.6304	0.986	0.97	1.002	-0.0142	0.0084	85934	401577	10	123470836	10	123470836	*	rs705151	R	125230352	rs705151	A	G	0.617	0.0077	0.0018	1.6e-05	692010	125230352	123470836	10	123470836	10	123470836	*	R	-1.69048	4.27778
10_123473479_T_A	rs705158	10	123473479	T	A	-0.0031	0.997	0.979	1.015	0.2595	5	rs705158	0.7423	10	123473479	A	T	0.2595	0.997	0.979	1.015	-0.0031	0.0093	85934	401577	10	123473479	10	123473479	*	rs705158	W	125232995	rs705158	A	T	0.2596	0.0139	0.002	4.2e-12	688051	125232995	123473479	10	123473479	10	123473479	*	W	-0.333333	6.95
10_123473537_G_A	rs705159	10	123473537	G	A	-0.0038	0.996	0.981	1.012	0.4721	10	rs705159	0.6427	10	123473537	A	G	0.4721	0.996	0.981	1.012	-0.0038	0.0081	85934	401577	10	123473537	10	123473537	*	rs705159	R	125233053	rs705159	A	G	0.4615	0.0089	0.0017	2.5e-07	687872	125233053	123473537	10	123473537	10	123473537	*	R	-0.469136	5.23529
10_123474976_T_C	rs7090367	10	123474976	T	C	-0.0012	0.999001	0.982318	1.01523	0.3459	11	rs7090367	0.8834	10	123474976	T	C	0.6541	1.001	0.985	1.018	0.0012	0.0085	85934	401577	10	123474976	10	123474976	*	rs7090367	Y	125234492	rs7090367	T	C	0.6565	0.0064	0.0018	0.00048	687928	125234492	123474976	10	123474976	10	123474976	*	Y	-0.141176	3.55556
10_123477596_T_G	rs716774	10	123477596	T	G	0.0008	1.001	0.985222	1.01729	0.4399	11	rs716774	0.9228	10	123477596	T	G	0.5601	0.999	0.983	1.015	-0.0008	0.0082	85934	401577	10	123477596	10	123477596	*	rs716774	K	125237112	rs716774	T	G	0.5678	0.0068	0.0017	0.0001	688366	125237112	123477596	10	123477596	10	123477596	*	K	0.097561	4
10_123478519_G_A	rs4980288	10	123478519	G	A	0.0007	1.001	0.985	1.017	0.4397	10	rs4980288	0.9327	10	123478519	A	G	0.4397	1.001	0.985	1.017	0.0007	0.0082	85934	401577	10	123478519	10	123478519	*	rs4980288	R	125238035	rs4980288	A	G	0.4335	-0.0063	0.0017	0.00028	690252	125238035	123478519	10	123478519	10	123478519	*	R	0.0853659	-3.70588
10_123479493_C_G	rs2361384	10	123479493	C	G	-0.0006	0.999001	0.983284	1.01523	0.436	6	rs2361384	0.9437	10	123479493	C	G	0.564	1.001	0.985	1.017	0.0006	0.0082	85934	401577	10	123479493	10	123479493	*	rs2361384	S	125239009	rs2361384	C	G	0.5688	0.0062	0.0017	0.00033	691514	125239009	123479493	10	123479493	10	123479493	*	S	-0.0731707	3.64706
10_123485699_T_C	rs6599699	10	123485699	T	C	0.0008	1.001	0.985222	1.01729	0.4373	11	rs6599699	0.9263	10	123485699	T	C	0.5627	0.999	0.983	1.015	-0.0008	0.0082	85934	401577	10	123485699	10	123485699	*	rs6599699	Y	125245215	rs6599699	T	C	0.5688	0.0062	0.0017	0.00031	692097	125245215	123485699	10	123485699	10	123485699	*	Y	0.097561	3.64706
10_123486543_T_C	rs2459345	10	123486543	T	C	-0.0002	1	0.984252	1.01626	0.4648	11	rs2459345	0.9838	10	123486543	T	C	0.5352	1	0.984	1.016	0.0002	0.0081	85934	401577	10	123486543	10	123486543	*	rs2459345	Y	125246059	rs2459345	T	C	0.5412	0.0067	0.0017	9.1e-05	690831	125246059	123486543	10	123486543	10	123486543	*	Y	-0.0246914	3.94118
10_123488934_T_C	rs1556852	10	123488934	T	C	0.0004	1	0.984252	1.01626	0.4353	11	rs1556852	0.9572	10	123488934	T	C	0.5647	1	0.984	1.016	-0.0004	0.0082	85934	401577	10	123488934	10	123488934	*	rs1556852	Y	125248450	rs1556852	T	C	0.5694	0.0062	0.0017	0.0003	692005	125248450	123488934	10	123488934	10	123488934	*	Y	0.0487805	3.64706
10_123490248_T_C	rs9423354	10	123490248	T	C	0.0005	1	0.984252	1.01626	0.4366	11	rs9423354	0.9468	10	123490248	T	C	0.5634	1	0.984	1.016	-0.0005	0.0082	85934	401577	10	123490248	10	123490248	*	rs9423354	Y	125249764	rs9423354	T	C	0.569	0.0063	0.0017	0.0003	691913	125249764	123490248	10	123490248	10	123490248	*	Y	0.0609756	3.70588
10_123492159_G_A	rs705162	10	123492159	G	A	-0.0034	0.997	0.979	1.015	0.2621	10	rs705162	0.7096	10	123492159	A	G	0.2621	0.997	0.979	1.015	-0.0034	0.0093	85934	401577	10	123492159	10	123492159	*	rs705162	R	125251675	rs705162	A	G	0.2621	0.0133	0.002	1.9e-11	691517	125251675	123492159	10	123492159	10	123492159	*	R	-0.365591	6.65
10_123492738_G_T	rs705163	10	123492738	G	T	-0.0037	0.996	0.978	1.015	0.2615	10	rs705163	0.6931	10	123492738	T	G	0.2615	0.996	0.978	1.015	-0.0037	0.0093	85934	401577	10	123492738	10	123492738	*	rs705163	K	125252254	rs705163	T	G	0.2617	0.0139	0.002	1e-11	678417	125252254	123492738	10	123492738	10	123492738	*	K	-0.397849	6.95
10_123493721_T_C	rs913525	10	123493721	T	C	0.001	1.001	0.985222	1.01729	0.4368	11	rs913525	0.9042	10	123493721	T	C	0.5632	0.999	0.983	1.015	-0.001	0.0082	85934	401577	10	123493721	10	123493721	*	rs913525	Y	125253237	rs913525	T	C	0.569	0.0062	0.0017	0.00032	692085	125253237	123493721	10	123493721	10	123493721	*	Y	0.121951	3.64706
10_123495557_T_C	rs2479901	10	123495557	T	C	0.0008	1.001	0.985222	1.01729	0.4366	11	rs2479901	0.9207	10	123495557	T	C	0.5634	0.999	0.983	1.015	-0.0008	0.0082	85934	401577	10	123495557	10	123495557	*	rs2479901	Y	125255073	rs2479901	T	C	0.569	0.0062	0.0017	0.00036	691933	125255073	123495557	10	123495557	10	123495557	*	Y	0.097561	3.64706
10_123496579_G_T	rs705165	10	123496579	G	T	-0.0038	0.996	0.978	1.015	0.2616	10	rs705165	0.6857	10	123496579	T	G	0.2616	0.996	0.978	1.015	-0.0038	0.0093	85934	401577	10	123496579	10	123496579	*	rs705165	K	125256095	rs705165	T	G	0.2618	0.0129	0.0019	1.3e-11	783066	125256095	123496579	10	123496579	10	123496579	*	K	-0.408602	6.78947
10_123501407_A_C	rs7897598	10	123501407	A	C	0.003	1.00301	0.986193	1.01937	0.3707	11	rs7897598	0.7297	10	123501407	A	C	0.6293	0.997	0.981	1.014	-0.003	0.0085	85934	401577	10	123501407	10	123501407	*	rs7897598	M	125260923	rs7897598	A	C	0.633	-0.0067	0.0018	0.0002	681489	125260923	123501407	10	123501407	10	123501407	*	M	0.352941	-3.72222
10_124577805_G_A	rs11591738	10	124577805	G	A	0.0055	1.006	0.979	1.032	0.1003	10	rs11591738	0.6827	10	124577805	A	G	0.1003	1.006	0.979	1.032	0.0055	0.0134	85934	401577	10	124577805	10	124577805	*	rs11591738	R	126266374	rs11591738	A	G	0.1018	-0.0101	0.0029	0.00045	688168	126266374	124577805	10	124577805	10	124577805	*	R	0.410448	-3.48276
10_124582572_C_T	rs11245304	10	124582572	C	T	0.0052	1.005	0.979	1.032	0.0998	10	rs11245304	0.7011	10	124582572	T	C	0.0998	1.005	0.979	1.032	0.0052	0.0135	85934	401577	10	124582572	10	124582572	*	rs11245304	Y	126271141	rs11245304	T	C	0.1023	-0.0103	0.0029	0.00037	688091	126271141	124582572	10	124582572	10	124582572	*	Y	0.385185	-3.55172
10_124596027_G_C	rs4962669	10	124596027	G	C	0.0113	1.011	0.988	1.035	0.1362	5	rs4962669	0.3389	10	124596027	C	G	0.1362	1.011	0.988	1.035	0.0113	0.0118	85934	401577	10	124596027	10	124596027	*	rs4962669	B	126284596	rs4962669	C	G	0.1385	-0.0088	0.0024	0.00025	792634	126284596	124596027	10	124596027	10	124596027	*	B	0.957627	-3.66667
10_124598097_T_C	rs10736888	10	124598097	T	C	0.0074	1.00705	0.970874	1.04603	0.9474	11	rs10736888	0.6971	10	124598097	T	C	0.0526	0.993	0.956	1.03	-0.0074	0.019	85934	401577	10	124598097	10	124598097	*	rs10736888	Y	126286666	rs10736888	T	C	0.04262	0.0168	0.0044	0.00013	673410	126286666	124598097	10	124598097	10	124598097	*	Y	0.389474	3.81818
10_124600971_T_G	rs897291	10	124600971	T	G	0.0074	1.00705	0.969932	1.04603	0.9489	11	rs897291	0.7011	10	124600971	T	G	0.0511	0.993	0.956	1.031	-0.0074	0.0193	85934	401577	10	124600971	10	124600971	*	rs897291	K	126289540	rs897291	T	G	0.0428	0.0165	0.0044	0.0002	677209	126289540	124600971	10	124600971	10	124600971	*	K	0.38342	3.75
10_124604551_T_C	rs10794164	10	124604551	T	C	0.0092	1.00908	0.972763	1.04712	0.9463	11	rs10794164	0.626	10	124604551	T	C	0.0537	0.991	0.955	1.028	-0.0092	0.019	85934	401577	10	124604551	10	124604551	*	rs10794164	Y	126293120	rs10794164	T	C	0.04385	0.0154	0.0044	0.00048	672736	126293120	124604551	10	124604551	10	124604551	*	Y	0.484211	3.5
10_124659466_T_C	rs10901798	10	124659466	T	C	0.0082	1.00806	0.984252	1.03199	0.1301	11	rs10901798	0.499	10	124659466	T	C	0.8699	0.992	0.969	1.016	-0.0082	0.0121	85934	401577	10	124659466	10	124659466	*	rs10901798	Y	126348035	rs10901798	T	C	0.8702	0.0098	0.0026	0.00012	683624	126348035	124659466	10	124659466	10	124659466	*	Y	0.677686	3.76923
10_124725941_G_A	rs10901810	10	124725941	G	A	0.0089	1.009	0.985	1.033	0.1301	10	rs10901810	0.4607	10	124725941	A	G	0.1301	1.009	0.985	1.033	0.0089	0.0121	85934	401577	10	124725941	10	124725941	*	rs10901810	R	126414510	rs10901810	A	G	0.1276	-0.0092	0.0025	0.00031	688300	126414510	124725941	10	124725941	10	124725941	*	R	0.735537	-3.68
10_124730213_C_T	rs11245344	10	124730213	C	T	0.0023	1.002	0.986	1.019	0.5614	10	rs11245344	0.7761	10	124730213	T	C	0.5614	1.002	0.986	1.019	0.0023	0.0082	85934	401577	10	124730213	10	124730213	*	rs11245344	Y	126418782	rs11245344	T	C	0.5709	0.007	0.0017	5.3e-05	687528	126418782	124730213	10	124730213	10	124730213	*	Y	0.280488	4.11765
10_124731272_C_T	rs7080838	10	124731272	C	T	0.0022	1.002	0.986	1.018	0.5593	10	rs7080838	0.7919	10	124731272	T	C	0.5593	1.002	0.986	1.018	0.0022	0.0082	85934	401577	10	124731272	10	124731272	*	rs7080838	Y	126419841	rs7080838	T	C	0.5697	0.0068	0.0017	8.6e-05	685566	126419841	124731272	10	124731272	10	124731272	*	Y	0.268293	4
10_124735568_C_T	rs4962691	10	124735568	C	T	-0.0009	0.999	0.983	1.015	0.5718	10	rs4962691	0.9126	10	124735568	T	C	0.5718	0.999	0.983	1.015	-0.0009	0.0082	85934	401577	10	124735568	10	124735568	*	rs4962691	Y	126424137	rs4962691	T	C	0.5833	0.0065	0.0017	0.0002	686839	126424137	124735568	10	124735568	10	124735568	*	Y	-0.109756	3.82353
10_124736183_T_A	rs11245345	10	124736183	T	A	0.0168	1.017	0.992	1.042	0.1176	5	rs11245345	0.1819	10	124736183	A	T	0.1176	1.017	0.992	1.042	0.0168	0.0126	85934	401577	10	124736183	10	124736183	*	rs11245345	W	126424752	rs11245345	A	T	0.117	-0.0098	0.0027	0.00025	687165	126424752	124736183	10	124736183	10	124736183	*	W	1.33333	-3.62963
10_124736254_G_A	rs4962692	10	124736254	G	A	-0.0008	0.999	0.983	1.015	0.5733	10	rs4962692	0.9219	10	124736254	A	G	0.5733	0.999	0.983	1.015	-0.0008	0.0082	85934	401577	10	124736254	10	124736254	*	rs4962692	R	126424823	rs4962692	A	G	0.5837	0.0062	0.0017	0.00035	685885	126424823	124736254	10	124736254	10	124736254	*	R	-0.097561	3.64706
10_124736266_C_T	rs4962693	10	124736266	C	T	-0.0008	0.999	0.983	1.015	0.5729	10	rs4962693	0.9223	10	124736266	T	C	0.5729	0.999	0.983	1.015	-0.0008	0.0082	85934	401577	10	124736266	10	124736266	*	rs4962693	Y	126424835	rs4962693	T	C	0.5837	0.0064	0.0018	0.00028	684465	126424835	124736266	10	124736266	10	124736266	*	Y	-0.097561	3.55556
10_124750394_G_T	rs12570348	10	124750394	G	T	0.0037	1.004	0.988	1.02	0.5631	10	rs12570348	0.6548	10	124750394	T	G	0.5631	1.004	0.988	1.02	0.0037	0.0082	85934	401577	10	124750394	10	124750394	*	rs12570348	K	126438963	rs12570348	T	G	0.5733	0.0068	0.0017	8.9e-05	691095	126438963	124750394	10	124750394	10	124750394	*	K	0.45122	4
10_124751826_G_A	rs10901816	10	124751826	G	A	0.004	1.004	0.988	1.02	0.5627	10	rs10901816	0.6307	10	124751826	A	G	0.5627	1.004	0.988	1.02	0.004	0.0082	85934	401577	10	124751826	10	124751826	*	rs10901816	R	126440395	rs10901816	A	G	0.5729	0.0068	0.0017	9.8e-05	691115	126440395	124751826	10	124751826	10	124751826	*	R	0.487805	4
10_124758023_A_G	rs1055256	10	124758023	A	G	0.0038	1.00402	0.988142	1.02041	0.5662	11	rs1055256	0.6473	10	124758023	A	G	0.4338	0.996	0.98	1.012	-0.0038	0.0082	85934	401577	10	124758023	10	124758023	*	rs1055256	R	126446592	rs1055256	A	G	0.4257	-0.007	0.0017	5.8e-05	691152	126446592	124758023	10	124758023	10	124758023	*	R	0.463415	-4.11765
10_124762816_G_A	rs7898003	10	124762816	G	A	0.0037	1.004	0.988	1.02	0.5658	10	rs7898003	0.656	10	124762816	A	G	0.5658	1.004	0.988	1.02	0.0037	0.0082	85934	401577	10	124762816	10	124762816	*	rs7898003	R	126451385	rs7898003	A	G	0.574	0.007	0.0017	5.8e-05	691117	126451385	124762816	10	124762816	10	124762816	*	R	0.45122	4.11765
10_124764912_T_C	rs965484	10	124764912	T	C	0.0035	1.00301	0.987167	1.01937	0.5627	11	rs965484	0.6691	10	124764912	T	C	0.4373	0.997	0.981	1.013	-0.0035	0.0082	85934	401577	10	124764912	10	124764912	*	rs965484	Y	126453481	rs965484	T	C	0.4274	-0.0067	0.0017	9.9e-05	691102	126453481	124764912	10	124764912	10	124764912	*	Y	0.426829	-3.94118
10_124780436_G_A	rs7099316	10	124780436	G	A	0.0038	1.004	0.988	1.02	0.5654	10	rs7099316	0.6457	10	124780436	A	G	0.5654	1.004	0.988	1.02	0.0038	0.0082	85934	401577	10	124780436	10	124780436	*	rs7099316	R	126469005	rs7099316	A	G	0.5743	0.007	0.0017	5.9e-05	690703	126469005	124780436	10	124780436	10	124780436	*	R	0.463415	4.11765
10_124794280_C_T	rs11245366	10	124794280	C	T	0.0038	1.004	0.988	1.02	0.5581	10	rs11245366	0.646	10	124794280	T	C	0.5581	1.004	0.988	1.02	0.0038	0.0082	85934	401577	10	124794280	10	124794280	*	rs11245366	Y	126482849	rs11245366	T	C	0.5693	0.0068	0.0017	9.5e-05	692491	126482849	124794280	10	124794280	10	124794280	*	Y	0.463415	4
10_124800091_G_A	rs10901823	10	124800091	G	A	0.002	1.002	0.986	1.018	0.5602	10	rs10901823	0.8096	10	124800091	A	G	0.5602	1.002	0.986	1.018	0.002	0.0082	85934	401577	10	124800091	10	124800091	*	rs10901823	R	126488660	rs10901823	A	G	0.571	0.0067	0.0017	0.00012	692457	126488660	124800091	10	124800091	10	124800091	*	R	0.243902	3.94118
10_124829420_G_A	rs2303611	10	124829420	G	A	0.0017	1.002	0.986	1.018	0.561	10	rs2303611	0.8343	10	124829420	A	G	0.561	1.002	0.986	1.018	0.0017	0.0082	85934	401577	10	124829420	10	124829420	*	rs2303611	R	126517989	rs2303611	A	G	0.5711	0.0065	0.0017	0.00018	691692	126517989	124829420	10	124829420	10	124829420	*	R	0.207317	3.82353
10_124856077_A_T	rs12764568	10	124856077	A	T	0.0016	1.002	0.985222	1.01833	0.5601	6	rs12764568	0.8469	10	124856077	A	T	0.4399	0.998	0.982	1.015	-0.0016	0.0083	85934	401577	10	124856077	10	124856077	*	rs12764568	W	126544646	rs12764568	A	T	0.4305	-0.0064	0.0017	0.00027	686780	126544646	124856077	10	124856077	10	124856077	*	W	0.192771	-3.76471
10_124867446_C_G	rs11245396	10	124867446	C	G	0.0065	1.00604	0.990099	1.02354	0.5729	6	rs11245396	0.4404	10	124867446	C	G	0.4271	0.994	0.977	1.01	-0.0065	0.0084	85934	401577	10	124867446	10	124867446	*	rs11245396	S	126556015	rs11245396	C	G	0.4142	-0.0064	0.0018	0.00039	679896	126556015	124867446	10	124867446	10	124867446	*	S	0.77381	-3.55556
10_124884085_T_C	rs11245405	10	124884085	T	C	-0.0046	0.995025	0.976562	1.01523	0.217	11	rs11245405	0.6431	10	124884085	T	C	0.783	1.005	0.985	1.024	0.0046	0.0099	85934	401577	10	124884085	10	124884085	*	rs11245405	Y	126572654	rs11245405	T	C	0.7732	0.0125	0.0021	1.8e-09	688908	126572654	124884085	10	124884085	10	124884085	*	Y	-0.464646	5.95238
10_124884103_T_C	rs11245406	10	124884103	T	C	-0.0045	0.995025	0.976562	1.01523	0.217	11	rs11245406	0.6494	10	124884103	T	C	0.783	1.005	0.985	1.024	0.0045	0.0099	85934	401577	10	124884103	10	124884103	*	rs11245406	Y	126572672	rs11245406	T	C	0.7732	0.0124	0.0021	2.2e-09	688867	126572672	124884103	10	124884103	10	124884103	*	Y	-0.454545	5.90476
10_124884124_T_C	rs11245407	10	124884124	T	C	-0.0047	0.995025	0.976562	1.01523	0.217	11	rs11245407	0.634	10	124884124	T	C	0.783	1.005	0.985	1.024	0.0047	0.0099	85934	401577	10	124884124	10	124884124	*	rs11245407	Y	126572693	rs11245407	T	C	0.7732	0.0124	0.0021	2.4e-09	688889	126572693	124884124	10	124884124	10	124884124	*	Y	-0.474747	5.90476
10_124884159_A_G	rs10901833	10	124884159	A	G	-0.0059	0.994036	0.97561	1.01317	0.2244	11	rs10901833	0.5436	10	124884159	A	G	0.7756	1.006	0.987	1.025	0.0059	0.0098	85934	401577	10	124884159	10	124884159	*	rs10901833	R	126572728	rs10901833	A	G	0.7667	0.0123	0.0021	2.9e-09	676846	126572728	124884159	10	124884159	10	124884159	*	R	-0.602041	5.85714
10_124884291_G_C	rs12355063	10	124884291	G	C	-0.0047	0.995	0.976	1.015	0.2171	5	rs12355063	0.6325	10	124884291	C	G	0.2171	0.995	0.976	1.015	-0.0047	0.0099	85934	401577	10	124884291	10	124884291	*	rs12355063	B	126572860	rs12355063	C	G	0.2268	-0.0123	0.0021	2.4e-09	690042	126572860	124884291	10	124884291	10	124884291	*	B	-0.474747	-5.85714
10_124886641_G_A	rs12247671	10	124886641	G	A	-0.0025	0.998	0.978	1.017	0.2192	10	rs12247671	0.8027	10	124886641	A	G	0.2192	0.998	0.978	1.017	-0.0025	0.0099	85934	401577	10	124886641	10	124886641	*	rs12247671	R	126575210	rs12247671	A	G	0.2277	-0.0123	0.0021	2.2e-09	691104	126575210	124886641	10	124886641	10	124886641	*	R	-0.252525	-5.85714
10_124887103_A_G	rs11245408	10	124887103	A	G	-0.0137	0.986193	0.969932	1.00301	0.5993	11	rs11245408	0.1079	10	124887103	A	G	0.4007	1.014	0.997	1.031	0.0137	0.0085	85934	401577	10	124887103	10	124887103	*	rs11245408	R	126575672	rs11245408	A	G	0.3956	-0.0067	0.0018	0.0002	690766	126575672	124887103	10	124887103	10	124887103	*	R	-1.61176	-3.72222
10_124887934_T_C	rs7923382	10	124887934	T	C	-0.0004	1	0.980392	1.01937	0.2202	11	rs7923382	0.9659	10	124887934	T	C	0.7798	1	0.981	1.02	0.0004	0.0098	85934	401577	10	124887934	10	124887934	*	rs7923382	Y	126576503	rs7923382	T	C	0.7713	0.0125	0.0021	1.2e-09	692444	126576503	124887934	10	124887934	10	124887934	*	Y	-0.0408163	5.95238
10_124890199_C_T	rs7099427	10	124890199	C	T	-0.0137	0.986	0.967	1.006	0.7922	10	rs7099427	0.1759	10	124890199	T	C	0.7922	0.986	0.967	1.006	-0.0137	0.0101	85934	401577	10	124890199	10	124890199	*	rs7099427	Y	126578768	rs7099427	T	C	0.8017	0.011	0.0022	3.9e-07	682682	126578768	124890199	10	124890199	10	124890199	*	Y	-1.35644	5
10_124890470_C_T	rs12261638	10	124890470	C	T	0.0154	1.016	0.995	1.036	0.19	10	rs12261638	0.1358	10	124890470	T	C	0.19	1.016	0.995	1.036	0.0154	0.0103	85934	401577	10	124890470	10	124890470	*	rs12261638	Y	126579039	rs12261638	T	C	0.1859	-0.0119	0.0023	1.4e-07	660910	126579039	124890470	10	124890470	10	124890470	*	Y	1.49515	-5.17391
10_124890589_G_T	rs12255933	10	124890589	G	T	0.0152	1.015	0.995	1.036	0.1895	10	rs12255933	0.144	10	124890589	T	G	0.1895	1.015	0.995	1.036	0.0152	0.0104	85934	401577	10	124890589	10	124890589	*	rs12255933	K	126579158	rs12255933	T	G	0.1859	-0.0114	0.0022	3.1e-07	661265	126579158	124890589	10	124890589	10	124890589	*	K	1.46154	-5.18182
10_124905509_T_C	rs17636031	10	124905509	T	C	0.0065	1.00604	0.98912	1.02459	0.2843	11	rs17636031	0.4785	10	124905509	T	C	0.7157	0.994	0.976	1.011	-0.0065	0.0091	85934	401577	10	124905509	10	124905509	*	rs17636031	Y	126594078	rs17636031	T	C	0.7299	-0.016	0.0019	1.2e-17	782807	126594078	124905509	10	124905509	10	124905509	*	Y	0.714286	-8.42105
10_124928600_T_C	rs4962708	10	124928600	T	C	0.0141	1.0142	0.993049	1.0352	0.1855	11	rs4962708	0.1813	10	124928600	T	C	0.8145	0.986	0.966	1.007	-0.0141	0.0105	85934	401577	10	124928600	10	124928600	*	rs4962708	Y	126617169	rs4962708	T	C	0.8147	-0.0144	0.0023	5e-10	654801	126617169	124928600	10	124928600	10	124928600	*	Y	1.34286	-6.26087
10_124932920_G_A	rs4962709	10	124932920	G	A	0.014	1.014	0.994	1.035	0.1902	10	rs4962709	0.1787	10	124932920	A	G	0.1902	1.014	0.994	1.035	0.014	0.0104	85934	401577	10	124932920	10	124932920	*	rs4962709	R	126621489	rs4962709	A	G	0.189	0.0138	0.0023	2.2e-09	655642	126621489	124932920	10	124932920	10	124932920	*	R	1.34615	6
10_124962127_A_G	rs11245446	10	124962127	A	G	0.0061	1.00604	0.98912	1.02354	0.3326	11	rs11245446	0.4849	10	124962127	A	G	0.6674	0.994	0.977	1.011	-0.0061	0.0087	85934	401577	10	124962127	10	124962127	*	rs11245446	R	126650696	rs11245446	A	G	0.669	-0.0134	0.0019	1.2e-12	663945	126650696	124962127	10	124962127	10	124962127	*	R	0.701149	-7.05263
10_124969506_G_A	rs11245450	10	124969506	G	A	0.0223	1.023	1.006	1.039	0.4201	10	rs11245450	0.00715	10	124969506	A	G	0.4201	1.023	1.006	1.039	0.0223	0.0083	85934	401577	10	124969506	10	124969506	*	rs11245450	R	126658075	rs11245450	A	G	0.4255	-0.0107	0.0018	2.4e-09	673103	126658075	124969506	10	124969506	10	124969506	*	R	2.68675	-5.94444
10_124994916_A_G	rs10901849	10	124994916	A	G	-0.0028	0.997009	0.981354	1.0142	0.3841	11	rs10901849	0.7408	10	124994916	A	G	0.6159	1.003	0.986	1.019	0.0028	0.0084	85934	401577	10	124994916	10	124994916	*	rs10901849	R	126683485	rs10901849	A	G	0.6169	-0.0081	0.0018	7.4e-06	683341	126683485	124994916	10	124994916	10	124994916	*	R	-0.333333	-4.5
10_124995197_G_A	rs11245453	10	124995197	G	A	0.0148	1.015	0.997	1.033	0.2762	10	rs11245453	0.1025	10	124995197	A	G	0.2762	1.015	0.997	1.033	0.0148	0.0091	85934	401577	10	124995197	10	124995197	*	rs11245453	R	126683766	rs11245453	A	G	0.2734	0.0149	0.0019	1.1e-14	691189	126683766	124995197	10	124995197	10	124995197	*	R	1.62637	7.84211
10_124995288_C_T	rs11245455	10	124995288	C	T	0.0156	1.016	0.998	1.034	0.2724	10	rs11245455	0.08813	10	124995288	T	C	0.2724	1.016	0.998	1.034	0.0156	0.0091	85934	401577	10	124995288	10	124995288	*	rs11245455	Y	126683857	rs11245455	T	C	0.274	0.015	0.002	3.1e-14	688781	126683857	124995288	10	124995288	10	124995288	*	Y	1.71429	7.5
10_124995505_C_G	rs11245456	10	124995505	C	G	0.0185	1.01833	1	1.03734	0.2686	6	rs11245456	0.0447	10	124995505	C	G	0.7314	0.982	0.964	1	-0.0185	0.0092	85934	401577	10	124995505	10	124995505	*	rs11245456	S	126684074	rs11245456	C	G	0.7336	-0.0152	0.0019	7.2e-16	787780	126684074	124995505	10	124995505	10	124995505	*	S	2.01087	-8
10_124995565_T_C	rs3781446	10	124995565	T	C	-0.0043	0.996016	0.979432	1.01215	0.5397	11	rs3781446	0.5993	10	124995565	T	C	0.4603	1.004	0.988	1.021	0.0043	0.0082	85934	401577	10	124995565	10	124995565	*	rs3781446	Y	126684134	rs3781446	T	C	0.4663	-0.0125	0.0018	2.3e-12	675186	126684134	124995565	10	124995565	10	124995565	*	Y	-0.52439	-6.94444
10_124999631_C_T	rs12782469	10	124999631	C	T	0.0219	1.022	1.004	1.041	0.2786	10	rs12782469	0.01585	10	124999631	T	C	0.2786	1.022	1.004	1.041	0.0219	0.0091	85934	401577	10	124999631	10	124999631	*	rs12782469	Y	126688200	rs12782469	T	C	0.2778	0.0131	0.002	2.1e-11	685574	126688200	124999631	10	124999631	10	124999631	*	Y	2.40659	6.55
10_124999801_G_A	rs3781445	10	124999801	G	A	0.0032	1.003	0.987	1.02	0.4027	10	rs3781445	0.6986	10	124999801	A	G	0.4027	1.003	0.987	1.02	0.0032	0.0083	85934	401577	10	124999801	10	124999801	*	rs3781445	R	126688370	rs3781445	A	G	0.4155	-0.0117	0.0018	4.4e-11	691862	126688370	124999801	10	124999801	10	124999801	*	R	0.385542	-6.5
10_125000399_A_G	rs3781444	10	125000399	A	G	-0.0031	0.997009	0.981354	1.01317	0.4812	11	rs3781444	0.7044	10	125000399	A	G	0.5188	1.003	0.987	1.019	0.0031	0.0082	85934	401577	10	125000399	10	125000399	*	rs3781444	R	126688968	rs3781444	A	G	0.5311	-0.0107	0.0018	2.7e-09	627409	126688968	125000399	10	125000399	10	125000399	*	R	-0.378049	-5.94444
10_125001814_C_T	rs7923776	10	125001814	C	T	0.0043	1.004	0.988	1.021	0.5135	10	rs7923776	0.5999	10	125001814	T	C	0.5135	1.004	0.988	1.021	0.0043	0.0082	85934	401577	10	125001814	10	125001814	*	rs7923776	Y	126690383	rs7923776	T	C	0.5279	-0.0105	0.0018	2.5e-09	682518	126690383	125001814	10	125001814	10	125001814	*	Y	0.52439	-5.83333
10_125002611_G_A	rs12771627	10	125002611	G	A	0.0192	1.019	1.002	1.038	0.2822	10	rs12771627	0.03372	10	125002611	A	G	0.2822	1.019	1.002	1.038	0.0192	0.009	85934	401577	10	125002611	10	125002611	*	rs12771627	R	126691180	rs12771627	A	G	0.2851	0.0135	0.0018	1.9e-13	787066	126691180	125002611	10	125002611	10	125002611	*	R	2.13333	7.5
10_125007104_G_A	rs1561589	10	125007104	G	A	0.0042	1.004	0.988	1.021	0.3641	10	rs1561589	0.62	10	125007104	A	G	0.3641	1.004	0.988	1.021	0.0042	0.0084	85934	401577	10	125007104	10	125007104	*	rs1561589	R	126695673	rs1561589	A	G	0.3597	0.0131	0.0017	1.2e-14	789609	126695673	125007104	10	125007104	10	125007104	*	R	0.5	7.70588
10_125007278_G_A	rs3781433	10	125007278	G	A	0.0053	1.005	0.989	1.021	0.5176	10	rs3781433	0.5126	10	125007278	A	G	0.5176	1.005	0.989	1.021	0.0053	0.0081	85934	401577	10	125007278	10	125007278	*	rs3781433	R	126695847	rs3781433	A	G	0.5309	-0.0101	0.0017	4.1e-09	687336	126695847	125007278	10	125007278	10	125007278	*	R	0.654321	-5.94118
10_125007927_T_C	rs1970811	10	125007927	T	C	-0.0079	0.992063	0.976562	1.00806	0.4535	11	rs1970811	0.3316	10	125007927	T	C	0.5465	1.008	0.992	1.024	0.0079	0.0081	85934	401577	10	125007927	10	125007927	*	rs1970811	Y	126696496	rs1970811	T	C	0.5532	-0.0096	0.0017	3.7e-08	689388	126696496	125007927	10	125007927	10	125007927	*	Y	-0.975309	-5.64706
10_125008303_T_C	rs4962416	10	125008303	T	C	0.0187	1.01937	1.001	1.03734	0.2832	11	rs4962416	0.0372	10	125008303	T	C	0.7168	0.981	0.964	0.999	-0.0187	0.009	85934	401577	10	125008303	10	125008303	*	rs4962416	Y	126696872	rs4962416	T	C	0.7185	-0.0129	0.0019	1.7e-11	692455	126696872	125008303	10	125008303	10	125008303	*	Y	2.07778	-6.78947
10_125008517_G_A	rs4962418	10	125008517	G	A	0.0033	1.003	0.987	1.02	0.372	10	rs4962418	0.6948	10	125008517	A	G	0.372	1.003	0.987	1.02	0.0033	0.0084	85934	401577	10	125008517	10	125008517	*	rs4962418	R	126697086	rs4962418	A	G	0.3678	0.0082	0.0018	4.9e-06	691100	126697086	125008517	10	125008517	10	125008517	*	R	0.392857	4.55556
10_125008641_T_C	rs7077275	10	125008641	T	C	0.0034	1.00301	0.987167	1.02041	0.3722	11	rs7077275	0.6866	10	125008641	T	C	0.6278	0.997	0.98	1.013	-0.0034	0.0084	85934	401577	10	125008641	10	125008641	*	rs7077275	Y	126697210	rs7077275	T	C	0.6327	-0.0082	0.0018	4.3e-06	690898	126697210	125008641	10	125008641	10	125008641	*	Y	0.404762	-4.55556
10_125008758_A_G	rs12769019	10	125008758	A	G	0.0184	1.01833	1.001	1.03627	0.2821	11	rs12769019	0.04111	10	125008758	A	G	0.7179	0.982	0.965	0.999	-0.0184	0.009	85934	401577	10	125008758	10	125008758	*	rs12769019	R	126697327	rs12769019	A	G	0.7198	-0.013	0.0019	1.2e-11	691135	126697327	125008758	10	125008758	10	125008758	*	R	2.04444	-6.84211
10_125009040_T_C	rs2018366	10	125009040	T	C	0.0013	1.001	0.983284	1.01937	0.2665	11	rs2018366	0.8884	10	125009040	T	C	0.7335	0.999	0.981	1.017	-0.0013	0.0092	85934	401577	10	125009040	10	125009040	*	rs2018366	Y	126697609	rs2018366	T	C	0.7381	-0.0134	0.002	6.6e-12	688581	126697609	125009040	10	125009040	10	125009040	*	Y	0.141304	-6.7
10_125009393_A_G	rs11245462	10	125009393	A	G	0.0013	1.001	0.983284	1.01937	0.2669	11	rs11245462	0.8903	10	125009393	A	G	0.7331	0.999	0.981	1.017	-0.0013	0.0092	85934	401577	10	125009393	10	125009393	*	rs11245462	R	126697962	rs11245462	A	G	0.7381	-0.0135	0.002	7.2e-12	686229	126697962	125009393	10	125009393	10	125009393	*	R	0.141304	-6.75
10_125014129_A_T	rs4962722	10	125014129	A	T	-0.0119	0.988142	0.971817	1.00503	0.3577	6	rs4962722	0.1601	10	125014129	A	T	0.6423	1.012	0.995	1.029	0.0119	0.0085	85934	401577	10	125014129	10	125014129	*	rs4962722	W	126702698	rs4962722	A	T	0.6504	-0.0087	0.0018	1.5e-06	689740	126702698	125014129	10	125014129	10	125014129	*	W	-1.4	-4.83333
10_125014274_C_T	rs3781428	10	125014274	C	T	-0.0004	1	0.982	1.018	0.2657	10	rs3781428	0.9614	10	125014274	T	C	0.2657	1	0.982	1.018	-0.0004	0.0092	85934	401577	10	125014274	10	125014274	*	rs3781428	Y	126702843	rs3781428	T	C	0.2617	0.0133	0.002	1.1e-11	689167	126702843	125014274	10	125014274	10	125014274	*	Y	-0.0434783	6.65
10_125014780_C_T	rs3781426	10	125014780	C	T	0.0017	1.002	0.984	1.02	0.2671	10	rs3781426	0.8486	10	125014780	T	C	0.2671	1.002	0.984	1.02	0.0017	0.0092	85934	401577	10	125014780	10	125014780	*	rs3781426	Y	126703349	rs3781426	T	C	0.2623	0.0134	0.002	6.5e-12	689999	126703349	125014780	10	125014780	10	125014780	*	Y	0.184783	6.7
10_125016131_T_C	rs3781424	10	125016131	T	C	0.0016	1.002	0.983284	1.01937	0.2667	11	rs3781424	0.8632	10	125016131	T	C	0.7333	0.998	0.981	1.017	-0.0016	0.0092	85934	401577	10	125016131	10	125016131	*	rs3781424	Y	126704700	rs3781424	T	C	0.7386	-0.0132	0.0022	2.3e-09	582401	126704700	125016131	10	125016131	10	125016131	*	Y	0.173913	-6
10_125016542_C_T	rs4962723	10	125016542	C	T	0.0015	1.002	0.984	1.02	0.2676	10	rs4962723	0.8726	10	125016542	T	C	0.2676	1.002	0.984	1.02	0.0015	0.0091	85934	401577	10	125016542	10	125016542	*	rs4962723	Y	126705111	rs4962723	T	C	0.2619	0.0136	0.002	3.6e-12	690190	126705111	125016542	10	125016542	10	125016542	*	Y	0.164835	6.8
10_125019312_C_T	rs10901850	10	125019312	C	T	-0.0094	0.991	0.974	1.007	0.368	10	rs10901850	0.2609	10	125019312	T	C	0.368	0.991	0.974	1.007	-0.0094	0.0084	85934	401577	10	125019312	10	125019312	*	rs10901850	Y	126707881	rs10901850	T	C	0.3599	0.0091	0.0018	3.3e-07	692419	126707881	125019312	10	125019312	10	125019312	*	Y	-1.11905	5.05556
10_125019625_T_C	rs3824797	10	125019625	T	C	-0.0109	0.98912	0.972763	1.00604	0.3637	11	rs3824797	0.1972	10	125019625	T	C	0.6363	1.011	0.994	1.028	0.0109	0.0084	85934	401577	10	125019625	10	125019625	*	rs3824797	Y	126708194	rs3824797	T	C	0.6428	-0.009	0.0018	5.8e-07	690763	126708194	125019625	10	125019625	10	125019625	*	Y	-1.29762	-5
10_125022947_C_T	rs12357688	10	125022947	C	T	0.0003	1	0.982	1.019	0.2666	10	rs12357688	0.9704	10	125022947	T	C	0.2666	1	0.982	1.019	0.0003	0.0092	85934	401577	10	125022947	10	125022947	*	rs12357688	Y	126711516	rs12357688	T	C	0.2636	0.0137	0.002	2.6e-12	688178	126711516	125022947	10	125022947	10	125022947	*	Y	0.0326087	6.85
10_125023064_G_A	rs7073257	10	125023064	G	A	-0.0002	1	0.982	1.018	0.2698	10	rs7073257	0.9832	10	125023064	A	G	0.2698	1	0.982	1.018	-0.0002	0.0091	85934	401577	10	125023064	10	125023064	*	rs7073257	R	126711633	rs7073257	A	G	0.2645	0.0134	0.0019	4.7e-12	690465	126711633	125023064	10	125023064	10	125023064	*	R	-0.021978	7.05263
10_125023122_C_T	rs7086797	10	125023122	C	T	0.0014	1.001	0.984	1.019	0.2947	10	rs7086797	0.8768	10	125023122	T	C	0.2947	1.001	0.984	1.019	0.0014	0.0089	85934	401577	10	125023122	10	125023122	*	rs7086797	Y	126711691	rs7086797	T	C	0.2873	0.014	0.0019	1.4e-13	689963	126711691	125023122	10	125023122	10	125023122	*	Y	0.157303	7.36842
10_125024212_G_A	rs4411245	10	125024212	G	A	0.002	1.002	0.985	1.02	0.295	10	rs4411245	0.8216	10	125024212	A	G	0.295	1.002	0.985	1.02	0.002	0.0089	85934	401577	10	125024212	10	125024212	*	rs4411245	R	126712781	rs4411245	A	G	0.2871	0.0138	0.0019	3.2e-13	690632	126712781	125024212	10	125024212	10	125024212	*	R	0.224719	7.26316
10_125025238_C_T	rs11245469	10	125025238	C	T	0.0003	1	0.983	1.018	0.2694	10	rs11245469	0.9697	10	125025238	T	C	0.2694	1	0.983	1.018	0.0003	0.0091	85934	401577	10	125025238	10	125025238	*	rs11245469	Y	126713807	rs11245469	T	C	0.265	0.0136	0.0019	2.3e-12	692237	126713807	125025238	10	125025238	10	125025238	*	Y	0.032967	7.15789
10_125026145_G_C	rs2946994	10	125026145	G	C	0.0076	1.008	0.992	1.024	0.488	5	rs2946994	0.3493	10	125026145	C	G	0.488	1.008	0.992	1.024	0.0076	0.0081	85934	401577	10	125026145	10	125026145	*	rs2946994	S	126714714	rs2946994	C	G	0.4998	-0.0105	0.0017	8.8e-10	692079	126714714	125026145	10	125026145	10	125026145	*	S	0.938272	-6.17647
10_125026585_A_G	rs3781412	10	125026585	A	G	-0.0103	0.990099	0.97371	1.00604	0.3952	11	rs3781412	0.214	10	125026585	A	G	0.6048	1.01	0.994	1.027	0.0103	0.0083	85934	401577	10	125026585	10	125026585	*	rs3781412	R	126715154	rs3781412	A	G	0.6144	-0.0099	0.0018	1.9e-08	686393	126715154	125026585	10	125026585	10	125026585	*	R	-1.24096	-5.5
10_125027060_C_T	rs3781409	10	125027060	C	T	-0.0005	1	0.982	1.017	0.2693	10	rs3781409	0.9602	10	125027060	T	C	0.2693	1	0.982	1.017	-0.0005	0.0091	85934	401577	10	125027060	10	125027060	*	rs3781409	Y	126715629	rs3781409	T	C	0.2668	0.0136	0.0019	2.2e-12	692564	126715629	125027060	10	125027060	10	125027060	*	Y	-0.0549451	7.15789
10_125028278_C_T	rs2938005	10	125028278	C	T	0.0059	1.006	0.99	1.022	0.4647	10	rs2938005	0.4688	10	125028278	T	C	0.4647	1.006	0.99	1.022	0.0059	0.0082	85934	401577	10	125028278	10	125028278	*	rs2938005	Y	126716847	rs2938005	T	C	0.476	-0.0108	0.0018	1.2e-09	636727	126716847	125028278	10	125028278	10	125028278	*	Y	0.719512	-6
10_125028301_T_G	rs3012067	10	125028301	T	G	0.0058	1.00604	0.990099	1.02249	0.4638	11	rs3012067	0.4737	10	125028301	T	G	0.5362	0.994	0.978	1.01	-0.0058	0.0082	85934	401577	10	125028301	10	125028301	*	rs3012067	K	126716870	rs3012067	T	G	0.5251	0.0109	0.0017	2.8e-10	691037	126716870	125028301	10	125028301	10	125028301	*	K	0.707317	6.41176
10_125029781_A_G	rs2938004	10	125029781	A	G	0.0056	1.00604	0.990099	1.02145	0.465	11	rs2938004	0.4931	10	125029781	A	G	0.535	0.994	0.979	1.01	-0.0056	0.0081	85934	401577	10	125029781	10	125029781	*	rs2938004	R	126718350	rs2938004	A	G	0.524	0.0108	0.0017	3.6e-10	691156	126718350	125029781	10	125029781	10	125029781	*	R	0.691358	6.35294
10_125030694_G_C	rs11245472	10	125030694	G	C	-0.0003	1	0.982	1.018	0.2676	5	rs11245472	0.9703	10	125030694	C	G	0.2676	1	0.982	1.018	-0.0003	0.0091	85934	401577	10	125030694	10	125030694	*	rs11245472	B	126719263	rs11245472	C	G	0.264	0.0135	0.002	4.3e-12	690677	126719263	125030694	10	125030694	10	125030694	*	B	-0.032967	6.75
10_125030791_C_G	rs2938002	10	125030791	C	G	0.0061	1.00604	0.990099	1.02249	0.4654	6	rs2938002	0.4507	10	125030791	C	G	0.5346	0.994	0.978	1.01	-0.0061	0.0082	85934	401577	10	125030791	10	125030791	*	rs2938002	S	126719360	rs2938002	C	G	0.5237	0.0108	0.0017	3.8e-10	691145	126719360	125030791	10	125030791	10	125030791	*	S	0.743902	6.35294
10_125031007_C_T	rs2919286	10	125031007	C	T	0.0061	1.006	0.99	1.022	0.4657	10	rs2919286	0.4523	10	125031007	T	C	0.4657	1.006	0.99	1.022	0.0061	0.0082	85934	401577	10	125031007	10	125031007	*	rs2919286	B	126719576	rs2919286	T	C	0.4763	-0.0106	0.0017	8.7e-10	690484	126719576	125031007	10	125031007	10	125031007	*	B	0.743902	-6.23529
10_125031135_C_T	rs2949369	10	125031135	C	T	0.0063	1.006	0.99	1.023	0.4654	10	rs2949369	0.443	10	125031135	T	C	0.4654	1.006	0.99	1.023	0.0063	0.0082	85934	401577	10	125031135	10	125031135	*	rs2949369	Y	126719704	rs2949369	T	C	0.4764	-0.0108	0.0017	3.9e-10	691145	126719704	125031135	10	125031135	10	125031135	*	Y	0.768293	-6.35294
10_125031719_C_T	rs2938001	10	125031719	C	T	0.0075	1.008	0.991	1.024	0.4628	10	rs2938001	0.3564	10	125031719	T	C	0.4628	1.008	0.991	1.024	0.0075	0.0082	85934	401577	10	125031719	10	125031719	*	rs2938001	Y	126720288	rs2938001	T	C	0.4747	-0.0107	0.0017	5.2e-10	690792	126720288	125031719	10	125031719	10	125031719	*	Y	0.914634	-6.29412
10_125032104_G_A	rs2913112	10	125032104	G	A	0.006	1.006	0.99	1.022	0.4652	10	rs2913112	0.4581	10	125032104	A	G	0.4652	1.006	0.99	1.022	0.006	0.0082	85934	401577	10	125032104	10	125032104	*	rs2913112	R	126720673	rs2913112	A	G	0.4763	-0.0107	0.0017	4.4e-10	691030	126720673	125032104	10	125032104	10	125032104	*	R	0.731707	-6.29412
10_125032219_G_A	rs893857	10	125032219	G	A	-0.0011	0.999	0.981	1.017	0.267	10	rs893857	0.9014	10	125032219	A	G	0.267	0.999	0.981	1.017	-0.0011	0.0091	85934	401577	10	125032219	10	125032219	*	rs893857	R	126720788	rs893857	A	G	0.2633	0.0137	0.002	4.9e-12	680567	126720788	125032219	10	125032219	10	125032219	*	R	-0.120879	6.85
10_125033385_G_A	rs2043953	10	125033385	G	A	0.0061	1.006	0.99	1.022	0.4629	10	rs2043953	0.4514	10	125033385	A	G	0.4629	1.006	0.99	1.022	0.0061	0.0082	85934	401577	10	125033385	10	125033385	*	rs2043953	R	126721954	rs2043953	A	G	0.4757	-0.0106	0.0017	8.2e-10	691077	126721954	125033385	10	125033385	10	125033385	*	R	0.743902	-6.23529
10_125033966_A_G	rs3012074	10	125033966	A	G	0.006	1.00604	0.990099	1.02249	0.463	11	rs3012074	0.4619	10	125033966	A	G	0.537	0.994	0.978	1.01	-0.006	0.0082	85934	401577	10	125033966	10	125033966	*	rs3012074	R	126722535	rs3012074	A	G	0.5247	0.0106	0.0017	7.6e-10	691154	126722535	125033966	10	125033966	10	125033966	*	R	0.731707	6.23529
10_125034081_A_C	rs10901851	10	125034081	A	C	-0.0017	0.998004	0.980392	1.01626	0.2676	11	rs10901851	0.8554	10	125034081	A	C	0.7324	1.002	0.984	1.02	0.0017	0.0091	85934	401577	10	125034081	10	125034081	*	rs10901851	M	126722650	rs10901851	A	C	0.7352	-0.0137	0.0019	1.7e-12	692551	126722650	125034081	10	125034081	10	125034081	*	M	-0.186813	-7.21053
10_125036227_G_C	rs11245478	10	125036227	G	C	-0.0008	0.999	0.982	1.017	0.2686	5	rs11245478	0.931	10	125036227	C	G	0.2686	0.999	0.982	1.017	-0.0008	0.0091	85934	401577	10	125036227	10	125036227	*	rs11245478	S	126724796	rs11245478	C	G	0.266	0.014	0.0019	4.3e-13	690854	126724796	125036227	10	125036227	10	125036227	*	S	-0.0879121	7.36842
10_125036358_G_A	rs4962421	10	125036358	G	A	-0.0009	0.999	0.981	1.017	0.2688	10	rs4962421	0.9243	10	125036358	A	G	0.2688	0.999	0.981	1.017	-0.0009	0.0091	85934	401577	10	125036358	10	125036358	*	rs4962421	R	126724927	rs4962421	A	G	0.2664	0.0139	0.0019	7.5e-13	690729	126724927	125036358	10	125036358	10	125036358	*	R	-0.0989011	7.31579
10_125036984_C_G	rs3781396	10	125036984	C	G	0.0051	1.00503	0.988142	1.02249	0.3199	6	rs3781396	0.5563	10	125036984	C	G	0.6801	0.995	0.978	1.012	-0.0051	0.0087	85934	401577	10	125036984	10	125036984	*	rs3781396	S	126725553	rs3781396	C	G	0.6826	-0.0141	0.0019	3.1e-14	690865	126725553	125036984	10	125036984	10	125036984	*	S	0.586207	-7.42105
10_125037511_T_C	rs2949368	10	125037511	T	C	-0.0079	0.992063	0.976562	1.00806	0.5361	11	rs2949368	0.3344	10	125037511	T	C	0.4639	1.008	0.992	1.024	0.0079	0.0081	85934	401577	10	125037511	10	125037511	*	rs2949368	H	126726080	rs2949368	T	C	0.4695	-0.0107	0.0017	6.1e-10	689989	126726080	125037511	10	125037511	10	125037511	*	H	-0.975309	-6.29412
10_125037766_C_G	rs2937999	10	125037766	C	G	-0.0079	0.992063	0.976562	1.00806	0.5368	6	rs2937999	0.3342	10	125037766	C	G	0.4632	1.008	0.992	1.024	0.0079	0.0082	85934	401577	10	125037766	10	125037766	*	rs2937999	S	126726335	rs2937999	C	G	0.4694	-0.0107	0.0017	5.3e-10	690051	126726335	125037766	10	125037766	10	125037766	*	S	-0.963415	-6.29412
10_125037989_G_C	rs2028395	10	125037989	G	C	-0.0091	0.991	0.975	1.007	0.4461	5	rs2028395	0.263	10	125037989	C	G	0.4461	0.991	0.975	1.007	-0.0091	0.0082	85934	401577	10	125037989	10	125037989	*	rs2028395	S	126726558	rs2028395	C	G	0.4405	0.0103	0.0017	3.2e-09	689153	126726558	125037989	10	125037989	10	125037989	*	S	-1.10976	6.05882
10_125039626_C_T	rs11245479	10	125039626	C	T	-0.0016	0.998	0.981	1.016	0.2708	10	rs11245479	0.8626	10	125039626	T	C	0.2708	0.998	0.981	1.016	-0.0016	0.0091	85934	401577	10	125039626	10	125039626	*	rs11245479	B	126728195	rs11245479	T	C	0.2687	0.0135	0.002	5.1e-12	689700	126728195	125039626	10	125039626	10	125039626	*	B	-0.175824	6.75
10_125039834_T_C	rs2946993	10	125039834	T	C	-0.007	0.993049	0.977517	1.00908	0.5367	11	rs2946993	0.3936	10	125039834	T	C	0.4633	1.007	0.991	1.023	0.007	0.0082	85934	401577	10	125039834	10	125039834	*	rs2946993	Y	126728403	rs2946993	T	C	0.469	-0.0105	0.0017	1.5e-09	688790	126728403	125039834	10	125039834	10	125039834	*	Y	-0.853659	-6.17647
10_125039953_G_C	rs10901852	10	125039953	G	C	-0.0013	0.999	0.981	1.017	0.27	5	rs10901852	0.8903	10	125039953	C	G	0.27	0.999	0.981	1.017	-0.0013	0.0091	85934	401577	10	125039953	10	125039953	*	rs10901852	S	126728522	rs10901852	C	G	0.2685	0.0134	0.0019	5.9e-12	690070	126728522	125039953	10	125039953	10	125039953	*	S	-0.142857	7.05263
10_125041645_T_A	rs4962424	10	125041645	T	A	0.0048	1.005	0.988	1.022	0.323	5	rs4962424	0.5781	10	125041645	A	T	0.323	1.005	0.988	1.022	0.0048	0.0087	85934	401577	10	125041645	10	125041645	*	rs4962424	W	126730214	rs4962424	A	T	0.319	0.0141	0.0019	2.6e-14	690160	126730214	125041645	10	125041645	10	125041645	*	W	0.551724	7.42105
10_125041922_C_T	rs2935653	10	125041922	C	T	-0.0076	0.992	0.977	1.008	0.5377	10	rs2935653	0.3482	10	125041922	T	C	0.5377	0.992	0.977	1.008	-0.0076	0.0081	85934	401577	10	125041922	10	125041922	*	rs2935653	Y	126730491	rs2935653	T	C	0.5317	0.0109	0.0017	3e-10	689545	126730491	125041922	10	125041922	10	125041922	*	Y	-0.938272	6.41176
10_125043167_G_A	rs2936546	10	125043167	G	A	-0.0068	0.993	0.977	1.009	0.5423	10	rs2936546	0.4028	10	125043167	A	G	0.5423	0.993	0.977	1.009	-0.0068	0.0082	85934	401577	10	125043167	10	125043167	*	rs2936546	R	126731736	rs2936546	A	G	0.5383	0.0111	0.0017	1.3e-10	689806	126731736	125043167	10	125043167	10	125043167	*	R	-0.829268	6.52941
10_125043989_G_A	rs11245481	10	125043989	G	A	-0.0023	0.998	0.98	1.016	0.2735	10	rs11245481	0.8004	10	125043989	A	G	0.2735	0.998	0.98	1.016	-0.0023	0.0091	85934	401577	10	125043989	10	125043989	*	rs11245481	R	126732558	rs11245481	A	G	0.2715	0.0137	0.0019	9.8e-13	690383	126732558	125043989	10	125043989	10	125043989	*	R	-0.252747	7.21053
10_125044977_T_C	rs11245482	10	125044977	T	C	-0.0153	0.985222	0.968992	1.001	0.3813	11	rs11245482	0.0673	10	125044977	T	C	0.6187	1.015	0.999	1.032	0.0153	0.0083	85934	401577	10	125044977	10	125044977	*	rs11245482	Y	126733546	rs11245482	T	C	0.6206	-0.0095	0.0018	9.4e-08	690049	126733546	125044977	10	125044977	10	125044977	*	Y	-1.84337	-5.27778
10_125045074_T_C	rs10901854	10	125045074	T	C	-0.0044	0.996016	0.978474	1.01317	0.2757	11	rs10901854	0.626	10	125045074	T	C	0.7243	1.004	0.987	1.022	0.0044	0.0091	85934	401577	10	125045074	10	125045074	*	rs10901854	Y	126733643	rs10901854	T	C	0.7247	-0.0139	0.0019	5.7e-13	690595	126733643	125045074	10	125045074	10	125045074	*	Y	-0.483516	-7.31579
10_125045409_A_G	rs2949371	10	125045409	A	G	-0.0074	0.993049	0.976562	1.00908	0.5464	11	rs2949371	0.366	10	125045409	A	G	0.4536	1.007	0.991	1.024	0.0074	0.0082	85934	401577	10	125045409	10	125045409	*	rs2949371	R	126733978	rs2949371	A	G	0.459	-0.0105	0.0016	1.3e-10	795069	126733978	125045409	10	125045409	10	125045409	*	R	-0.902439	-6.5625
10_125049428_A_C	rs3012066	10	125049428	A	C	0.0082	1.00806	0.99108	1.02564	0.3152	11	rs3012066	0.3516	10	125049428	A	C	0.6848	0.992	0.975	1.009	-0.0082	0.0088	85934	401577	10	125049428	10	125049428	*	rs3012066	M	126737997	rs3012066	A	C	0.6893	-0.0122	0.0018	8.4e-12	789002	126737997	125049428	10	125049428	10	125049428	*	M	0.931818	-6.77778
10_125050769_T_C	rs718948	10	125050769	T	C	0.0011	1.001	0.984252	1.01833	0.3524	11	rs718948	0.8969	10	125050769	T	C	0.6476	0.999	0.982	1.016	-0.0011	0.0086	85934	401577	10	125050769	10	125050769	*	rs718948	Y	126739338	rs718948	T	C	0.6477	-0.0108	0.0017	6.1e-10	782957	126739338	125050769	10	125050769	10	125050769	*	Y	0.127907	-6.35294
10_125067514_C_T	rs4021187	10	125067514	C	T	-0.007	0.993	0.977	1.009	0.483	10	rs4021187	0.3981	10	125067514	T	C	0.483	0.993	0.977	1.009	-0.007	0.0082	85934	401577	10	125067514	10	125067514	*	rs4021187	Y	126756083	rs4021187	T	C	0.4894	0.0067	0.0018	0.00027	578098	126756083	125067514	10	125067514	10	125067514	*	Y	-0.853659	3.72222
10_125068682_T_C	rs7087286	10	125068682	T	C	-0.0031	0.997009	0.980392	1.01317	0.4195	11	rs7087286	0.7106	10	125068682	T	C	0.5805	1.003	0.987	1.02	0.0031	0.0083	85934	401577	10	125068682	10	125068682	*	rs7087286	Y	126757251	rs7087286	T	C	0.5723	-0.0073	0.0019	8.7e-05	620261	126757251	125068682	10	125068682	10	125068682	*	Y	-0.373494	-3.84211
10_125072965_C_T	rs3889706	10	125072965	C	T	0.0077	1.008	0.981	1.035	0.1057	10	rs3889706	0.5744	10	125072965	T	C	0.1057	1.008	0.981	1.035	0.0077	0.0137	85934	401577	10	125072965	10	125072965	*	rs3889706	H	126761534	rs3889706	T	C	0.1164	0.0139	0.0032	1e-05	609312	126761534	125072965	10	125072965	10	125072965	*	H	0.562044	4.34375
10_125262984_A_G	rs12265838	10	125262984	A	G	0.017	1.01729	0.971817	1.06383	0.0336	11	rs12265838	0.4611	10	125262984	A	G	0.9664	0.983	0.94	1.029	-0.017	0.0231	85934	401577	10	125262984	10	125262984	*	rs12265838	D	126951553	rs12265838	A	G	0.97112	-0.0203	0.0056	0.00027	661121	126951553	125262984	10	125262984	10	125262984	*	D	0.735931	-3.625
10_125265767_A_G	rs875748	10	125265767	A	G	-0.0076	0.992063	0.97371	1.01112	0.2439	11	rs875748	0.4295	10	125265767	A	G	0.7561	1.008	0.989	1.027	0.0076	0.0096	85934	401577	10	125265767	10	125265767	*	rs875748	R	126954336	rs875748	A	G	0.7677	-0.0078	0.0021	0.00017	682649	126954336	125265767	10	125265767	10	125265767	*	R	-0.791667	-3.71429
10_125267466_C_G	rs7901042	10	125267466	C	G	-0.0099	0.990099	0.971817	1.00908	0.2332	6	rs7901042	0.3098	10	125267466	C	G	0.7668	1.01	0.991	1.029	0.0099	0.0097	85934	401577	10	125267466	10	125267466	*	rs7901042	B	126956035	rs7901042	C	G	0.7809	-0.0075	0.0021	0.00034	685162	126956035	125267466	10	125267466	10	125267466	*	B	-1.02062	-3.57143
10_125267926_C_T	rs4962442	10	125267926	C	T	-0.01	0.99	0.971	1.009	0.2331	10	rs4962442	0.3059	10	125267926	T	C	0.2331	0.99	0.971	1.009	-0.01	0.0097	85934	401577	10	125267926	10	125267926	*	rs4962442	Y	126956495	rs4962442	T	C	0.2191	0.0075	0.0021	0.00037	685363	126956495	125267926	10	125267926	10	125267926	*	Y	-1.03093	3.57143
10_125270287_C_T	rs927893	10	125270287	C	T	-0.0083	0.992	0.973	1.011	0.2247	10	rs927893	0.3996	10	125270287	T	C	0.2247	0.992	0.973	1.011	-0.0083	0.0098	85934	401577	10	125270287	10	125270287	*	rs927893	Y	126958856	rs927893	T	C	0.2118	0.0075	0.0021	0.00039	686761	126958856	125270287	10	125270287	10	125270287	*	Y	-0.846939	3.57143
10_125281392_C_T	rs6597689	10	125281392	C	T	0.0075	1.008	0.988	1.027	0.7704	10	rs6597689	0.4437	10	125281392	T	C	0.7704	1.008	0.988	1.027	0.0075	0.0098	85934	401577	10	125281392	10	125281392	*	rs6597689	Y	126969961	rs6597689	T	C	0.7857	-0.0075	0.0021	0.00033	689720	126969961	125281392	10	125281392	10	125281392	*	Y	0.765306	-3.57143
10_125972208_A_G	rs10901491	10	125972208	A	G	-0.0021	0.998004	0.981354	1.0142	0.4067	11	rs10901491	0.8012	10	125972208	A	G	0.5933	1.002	0.986	1.019	0.0021	0.0083	85934	401577	10	125972208	10	125972208	*	rs10901491	R	127660777	rs10901491	A	G	0.5839	0.0063	0.0018	0.00034	682365	127660777	125972208	10	125972208	10	125972208	*	R	-0.253012	3.5
10_125983097_C_T	rs2366343	10	125983097	C	T	0.0011	1.001	0.985	1.018	0.4074	10	rs2366343	0.8933	10	125983097	T	C	0.4074	1.001	0.985	1.018	0.0011	0.0083	85934	401577	10	125983097	10	125983097	*	rs2366343	Y	127671666	rs2366343	T	C	0.4188	-0.0061	0.0018	0.00047	688080	127671666	125983097	10	125983097	10	125983097	*	Y	0.13253	-3.38889
10_126778276_A_G	rs10901701	10	126778276	A	G	0.0066	1.00705	0.98912	1.02459	0.2809	11	rs10901701	0.4651	10	126778276	A	G	0.7191	0.993	0.976	1.011	-0.0066	0.0091	85934	401577	10	126778276	10	126778276	*	rs10901701	R	128466845	rs10901701	A	G	0.7075	0.008	0.0019	2.7e-05	688900	128466845	126778276	10	126778276	10	126778276	*	R	0.725275	4.21053
10_126778653_T_C	rs4397749	10	126778653	T	C	-0.0054	0.995025	0.976562	1.01215	0.7033	11	rs4397749	0.5503	10	126778653	T	C	0.2967	1.005	0.988	1.024	0.0054	0.0091	85934	401577	10	126778653	10	126778653	*	rs4397749	Y	128467222	rs4397749	T	C	0.2944	-0.0081	0.0019	2.5e-05	688382	128467222	126778653	10	126778653	10	126778653	*	Y	-0.593407	-4.26316
10_126778689_T_G	rs7100708	10	126778689	T	G	-0.0057	0.994036	0.976562	1.01215	0.7052	11	rs7100708	0.5308	10	126778689	T	G	0.2948	1.006	0.988	1.024	0.0057	0.0091	85934	401577	10	126778689	10	126778689	*	rs7100708	K	128467258	rs7100708	T	G	0.2943	-0.0066	0.0018	0.00034	791062	128467258	126778689	10	126778689	10	126778689	*	K	-0.626374	-3.66667
10_126799828_C_A	rs4962623	10	126799828	C	A	-0.0082	0.992	0.973	1.011	0.7647	10	rs4962623	0.4026	10	126799828	A	C	0.7647	0.992	0.973	1.011	-0.0082	0.0098	85934	401577	10	126799828	10	126799828	*	rs4962623	M	128488397	rs4962623	A	C	0.7627	0.0088	0.002	1.7e-05	691207	128488397	126799828	10	126799828	10	126799828	*	M	-0.836735	4.4
10_126801768_T_C	rs10901709	10	126801768	T	C	-0.0081	0.992063	0.972763	1.01112	0.7654	11	rs10901709	0.4106	10	126801768	T	C	0.2346	1.008	0.989	1.028	0.0081	0.0098	85934	401577	10	126801768	10	126801768	*	rs10901709	Y	128490337	rs10901709	T	C	0.2375	-0.0089	0.002	1.1e-05	691447	128490337	126801768	10	126801768	10	126801768	*	Y	-0.826531	-4.45
10_126802450_G_A	rs7907706	10	126802450	G	A	-0.0082	0.992	0.973	1.011	0.7654	10	rs7907706	0.4051	10	126802450	A	G	0.7654	0.992	0.973	1.011	-0.0082	0.0098	85934	401577	10	126802450	10	126802450	*	rs7907706	R	128491019	rs7907706	A	G	0.7631	0.0089	0.002	1.3e-05	691451	128491019	126802450	10	126802450	10	126802450	*	R	-0.836735	4.45
10_126806196_A_G	rs10751582	10	126806196	A	G	-0.0083	0.992063	0.972763	1.01112	0.7671	11	rs10751582	0.3991	10	126806196	A	G	0.2329	1.008	0.989	1.028	0.0083	0.0098	85934	401577	10	126806196	10	126806196	*	rs10751582	R	128494765	rs10751582	A	G	0.238	-0.0089	0.002	1.3e-05	691463	128494765	126806196	10	126806196	10	126806196	*	R	-0.846939	-4.45
10_126807484_C_T	rs12251526	10	126807484	C	T	0.0097	1.01	0.991	1.029	0.2213	10	rs12251526	0.3217	10	126807484	T	C	0.2213	1.01	0.991	1.029	0.0097	0.0098	85934	401577	10	126807484	10	126807484	*	rs12251526	Y	128496053	rs12251526	T	C	0.237	-0.0086	0.002	2.5e-05	685412	128496053	126807484	10	126807484	10	126807484	*	Y	0.989796	-4.3
10_126808954_C_G	rs4517431	10	126808954	C	G	0.0047	1.00503	0.984252	1.02564	0.1957	6	rs4517431	0.6469	10	126808954	C	G	0.8043	0.995	0.975	1.016	-0.0047	0.0103	85934	401577	10	126808954	10	126808954	*	rs4517431	S	128497523	rs4517431	C	G	0.783	0.0103	0.0023	5.5e-06	533944	128497523	126808954	10	126808954	10	126808954	*	S	0.456311	4.47826
10_126819051_A_C	rs10901717	10	126819051	A	C	0.0097	1.0101	0.990099	1.02881	0.2211	11	rs10901717	0.3235	10	126819051	A	C	0.7789	0.99	0.972	1.01	-0.0097	0.0098	85934	401577	10	126819051	10	126819051	*	rs10901717	M	128507620	rs10901717	A	C	0.7631	0.0088	0.002	1.6e-05	692418	128507620	126819051	10	126819051	10	126819051	*	M	0.989796	4.4
10_126822455_T_G	rs13328730	10	126822455	T	G	0.0089	1.00908	0.990099	1.02881	0.2238	11	rs13328730	0.3611	10	126822455	T	G	0.7762	0.991	0.972	1.01	-0.0089	0.0098	85934	401577	10	126822455	10	126822455	*	rs13328730	K	128511024	rs13328730	T	G	0.7624	0.009	0.002	1e-05	691774	128511024	126822455	10	126822455	10	126822455	*	K	0.908163	4.5
10_126822532_A_G	rs10128519	10	126822532	A	G	-0.0082	0.992063	0.972763	1.01112	0.7656	11	rs10128519	0.4053	10	126822532	A	G	0.2344	1.008	0.989	1.028	0.0082	0.0098	85934	401577	10	126822532	10	126822532	*	rs10128519	R	128511101	rs10128519	A	G	0.2378	-0.009	0.002	9.5e-06	691908	128511101	126822532	10	126822532	10	126822532	*	R	-0.836735	-4.5
10_126836195_A_C	rs7920061	10	126836195	A	C	0.0096	1.0101	0.990099	1.02881	0.2219	11	rs7920061	0.3286	10	126836195	A	C	0.7781	0.99	0.972	1.01	-0.0096	0.0098	85934	401577	10	126836195	10	126836195	*	rs7920061	M	128524764	rs7920061	A	C	0.7596	0.0086	0.002	2.6e-05	689944	128524764	126836195	10	126836195	10	126836195	*	M	0.979592	4.3
10_126838761_C_T	rs6597817	10	126838761	C	T	0.0097	1.01	0.99	1.03	0.2162	10	rs6597817	0.3239	10	126838761	T	C	0.2162	1.01	0.99	1.03	0.0097	0.0099	85934	401577	10	126838761	10	126838761	*	rs6597817	Y	128527330	rs6597817	T	C	0.2304	-0.0096	0.0021	3.4e-06	685618	128527330	126838761	10	126838761	10	126838761	*	Y	0.979798	-4.57143
10_126844213_G_A	rs4261199	10	126844213	G	A	0.0132	1.013	0.993	1.034	0.2072	10	rs4261199	0.1905	10	126844213	A	G	0.2072	1.013	0.993	1.034	0.0132	0.0101	85934	401577	10	126844213	10	126844213	*	rs4261199	R	128532782	rs4261199	A	G	0.2214	-0.0102	0.0021	1.2e-06	687591	128532782	126844213	10	126844213	10	126844213	*	R	1.30693	-4.85714
10_126844538_C_T	rs7916510	10	126844538	C	T	0.0129	1.013	0.993	1.033	0.2066	10	rs7916510	0.2	10	126844538	T	C	0.2066	1.013	0.993	1.033	0.0129	0.0101	85934	401577	10	126844538	10	126844538	*	rs7916510	Y	128533107	rs7916510	T	C	0.2214	-0.0101	0.0021	1.5e-06	687597	128533107	126844538	10	126844538	10	126844538	*	Y	1.27723	-4.80952
10_126845478_G_A	rs7919816	10	126845478	G	A	0.0127	1.013	0.993	1.033	0.2066	10	rs7919816	0.2062	10	126845478	A	G	0.2066	1.013	0.993	1.033	0.0127	0.0101	85934	401577	10	126845478	10	126845478	*	rs7919816	D	128534047	rs7919816	A	G	0.2215	-0.0104	0.0021	8.3e-07	681373	128534047	126845478	10	126845478	10	126845478	*	D	1.25743	-4.95238
10_126848245_T_C	rs17770488	10	126848245	T	C	0.0105	1.0101	0.990099	1.03093	0.1864	11	rs17770488	0.316	10	126848245	T	C	0.8136	0.99	0.97	1.01	-0.0105	0.0104	85934	401577	10	126848245	10	126848245	*	rs17770488	Y	128536814	rs17770488	T	C	0.794	0.0104	0.0021	1.4e-06	692006	128536814	126848245	10	126848245	10	126848245	*	Y	1.00962	4.95238
10_126848755_C_T	rs10901725	10	126848755	C	T	0.0093	1.009	0.989	1.03	0.1907	10	rs10901725	0.3675	10	126848755	T	C	0.1907	1.009	0.989	1.03	0.0093	0.0104	85934	401577	10	126848755	10	126848755	*	rs10901725	Y	128537324	rs10901725	T	C	0.2083	-0.0104	0.0021	1.2e-06	692180	128537324	126848755	10	126848755	10	126848755	*	Y	0.894231	-4.95238
10_126849684_T_C	rs17155407	10	126849684	T	C	0.0089	1.00908	0.98912	1.02987	0.1912	11	rs17155407	0.3895	10	126849684	T	C	0.8088	0.991	0.971	1.011	-0.0089	0.0103	85934	401577	10	126849684	10	126849684	*	rs17155407	Y	128538253	rs17155407	T	C	0.792	0.0105	0.0021	9.2e-07	692237	128538253	126849684	10	126849684	10	126849684	*	Y	0.864078	5
10_126849907_T_C	rs11245187	10	126849907	T	C	0.0091	1.00908	0.98912	1.02987	0.1908	11	rs11245187	0.381	10	126849907	T	C	0.8092	0.991	0.971	1.011	-0.0091	0.0104	85934	401577	10	126849907	10	126849907	*	rs11245187	Y	128538476	rs11245187	T	C	0.7924	0.0107	0.0021	6.8e-07	692115	128538476	126849907	10	126849907	10	126849907	*	Y	0.875	5.09524
10_126849999_G_C	rs11245188	10	126849999	G	C	0.0149	1.015	0.998	1.033	0.306	5	rs11245188	0.09089	10	126849999	C	G	0.306	1.015	0.998	1.033	0.0149	0.0088	85934	401577	10	126849999	10	126849999	*	rs11245188	S	128538568	rs11245188	C	G	0.3129	-0.0099	0.0019	1.3e-07	691613	128538568	126849999	10	126849999	10	126849999	*	S	1.69318	-5.21053
10_126851318_G_A	rs6597821	10	126851318	G	A	0.0142	1.014	0.997	1.032	0.303	10	rs6597821	0.1079	10	126851318	A	G	0.303	1.014	0.997	1.032	0.0142	0.0088	85934	401577	10	126851318	10	126851318	*	rs6597821	R	128539887	rs6597821	A	G	0.311	-0.0096	0.0019	3.3e-07	690075	128539887	126851318	10	126851318	10	126851318	*	R	1.61364	-5.05263
10_126866083_C_T	rs10901734	10	126866083	C	T	0.0142	1.014	0.994	1.035	0.2071	10	rs10901734	0.1604	10	126866083	T	C	0.2071	1.014	0.994	1.035	0.0142	0.0101	85934	401577	10	126866083	10	126866083	*	rs10901734	Y	128554652	rs10901734	T	C	0.2266	-0.009	0.0021	2.5e-05	662137	128554652	126866083	10	126866083	10	126866083	*	Y	1.40594	-4.28571
10_126869492_G_A	rs11596809	10	126869492	G	A	0.0102	1.01	0.99	1.03	0.2089	10	rs11596809	0.3109	10	126869492	A	G	0.2089	1.01	0.99	1.03	0.0102	0.0101	85934	401577	10	126869492	10	126869492	*	rs11596809	R	128558061	rs11596809	A	G	0.2262	-0.0092	0.0021	1.4e-05	684296	128558061	126869492	10	126869492	10	126869492	*	R	1.0099	-4.38095
10_126872464_G_C	rs12784541	10	126872464	G	C	0.0091	1.009	0.989	1.029	0.2088	5	rs12784541	0.3638	10	126872464	C	G	0.2088	1.009	0.989	1.029	0.0091	0.0101	85934	401577	10	126872464	10	126872464	*	rs12784541	S	128561033	rs12784541	C	G	0.2253	-0.0093	0.0021	9.7e-06	683732	128561033	126872464	10	126872464	10	126872464	*	S	0.90099	-4.42857
10_126876507_C_A	rs11245204	10	126876507	C	A	0.0033	1.003	0.988	1.019	0.4674	10	rs11245204	0.6838	10	126876507	A	C	0.4674	1.003	0.988	1.019	0.0033	0.0081	85934	401577	10	126876507	10	126876507	*	rs11245204	M	128565076	rs11245204	A	C	0.4778	-0.0063	0.0018	0.00032	680611	128565076	126876507	10	126876507	10	126876507	*	M	0.407407	-3.5
10_126878395_G_T	rs11599217	10	126878395	G	T	0.0034	1.003	0.987	1.02	0.4588	10	rs11599217	0.6796	10	126878395	T	G	0.4588	1.003	0.987	1.02	0.0034	0.0083	85934	401577	10	126878395	10	126878395	*	rs11599217	K	128566964	rs11599217	T	G	0.4755	-0.0067	0.0018	0.00015	670107	128566964	126878395	10	126878395	10	126878395	*	K	0.409639	-3.72222
10_127015260_T_C	rs9418776	10	127015260	T	C	0.0085	1.00806	0.988142	1.02987	0.1836	11	rs9418776	0.4197	10	127015260	T	C	0.8164	0.992	0.971	1.012	-0.0085	0.0105	85934	401577	10	127015260	10	127015260	*	rs9418776	Y	128813524	rs9418776	T	C	0.794	0.0096	0.0022	1.2e-05	688445	128813524	127015260	10	127015260	10	127015260	*	Y	0.809524	4.36364
10_127021581_C_G	rs9418788	10	127021581	C	G	0.0051	1.00503	0.985222	1.02564	0.1882	6	rs9418788	0.6221	10	127021581	C	G	0.8118	0.995	0.975	1.015	-0.0051	0.0104	85934	401577	10	127021581	10	127021581	*	rs9418788	S	128819845	rs9418788	C	G	0.7991	0.0096	0.0022	1.1e-05	689889	128819845	127021581	10	127021581	10	127021581	*	S	0.490385	4.36364
10_127021627_G_C	rs1057527	10	127021627	G	C	0.0051	1.005	0.985	1.026	0.1882	5	rs1057527	0.6232	10	127021627	C	G	0.1882	1.005	0.985	1.026	0.0051	0.0104	85934	401577	10	127021627	10	127021627	*	rs1057527	S	128819891	rs1057527	C	G	0.2009	-0.0096	0.0022	1.1e-05	689902	128819891	127021627	10	127021627	10	127021627	*	S	0.490385	-4.36364
10_127022143_A_C	rs9418789	10	127022143	A	C	0.0081	1.00806	0.987167	1.02881	0.184	11	rs9418789	0.4439	10	127022143	A	C	0.816	0.992	0.972	1.013	-0.0081	0.0105	85934	401577	10	127022143	10	127022143	*	rs9418789	M	128820407	rs9418789	A	C	0.8011	0.0095	0.0022	1.3e-05	690208	128820407	127022143	10	127022143	10	127022143	*	M	0.771429	4.31818
10_127024578_G_A	rs9418706	10	127024578	G	A	0.0082	1.008	0.988	1.029	0.184	10	rs9418706	0.4359	10	127024578	A	G	0.184	1.008	0.988	1.029	0.0082	0.0105	85934	401577	10	127024578	10	127024578	*	rs9418706	R	128822842	rs9418706	A	G	0.1989	-0.0117	0.0025	1.7e-06	633014	128822842	127024578	10	127024578	10	127024578	*	R	0.780952	-4.68
10_127027748_A_G	rs4615933	10	127027748	A	G	0.0018	1.002	0.985222	1.01833	0.3529	11	rs4615933	0.8325	10	127027748	A	G	0.6471	0.998	0.982	1.015	-0.0018	0.0086	85934	401577	10	127027748	10	127027748	*	rs4615933	R	128826012	rs4615933	A	G	0.6374	0.0078	0.0019	2.8e-05	674692	128826012	127027748	10	127027748	10	127027748	*	R	0.209302	4.10526
10_127029082_T_C	rs9418800	10	127029082	T	C	0.0112	1.01112	0.99108	1.03199	0.1886	11	rs9418800	0.2828	10	127029082	T	C	0.8114	0.989	0.969	1.009	-0.0112	0.0104	85934	401577	10	127029082	10	127029082	*	rs9418800	Y	128827346	rs9418800	T	C	0.7931	0.0087	0.0022	9.7e-05	637728	128827346	127029082	10	127029082	10	127029082	*	Y	1.07692	3.95455
10_127030112_T_C	rs11018215	10	127030112	T	C	0.0111	1.01112	0.99108	1.03199	0.1885	11	rs11018215	0.2838	10	127030112	T	C	0.8115	0.989	0.969	1.009	-0.0111	0.0104	85934	401577	10	127030112	10	127030112	*	rs11018215	Y	128828376	rs11018215	T	C	0.7971	0.009	0.0022	2.9e-05	692561	128828376	127030112	10	127030112	10	127030112	*	Y	1.06731	4.09091
10_127031073_G_A	rs9418715	10	127031073	G	A	-0.0096	0.99	0.975	1.006	0.4336	10	rs9418715	0.2424	10	127031073	A	G	0.4336	0.99	0.975	1.006	-0.0096	0.0082	85934	401577	10	127031073	10	127031073	*	rs9418715	R	128829337	rs9418715	A	G	0.4346	0.0064	0.0017	0.00022	684998	128829337	127031073	10	127031073	10	127031073	*	R	-1.17073	3.76471
10_127032328_C_T	rs9418802	10	127032328	C	T	0.0113	1.011	0.991	1.032	0.1877	10	rs9418802	0.2798	10	127032328	T	C	0.1877	1.011	0.991	1.032	0.0113	0.0104	85934	401577	10	127032328	10	127032328	*	rs9418802	Y	128830592	rs9418802	T	C	0.2028	-0.0089	0.0022	3.7e-05	691471	128830592	127032328	10	127032328	10	127032328	*	Y	1.08654	-4.04545
10_127032984_C_A	rs9418803	10	127032984	C	A	0.0163	1.016	1	1.033	0.4097	10	rs9418803	0.04884	10	127032984	A	C	0.4097	1.016	1	1.033	0.0163	0.0083	85934	401577	10	127032984	10	127032984	*	rs9418803	M	128831248	rs9418803	A	C	0.4166	-0.0065	0.0018	0.00019	687445	128831248	127032984	10	127032984	10	127032984	*	M	1.96386	-3.61111
10_127040903_T_C	rs9418810	10	127040903	T	C	0.0114	1.01112	0.99108	1.03199	0.188	11	rs9418810	0.2733	10	127040903	T	C	0.812	0.989	0.969	1.009	-0.0114	0.0104	85934	401577	10	127040903	10	127040903	*	rs9418810	Y	128839167	rs9418810	T	C	0.7974	0.0089	0.0022	3.6e-05	690672	128839167	127040903	10	127040903	10	127040903	*	Y	1.09615	4.04545
10_127045643_C_G	rs2066161	10	127045643	C	G	0.0111	1.01112	0.99108	1.03199	0.1872	6	rs2066161	0.2894	10	127045643	C	G	0.8128	0.989	0.969	1.009	-0.0111	0.0104	85934	401577	10	127045643	10	127045643	*	rs2066161	S	128843907	rs2066161	C	G	0.7984	0.0091	0.0022	3e-05	689783	128843907	127045643	10	127045643	10	127045643	*	S	1.06731	4.13636
10_127045747_G_T	rs2066160	10	127045747	G	T	0.011	1.011	0.99	1.032	0.1871	10	rs2066160	0.2938	10	127045747	T	G	0.1871	1.011	0.99	1.032	0.011	0.0105	85934	401577	10	127045747	10	127045747	*	rs2066160	K	128844011	rs2066160	T	G	0.2016	-0.0091	0.0022	2.8e-05	689709	128844011	127045747	10	127045747	10	127045747	*	K	1.04762	-4.13636
