## Supplementary Tables for "Genomics link obesity and type 2 diabetes to Alzheimer’s disease to unveil novel biological insights": Table S2.xlsx (part 38 of 245)

### Sheet: AD1_BMI (continued)
Supplementary Table. Overlapped chromosome positions in build 38. AD1: pval threshold of 5e-8. BMI: pval threshold of 5e-4.
10_127047359_C_T	rs2890087	10	127047359	C	T	-0.0031	0.997	0.981	1.013	0.4864	10	rs2890087	0.7062	10	127047359	T	C	0.4864	0.997	0.981	1.013	-0.0031	0.0081	85934	401577	10	127047359	10	127047359	*	rs2890087	Y	128845623	rs2890087	T	C	0.4798	0.0067	0.0017	0.00011	685795	128845623	127047359	10	127047359	10	127047359	*	Y	-0.382716	3.94118
10_127051418_A_C	rs4751475	10	127051418	A	C	0.0111	1.01112	0.99108	1.03199	0.1873	11	rs4751475	0.2879	10	127051418	A	C	0.8127	0.989	0.969	1.009	-0.0111	0.0104	85934	401577	10	127051418	10	127051418	*	rs4751475	M	128849682	rs4751475	A	C	0.7979	0.0091	0.0022	3e-05	689048	128849682	127051418	10	127051418	10	127051418	*	M	1.06731	4.13636
10_127052350_C_G	rs9418816	10	127052350	C	G	0.011	1.01112	0.990099	1.03199	0.1873	6	rs9418816	0.2913	10	127052350	C	G	0.8127	0.989	0.969	1.01	-0.011	0.0105	85934	401577	10	127052350	10	127052350	*	rs9418816	S	128850614	rs9418816	C	G	0.7971	0.009	0.0022	3.4e-05	688644	128850614	127052350	10	127052350	10	127052350	*	S	1.04762	4.09091
10_127057333_A_G	rs17698492	10	127057333	A	G	-0.0181	0.982318	0.963391	1.001	0.2114	11	rs17698492	0.06963	10	127057333	A	G	0.7886	1.018	0.999	1.038	0.0181	0.01	85934	401577	10	127057333	10	127057333	*	rs17698492	V	128855597	rs17698492	A	G	0.7905	-0.0102	0.0021	1.5e-06	683275	128855597	127057333	10	127057333	10	127057333	*	V	-1.81	-4.85714
10_127058558_C_T	rs9418819	10	127058558	C	T	0.0109	1.011	0.991	1.032	0.195	10	rs9418819	0.2888	10	127058558	T	C	0.195	1.011	0.991	1.032	0.0109	0.0103	85934	401577	10	127058558	10	127058558	*	rs9418819	Y	128856822	rs9418819	T	C	0.2115	-0.0083	0.0022	0.00013	686629	128856822	127058558	10	127058558	10	127058558	*	Y	1.05825	-3.77273
10_127058730_A_G	rs9418728	10	127058730	A	G	0.0109	1.01112	0.99108	1.03199	0.1951	11	rs9418728	0.2892	10	127058730	A	G	0.8049	0.989	0.969	1.009	-0.0109	0.0103	85934	401577	10	127058730	10	127058730	*	rs9418728	R	128856994	rs9418728	A	G	0.7885	0.0082	0.0022	0.00013	686624	128856994	127058730	10	127058730	10	127058730	*	R	1.05825	3.72727
10_127059070_G_T	rs9418729	10	127059070	G	T	0.011	1.011	0.991	1.032	0.195	10	rs9418729	0.2874	10	127059070	T	G	0.195	1.011	0.991	1.032	0.011	0.0103	85934	401577	10	127059070	10	127059070	*	rs9418729	K	128857334	rs9418729	T	G	0.2115	-0.0082	0.0022	0.00016	686333	128857334	127059070	10	127059070	10	127059070	*	K	1.06796	-3.72727
10_127059202_A_G	rs7913775	10	127059202	A	G	-0.0034	0.997009	0.981354	1.01215	0.4861	11	rs7913775	0.6771	10	127059202	A	G	0.5139	1.003	0.988	1.019	0.0034	0.0081	85934	401577	10	127059202	10	127059202	*	rs7913775	R	128857466	rs7913775	A	G	0.5201	-0.0066	0.0017	0.00015	685097	128857466	127059202	10	127059202	10	127059202	*	R	-0.419753	-3.88235
10_127059546_C_A	rs12411416	10	127059546	C	A	-0.018	0.982	0.963	1.001	0.2115	10	rs12411416	0.07078	10	127059546	A	C	0.2115	0.982	0.963	1.001	-0.018	0.0099	85934	401577	10	127059546	10	127059546	*	rs12411416	M	128857810	rs12411416	A	C	0.2117	0.0101	0.0021	1.8e-06	683859	128857810	127059546	10	127059546	10	127059546	*	M	-1.81818	4.80952
10_127059912_T_C	rs9418730	10	127059912	T	C	0.0107	1.01112	0.990099	1.03093	0.1952	11	rs9418730	0.299	10	127059912	T	C	0.8048	0.989	0.97	1.01	-0.0107	0.0103	85934	401577	10	127059912	10	127059912	*	rs9418730	Y	128858176	rs9418730	T	C	0.7884	0.0082	0.0021	0.00012	686741	128858176	127059912	10	127059912	10	127059912	*	Y	1.03883	3.90476
10_127060578_A_C	rs7073304	10	127060578	A	C	-0.0034	0.997009	0.980392	1.01317	0.486	11	rs7073304	0.6771	10	127060578	A	C	0.514	1.003	0.987	1.02	0.0034	0.0082	85934	401577	10	127060578	10	127060578	*	rs7073304	M	128858842	rs7073304	A	C	0.5136	-0.0065	0.0017	0.00015	685016	128858842	127060578	10	127060578	10	127060578	*	M	-0.414634	-3.82353
10_127061479_C_T	rs4751523	10	127061479	C	T	0.0105	1.011	0.99	1.031	0.1953	10	rs4751523	0.3062	10	127061479	T	C	0.1953	1.011	0.99	1.031	0.0105	0.0103	85934	401577	10	127061479	10	127061479	*	rs4751523	Y	128859743	rs4751523	T	C	0.2114	-0.0082	0.0022	0.00014	686666	128859743	127061479	10	127061479	10	127061479	*	Y	1.01942	-3.72727
10_127062707_G_A	rs9418731	10	127062707	G	A	0.0103	1.01	0.99	1.031	0.1951	10	rs9418731	0.3173	10	127062707	A	G	0.1951	1.01	0.99	1.031	0.0103	0.0103	85934	401577	10	127062707	10	127062707	*	rs9418731	R	128860971	rs9418731	A	G	0.2117	-0.0083	0.0021	9.9e-05	686380	128860971	127062707	10	127062707	10	127062707	*	R	1	-3.95238
10_127063059_G_A	rs11817765	10	127063059	G	A	0.0101	1.01	0.99	1.031	0.1948	10	rs11817765	0.3263	10	127063059	A	G	0.1948	1.01	0.99	1.031	0.0101	0.0103	85934	401577	10	127063059	10	127063059	*	rs11817765	R	128861323	rs11817765	A	G	0.2114	-0.0083	0.0021	0.00011	686468	128861323	127063059	10	127063059	10	127063059	*	R	0.980583	-3.95238
10_127064108_T_C	rs2185402	10	127064108	T	C	0.0113	1.01112	0.99108	1.03199	0.1947	11	rs2185402	0.2748	10	127064108	T	C	0.8053	0.989	0.969	1.009	-0.0113	0.0103	85934	401577	10	127064108	10	127064108	*	rs2185402	Y	128862372	rs2185402	T	C	0.7875	0.0084	0.0022	9.8e-05	686526	128862372	127064108	10	127064108	10	127064108	*	Y	1.09709	3.81818
10_127065869_A_G	rs9418732	10	127065869	A	G	0.011	1.01112	0.99108	1.03199	0.1949	11	rs9418732	0.2884	10	127065869	A	G	0.8051	0.989	0.969	1.009	-0.011	0.0103	85934	401577	10	127065869	10	127065869	*	rs9418732	R	128864133	rs9418732	A	G	0.7892	0.0081	0.0022	0.00018	686126	128864133	127065869	10	127065869	10	127065869	*	R	1.06796	3.68182
10_127066337_G_T	rs9418733	10	127066337	G	T	0.014	1.014	0.994	1.034	0.2149	10	rs9418733	0.1595	10	127066337	T	G	0.2149	1.014	0.994	1.034	0.014	0.01	85934	401577	10	127066337	10	127066337	*	rs9418733	D	128864601	rs9418733	T	G	0.2287	-0.0075	0.0021	0.00038	684494	128864601	127066337	10	127066337	10	127066337	*	D	1.4	-3.57143
10_127067196_G_A	rs12763630	10	127067196	G	A	0.0083	1.008	0.988	1.029	0.1999	10	rs12763630	0.4197	10	127067196	A	G	0.1999	1.008	0.988	1.029	0.0083	0.0102	85934	401577	10	127067196	10	127067196	*	rs12763630	R	128865460	rs12763630	A	G	0.2151	-0.0083	0.0021	9.9e-05	685686	128865460	127067196	10	127067196	10	127067196	*	R	0.813725	-3.95238
10_127068968_T_G	rs1106478	10	127068968	T	G	0.0091	1.00908	0.98912	1.02987	0.1997	11	rs1106478	0.3739	10	127068968	T	G	0.8003	0.991	0.971	1.011	-0.0091	0.0102	85934	401577	10	127068968	10	127068968	*	rs1106478	K	128867232	rs1106478	T	G	0.7855	0.0083	0.0021	0.00011	685581	128867232	127068968	10	127068968	10	127068968	*	K	0.892157	3.95238
10_127069388_C_T	rs11015993	10	127069388	C	T	0.0086	1.009	0.989	1.029	0.2	10	rs11015993	0.4001	10	127069388	T	C	0.2	1.009	0.989	1.029	0.0086	0.0102	85934	401577	10	127069388	10	127069388	*	rs11015993	Y	128867652	rs11015993	T	C	0.2146	-0.0082	0.0021	0.00012	685486	128867652	127069388	10	127069388	10	127069388	*	Y	0.843137	-3.90476
10_127070072_C_T	rs9418833	10	127070072	C	T	0.0086	1.009	0.989	1.029	0.2	10	rs9418833	0.403	10	127070072	T	C	0.2	1.009	0.989	1.029	0.0086	0.0102	85934	401577	10	127070072	10	127070072	*	rs9418833	Y	128868336	rs9418833	T	C	0.2146	-0.0084	0.0022	0.0001	685254	128868336	127070072	10	127070072	10	127070072	*	Y	0.843137	-3.81818
10_127070722_T_A	rs9418739	10	127070722	T	A	0.0141	1.014	0.995	1.034	0.2146	5	rs9418739	0.1572	10	127070722	A	T	0.2146	1.014	0.995	1.034	0.0141	0.01	85934	401577	10	127070722	10	127070722	*	rs9418739	D	128868986	rs9418739	A	T	0.228	-0.0077	0.0021	0.00028	683227	128868986	127070722	10	127070722	10	127070722	*	D	1.41	-3.66667
10_127070752_G_A	rs4751547	10	127070752	G	A	0.0092	1.009	0.989	1.03	0.1997	10	rs4751547	0.3686	10	127070752	A	G	0.1997	1.009	0.989	1.03	0.0092	0.0103	85934	401577	10	127070752	10	127070752	*	rs4751547	R	128869016	rs4751547	A	G	0.2146	-0.0084	0.0022	0.0001	684343	128869016	127070752	10	127070752	10	127070752	*	R	0.893204	-3.81818
10_127076892_C_T	rs11597085	10	127076892	C	T	-0.0003	1	0.981	1.019	0.2414	10	rs11597085	0.9739	10	127076892	T	C	0.2414	1	0.981	1.019	-0.0003	0.0096	85934	401577	10	127076892	10	127076892	*	rs11597085	Y	128875156	rs11597085	T	C	0.2439	-0.0072	0.002	0.0004	676511	128875156	127076892	10	127076892	10	127076892	*	Y	-0.03125	-3.6
10_127091594_G_A	rs2000062	10	127091594	G	A	0.0015	1.002	0.983	1.021	0.2329	10	rs2000062	0.8723	10	127091594	A	G	0.2329	1.002	0.983	1.021	0.0015	0.0096	85934	401577	10	127091594	10	127091594	*	rs2000062	R	128889858	rs2000062	A	G	0.2342	-0.0072	0.002	0.00041	686114	128889858	127091594	10	127091594	10	127091594	*	R	0.15625	-3.6
10_127137219_G_A	rs11595374	10	127137219	G	A	-0.0031	0.997	0.979	1.015	0.2527	10	rs11595374	0.7446	10	127137219	A	G	0.2527	0.997	0.979	1.015	-0.0031	0.0094	85934	401577	10	127137219	10	127137219	*	rs11595374	R	128935483	rs11595374	A	G	0.2507	-0.0077	0.002	9.6e-05	691539	128935483	127137219	10	127137219	10	127137219	*	R	-0.329787	-3.85
10_127140372_C_T	rs11595689	10	127140372	C	T	-0.0029	0.997	0.979	1.016	0.2524	10	rs11595689	0.7533	10	127140372	T	C	0.2524	0.997	0.979	1.016	-0.0029	0.0094	85934	401577	10	127140372	10	127140372	*	rs11595689	Y	128938636	rs11595689	T	C	0.2515	-0.0077	0.002	0.0001	691818	128938636	127140372	10	127140372	10	127140372	*	Y	-0.308511	-3.85
10_127140496_G_C	rs11594042	10	127140496	G	C	-0.003	0.997	0.979	1.016	0.2458	5	rs11594042	0.7508	10	127140496	C	G	0.2458	0.997	0.979	1.016	-0.003	0.0095	85934	401577	10	127140496	10	127140496	*	rs11594042	V	128938760	rs11594042	C	G	0.2461	-0.0081	0.002	4.9e-05	691782	128938760	127140496	10	127140496	10	127140496	*	V	-0.315789	-4.05
10_127142042_A_G	rs2483853	10	127142042	A	G	0.0013	1.001	0.985222	1.01729	0.5728	11	rs2483853	0.8737	10	127142042	A	G	0.4272	0.999	0.983	1.015	-0.0013	0.0083	85934	401577	10	127142042	10	127142042	*	rs2483853	R	128940306	rs2483853	A	G	0.4167	-0.0061	0.0018	0.00049	684053	128940306	127142042	10	127142042	10	127142042	*	R	0.156627	-3.38889
10_127154358_G_A	rs1539749	10	127154358	G	A	-0.002	0.998	0.98	1.016	0.2613	10	rs1539749	0.8309	10	127154358	A	G	0.2613	0.998	0.98	1.016	-0.002	0.0093	85934	401577	10	127154358	10	127154358	*	rs1539749	R	128952622	rs1539749	A	G	0.2657	-0.0074	0.002	0.00015	686988	128952622	127154358	10	127154358	10	127154358	*	R	-0.215054	-3.7
10_127159844_C_T	rs11592745	10	127159844	C	T	-0.0011	0.999	0.981	1.017	0.2632	10	rs11592745	0.9089	10	127159844	T	C	0.2632	0.999	0.981	1.017	-0.0011	0.0092	85934	401577	10	127159844	10	127159844	*	rs11592745	Y	128958108	rs11592745	T	C	0.2666	-0.0068	0.002	0.00049	687563	128958108	127159844	10	127159844	10	127159844	*	Y	-0.119565	-3.4
10_127162722_C_T	rs1413592	10	127162722	C	T	-0.0003	1	0.984	1.016	0.6008	10	rs1413592	0.9736	10	127162722	T	C	0.6008	1	0.984	1.016	-0.0003	0.0083	85934	401577	10	127162722	10	127162722	*	rs1413592	Y	128960986	rs1413592	T	C	0.613	0.0062	0.0018	0.0005	686587	128960986	127162722	10	127162722	10	127162722	*	Y	-0.0361446	3.44444
10_127162752_A_G	rs1413591	10	127162752	A	G	-0.0001	1	0.983284	1.01626	0.5983	11	rs1413591	0.989	10	127162752	A	G	0.4017	1	0.984	1.017	0.0001	0.0083	85934	401577	10	127162752	10	127162752	*	rs1413591	R	128961016	rs1413591	A	G	0.3875	-0.0063	0.0018	0.00039	686617	128961016	127162752	10	127162752	10	127162752	*	R	-0.0120482	-3.5
10_127170706_C_G	rs11016595	10	127170706	C	G	0.0032	1.00301	0.985222	1.02145	0.267	6	rs11016595	0.7292	10	127170706	C	G	0.733	0.997	0.979	1.015	-0.0032	0.0092	85934	401577	10	127170706	10	127170706	*	rs11016595	S	128968970	rs11016595	C	G	0.7293	0.0068	0.0019	0.00045	689318	128968970	127170706	10	127170706	10	127170706	*	S	0.347826	3.57895
10_127174535_T_C	rs1892135	10	127174535	T	C	-0.0024	0.998004	0.980392	1.01523	0.7218	11	rs1892135	0.7946	10	127174535	T	C	0.2782	1.002	0.985	1.02	0.0024	0.0091	85934	401577	10	127174535	10	127174535	*	rs1892135	Y	128972799	rs1892135	T	C	0.2729	-0.0067	0.0019	0.00048	689672	128972799	127174535	10	127174535	10	127174535	*	Y	-0.263736	-3.52632
10_127175956_G_A	rs11594560	10	127175956	G	A	0.0029	1.003	0.985	1.021	0.2673	10	rs11594560	0.7523	10	127175956	A	G	0.2673	1.003	0.985	1.021	0.0029	0.0091	85934	401577	10	127175956	10	127175956	*	rs11594560	R	128974220	rs11594560	A	G	0.2689	-0.0068	0.0019	0.00044	692446	128974220	127175956	10	127175956	10	127175956	*	R	0.318681	-3.57895
10_127190882_C_G	rs11016704	10	127190882	C	G	0.0003	1	0.951475	1.05152	0.0259	6	rs11016704	0.9909	10	127190882	C	G	0.9741	1	0.951	1.051	-0.0003	0.0256	85934	401577	10	127190882	10	127190882	*	rs11016704	S	128989146	rs11016704	C	G	0.9741	-0.0209	0.0059	0.00037	665165	128989146	127190882	10	127190882	10	127190882	*	S	0.0117187	-3.54237
10_127216548_A_T	rs10829596	10	127216548	A	T	0.0014	1.001	0.985222	1.01833	0.4192	6	rs10829596	0.8622	10	127216548	A	T	0.5808	0.999	0.982	1.015	-0.0014	0.0083	85934	401577	10	127216548	10	127216548	*	rs10829596	W	129014812	rs10829596	A	T	0.5773	-0.0076	0.0018	1.5e-05	681024	129014812	127216548	10	127216548	10	127216548	*	W	0.168675	-4.22222
10_127216741_A_G	rs10829597	10	127216741	A	G	0.0014	1.001	0.985222	1.01729	0.4206	11	rs10829597	0.8629	10	127216741	A	G	0.5794	0.999	0.983	1.015	-0.0014	0.0082	85934	401577	10	127216741	10	127216741	*	rs10829597	R	129015005	rs10829597	A	G	0.5752	-0.0076	0.0018	1.5e-05	681174	129015005	127216741	10	127216741	10	127216741	*	R	0.170732	-4.22222
10_127229747_A_G	rs10829606	10	127229747	A	G	0.0006	1.001	0.984252	1.01729	0.4067	11	rs10829606	0.9461	10	127229747	A	G	0.5933	0.999	0.983	1.016	-0.0006	0.0083	85934	401577	10	127229747	10	127229747	*	rs10829606	R	129028011	rs10829606	A	G	0.591	-0.0071	0.0018	4.6e-05	691460	129028011	127229747	10	127229747	10	127229747	*	R	0.0722892	-3.94444
10_127344153_G_A	rs751008	10	127344153	G	A	0.0064	1.006	0.99	1.023	0.4666	10	rs751008	0.4443	10	127344153	A	G	0.4666	1.006	0.99	1.023	0.0064	0.0084	85934	401577	10	127344153	10	127344153	*	rs751008	R	129142417	rs751008	A	G	0.476	0.0074	0.0018	2.7e-05	716269	129142417	127344153	10	127344153	10	127344153	*	R	0.761905	4.11111
10_127351200_T_C	rs1006217	10	127351200	T	C	-0.0137	0.986193	0.96432	1.00908	0.1595	11	rs1006217	0.2291	10	127351200	T	C	0.8405	1.014	0.991	1.037	0.0137	0.0114	85934	401577	10	127351200	10	127351200	*	rs1006217	Y	129149464	rs1006217	T	C	0.8314	-0.0103	0.0025	3.7e-05	586411	129149464	127351200	10	127351200	10	127351200	*	Y	-1.20175	-4.12
10_127353889_C_T	rs10741228	10	127353889	C	T	0.0133	1.013	0.997	1.03	0.4243	10	rs10741228	0.111	10	127353889	T	C	0.4243	1.013	0.997	1.03	0.0133	0.0084	85934	401577	10	127353889	10	127353889	*	rs10741228	Y	129152153	rs10741228	T	C	0.4312	0.0079	0.0017	3.2e-06	770212	129152153	127353889	10	127353889	10	127353889	*	Y	1.58333	4.64706
10_127354344_G_A	rs10764990	10	127354344	G	A	0.0073	1.007	0.991	1.024	0.6155	10	rs10764990	0.3897	10	127354344	A	G	0.6155	1.007	0.991	1.024	0.0073	0.0085	85934	401577	10	127354344	10	127354344	*	rs10764990	R	129152608	rs10764990	A	G	0.6157	0.0076	0.0017	5.5e-06	776618	129152608	127354344	10	127354344	10	127354344	*	R	0.858824	4.47059
10_127361584_A_G	rs3818475	10	127361584	A	G	0.0026	1.00301	0.986193	1.01937	0.4276	11	rs3818475	0.7567	10	127361584	A	G	0.5724	0.997	0.981	1.014	-0.0026	0.0084	85934	401577	10	127361584	10	127361584	*	rs3818475	R	129159848	rs3818475	A	G	0.5713	-0.0067	0.0018	0.00031	610641	129159848	127361584	10	127361584	10	127361584	*	R	0.309524	-3.72222
10_127361612_G_A	rs12241058	10	127361612	G	A	-0.006	0.994	0.976	1.012	0.2682	10	rs12241058	0.5182	10	127361612	A	G	0.2682	0.994	0.976	1.012	-0.006	0.0093	85934	401577	10	127361612	10	127361612	*	rs12241058	R	129159876	rs12241058	A	G	0.2771	0.0075	0.002	0.0002	643139	129159876	127361612	10	127361612	10	127361612	*	R	-0.645161	3.75
10_127449780_T_A	rs11018104	10	127449780	T	A	0.0043	1.004	0.988	1.021	0.3976	5	rs11018104	0.6078	10	127449780	A	T	0.3976	1.004	0.988	1.021	0.0043	0.0084	85934	401577	10	127449780	10	127449780	*	rs11018104	W	129248044	rs11018104	A	T	0.3969	0.0068	0.0018	0.0002	650100	129248044	127449780	10	127449780	10	127449780	*	W	0.511905	3.77778
10_127450144_C_T	rs7897776	10	127450144	C	T	0.0001	1	0.984	1.017	0.6103	10	rs7897776	0.9917	10	127450144	T	C	0.6103	1	0.984	1.017	0.0001	0.0084	85934	401577	10	127450144	10	127450144	*	rs7897776	Y	129248408	rs7897776	T	C	0.6011	0.0068	0.0017	7.4e-05	764911	129248408	127450144	10	127450144	10	127450144	*	Y	0.0119048	4
10_127768401_A_G	rs2182406	10	127768401	A	G	-0.0056	0.994036	0.974659	1.0142	0.7903	11	rs2182406	0.5774	10	127768401	A	G	0.2097	1.006	0.986	1.026	0.0056	0.0101	85934	401577	10	127768401	10	127768401	*	rs2182406	R	129566665	rs2182406	A	G	0.2102	-0.0079	0.0022	0.00031	675134	129566665	127768401	10	127768401	10	127768401	*	R	-0.554455	-3.59091
10_127987072_A_G	rs1359850	10	127987072	A	G	0.0005	1	0.974659	1.02669	0.1069	11	rs1359850	0.9689	10	127987072	A	G	0.8931	1	0.974	1.026	-0.0005	0.0133	85934	401577	10	127987072	10	127987072	*	rs1359850	R	129785336	rs1359850	A	G	0.8813	-0.0128	0.0029	7.7e-06	629004	129785336	127987072	10	127987072	10	127987072	*	R	0.037594	-4.41379
10_128003945_G_A	rs4750929	10	128003945	G	A	0.0065	1.007	0.98	1.034	0.0988	10	rs4750929	0.634	10	128003945	A	G	0.0988	1.007	0.98	1.034	0.0065	0.0137	85934	401577	10	128003945	10	128003945	*	rs4750929	V	129802209	rs4750929	A	G	0.09957	0.0119	0.0029	4.7e-05	677697	129802209	128003945	10	128003945	10	128003945	*	V	0.474453	4.10345
10_128789188_C_T	rs497414	10	128789188	C	T	-0.006	0.994	0.978	1.011	0.6212	10	rs497414	0.4801	10	128789188	T	C	0.6212	0.994	0.978	1.011	-0.006	0.0085	85934	401577	10	128789188	10	128789188	*	rs497414	Y	130587452	rs497414	T	C	0.6223	0.0071	0.0018	8.1e-05	685088	130587452	128789188	10	128789188	10	128789188	*	Y	-0.705882	3.94444
10_128790306_C_T	rs588978	10	128790306	C	T	-0.0062	0.994	0.977	1.011	0.6176	10	rs588978	0.4693	10	128790306	T	C	0.6176	0.994	0.977	1.011	-0.0062	0.0085	85934	401577	10	128790306	10	128790306	*	rs588978	Y	130588570	rs588978	T	C	0.6221	0.0072	0.0018	5.4e-05	689120	130588570	128790306	10	128790306	10	128790306	*	Y	-0.729412	4
10_128791612_A_C	rs472752	10	128791612	A	C	-0.0054	0.995025	0.978474	1.01112	0.6186	11	rs472752	0.5202	10	128791612	A	C	0.3814	1.005	0.989	1.022	0.0054	0.0085	85934	401577	10	128791612	10	128791612	*	rs472752	M	130589876	rs472752	A	C	0.3813	-0.0069	0.0018	8.5e-05	692562	130589876	128791612	10	128791612	10	128791612	*	M	-0.635294	-3.83333
10_128799414_C_T	rs7907569	10	128799414	C	T	-0.003	0.997	0.98	1.014	0.6258	10	rs7907569	0.7297	10	128799414	T	C	0.6258	0.997	0.98	1.014	-0.003	0.0086	85934	401577	10	128799414	10	128799414	*	rs7907569	Y	130597678	rs7907569	T	C	0.6217	0.0075	0.0018	3.7e-05	685301	130597678	128799414	10	128799414	10	128799414	*	Y	-0.348837	4.16667
10_128801788_G_A	rs483385	10	128801788	G	A	-0.0028	0.997	0.981	1.014	0.6203	10	rs483385	0.7404	10	128801788	A	G	0.6203	0.997	0.981	1.014	-0.0028	0.0086	85934	401577	10	128801788	10	128801788	*	rs483385	R	130600052	rs483385	A	G	0.6209	0.0074	0.0018	4.1e-05	684601	130600052	128801788	10	128801788	10	128801788	*	R	-0.325581	4.11111
10_128812758_T_G	rs10741165	10	128812758	T	G	-0.0061	0.994036	0.977517	1.01112	0.6153	11	rs10741165	0.4723	10	128812758	T	G	0.3847	1.006	0.989	1.023	0.0061	0.0085	85934	401577	10	128812758	10	128812758	*	rs10741165	K	130611022	rs10741165	T	G	0.3839	-0.0066	0.0018	0.0002	686089	130611022	128812758	10	128812758	10	128812758	*	K	-0.717647	-3.66667
10_128814270_A_T	rs12250988	10	128814270	A	T	-0.004	0.996016	0.979432	1.01317	0.6157	6	rs12250988	0.6405	10	128814270	A	T	0.3843	1.004	0.987	1.021	0.004	0.0085	85934	401577	10	128814270	10	128814270	*	rs12250988	W	130612534	rs12250988	A	T	0.3841	-0.0065	0.0018	0.00027	685198	130612534	128814270	10	128814270	10	128814270	*	W	-0.470588	-3.61111
10_128816514_C_T	rs11016496	10	128816514	C	T	-0.0048	0.995	0.979	1.012	0.6161	10	rs11016496	0.5755	10	128816514	T	C	0.6161	0.995	0.979	1.012	-0.0048	0.0085	85934	401577	10	128816514	10	128816514	*	rs11016496	Y	130614778	rs11016496	T	C	0.6176	0.0066	0.0018	0.00022	686177	130614778	128816514	10	128816514	10	128816514	*	Y	-0.564706	3.66667
10_128819551_C_G	rs942524	10	128819551	C	G	-0.0044	0.996016	0.979432	1.01215	0.6141	6	rs942524	0.6028	10	128819551	C	G	0.3859	1.004	0.988	1.021	0.0044	0.0085	85934	401577	10	128819551	10	128819551	*	rs942524	S	130617815	rs942524	C	G	0.383	-0.0064	0.0018	0.00033	685808	130617815	128819551	10	128819551	10	128819551	*	S	-0.517647	-3.55556
10_128820775_G_A	rs4750720	10	128820775	G	A	-0.0045	0.996	0.979	1.012	0.6143	10	rs4750720	0.597	10	128820775	A	G	0.6143	0.996	0.979	1.012	-0.0045	0.0085	85934	401577	10	128820775	10	128820775	*	rs4750720	R	130619039	rs4750720	A	G	0.617	0.0063	0.0018	0.00035	685664	130619039	128820775	10	128820775	10	128820775	*	R	-0.529412	3.5
10_128821103_A_G	rs5026308	10	128821103	A	G	-0.0046	0.995025	0.979432	1.01215	0.6146	11	rs5026308	0.5871	10	128821103	A	G	0.3854	1.005	0.988	1.021	0.0046	0.0085	85934	401577	10	128821103	10	128821103	*	rs5026308	R	130619367	rs5026308	A	G	0.3829	-0.0064	0.0018	0.00032	685378	130619367	128821103	10	128821103	10	128821103	*	R	-0.541176	-3.55556
10_128821448_C_G	rs7895542	10	128821448	C	G	-0.0045	0.995025	0.979432	1.01215	0.6142	6	rs7895542	0.5995	10	128821448	C	G	0.3858	1.005	0.988	1.021	0.0045	0.0085	85934	401577	10	128821448	10	128821448	*	rs7895542	S	130619712	rs7895542	C	G	0.383	-0.0064	0.0018	0.00029	684910	130619712	128821448	10	128821448	10	128821448	*	S	-0.529412	-3.55556
10_128824849_A_T	rs1408533	10	128824849	A	T	-0.0033	0.997009	0.980392	1.01317	0.614	6	rs1408533	0.7008	10	128824849	A	T	0.386	1.003	0.987	1.02	0.0033	0.0085	85934	401577	10	128824849	10	128824849	*	rs1408533	W	130623113	rs1408533	A	T	0.3817	-0.0066	0.0018	0.0003	627692	130623113	128824849	10	128824849	10	128824849	*	W	-0.388235	-3.66667
10_128824893_G_A	rs4266990	10	128824893	G	A	-0.0034	0.997	0.98	1.013	0.6175	10	rs4266990	0.69	10	128824893	A	G	0.6175	0.997	0.98	1.013	-0.0034	0.0085	85934	401577	10	128824893	10	128824893	*	rs4266990	R	130623157	rs4266990	A	G	0.6174	0.0066	0.0018	0.00031	627734	130623157	128824893	10	128824893	10	128824893	*	R	-0.4	3.66667
10_128824958_G_A	rs7084354	10	128824958	G	A	0.0041	1.004	0.988	1.021	0.3704	10	rs7084354	0.6343	10	128824958	A	G	0.3704	1.004	0.988	1.021	0.0041	0.0085	85934	401577	10	128824958	10	128824958	*	rs7084354	R	130623222	rs7084354	A	G	0.3814	-0.0063	0.0018	0.00037	681987	130623222	128824958	10	128824958	10	128824958	*	R	0.482353	-3.5
10_128826268_A_G	rs750987	10	128826268	A	G	-0.0034	0.997009	0.980392	1.01317	0.6142	11	rs750987	0.6875	10	128826268	A	G	0.3858	1.003	0.987	1.02	0.0034	0.0085	85934	401577	10	128826268	10	128826268	*	rs750987	R	130624532	rs750987	A	G	0.3818	-0.0063	0.0018	0.00043	677131	130624532	128826268	10	128826268	10	128826268	*	R	-0.4	-3.5
10_129309011_T_C	rs2032704	10	129309011	T	C	-0.002	0.998004	0.981354	1.01523	0.3284	11	rs2032704	0.8177	10	129309011	T	C	0.6716	1.002	0.985	1.019	0.002	0.0087	85934	401577	10	129309011	10	129309011	*	rs2032704	Y	131107275	rs2032704	T	C	0.6776	0.0072	0.0018	9.4e-05	682943	131107275	129309011	10	129309011	10	129309011	*	Y	-0.229885	4
10_129311579_A_C	rs10829589	10	129311579	A	C	-0.0017	0.998004	0.981354	1.01523	0.3289	11	rs10829589	0.8464	10	129311579	A	C	0.6711	1.002	0.985	1.019	0.0017	0.0087	85934	401577	10	129311579	10	129311579	*	rs10829589	M	131109843	rs10829589	A	C	0.6788	0.0074	0.0019	7.1e-05	682265	131109843	129311579	10	129311579	10	129311579	*	M	-0.195402	3.89474
10_129312249_A_G	rs2542643	10	129312249	A	G	0.0017	1.002	0.985222	1.01937	0.6458	11	rs2542643	0.846	10	129312249	A	G	0.3542	0.998	0.981	1.015	-0.0017	0.0087	85934	401577	10	129312249	10	129312249	*	rs2542643	R	131110513	rs2542643	A	G	0.3469	0.0088	0.0019	1.8e-06	672828	131110513	129312249	10	129312249	10	129312249	*	R	0.195402	4.63158
10_129315273_A_G	rs2388185	10	129315273	A	G	-0.0001	1	0.983284	1.01729	0.656	11	rs2388185	0.9949	10	129315273	A	G	0.344	1	0.983	1.017	0.0001	0.0087	85934	401577	10	129315273	10	129315273	*	rs2388185	R	131113537	rs2388185	A	G	0.3383	0.0099	0.0019	9.9e-08	677147	131113537	129315273	10	129315273	10	129315273	*	R	-0.0114943	5.21053
10_129316250_C_T	rs2622441	10	129316250	C	T	-0.0009	0.999	0.982	1.016	0.661	10	rs2622441	0.9196	10	129316250	T	C	0.661	0.999	0.982	1.016	-0.0009	0.0086	85934	401577	10	129316250	10	129316250	*	rs2622441	B	131114514	rs2622441	T	C	0.6612	-0.0098	0.0019	1.2e-07	677049	131114514	129316250	10	129316250	10	129316250	*	B	-0.104651	-5.15789
10_129320351_T_C	rs2542637	10	129320351	T	C	-0.0001	1	0.983284	1.01729	0.6552	11	rs2542637	0.9948	10	129320351	T	C	0.3448	1	0.983	1.017	0.0001	0.0087	85934	401577	10	129320351	10	129320351	*	rs2542637	Y	131118615	rs2542637	T	C	0.3385	0.0098	0.0019	1.2e-07	677049	131118615	129320351	10	129320351	10	129320351	*	Y	-0.0114943	5.15789
10_129322408_T_G	rs7087215	10	129322408	T	G	-0.0002	1	0.983284	1.01729	0.6543	11	rs7087215	0.984	10	129322408	T	G	0.3457	1	0.983	1.017	0.0002	0.0087	85934	401577	10	129322408	10	129322408	*	rs7087215	K	131120672	rs7087215	T	G	0.3397	0.0101	0.0019	5.5e-08	677285	131120672	129322408	10	129322408	10	129322408	*	K	-0.0229885	5.31579
10_129322538_C_T	rs6482729	10	129322538	C	T		1	0.983	1.017	0.6573	10	rs6482729	0.9992	10	129322538	T	C	0.6573	1	0.983	1.017	0	0.0087	85934	401577	10	129322538	10	129322538	*	rs6482729	Y	131120802	rs6482729	T	C	0.6615	-0.0102	0.0019	3.6e-08	676977	131120802	129322538	10	129322538	10	129322538	*	Y		-5.36842
10_129323792_T_G	rs7092590	10	129323792	T	G	-0.0002	1	0.983284	1.01729	0.6574	11	rs7092590	0.9801	10	129323792	T	G	0.3426	1	0.983	1.017	0.0002	0.0087	85934	401577	10	129323792	10	129323792	*	rs7092590	D	131122056	rs7092590	T	G	0.3385	0.01	0.0018	4.2e-08	677068	131122056	129323792	10	129323792	10	129323792	*	D	-0.0229885	5.55556
10_129327728_G_A	rs2622438	10	129327728	G	A	-0.0013	0.999	0.982	1.015	0.6205	10	rs2622438	0.883	10	129327728	A	G	0.6205	0.999	0.982	1.015	-0.0013	0.0085	85934	401577	10	129327728	10	129327728	*	rs2622438	R	131125992	rs2622438	A	G	0.6267	-0.0086	0.0018	1.8e-06	678121	131125992	129327728	10	129327728	10	129327728	*	R	-0.152941	-4.77778
10_129328238_A_G	rs2542616	10	129328238	A	G	-0.0003	1	0.982318	1.01729	0.6585	11	rs2542616	0.9744	10	129328238	A	G	0.3415	1	0.983	1.018	0.0003	0.0087	85934	401577	10	129328238	10	129328238	*	rs2542616	D	131126502	rs2542616	A	G	0.3361	0.01	0.0018	4.9e-08	676484	131126502	129328238	10	129328238	10	129328238	*	D	-0.0344828	5.55556
10_129330688_C_T	rs2542615	10	129330688	C	T	-0.0022	0.998	0.981	1.015	0.6545	10	rs2542615	0.8032	10	129330688	T	C	0.6545	0.998	0.981	1.015	-0.0022	0.0087	85934	401577	10	129330688	10	129330688	*	rs2542615	Y	131128952	rs2542615	T	C	0.6579	-0.0099	0.0018	5.3e-08	676504	131128952	129330688	10	129330688	10	129330688	*	Y	-0.252874	-5.5
10_129334408_A_G	rs6482731	10	129334408	A	G	0.0054	1.00503	0.98912	1.02249	0.3833	11	rs6482731	0.5224	10	129334408	A	G	0.6167	0.995	0.978	1.011	-0.0054	0.0085	85934	401577	10	129334408	10	129334408	*	rs6482731	R	131132672	rs6482731	A	G	0.615	-0.0077	0.0018	1.8e-05	674491	131132672	129334408	10	129334408	10	129334408	*	R	0.635294	-4.27778
10_129337573_C_T	rs7903583	10	129337573	C	T	0.0032	1.003	0.986	1.02	0.3428	10	rs7903583	0.7136	10	129337573	T	C	0.3428	1.003	0.986	1.02	0.0032	0.0087	85934	401577	10	129337573	10	129337573	*	rs7903583	Y	131135837	rs7903583	T	C	0.3443	0.0085	0.0018	4.4e-06	677455	131135837	129337573	10	129337573	10	129337573	*	Y	0.367816	4.72222
10_129338137_C_T	rs1421035	10	129338137	C	T	0.0031	1.003	0.986	1.02	0.343	10	rs1421035	0.7219	10	129338137	T	C	0.343	1.003	0.986	1.02	0.0031	0.0087	85934	401577	10	129338137	10	129338137	*	rs1421035	Y	131136401	rs1421035	T	C	0.3447	0.0085	0.0018	4e-06	677498	131136401	129338137	10	129338137	10	129338137	*	Y	0.356322	4.72222
10_129341879_A_G	rs7914429	10	129341879	A	G	0.007	1.00705	0.990099	1.02354	0.3759	11	rs7914429	0.4112	10	129341879	A	G	0.6241	0.993	0.977	1.01	-0.007	0.0085	85934	401577	10	129341879	10	129341879	*	rs7914429	R	131140143	rs7914429	A	G	0.6209	-0.0077	0.0018	1.6e-05	674721	131140143	129341879	10	129341879	10	129341879	*	R	0.823529	-4.27778
10_129875722_C_T	rs9804200	10	129875722	C	T	-0.005	0.995	0.978	1.013	0.688	10	rs9804200	0.5751	10	129875722	T	C	0.688	0.995	0.978	1.013	-0.005	0.0089	85569	395471	10	129875722	10	129875722	*	rs9804200	Y	131673986	rs9804200	T	C	0.6933	-0.0075	0.0019	0.00011	665280	131673986	129875722	10	129875722	10	129875722	*	Y	-0.561798	-3.94737
10_129876988_T_C	rs7076708	10	129876988	T	C	0.006	1.00604	0.985222	1.02669	0.1816	11	rs7076708	0.5717	10	129876988	T	C	0.8184	0.994	0.974	1.015	-0.006	0.0106	85569	395471	10	129876988	10	129876988	*	rs7076708	Y	131675252	rs7076708	T	C	0.8121	-0.0082	0.0022	0.0002	683573	131675252	129876988	10	129876988	10	129876988	*	Y	0.566038	-3.72727
10_129879336_C_T	rs7087979	10	129879336	C	T	0.0035	1.004	0.982	1.026	0.1679	10	rs7087979	0.7535	10	129879336	T	C	0.1679	1.004	0.982	1.026	0.0035	0.0111	85569	395471	10	129879336	10	129879336	*	rs7087979	Y	131677600	rs7087979	T	C	0.1727	0.0085	0.0023	0.00026	667671	131677600	129879336	10	129879336	10	129879336	*	Y	0.315315	3.69565
10_129972356_G_A	rs12264251	10	129972356	G	A	0.0073	1.007	0.989	1.026	0.2778	10	rs12264251	0.437	10	129972356	A	G	0.2778	1.007	0.989	1.026	0.0073	0.0093	85934	401577	10	129972356	10	129972356	*	rs12264251	R	131770620	rs12264251	A	G	0.2769	0.008	0.0019	3.4e-05	691832	131770620	129972356	10	129972356	10	129972356	*	R	0.784946	4.21053
10_130003073_G_A	rs11017045	10	130003073	G	A	0.0039	1.004	0.986	1.022	0.2854	10	rs11017045	0.6717	10	130003073	A	G	0.2854	1.004	0.986	1.022	0.0039	0.0093	85934	401577	10	130003073	10	130003073	*	rs11017045	R	131801337	rs11017045	A	G	0.2839	0.0079	0.0019	4e-05	683609	131801337	130003073	10	130003073	10	130003073	*	R	0.419355	4.15789
10_130085250_C_T	rs1072853	10	130085250	C	T	0.0051	1.005	0.988	1.023	0.6574	10	rs1072853	0.5632	10	130085250	T	C	0.6574	1.005	0.988	1.023	0.0051	0.0088	85934	401577	10	130085250	10	130085250	*	rs1072853	Y	131883514	rs1072853	T	C	0.6645	-0.0072	0.002	0.00032	517665	131883514	130085250	10	130085250	10	130085250	*	Y	0.579545	-3.6
10_130341611_A_G	rs652911	10	130341611	A	G	-0.0061	0.994036	0.963391	1.02564	0.927	11	rs652911	0.6997	10	130341611	A	G	0.073	1.006	0.975	1.038	0.0061	0.0159	85934	401577	10	130341611	10	130341611	*	rs652911	R	132139875	rs652911	A	G	0.06735	-0.0122	0.0035	0.0005	679978	132139875	130341611	10	130341611	10	130341611	*	R	-0.383648	-3.48571
10_130352035_G_T	rs359069	10	130352035	G	T	0.0055	1.006	0.981	1.031	0.8799	10	rs359069	0.6644	10	130352035	T	G	0.8799	1.006	0.981	1.031	0.0055	0.0127	85934	401577	10	130352035	10	130352035	*	rs359069	K	132150299	rs359069	T	G	0.8869	0.0093	0.0026	0.00032	781729	132150299	130352035	10	130352035	10	130352035	*	K	0.433071	3.57692
10_131099166_C_A	rs4751321	10	131099166	C	A	0.0018	1.002	0.982	1.022	0.2	10	rs4751321	0.8617	10	131099166	A	C	0.2	1.002	0.982	1.022	0.0018	0.0102	85934	401577	10	131099166	10	131099166	*	rs4751321	M	132897429	rs4751321	A	C	0.1898	0.0083	0.0023	0.00035	665990	132897429	131099166	10	131099166	10	131099166	*	M	0.176471	3.6087
10_131109947_C_T	rs4418720	10	131109947	C	T		1	0.983	1.017	0.3452	10	rs4418720	0.9958	10	131109947	T	C	0.3452	1	0.983	1.017	0	0.0086	85934	401577	10	131109947	10	131109947	*	rs4418720	Y	132908210	rs4418720	T	C	0.3538	0.0071	0.0019	0.00015	660821	132908210	131109947	10	131109947	10	131109947	*	Y		3.73684
10_131110205_C_T	rs1891787	10	131110205	C	T	0.0077	1.008	0.989	1.027	0.2429	10	rs1891787	0.4148	10	131110205	T	C	0.2429	1.008	0.989	1.027	0.0077	0.0095	85934	401577	10	131110205	10	131110205	*	rs1891787	Y	132908468	rs1891787	T	C	0.2464	0.0091	0.0019	2.2e-06	773420	132908468	131110205	10	131110205	10	131110205	*	Y	0.810526	4.78947
10_131130279_T_G	rs7895423	10	131130279	T	G	0.0042	1.00402	0.988142	1.02041	0.4155	11	rs7895423	0.6179	10	131130279	T	G	0.5845	0.996	0.98	1.012	-0.0042	0.0084	85934	401577	10	131130279	10	131130279	*	rs7895423	B	132928542	rs7895423	T	G	0.5639	0.0075	0.0018	3.4e-05	673143	132928542	131130279	10	131130279	10	131130279	*	B	0.5	4.16667
10_131137229_T_C	rs4751326	10	131137229	T	C	-0.0008	0.999001	0.981354	1.01729	0.6901	11	rs4751326	0.9295	10	131137229	T	C	0.3099	1.001	0.983	1.019	0.0008	0.009	85934	401577	10	131137229	10	131137229	*	rs4751326	Y	132935492	rs4751326	T	C	0.296	-0.007	0.0019	0.00031	673315	132935492	131137229	10	131137229	10	131137229	*	Y	-0.0888889	-3.68421
10_131139926_G_T	rs7923466	10	131139926	G	T	0.0063	1.006	0.986	1.027	0.1867	10	rs7923466	0.5483	10	131139926	T	G	0.1867	1.006	0.986	1.027	0.0063	0.0105	85934	401577	10	131139926	10	131139926	*	rs7923466	D	132938189	rs7923466	T	G	0.1855	-0.0101	0.0022	5.7e-06	685599	132938189	131139926	10	131139926	10	131139926	*	D	0.6	-4.59091
10_131141565_T_C	rs11017744	10	131141565	T	C	0.0057	1.00604	0.987167	1.02459	0.2354	11	rs11017744	0.5561	10	131141565	T	C	0.7646	0.994	0.976	1.013	-0.0057	0.0096	85934	401577	10	131141565	10	131141565	*	rs11017744	Y	132939828	rs11017744	T	C	0.7744	0.0084	0.0021	4.9e-05	685306	132939828	131141565	10	131141565	10	131141565	*	Y	0.59375	4
10_131144463_C_T	rs11017750	10	131144463	C	T	0.0026	1.003	0.983	1.023	0.2002	10	rs11017750	0.7998	10	131144463	T	C	0.2002	1.003	0.983	1.023	0.0026	0.0102	85934	401577	10	131144463	10	131144463	*	rs11017750	B	132942726	rs11017750	T	C	0.1987	-0.0108	0.0022	7.2e-07	681825	132942726	131144463	10	131144463	10	131144463	*	B	0.254902	-4.90909
10_131145226_G_A	rs11017752	10	131145226	G	A	0.002	1.002	0.982	1.022	0.2004	10	rs11017752	0.8415	10	131145226	A	G	0.2004	1.002	0.982	1.022	0.002	0.0102	85934	401577	10	131145226	10	131145226	*	rs11017752	R	132943489	rs11017752	A	G	0.1987	-0.0106	0.0022	8.4e-07	687807	132943489	131145226	10	131145226	10	131145226	*	R	0.196078	-4.81818
10_131149249_G_A	rs11017759	10	131149249	G	A	0.0053	1.005	0.987	1.024	0.2392	10	rs11017759	0.5775	10	131149249	A	G	0.2392	1.005	0.987	1.024	0.0053	0.0096	85934	401577	10	131149249	10	131149249	*	rs11017759	R	132947512	rs11017759	A	G	0.2332	-0.0098	0.0021	2e-06	688303	132947512	131149249	10	131149249	10	131149249	*	R	0.552083	-4.66667
10_131149681_G_A	rs10829921	10	131149681	G	A	0.0057	1.006	0.987	1.025	0.2392	10	rs10829921	0.549	10	131149681	A	G	0.2392	1.006	0.987	1.025	0.0057	0.0096	85934	401577	10	131149681	10	131149681	*	rs10829921	R	132947944	rs10829921	A	G	0.2332	-0.0097	0.0021	2e-06	688342	132947944	131149681	10	131149681	10	131149681	*	R	0.59375	-4.61905
10_131149886_G_C	rs11522472	10	131149886	G	C	0.0055	1.006	0.987	1.025	0.2392	5	rs11522472	0.5622	10	131149886	C	G	0.2392	1.006	0.987	1.025	0.0055	0.0096	85934	401577	10	131149886	10	131149886	*	rs11522472	S	132948149	rs11522472	C	G	0.2332	-0.0097	0.0021	2.2e-06	688372	132948149	131149886	10	131149886	10	131149886	*	S	0.572917	-4.61905
10_131149936_A_G	rs11017760	10	131149936	A	G	0.0055	1.00503	0.987167	1.02459	0.2392	11	rs11017760	0.5631	10	131149936	A	G	0.7608	0.995	0.976	1.013	-0.0055	0.0096	85934	401577	10	131149936	10	131149936	*	rs11017760	R	132948199	rs11017760	A	G	0.7668	0.0097	0.0021	2.1e-06	688371	132948199	131149936	10	131149936	10	131149936	*	R	0.572917	4.61905
10_131149954_C_T	rs11017761	10	131149954	C	T	0.0055	1.006	0.987	1.025	0.2392	10	rs11017761	0.5623	10	131149954	T	C	0.2392	1.006	0.987	1.025	0.0055	0.0096	85934	401577	10	131149954	10	131149954	*	rs11017761	Y	132948217	rs11017761	T	C	0.2332	-0.0097	0.0021	2.2e-06	688373	132948217	131149954	10	131149954	10	131149954	*	Y	0.572917	-4.61905
10_131150216_T_C	rs12356869	10	131150216	T	C	0.0012	1.001	0.981354	1.02145	0.1991	11	rs12356869	0.9073	10	131150216	T	C	0.8009	0.999	0.979	1.019	-0.0012	0.0102	85934	401577	10	131150216	10	131150216	*	rs12356869	Y	132948479	rs12356869	T	C	0.8005	0.0106	0.0021	7.6e-07	689323	132948479	131150216	10	131150216	10	131150216	*	Y	0.117647	5.04762
10_131150458_C_T	rs7094418	10	131150458	C	T	0.0054	1.005	0.987	1.025	0.2392	10	rs7094418	0.5694	10	131150458	T	C	0.2392	1.005	0.987	1.025	0.0054	0.0096	85934	401577	10	131150458	10	131150458	*	rs7094418	Y	132948721	rs7094418	T	C	0.2332	-0.0098	0.0021	2e-06	688372	132948721	131150458	10	131150458	10	131150458	*	Y	0.5625	-4.66667
10_131150516_G_A	rs7093489	10	131150516	G	A	0.0054	1.005	0.987	1.025	0.2392	10	rs7093489	0.5692	10	131150516	A	G	0.2392	1.005	0.987	1.025	0.0054	0.0096	85934	401577	10	131150516	10	131150516	*	rs7093489	R	132948779	rs7093489	A	G	0.2332	-0.0097	0.0021	2.2e-06	688372	132948779	131150516	10	131150516	10	131150516	*	R	0.5625	-4.61905
10_131150703_T_C	rs7081957	10	131150703	T	C	0.0055	1.00503	0.987167	1.02459	0.2392	11	rs7081957	0.5681	10	131150703	T	C	0.7608	0.995	0.976	1.013	-0.0055	0.0096	85934	401577	10	131150703	10	131150703	*	rs7081957	Y	132948966	rs7081957	T	C	0.7668	0.0097	0.0021	2.1e-06	688317	132948966	131150703	10	131150703	10	131150703	*	Y	0.572917	4.61905
10_131150714_T_G	rs10765042	10	131150714	T	G	-0.0035	0.996016	0.979432	1.0142	0.6761	11	rs10765042	0.6909	10	131150714	T	G	0.3239	1.004	0.986	1.021	0.0035	0.0088	85934	401577	10	131150714	10	131150714	*	rs10765042	K	132948977	rs10765042	T	G	0.3068	-0.0083	0.0019	9.1e-06	688253	132948977	131150714	10	131150714	10	131150714	*	K	-0.397727	-4.36842
10_131151434_A_G	rs10829923	10	131151434	A	G	0.0054	1.00503	0.986193	1.02459	0.2392	11	rs10829923	0.5693	10	131151434	A	G	0.7608	0.995	0.976	1.014	-0.0054	0.0096	85934	401577	10	131151434	10	131151434	*	rs10829923	R	132949697	rs10829923	A	G	0.7668	0.0097	0.0021	2.1e-06	688326	132949697	131151434	10	131151434	10	131151434	*	R	0.5625	4.61905
10_131151497_A_C	rs10829924	10	131151497	A	C	0.0055	1.00503	0.987167	1.02459	0.2392	11	rs10829924	0.5673	10	131151497	A	C	0.7608	0.995	0.976	1.013	-0.0055	0.0096	85934	401577	10	131151497	10	131151497	*	rs10829924	M	132949760	rs10829924	A	C	0.7668	0.0098	0.0021	2e-06	688327	132949760	131151497	10	131151497	10	131151497	*	M	0.572917	4.66667
10_131152015_C_G	rs9633658	10	131152015	C	G	-0.0035	0.996016	0.979432	1.0142	0.6738	6	rs9633658	0.6894	10	131152015	C	G	0.3262	1.004	0.986	1.021	0.0035	0.0088	85934	401577	10	131152015	10	131152015	*	rs9633658	S	132950278	rs9633658	C	G	0.3072	-0.0081	0.0019	1.4e-05	688446	132950278	131152015	10	131152015	10	131152015	*	S	-0.397727	-4.26316
10_131153096_A_G	rs10829930	10	131153096	A	G	0.0053	1.00503	0.986193	1.02459	0.2392	11	rs10829930	0.5809	10	131153096	A	G	0.7608	0.995	0.976	1.014	-0.0053	0.0096	85934	401577	10	131153096	10	131153096	*	rs10829930	R	132951359	rs10829930	A	G	0.7669	0.0098	0.0021	1.9e-06	688369	132951359	131153096	10	131153096	10	131153096	*	R	0.552083	4.66667
10_131153478_C_T	rs10741244	10	131153478	C	T	0.0052	1.005	0.986	1.024	0.2392	10	rs10741244	0.5853	10	131153478	T	C	0.2392	1.005	0.986	1.024	0.0052	0.0096	85934	401577	10	131153478	10	131153478	*	rs10741244	Y	132951741	rs10741244	T	C	0.2331	-0.0098	0.0021	1.7e-06	688416	132951741	131153478	10	131153478	10	131153478	*	Y	0.541667	-4.66667
10_131153628_T_A	rs7096186	10	131153628	T	A	0.0008	1.001	0.981	1.021	0.1992	5	rs7096186	0.9341	10	131153628	A	T	0.1992	1.001	0.981	1.021	0.0008	0.0102	85934	401577	10	131153628	10	131153628	*	rs7096186	W	132951891	rs7096186	A	T	0.1994	-0.0107	0.0021	5.9e-07	689369	132951891	131153628	10	131153628	10	131153628	*	W	0.0784314	-5.09524
10_131153635_T_G	rs7096287	10	131153635	T	G	0.0055	1.00503	0.987167	1.02459	0.2414	11	rs7096287	0.5627	10	131153635	T	G	0.7586	0.995	0.976	1.013	-0.0055	0.0095	85934	401577	10	131153635	10	131153635	*	rs7096287	K	132951898	rs7096287	T	G	0.7647	0.0095	0.002	2.6e-06	688513	132951898	131153635	10	131153635	10	131153635	*	K	0.578947	4.75
10_131153846_G_A	rs7074409	10	131153846	G	A	0.0052	1.005	0.986	1.024	0.2392	10	rs7074409	0.5894	10	131153846	A	G	0.2392	1.005	0.986	1.024	0.0052	0.0096	85934	401577	10	131153846	10	131153846	*	rs7074409	R	132952109	rs7074409	A	G	0.2331	-0.0098	0.002	1.5e-06	688343	132952109	131153846	10	131153846	10	131153846	*	R	0.541667	-4.9
10_131153926_T_C	rs7096607	10	131153926	T	C	0.0053	1.00503	0.986193	1.02459	0.2392	11	rs7096607	0.5794	10	131153926	T	C	0.7608	0.995	0.976	1.014	-0.0053	0.0096	85934	401577	10	131153926	10	131153926	*	rs7096607	Y	132952189	rs7096607	T	C	0.7669	0.0097	0.002	1.9e-06	688375	132952189	131153926	10	131153926	10	131153926	*	Y	0.552083	4.85
10_131154014_G_A	rs7074563	10	131154014	G	A	0.0047	1.005	0.986	1.024	0.2407	10	rs7074563	0.6256	10	131154014	A	G	0.2407	1.005	0.986	1.024	0.0047	0.0095	85934	401577	10	131154014	10	131154014	*	rs7074563	R	132952277	rs7074563	A	G	0.2349	-0.0097	0.002	2.3e-06	686230	132952277	131154014	10	131154014	10	131154014	*	R	0.494737	-4.85
10_131154239_G_A	rs2944533	10	131154239	G	A	0.0056	1.006	0.987	1.024	0.2629	10	rs2944533	0.5485	10	131154239	A	G	0.2629	1.006	0.987	1.024	0.0056	0.0093	85934	401577	10	131154239	10	131154239	*	rs2944533	R	132952502	rs2944533	A	G	0.2552	-0.0088	0.002	9.1e-06	686360	132952502	131154239	10	131154239	10	131154239	*	R	0.602151	-4.4
10_131154688_C_T	rs2944532	10	131154688	C	T	-0.005	0.995	0.971	1.019	0.1302	10	rs2944532	0.6868	10	131154688	T	C	0.1302	0.995	0.971	1.019	-0.005	0.0123	85934	401577	10	131154688	10	131154688	*	rs2944532	B	132952951	rs2944532	T	C	0.1221	-0.0099	0.0028	0.00033	676699	132952951	131154688	10	131154688	10	131154688	*	B	-0.406504	-3.53571
10_131154745_C_T	rs2918145	10	131154745	C	T	-0.0056	0.994	0.977	1.012	0.6748	10	rs2918145	0.525	10	131154745	T	C	0.6748	0.994	0.977	1.012	-0.0056	0.0088	85934	401577	10	131154745	10	131154745	*	rs2918145	Y	132953008	rs2918145	T	C	0.69	0.0081	0.0019	1.5e-05	684931	132953008	131154745	10	131154745	10	131154745	*	Y	-0.636364	4.26316
10_131154811_C_T	rs10829932	10	131154811	C	T	0.0043	1.004	0.986	1.023	0.2352	10	rs10829932	0.6539	10	131154811	T	C	0.2352	1.004	0.986	1.023	0.0043	0.0096	85934	401577	10	131154811	10	131154811	*	rs10829932	Y	132953074	rs10829932	T	C	0.229	-0.0103	0.0021	5e-07	689331	132953074	131154811	10	131154811	10	131154811	*	Y	0.447917	-4.90476
10_131154942_C_T	rs10829934	10	131154942	C	T	0.0049	1.005	0.986	1.024	0.2335	10	rs10829934	0.6079	10	131154942	T	C	0.2335	1.005	0.986	1.024	0.0049	0.0096	85934	401577	10	131154942	10	131154942	*	rs10829934	Y	132953205	rs10829934	T	C	0.229	-0.0102	0.0021	7e-07	690582	132953205	131154942	10	131154942	10	131154942	*	Y	0.510417	-4.85714
10_131155928_G_C	rs11017771	10	131155928	G	C		1	0.98	1.02	0.2011	5	rs11017771	0.9975	10	131155928	C	G	0.2011	1	0.98	1.02	0	0.0102	85934	401577	10	131155928	10	131155928	*	rs11017771	S	132954191	rs11017771	C	G	0.2024	-0.0112	0.0021	1.4e-07	691972	132954191	131155928	10	131155928	10	131155928	*	S		-5.33333
10_131155984_C_T	rs11017772	10	131155984	C	T	0.0001	1	0.98	1.02	0.2017	10	rs11017772	0.9943	10	131155984	T	C	0.2017	1	0.98	1.02	0.0001	0.0102	85934	401577	10	131155984	10	131155984	*	rs11017772	Y	132954247	rs11017772	T	C	0.2024	-0.0113	0.0021	1.1e-07	691980	132954247	131155984	10	131155984	10	131155984	*	Y	0.00980392	-5.38095
10_131156186_C_T	rs10829935	10	131156186	C	T	-0.0008	0.999	0.98	1.019	0.2106	10	rs10829935	0.933	10	131156186	T	C	0.2106	0.999	0.98	1.019	-0.0008	0.01	85934	401577	10	131156186	10	131156186	*	rs10829935	Y	132954449	rs10829935	T	C	0.2114	-0.0108	0.0021	2.7e-07	692490	132954449	131156186	10	131156186	10	131156186	*	Y	-0.08	-5.14286
10_131156376_G_A	rs11017773	10	131156376	G	A	0.0001	1	0.98	1.02	0.2011	10	rs11017773	0.993	10	131156376	A	G	0.2011	1	0.98	1.02	0.0001	0.0102	85934	401577	10	131156376	10	131156376	*	rs11017773	R	132954639	rs11017773	A	G	0.2026	-0.0112	0.0021	1.4e-07	691986	132954639	131156376	10	131156376	10	131156376	*	R	0.00980392	-5.33333
10_131157433_T_C	rs7081254	10	131157433	T	C	0.0001	1	0.980392	1.02041	0.2013	11	rs7081254	0.9939	10	131157433	T	C	0.7987	1	0.98	1.02	-0.0001	0.0102	85934	401577	10	131157433	10	131157433	*	rs7081254	Y	132955696	rs7081254	T	C	0.7992	0.0113	0.0021	1.2e-07	691880	132955696	131157433	10	131157433	10	131157433	*	Y	0.00980392	5.38095
10_132081040_A_G	rs7924286	10	132081040	A	G	-0.0003	1	0.982318	1.01729	0.6659	11	rs7924286	0.9688	10	132081040	A	G	0.3341	1	0.983	1.018	0.0003	0.0087	85934	401577	10	132081040	10	132081040	*	rs7924286	R	133894544	rs7924286	A	G	0.3375	0.0066	0.0018	0.00033	685700	133894544	132081040	10	132081040	10	132081040	*	R	-0.0344828	3.66667
10_132130447_A_G	rs902634	10	132130447	A	G	0.0124	1.01215	0.995025	1.03093	0.7008	11	rs902634	0.1653	10	132130447	A	G	0.2992	0.988	0.97	1.005	-0.0124	0.009	85934	401577	10	132130447	10	132130447	*	rs902634	R	133943951	rs902634	A	G	0.3105	0.0102	0.0019	7.5e-08	689758	133943951	132130447	10	132130447	10	132130447	*	R	1.37778	5.36842
10_132130654_T_C	rs1532187	10	132130654	T	C	0.0129	1.01317	0.995025	1.03093	0.6993	11	rs1532187	0.1497	10	132130654	T	C	0.3007	0.987	0.97	1.005	-0.0129	0.009	85934	401577	10	132130654	10	132130654	*	rs1532187	Y	133944158	rs1532187	T	C	0.3104	0.0103	0.0019	4.9e-08	689034	133944158	132130654	10	132130654	10	132130654	*	Y	1.43333	5.42105
10_132132833_A_G	rs2818392	10	132132833	A	G	0.01	1.0101	0.993049	1.02775	0.665	11	rs2818392	0.2523	10	132132833	A	G	0.335	0.99	0.973	1.007	-0.01	0.0087	85934	401577	10	132132833	10	132132833	*	rs2818392	R	133946337	rs2818392	A	G	0.341	0.0086	0.0019	3.6e-06	686199	133946337	132132833	10	132132833	10	132132833	*	R	1.14943	4.52632
10_132134153_T_C	rs2637642	10	132134153	T	C	0.0278	1.02775	1.01215	1.04493	0.4785	11	rs2637642	0.0006588	10	132134153	T	C	0.5215	0.973	0.957	0.988	-0.0278	0.0082	85665	400902	10	132134153	10	132134153	*	rs2637642	Y	133947657	rs2637642	T	C	0.5193	0.0078	0.0017	6.1e-06	686680	133947657	132134153	10	132134153	10	132134153	*	Y	3.39024	4.58824
10_132134834_C_T	rs11146205	10	132134834	C	T	0.0246	1.025	1.008	1.042	0.3885	10	rs11146205	0.0034	10	132134834	T	C	0.3885	1.025	1.008	1.042	0.0246	0.0084	85665	400902	10	132134834	10	132134834	*	rs11146205	Y	133948338	rs11146205	T	C	0.394	-0.0099	0.0018	2e-08	687237	133948338	132134834	10	132134834	10	132134834	*	Y	2.92857	-5.5
10_132134843_T_C	rs2814183	10	132134843	T	C	0.0279	1.02881	1.01215	1.04493	0.4799	11	rs2814183	0.0006021	10	132134843	T	C	0.5201	0.972	0.957	0.988	-0.0279	0.0081	85665	400902	10	132134843	10	132134843	*	rs2814183	Y	133948347	rs2814183	T	C	0.5197	0.0078	0.0017	5.5e-06	687207	133948347	132134843	10	132134843	10	132134843	*	Y	3.44444	4.58824
10_132135528_G_A	rs2814181	10	132135528	G	A	0.028	1.028	1.012	1.045	0.4774	10	rs2814181	0.0006084	10	132135528	A	G	0.4774	1.028	1.012	1.045	0.028	0.0082	85665	400902	10	132135528	10	132135528	*	rs2814181	R	133949032	rs2814181	A	G	0.4804	-0.0078	0.0017	5.2e-06	687148	133949032	132135528	10	132135528	10	132135528	*	R	3.41463	-4.58824
10_132136737_G_C	rs2637645	10	132136737	G	C	0.0135	1.014	0.996	1.032	0.704	5	rs2637645	0.1344	10	132136737	C	G	0.704	1.014	0.996	1.032	0.0135	0.009	85934	401577	10	132136737	10	132136737	*	rs2637645	S	133950241	rs2637645	C	G	0.6986	-0.0107	0.0019	2.2e-08	685117	133950241	132136737	10	132136737	10	132136737	*	S	1.5	-5.63158
10_132139965_C_T	rs7096456	10	132139965	C	T	0.0145	1.015	0.997	1.032	0.3345	10	rs7096456	0.09363	10	132139965	T	C	0.3345	1.015	0.997	1.032	0.0145	0.0087	85665	400902	10	132139965	10	132139965	*	rs7096456	Y	133953469	rs7096456	T	C	0.3433	-0.0078	0.0018	1.8e-05	685860	133953469	132139965	10	132139965	10	132139965	*	Y	1.66667	-4.33333
10_132141923_A_G	rs11592585	10	132141923	A	G	0.0132	1.01317	0.996016	1.03093	0.3492	11	rs11592585	0.1239	10	132141923	A	G	0.6508	0.987	0.97	1.004	-0.0132	0.0086	85665	400902	10	132141923	10	132141923	*	rs11592585	R	133955427	rs11592585	A	G	0.6417	0.0076	0.0018	2.6e-05	687194	133955427	132141923	10	132141923	10	132141923	*	R	1.53488	4.22222
10_132142397_G_A	rs12778246	10	132142397	G	A	0.0057	1.006	0.989	1.022	0.4632	10	rs12778246	0.4923	10	132142397	A	G	0.4632	1.006	0.989	1.022	0.0057	0.0083	85665	400902	10	132142397	10	132142397	*	rs12778246	R	133955901	rs12778246	A	G	0.4666	-0.0104	0.0018	1.1e-08	662530	133955901	132142397	10	132142397	10	132142397	*	R	0.686747	-5.77778
10_132142418_G_A	rs12778266	10	132142418	G	A	0.0121	1.012	0.994	1.03	0.2978	10	rs12778266	0.1838	10	132142418	A	G	0.2978	1.012	0.994	1.03	0.0121	0.0091	85665	400902	10	132142418	10	132142418	*	rs12778266	R	133955922	rs12778266	A	G	0.3068	-0.009	0.002	5e-06	665053	133955922	132142418	10	132142418	10	132142418	*	R	1.32967	-4.5
10_132143542_A_G	rs7087871	10	132143542	A	G	0.0108	1.01112	0.994036	1.02881	0.3336	11	rs7087871	0.2194	10	132143542	A	G	0.6664	0.989	0.972	1.006	-0.0108	0.0088	85665	400902	10	132143542	10	132143542	*	rs7087871	R	133957046	rs7087871	A	G	0.6576	0.0067	0.0018	0.00025	686280	133957046	132143542	10	132143542	10	132143542	*	R	1.22727	3.72222
10_132143622_A_G	rs7087906	10	132143622	A	G	0.0112	1.01112	0.994036	1.02881	0.3372	11	rs7087906	0.1975	10	132143622	A	G	0.6628	0.989	0.972	1.006	-0.0112	0.0087	85665	400902	10	132143622	10	132143622	*	rs7087906	R	133957126	rs7087906	A	G	0.6556	0.0067	0.0018	0.0003	680766	133957126	132143622	10	132143622	10	132143622	*	R	1.28736	3.72222
10_132147990_C_T	rs2818384	10	132147990	C	T	0.0163	1.016	1	1.033	0.6125	10	rs2818384	0.05337	10	132147990	T	C	0.6125	1.016	1	1.033	0.0163	0.0084	85665	400902	10	132147990	10	132147990	*	rs2818384	Y	133961494	rs2818384	T	C	0.6168	-0.0091	0.0019	1.6e-06	622785	133961494	132147990	10	132147990	10	132147990	*	Y	1.94048	-4.78947
10_132151237_G_C	rs7476071	10	132151237	G	C	0.0148	1.015	0.999	1.031	0.5209	5	rs7476071	0.07333	10	132151237	C	G	0.5209	1.015	0.999	1.031	0.0148	0.0082	85665	400902	10	132151237	10	132151237	*	rs7476071	S	133964741	rs7476071	C	G	0.5306	-0.0115	0.0018	1e-10	688269	133964741	132151237	10	132151237	10	132151237	*	S	1.80488	-6.38889
10_132169923_C_T	rs7096307	10	132169923	C	T	0.0092	1.009	0.993	1.026	0.5589	10	rs7096307	0.2641	10	132169923	T	C	0.5589	1.009	0.993	1.026	0.0092	0.0083	85934	401577	10	132169923	10	132169923	*	rs7096307	Y	133983427	rs7096307	T	C	0.563	-0.0118	0.0017	1.2e-11	689612	133983427	132169923	10	132169923	10	132169923	*	Y	1.10843	-6.94118
10_132179185_C_T	rs4880341	10	132179185	C	T	0.0089	1.009	0.993	1.025	0.5615	10	rs4880341	0.2774	10	132179185	T	C	0.5615	1.009	0.993	1.025	0.0089	0.0082	85665	400902	10	132179185	10	132179185	*	rs4880341	Y	133992689	rs4880341	T	C	0.5606	-0.0118	0.0017	1.1e-11	689012	133992689	132179185	10	132179185	10	132179185	*	Y	1.08537	-6.94118
10_132189263_G_A	rs2101613	10	132189263	G	A	0.013	1.013	0.997	1.029	0.5317	10	rs2101613	0.112	10	132189263	A	G	0.5317	1.013	0.997	1.029	0.013	0.0082	85665	400902	10	132189263	10	132189263	*	rs2101613	R	134002767	rs2101613	A	G	0.5389	-0.0108	0.0017	3.4e-10	689338	134002767	132189263	10	132189263	10	132189263	*	R	1.58537	-6.35294
10_132195308_C_T	rs10781563	10	132195308	C	T	0.0127	1.013	0.997	1.029	0.5409	10	rs10781563	0.1192	10	132195308	T	C	0.5409	1.013	0.997	1.029	0.0127	0.0082	85665	400902	10	132195308	10	132195308	*	rs10781563	Y	134008812	rs10781563	T	C	0.5433	-0.0114	0.0017	4.9e-11	686815	134008812	132195308	10	132195308	10	132195308	*	Y	1.54878	-6.70588
10_132200352_G_T	rs871883	10	132200352	G	T	0.0148	1.015	0.999	1.031	0.5103	10	rs871883	0.07241	10	132200352	T	G	0.5103	1.015	0.999	1.031	0.0148	0.0082	85665	400902	10	132200352	10	132200352	*	rs871883	B	134013856	rs871883	T	G	0.5138	-0.0109	0.0017	3.2e-10	689671	134013856	132200352	10	132200352	10	132200352	*	B	1.80488	-6.41176
10_132201149_T_C	rs11592988	10	132201149	T	C	0.0148	1.01523	0.999001	1.03093	0.5166	11	rs11592988	0.07233	10	132201149	T	C	0.4834	0.985	0.97	1.001	-0.0148	0.0082	85665	400902	10	132201149	10	132201149	*	rs11592988	Y	134014653	rs11592988	T	C	0.4807	0.0108	0.0018	1.6e-09	633695	134014653	132201149	10	132201149	10	132201149	*	Y	1.80488	6
10_132202611_G_A	rs2637629	10	132202611	G	A	0.0112	1.011	0.994	1.028	0.6534	10	rs2637629	0.1935	10	132202611	A	G	0.6534	1.011	0.994	1.028	0.0112	0.0086	85665	400902	10	132202611	10	132202611	*	rs2637629	V	134016115	rs2637629	A	G	0.6517	-0.0097	0.0018	1.2e-07	684859	134016115	132202611	10	132202611	10	132202611	*	V	1.30233	-5.38889
10_132202892_G_A	rs3736258	10	132202892	G	A	0.0118	1.012	0.996	1.028	0.5164	10	rs3736258	0.1548	10	132202892	A	G	0.5164	1.012	0.996	1.028	0.0118	0.0083	85665	400902	10	132202892	10	132202892	*	rs3736258	R	134016396	rs3736258	A	G	0.5279	-0.0098	0.0018	6.2e-08	627133	134016396	132202892	10	132202892	10	132202892	*	R	1.42169	-5.44444
10_132204497_G_A	rs902627	10	132204497	G	A	0.0173	1.017	1.001	1.034	0.5149	10	rs902627	0.03534	10	132204497	A	G	0.5149	1.017	1.001	1.034	0.0173	0.0082	85665	400902	10	132204497	10	132204497	*	rs902627	R	134018001	rs902627	A	G	0.5203	-0.0108	0.0017	5.2e-10	685414	134018001	132204497	10	132204497	10	132204497	*	R	2.10976	-6.35294
10_132207193_G_A	rs11146249	10	132207193	G	A	-0.0046	0.995	0.975	1.017	0.1756	10	rs11146249	0.6701	10	132207193	A	G	0.1756	0.995	0.975	1.017	-0.0046	0.0107	85934	401577	10	132207193	10	132207193	*	rs11146249	R	134020697	rs11146249	A	G	0.1814	0.0088	0.0024	0.00023	685540	134020697	132207193	10	132207193	10	132207193	*	R	-0.429907	3.66667
10_132207251_T_C	rs2818414	10	132207251	T	C	0.015	1.01523	0.998004	1.03199	0.6258	11	rs2818414	0.0766	10	132207251	T	C	0.3742	0.985	0.969	1.002	-0.015	0.0085	85665	400902	10	132207251	10	132207251	*	rs2818414	Y	134020755	rs2818414	T	C	0.3708	0.008	0.0019	2e-05	632970	134020755	132207251	10	132207251	10	132207251	*	Y	1.76471	4.21053
10_132207645_T_C	rs1046577	10	132207645	T	C	-0.0069	0.993049	0.972763	1.0142	0.1796	11	rs1046577	0.5166	10	132207645	T	C	0.8204	1.007	0.986	1.028	0.0069	0.0107	85665	400902	10	132207645	10	132207645	*	rs1046577	Y	134021149	rs1046577	T	C	0.8148	-0.0085	0.0024	0.00041	675293	134021149	132207645	10	132207645	10	132207645	*	Y	-0.64486	-3.54167
10_132208366_G_A	rs923661	10	132208366	G	A	0.014	1.014	0.998	1.031	0.6175	10	rs923661	0.09612	10	132208366	A	G	0.6175	1.014	0.998	1.031	0.014	0.0084	85665	400902	10	132208366	10	132208366	*	rs923661	R	134021870	rs923661	A	G	0.615	-0.0085	0.0018	3e-06	678516	134021870	132208366	10	132208366	10	132208366	*	R	1.66667	-4.72222
10_132210126_T_C	rs2890337	10	132210126	T	C	0.0015	1.001	0.979432	1.02354	0.1544	11	rs2890337	0.8946	10	132210126	T	C	0.8456	0.999	0.977	1.021	-0.0015	0.0113	85934	401577	10	132210126	10	132210126	*	rs2890337	Y	134023630	rs2890337	T	C	0.838	-0.0105	0.0025	2.1e-05	674776	134023630	132210126	10	132210126	10	132210126	*	Y	0.132743	-4.2
10_132255847_C_A	rs12764265	10	132255847	C	A	0.0039	1.004	0.987	1.021	0.3413	10	rs12764265	0.6492	10	132255847	A	C	0.3413	1.004	0.987	1.021	0.0039	0.0086	85934	401577	10	132255847	10	132255847	*	rs12764265	M	134069351	rs12764265	A	C	0.3514	0.0068	0.0018	0.00018	688622	134069351	132255847	10	132255847	10	132255847	*	M	0.453488	3.77778
10_132258522_G_A	rs3000528	10	132258522	G	A	-0.0127	0.987	0.97	1.006	0.2783	10	rs3000528	0.17	10	132258522	A	G	0.2783	0.987	0.97	1.006	-0.0127	0.0093	85665	400902	10	132258522	10	132258522	*	rs3000528	R	134072026	rs3000528	A	G	0.2813	-0.0079	0.002	7.1e-05	660776	134072026	132258522	10	132258522	10	132258522	*	R	-1.36559	-3.95
10_132258777_G_A	rs11146271	10	132258777	G	A	0.0046	1.005	0.988	1.022	0.3424	10	rs11146271	0.592	10	132258777	A	G	0.3424	1.005	0.988	1.022	0.0046	0.0086	85934	401577	10	132258777	10	132258777	*	rs11146271	R	134072281	rs11146271	A	G	0.3526	0.0066	0.0018	0.00026	687037	134072281	132258777	10	132258777	10	132258777	*	R	0.534884	3.66667
10_132258886_G_A	rs11146272	10	132258886	G	A	0.005	1.005	0.988	1.022	0.3436	10	rs11146272	0.5618	10	132258886	A	G	0.3436	1.005	0.988	1.022	0.005	0.0086	85934	401577	10	132258886	10	132258886	*	rs11146272	R	134072390	rs11146272	A	G	0.3527	0.0065	0.0018	0.00038	686563	134072390	132258886	10	132258886	10	132258886	*	R	0.581395	3.61111
10_132259413_A_G	rs4242718	10	132259413	A	G	-0.0104	0.990099	0.97371	1.00604	0.3479	11	rs4242718	0.2234	10	132259413	A	G	0.6521	1.01	0.994	1.027	0.0104	0.0085	85934	401577	10	132259413	10	132259413	*	rs4242718	D	134072917	rs4242718	A	G	0.6508	0.0069	0.0018	0.00017	685239	134072917	132259413	10	132259413	10	132259413	*	D	-1.22353	3.83333
10_132259549_G_A	rs4633376	10	132259549	G	A	-0.0104	0.99	0.973	1.006	0.3473	10	rs4633376	0.225	10	132259549	A	G	0.3473	0.99	0.973	1.006	-0.0104	0.0085	85934	401577	10	132259549	10	132259549	*	rs4633376	R	134073053	rs4633376	A	G	0.3492	-0.0069	0.0018	0.00015	684965	134073053	132259549	10	132259549	10	132259549	*	R	-1.22353	-3.83333
10_132260382_G_A	rs11146274	10	132260382	G	A	-0.0103	0.99	0.973	1.006	0.3474	10	rs11146274	0.2262	10	132260382	A	G	0.3474	0.99	0.973	1.006	-0.0103	0.0085	85934	401577	10	132260382	10	132260382	*	rs11146274	R	134073886	rs11146274	A	G	0.3483	-0.0068	0.0018	0.00022	683434	134073886	132260382	10	132260382	10	132260382	*	R	-1.21176	-3.77778
10_132260428_C_T	rs11146275	10	132260428	C	T	-0.01	0.99	0.974	1.007	0.3463	10	rs11146275	0.2419	10	132260428	T	C	0.3463	0.99	0.974	1.007	-0.01	0.0086	85934	401577	10	132260428	10	132260428	*	rs11146275	Y	134073932	rs11146275	T	C	0.3489	-0.0068	0.0018	0.00023	683451	134073932	132260428	10	132260428	10	132260428	*	Y	-1.16279	-3.77778
10_132260930_C_T	rs7901796	10	132260930	C	T	-0.0099	0.99	0.974	1.007	0.3472	10	rs7901796	0.2449	10	132260930	T	C	0.3472	0.99	0.974	1.007	-0.0099	0.0085	85934	401577	10	132260930	10	132260930	*	rs7901796	Y	134074434	rs7901796	T	C	0.349	-0.0068	0.0018	0.0002	684703	134074434	132260930	10	132260930	10	132260930	*	Y	-1.16471	-3.77778
10_132261288_C_T	rs11146278	10	132261288	C	T	0.006	1.006	0.989	1.023	0.3246	10	rs11146278	0.4893	10	132261288	T	C	0.3246	1.006	0.989	1.023	0.006	0.0087	85934	401577	10	132261288	10	132261288	*	rs11146278	Y	134074792	rs11146278	T	C	0.3349	0.0068	0.0019	0.00024	675157	134074792	132261288	10	132261288	10	132261288	*	Y	0.689655	3.57895
10_132263094_G_A	rs12258957	10	132263094	G	A	0.0034	1.003	0.987	1.02	0.393	10	rs12258957	0.6809	10	132263094	A	G	0.393	1.003	0.987	1.02	0.0034	0.0083	85934	401577	10	132263094	10	132263094	*	rs12258957	R	134076598	rs12258957	A	G	0.3993	0.0063	0.0018	0.00041	686476	134076598	132263094	10	132263094	10	132263094	*	R	0.409639	3.5
10_132263435_C_T	rs12769606	10	132263435	C	T	0.0059	1.006	0.989	1.023	0.3243	10	rs12769606	0.4996	10	132263435	T	C	0.3243	1.006	0.989	1.023	0.0059	0.0087	85934	401577	10	132263435	10	132263435	*	rs12769606	Y	134076939	rs12769606	T	C	0.3352	0.0069	0.0018	0.00018	686799	134076939	132263435	10	132263435	10	132263435	*	Y	0.678161	3.83333
10_132264090_C_T	rs4880363	10	132264090	C	T	-0.0097	0.99	0.974	1.007	0.3454	10	rs4880363	0.2567	10	132264090	T	C	0.3454	0.99	0.974	1.007	-0.0097	0.0086	85934	401577	10	132264090	10	132264090	*	rs4880363	Y	134077594	rs4880363	T	C	0.3474	-0.007	0.0018	0.00016	676107	134077594	132264090	10	132264090	10	132264090	*	Y	-1.12791	-3.88889
10_132264106_T_C	rs11146281	10	132264106	T	C	0.0066	1.00705	0.98912	1.02354	0.3248	11	rs11146281	0.4509	10	132264106	T	C	0.6752	0.993	0.977	1.011	-0.0066	0.0087	85934	401577	10	132264106	10	132264106	*	rs11146281	Y	134077610	rs11146281	T	C	0.6597	-0.007	0.0018	0.00014	686511	134077610	132264106	10	132264106	10	132264106	*	Y	0.758621	-3.88889
10_132264287_A_G	rs11146282	10	132264287	A	G	0.0034	1.00301	0.987167	1.01937	0.3928	11	rs11146282	0.6813	10	132264287	A	G	0.6072	0.997	0.981	1.013	-0.0034	0.0083	85934	401577	10	132264287	10	132264287	*	rs11146282	R	134077791	rs11146282	A	G	0.6003	-0.0063	0.0018	0.00042	685870	134077791	132264287	10	132264287	10	132264287	*	R	0.409639	-3.5
10_132266665_G_A	rs12783892	10	132266665	G	A	0.0049	1.005	0.988	1.022	0.3218	10	rs12783892	0.5783	10	132266665	A	G	0.3218	1.005	0.988	1.022	0.0049	0.0087	85934	401577	10	132266665	10	132266665	*	rs12783892	R	134080169	rs12783892	A	G	0.3314	0.0068	0.0019	0.00024	681774	134080169	132266665	10	132266665	10	132266665	*	R	0.563218	3.57895
10_132299796_C_T	rs10870290	10	132299796	C	T	-0.0038	0.996	0.979	1.013	0.3406	10	rs10870290	0.6587	10	132299796	T	C	0.3406	0.996	0.979	1.013	-0.0038	0.0087	85934	401577	10	132299796	10	132299796	*	rs10870290	Y	134113300	rs10870290	T	C	0.352	0.0064	0.0018	0.00041	680396	134113300	132299796	10	132299796	10	132299796	*	Y	-0.436782	3.55556
10_132333837_T_A	rs12416634	10	132333837	T	A	0.011	1.011	0.995	1.028	0.4057	5	rs12416634	0.1852	10	132333837	A	T	0.4057	1.011	0.995	1.028	0.011	0.0083	85934	401577	10	132333837	10	132333837	*	rs12416634	D	134147341	rs12416634	A	T	0.409	0.0065	0.0018	0.00021	690140	134147341	132333837	10	132333837	10	132333837	*	D	1.3253	3.61111
10_132334219_G_C	rs12767143	10	132334219	G	C	0.013	1.013	0.997	1.03	0.388	5	rs12767143	0.1197	10	132334219	C	G	0.388	1.013	0.997	1.03	0.013	0.0083	85934	401577	10	132334219	10	132334219	*	rs12767143	S	134147723	rs12767143	C	G	0.3911	0.0061	0.0018	0.00048	690028	134147723	132334219	10	132334219	10	132334219	*	S	1.56627	3.38889
10_132335457_C_T	rs12769314	10	132335457	C	T	0.0088	1.009	0.99	1.028	0.2199	10	rs12769314	0.3696	10	132335457	T	C	0.2199	1.009	0.99	1.028	0.0088	0.0098	85934	401577	10	132335457	10	132335457	*	rs12769314	Y	134148961	rs12769314	T	C	0.234	0.0085	0.002	3.2e-05	690068	134148961	132335457	10	132335457	10	132335457	*	Y	0.897959	4.25
10_132335989_C_G	rs12770367	10	132335989	C	G	0.0096	1.0101	0.990099	1.02881	0.2194	6	rs12770367	0.3271	10	132335989	C	G	0.7806	0.99	0.972	1.01	-0.0096	0.0098	85934	401577	10	132335989	10	132335989	*	rs12770367	S	134149493	rs12770367	C	G	0.7668	-0.0085	0.0021	3.3e-05	690087	134149493	132335989	10	132335989	10	132335989	*	S	0.979592	-4.04762
10_132336442_G_A	rs4554798	10	132336442	G	A	0.0108	1.011	0.995	1.027	0.4072	10	rs4554798	0.1892	10	132336442	A	G	0.4072	1.011	0.995	1.027	0.0108	0.0082	85934	401577	10	132336442	10	132336442	*	rs4554798	R	134149946	rs4554798	A	G	0.4093	0.0065	0.0018	0.00019	690149	134149946	132336442	10	132336442	10	132336442	*	R	1.31707	3.61111
10_132336551_T_C	rs4522089	10	132336551	T	C	0.0131	1.01317	0.997009	1.02987	0.388	11	rs4522089	0.1166	10	132336551	T	C	0.612	0.987	0.971	1.003	-0.0131	0.0083	85934	401577	10	132336551	10	132336551	*	rs4522089	Y	134150055	rs4522089	T	C	0.6089	-0.0061	0.0018	0.00049	690033	134150055	132336551	10	132336551	10	132336551	*	Y	1.57831	-3.38889
10_132337530_A_G	rs2259594	10	132337530	A	G	0.013	1.01317	0.997009	1.02987	0.388	11	rs2259594	0.1171	10	132337530	A	G	0.612	0.987	0.971	1.003	-0.013	0.0083	85934	401577	10	132337530	10	132337530	*	rs2259594	R	134151034	rs2259594	A	G	0.6089	-0.0065	0.0018	0.00033	637919	134151034	132337530	10	132337530	10	132337530	*	R	1.56627	-3.61111
10_132337784_A_G	rs2259600	10	132337784	A	G	0.0129	1.01317	0.997009	1.02987	0.388	11	rs2259600	0.1213	10	132337784	A	G	0.612	0.987	0.971	1.003	-0.0129	0.0083	85934	401577	10	132337784	10	132337784	*	rs2259600	R	134151288	rs2259600	A	G	0.6089	-0.0065	0.0018	0.00032	637936	134151288	132337784	10	132337784	10	132337784	*	R	1.55422	-3.61111
10_132339751_C_G	rs2698773	10	132339751	C	G	0.0095	1.00908	0.990099	1.02881	0.2192	6	rs2698773	0.3325	10	132339751	C	G	0.7808	0.991	0.972	1.01	-0.0095	0.0098	85934	401577	10	132339751	10	132339751	*	rs2698773	S	134153255	rs2698773	C	G	0.7668	-0.0086	0.0021	3e-05	690091	134153255	132339751	10	132339751	10	132339751	*	S	0.969388	-4.09524
10_132343535_A_C	rs2474334	10	132343535	A	C	0.0148	1.01523	0.998004	1.03199	0.3321	11	rs2474334	0.08492	10	132343535	A	C	0.6679	0.985	0.969	1.002	-0.0148	0.0086	85934	401577	10	132343535	10	132343535	*	rs2474334	M	134157039	rs2474334	A	C	0.6576	-0.0067	0.0018	0.00025	689833	134157039	132343535	10	132343535	10	132343535	*	M	1.72093	-3.72222
10_132345038_A_G	rs2698780	10	132345038	A	G	0.0111	1.01112	0.995025	1.02775	0.4056	11	rs2698780	0.1805	10	132345038	A	G	0.5944	0.989	0.973	1.005	-0.0111	0.0083	85934	401577	10	132345038	10	132345038	*	rs2698780	R	134158542	rs2698780	A	G	0.591	-0.0066	0.0018	0.00018	688380	134158542	132345038	10	132345038	10	132345038	*	R	1.33735	-3.66667
10_132345217_A_G	rs2748391	10	132345217	A	G	0.0072	1.00705	0.98912	1.02564	0.2752	11	rs2748391	0.4276	10	132345217	A	G	0.7248	0.993	0.975	1.011	-0.0072	0.0091	85934	401577	10	132345217	10	132345217	*	rs2748391	R	134158721	rs2748391	A	G	0.7178	-0.0071	0.0019	0.00019	689377	134158721	132345217	10	132345217	10	132345217	*	R	0.791209	-3.73684
10_132346986_A_G	rs2698772	10	132346986	A	G	0.0111	1.01112	0.995025	1.02775	0.4054	11	rs2698772	0.1809	10	132346986	A	G	0.5946	0.989	0.973	1.005	-0.0111	0.0083	85934	401577	10	132346986	10	132346986	*	rs2698772	R	134160490	rs2698772	A	G	0.5906	-0.0064	0.0018	0.00028	688965	134160490	132346986	10	132346986	10	132346986	*	R	1.33735	-3.55556
10_132348013_C_T	rs2474329	10	132348013	C	T	0.0095	1.01	0.99	1.029	0.2194	10	rs2474329	0.3296	10	132348013	T	C	0.2194	1.01	0.99	1.029	0.0095	0.0098	85934	401577	10	132348013	10	132348013	*	rs2474329	Y	134161517	rs2474329	T	C	0.2354	0.0086	0.0021	4.3e-05	643462	134161517	132348013	10	132348013	10	132348013	*	Y	0.969388	4.09524
10_132353557_A_G	rs2748385	10	132353557	A	G	0.0111	1.01112	0.995025	1.02775	0.4053	11	rs2748385	0.1791	10	132353557	A	G	0.5947	0.989	0.973	1.005	-0.0111	0.0083	85934	401577	10	132353557	10	132353557	*	rs2748385	R	134167061	rs2748385	A	G	0.5907	-0.0063	0.0018	0.00032	685442	134167061	132353557	10	132353557	10	132353557	*	R	1.33735	-3.5
10_132361249_G_A	rs2474338	10	132361249	G	A	0.0048	1.005	0.987	1.022	0.2929	10	rs2474338	0.5932	10	132361249	A	G	0.2929	1.005	0.987	1.022	0.0048	0.0089	85934	401577	10	132361249	10	132361249	*	rs2474338	V	134174753	rs2474338	A	G	0.2998	0.0076	0.0019	6.8e-05	684018	134174753	132361249	10	132361249	10	132361249	*	V	0.539326	4
10_132375370_G_A	rs1054038	10	132375370	G	A	0.0063	1.006	0.989	1.024	0.2755	10	rs1054038	0.4893	10	132375370	A	G	0.2755	1.006	0.989	1.024	0.0063	0.0091	85934	401577	10	132375370	10	132375370	*	rs1054038	R	134188874	rs1054038	A	G	0.282	0.0073	0.0019	0.00012	687471	134188874	132375370	10	132375370	10	132375370	*	R	0.692308	3.84211
10_132377230_A_C	rs4481949	10	132377230	A	C	0.0069	1.00705	0.988142	1.02669	0.2181	11	rs4481949	0.4854	10	132377230	A	C	0.7819	0.993	0.974	1.012	-0.0069	0.0098	85934	401577	10	132377230	10	132377230	*	rs4481949	M	134190734	rs4481949	A	C	0.7684	-0.0087	0.0021	2.4e-05	689539	134190734	132377230	10	132377230	10	132377230	*	M	0.704082	-4.14286
10_132382467_G_A	rs11146352	10	132382467	G	A	0.0062	1.006	0.988	1.024	0.275	10	rs11146352	0.4981	10	132382467	A	G	0.275	1.006	0.988	1.024	0.0062	0.0091	85934	401577	10	132382467	10	132382467	*	rs11146352	R	134195971	rs11146352	A	G	0.2792	0.0074	0.0019	0.00012	685691	134195971	132382467	10	132382467	10	132382467	*	R	0.681319	3.89474
10_132406348_A_C	rs12242690	10	132406348	A	C	0.0098	1.0101	0.990099	1.02987	0.2236	11	rs12242690	0.324	10	132406348	A	C	0.7764	0.99	0.971	1.01	-0.0098	0.0099	85934	401577	10	132406348	10	132406348	*	rs12242690	M	134219852	rs12242690	A	C	0.7645	-0.0077	0.0021	0.00023	678807	134219852	132406348	10	132406348	10	132406348	*	M	0.989899	-3.66667
10_132527735_A_C	rs11146412	10	132527735	A	C	0.0094	1.00908	0.983284	1.03627	0.1088	11	rs11146412	0.474	10	132527735	A	C	0.8912	0.991	0.965	1.017	-0.0094	0.0132	85934	401577	10	132527735	10	132527735	*	rs11146412	M	134341239	rs11146412	A	C	0.8907	0.0114	0.0029	6.2e-05	668115	134341239	132527735	10	132527735	10	132527735	*	M	0.712121	3.93103
10_132529558_T_C	rs4394754	10	132529558	T	C	-0.0224	0.977517	0.960615	0.996016	0.7312	11	rs4394754	0.01459	10	132529558	T	C	0.2688	1.023	1.004	1.041	0.0224	0.0092	85934	401577	10	132529558	10	132529558	*	rs4394754	Y	134343062	rs4394754	T	C	0.2676	0.0092	0.002	2.6e-06	672050	134343062	132529558	10	132529558	10	132529558	*	Y	-2.43478	4.6
10_132540839_C_A	rs4880265	10	132540839	C	A	0.0074	1.007	0.981	1.034	0.1007	10	rs4880265	0.5816	10	132540839	A	C	0.1007	1.007	0.981	1.034	0.0074	0.0135	85934	401577	10	132540839	10	132540839	*	rs4880265	M	134354343	rs4880265	A	C	0.1018	-0.012	0.0029	3.1e-05	674418	134354343	132540839	10	132540839	10	132540839	*	M	0.548148	-4.13793
10_132540863_G_A	rs4880266	10	132540863	G	A	0.0083	1.008	0.982	1.035	0.1007	10	rs4880266	0.5377	10	132540863	A	G	0.1007	1.008	0.982	1.035	0.0083	0.0135	85934	401577	10	132540863	10	132540863	*	rs4880266	R	134354367	rs4880266	A	G	0.1018	-0.0121	0.0029	2.3e-05	674636	134354367	132540863	10	132540863	10	132540863	*	R	0.614815	-4.17241
10_132558312_G_A	rs12355773	10	132558312	G	A	0.0129	1.013	0.987	1.04	0.1032	10	rs12355773	0.3348	10	132558312	A	G	0.1032	1.013	0.987	1.04	0.0129	0.0133	85934	401577	10	132558312	10	132558312	*	rs12355773	R	134371816	rs12355773	A	G	0.1047	-0.0126	0.0029	1.7e-05	671827	134371816	132558312	10	132558312	10	132558312	*	R	0.969925	-4.34483
10_132558450_C_T	rs12357035	10	132558450	C	T	0.0088	1.009	0.982	1.036	0.1011	10	rs12357035	0.5154	10	132558450	T	C	0.1011	1.009	0.982	1.036	0.0088	0.0135	85934	401577	10	132558450	10	132558450	*	rs12357035	Y	134371954	rs12357035	T	C	0.1023	-0.0118	0.0029	3.7e-05	674137	134371954	132558450	10	132558450	10	132558450	*	Y	0.651852	-4.06897
10_132583621_G_A	rs7084105	10	132583621	G	A	0.0104	1.01	0.994	1.027	0.596	10	rs7084105	0.2088	10	132583621	A	G	0.596	1.01	0.994	1.027	0.0104	0.0083	85934	401577	10	132583621	10	132583621	*	rs7084105	R	134397125	rs7084105	A	G	0.596	0.009	0.0018	3.4e-07	687694	134397125	132583621	10	132583621	10	132583621	*	R	1.25301	5
10_132585015_T_C	rs7912316	10	132585015	T	C	0.0111	1.01112	0.995025	1.02775	0.6001	11	rs7912316	0.183	10	132585015	T	C	0.3999	0.989	0.973	1.005	-0.0111	0.0083	85934	401577	10	132585015	10	132585015	*	rs7912316	Y	134398519	rs7912316	T	C	0.4003	-0.0085	0.0018	1.3e-06	688323	134398519	132585015	10	132585015	10	132585015	*	Y	1.33735	-4.72222
10_132591674_A_G	rs2786887	10	132591674	A	G	-0.0105	0.98912	0.965251	1.01523	0.8835	11	rs2786887	0.4145	10	132591674	A	G	0.1165	1.011	0.985	1.036	0.0105	0.0129	85934	401577	10	132591674	10	132591674	*	rs2786887	R	134405178	rs2786887	A	G	0.1094	-0.0132	0.0027	1.3e-06	677241	134405178	132591674	10	132591674	10	132591674	*	R	-0.813953	-4.88889
10_132593205_A_C	rs2819715	10	132593205	A	C	-0.0096	0.990099	0.965251	1.01626	0.8881	11	rs2819715	0.4651	10	132593205	A	C	0.1119	1.01	0.984	1.036	0.0096	0.0131	85934	401577	10	132593205	10	132593205	*	rs2819715	M	134406709	rs2819715	A	C	0.1073	-0.0126	0.0028	5.1e-06	677778	134406709	132593205	10	132593205	10	132593205	*	M	-0.732824	-4.5
10_132594912_C_G	rs2814453	10	132594912	C	G	-0.0093	0.99108	0.965251	1.01626	0.8882	6	rs2814453	0.4791	10	132594912	C	G	0.1118	1.009	0.984	1.036	0.0093	0.0131	85934	401577	10	132594912	10	132594912	*	rs2814453	S	134408416	rs2814453	C	G	0.1073	-0.0126	0.0028	5e-06	677772	134408416	132594912	10	132594912	10	132594912	*	S	-0.709924	-4.5
10_132629208_T_G	rs10735667	10	132629208	T	G	-0.0089	0.99108	0.966184	1.01729	0.888	11	rs10735667	0.4963	10	132629208	T	G	0.112	1.009	0.983	1.035	0.0089	0.0131	85934	401577	10	132629208	10	132629208	*	rs10735667	K	134442712	rs10735667	T	G	0.1079	-0.0127	0.0028	4e-06	689708	134442712	132629208	10	132629208	10	132629208	*	K	-0.679389	-4.53571
10_132640416_T_C	rs945944	10	132640416	T	C	-0.0097	0.990099	0.965251	1.01626	0.8881	11	rs945944	0.4574	10	132640416	T	C	0.1119	1.01	0.984	1.036	0.0097	0.0131	85934	401577	10	132640416	10	132640416	*	rs945944	B	134453920	rs945944	T	C	0.1091	-0.0122	0.0027	8e-06	689282	134453920	132640416	10	132640416	10	132640416	*	B	-0.740458	-4.51852
10_132641010_T_C	rs945945	10	132641010	T	C	-0.0091	0.99108	0.966184	1.01626	0.888	11	rs945945	0.4875	10	132641010	T	C	0.112	1.009	0.984	1.035	0.0091	0.0131	85934	401577	10	132641010	10	132641010	*	rs945945	Y	134454514	rs945945	T	C	0.1078	-0.0126	0.0028	5.2e-06	689310	134454514	132641010	10	132641010	10	132641010	*	Y	-0.694656	-4.5
10_132645884_A_G	rs1133400	10	132645884	A	G	0.0149	1.01523	0.995025	1.0352	0.2127	11	rs1133400	0.1308	10	132645884	A	G	0.7873	0.985	0.966	1.005	-0.0149	0.0099	85934	401577	10	132645884	10	132645884	*	rs1133400	R	134459388	rs1133400	A	G	0.7906	-0.0093	0.0023	4.1e-05	550610	134459388	132645884	10	132645884	10	132645884	*	R	1.50505	-4.04348
10_132652659_A_G	rs10781583	10	132652659	A	G	-0.0098	0.990099	0.965251	1.01626	0.8906	11	rs10781583	0.4572	10	132652659	A	G	0.1094	1.01	0.984	1.036	0.0098	0.0132	85934	401577	10	132652659	10	132652659	*	rs10781583	R	134466163	rs10781583	A	G	0.1076	-0.0121	0.0028	1.2e-05	688266	134466163	132652659	10	132652659	10	132652659	*	R	-0.742424	-4.32143
10_132662743_A_G	rs7910850	10	132662743	A	G	-0.0098	0.990099	0.965251	1.01626	0.8862	11	rs7910850	0.4497	10	132662743	A	G	0.1138	1.01	0.984	1.036	0.0098	0.013	85934	401577	10	132662743	10	132662743	*	rs7910850	R	134476247	rs7910850	A	G	0.108	-0.0105	0.0027	0.00011	688351	134476247	132662743	10	132662743	10	132662743	*	R	-0.753846	-3.88889
10_132662774_T_C	rs7914822	10	132662774	T	C	-0.0105	0.98912	0.96432	1.01523	0.8879	11	rs7914822	0.4206	10	132662774	T	C	0.1121	1.011	0.985	1.037	0.0105	0.013	85934	401577	10	132662774	10	132662774	*	rs7914822	Y	134476278	rs7914822	T	C	0.108	-0.0115	0.0026	7.9e-06	779693	134476278	132662774	10	132662774	10	132662774	*	Y	-0.807692	-4.42308
10_132664216_A_G	rs11146456	10	132664216	A	G	0.0311	1.03199	1.00503	1.0582	0.107	11	rs11146456	0.01812	10	132664216	A	G	0.893	0.969	0.945	0.995	-0.0311	0.0132	85934	401577	10	132664216	10	132664216	*	rs11146456	D	134477720	rs11146456	A	G	0.8844	-0.0122	0.0028	1.1e-05	682157	134477720	132664216	10	132664216	10	132664216	*	D	2.35606	-4.35714
10_132669422_A_G	rs7094522	10	132669422	A	G	-0.0097	0.990099	0.965251	1.01626	0.886	11	rs7094522	0.4584	10	132669422	A	G	0.114	1.01	0.984	1.036	0.0097	0.013	85934	401577	10	132669422	10	132669422	*	rs7094522	V	134482926	rs7094522	A	G	0.1024	-0.01	0.0027	0.00024	688380	134482926	132669422	10	132669422	10	132669422	*	V	-0.746154	-3.7037
10_132673246_A_G	rs7079666	10	132673246	A	G	-0.0098	0.990099	0.965251	1.01626	0.8859	11	rs7079666	0.4516	10	132673246	A	G	0.1141	1.01	0.984	1.036	0.0098	0.013	85934	401577	10	132673246	10	132673246	*	rs7079666	R	134486750	rs7079666	A	G	0.1086	-0.0106	0.0027	0.00011	688603	134486750	132673246	10	132673246	10	132673246	*	R	-0.753846	-3.92593
10_132677844_A_C	rs1890177	10	132677844	A	C	-0.0031	0.997009	0.980392	1.01317	0.4001	11	rs1890177	0.7136	10	132677844	A	C	0.5999	1.003	0.987	1.02	0.0031	0.0083	85934	401577	10	132677844	10	132677844	*	rs1890177	V	134491348	rs1890177	A	C	0.5999	0.0069	0.0018	0.00015	637168	134491348	132677844	10	132677844	10	132677844	*	V	-0.373494	3.83333
10_132678579_C_T	rs2767426	10	132678579	C	T	0.0085	1.009	0.982	1.035	0.1027	10	rs2767426	0.5291	10	132678579	T	C	0.1027	1.009	0.982	1.035	0.0085	0.0134	85934	401577	10	132678579	10	132678579	*	rs2767426	Y	134492083	rs2767426	T	C	0.1027	-0.0103	0.0028	0.0003	675846	134492083	132678579	10	132678579	10	132678579	*	Y	0.634328	-3.67857
10_132685060_A_T	rs932818	10	132685060	A	T	-0.002	0.998004	0.981354	1.0142	0.3854	6	rs932818	0.8141	10	132685060	A	T	0.6146	1.002	0.986	1.019	0.002	0.0084	85934	401577	10	132685060	10	132685060	*	rs932818	W	134498564	rs932818	A	T	0.6191	0.0072	0.0017	2.7e-05	758294	134498564	132685060	10	132685060	10	132685060	*	W	-0.238095	4.23529
10_132686271_G_A	rs2786905	10	132686271	G	A	0.0097	1.01	0.983	1.037	0.1013	10	rs2786905	0.4737	10	132686271	A	G	0.1013	1.01	0.983	1.037	0.0097	0.0135	85934	401577	10	132686271	10	132686271	*	rs2786905	N	134499775	rs2786905	A	G	0.1031	-0.0103	0.0028	0.00027	683173	134499775	132686271	10	132686271	10	132686271	*	N	0.718519	-3.67857
10_132691024_T_C	rs2767423	10	132691024	T	C	0.0098	1.0101	0.983284	1.03734	0.1012	11	rs2767423	0.4685	10	132691024	T	C	0.8988	0.99	0.964	1.017	-0.0098	0.0135	85934	401577	10	132691024	10	132691024	*	rs2767423	Y	134504528	rs2767423	T	C	0.8964	0.0103	0.0028	0.00027	689179	134504528	132691024	10	132691024	10	132691024	*	Y	0.725926	3.67857
10_132699017_T_C	rs2767419	10	132699017	T	C	-0.0033	0.997009	0.980392	1.01317	0.3945	11	rs2767419	0.6907	10	132699017	T	C	0.6055	1.003	0.987	1.02	0.0033	0.0083	85934	401577	10	132699017	10	132699017	*	rs2767419	Y	134512521	rs2767419	T	C	0.6121	0.0075	0.0017	8.1e-06	779420	134512521	132699017	10	132699017	10	132699017	*	Y	-0.39759	4.41176
10_133071012_G_A	rs4271312	10	133071012	G	A	0.0029	1.003	0.987	1.02	0.546	10	rs4271312	0.7307	10	133071012	A	G	0.546	1.003	0.987	1.02	0.0029	0.0084	85665	400902	10	133071012	10	133071012	*	rs4271312	R	134884516	rs4271312	A	G	0.546	0.0074	0.0018	4.1e-05	609248	134884516	133071012	10	133071012	10	133071012	*	R	0.345238	4.11111
10_133071091_G_A	rs4271313	10	133071091	G	A	0.0026	1.003	0.986	1.019	0.5497	10	rs4271313	0.7552	10	133071091	A	G	0.5497	1.003	0.986	1.019	0.0026	0.0084	85665	400902	10	133071091	10	133071091	*	rs4271313	R	134884595	rs4271313	A	G	0.5459	0.0074	0.0018	4.3e-05	614214	134884595	133071091	10	133071091	10	133071091	*	R	0.309524	4.11111
10_133071106_C_G	rs4486541	10	133071106	C	G	0.0029	1.00301	0.986193	1.01937	0.5457	6	rs4486541	0.7343	10	133071106	C	G	0.4543	0.997	0.981	1.014	-0.0029	0.0084	85665	400902	10	133071106	10	133071106	*	rs4486541	B	134884610	rs4486541	C	G	0.454	-0.0073	0.0018	5e-05	608203	134884610	133071106	10	133071106	10	133071106	*	B	0.345238	-4.05556
10_133085090_A_G	rs4838694	10	133085090	A	G	0.0001	1	0.983284	1.01729	0.6293	11	rs4838694	0.9933	10	133085090	A	G	0.3707	1	0.983	1.017	-0.0001	0.0086	85665	400902	10	133085090	10	133085090	*	rs4838694	R	134898594	rs4838694	A	G	0.3877	-0.0095	0.0018	2.4e-07	635335	134898594	133085090	10	133085090	10	133085090	*	R	0.0116279	-5.27778
10_133085338_T_C	rs3827691	10	133085338	T	C	0.0009	1.001	0.985222	1.01729	0.5234	11	rs3827691	0.9138	10	133085338	T	C	0.4766	0.999	0.983	1.015	-0.0009	0.0083	85665	400902	10	133085338	10	133085338	*	rs3827691	Y	134898842	rs3827691	T	C	0.4816	-0.008	0.0018	8.2e-06	628355	134898842	133085338	10	133085338	10	133085338	*	Y	0.108434	-4.44444
10_133087303_T_G	rs10776691	10	133087303	T	G	0.0002	1	0.984252	1.01626	0.5218	11	rs10776691	0.9856	10	133087303	T	G	0.4782	1	0.984	1.016	-0.0002	0.0083	85665	400902	10	133087303	10	133087303	*	rs10776691	K	134900807	rs10776691	T	G	0.4852	-0.0078	0.0018	1.4e-05	627027	134900807	133087303	10	133087303	10	133087303	*	K	0.0240964	-4.33333
10_133099854_A_G	rs11101925	10	133099854	A	G	0.0067	1.00705	0.990099	1.02354	0.4859	11	rs11101925	0.4152	10	133099854	A	G	0.5141	0.993	0.977	1.01	-0.0067	0.0083	85665	400902	10	133099854	10	133099854	*	rs11101925	R	134913358	rs11101925	A	G	0.5211	-0.0075	0.0018	2.5e-05	667611	134913358	133099854	10	133099854	10	133099854	*	R	0.807229	-4.16667
10_133102489_G_C	rs7905581	10	133102489	G	C	0.0044	1.004	0.988	1.021	0.5494	5	rs7905581	0.6008	10	133102489	C	G	0.5494	1.004	0.988	1.021	0.0044	0.0083	85665	400902	10	133102489	10	133102489	*	rs7905581	S	134915993	rs7905581	C	G	0.54	0.0069	0.0017	7.1e-05	682709	134915993	133102489	10	133102489	10	133102489	*	S	0.53012	4.05882
10_133102617_T_A	rs7918862	10	133102617	T	A	0.004	1.004	0.988	1.02	0.5214	5	rs7918862	0.6318	10	133102617	A	T	0.5214	1.004	0.988	1.02	0.004	0.0083	85665	400902	10	133102617	10	133102617	*	rs7918862	W	134916121	rs7918862	A	T	0.5133	0.0067	0.0017	0.00011	683600	134916121	133102617	10	133102617	10	133102617	*	W	0.481928	3.94118
10_133105661_G_T	rs4838797	10	133105661	G	T	0.0058	1.006	0.99	1.022	0.5499	10	rs4838797	0.4871	10	133105661	T	G	0.5499	1.006	0.99	1.022	0.0058	0.0083	85665	400902	10	133105661	10	133105661	*	rs4838797	K	134919165	rs4838797	T	G	0.5374	0.007	0.0017	6.1e-05	684842	134919165	133105661	10	133105661	10	133105661	*	K	0.698795	4.11765
10_133107631_A_G	rs7093694	10	133107631	A	G	0.0056	1.00604	0.98912	1.02249	0.562	11	rs7093694	0.5	10	133107631	A	G	0.438	0.994	0.978	1.011	-0.0056	0.0083	85665	400902	10	133107631	10	133107631	*	rs7093694	R	134921135	rs7093694	A	G	0.4502	-0.0067	0.0017	0.00011	685196	134921135	133107631	10	133107631	10	133107631	*	R	0.674699	-3.94118
10_133122212_C_T	rs7918783	10	133122212	C	T	0.0035	1.004	0.987	1.02	0.561	10	rs7918783	0.6775	10	133122212	T	C	0.561	1.004	0.987	1.02	0.0035	0.0084	85665	400902	10	133122212	10	133122212	*	rs7918783	Y	134935716	rs7918783	T	C	0.5574	0.0069	0.0018	9.9e-05	682673	134935716	133122212	10	133122212	10	133122212	*	Y	0.416667	3.83333
10_133122412_A_G	rs7904992	10	133122412	A	G	0.0048	1.00503	0.988142	1.02145	0.553	11	rs7904992	0.5637	10	133122412	A	G	0.447	0.995	0.979	1.012	-0.0048	0.0083	85665	400902	10	133122412	10	133122412	*	rs7904992	R	134935916	rs7904992	A	G	0.4468	-0.0067	0.0018	0.00018	675893	134935916	133122412	10	133122412	10	133122412	*	R	0.578313	-3.72222
10_133124571_A_G	rs761777	10	133124571	A	G	-0.002	0.998004	0.979432	1.01626	0.2566	11	rs761777	0.8353	10	133124571	A	G	0.7434	1.002	0.984	1.021	0.002	0.0095	85665	400902	10	133124571	10	133124571	*	rs761777	R	134938075	rs761777	A	G	0.7188	-0.0085	0.0021	5.1e-05	661488	134938075	133124571	10	133124571	10	133124571	*	R	-0.210526	-4.04762
10_133152650_A_G	rs12768641	10	133152650	A	G	-0.006	0.994036	0.97561	1.01317	0.238	11	rs12768641	0.5307	10	133152650	A	G	0.762	1.006	0.987	1.025	0.006	0.0096	85665	400902	10	133152650	10	133152650	*	rs12768641	R	134966154	rs12768641	A	G	0.7387	-0.0073	0.0021	0.00036	687303	134966154	133152650	10	133152650	10	133152650	*	R	-0.625	-3.47619
											15	rs604705	0.1183	10	27250999	A	G	0.7678	0.985	0.967	1.004	-0.015	0.0096	85934	401577	10	27250999	10	27250999	*	rs604705	R	27539928	rs604705	A	G	0.7768	-0.0102	0.0021	7.9e-07	686901	27539928	27250999	10	27250999	10	27250999	*	R		-4.85714
											15	rs7923045	0.8842	10	73727740	A	T	0.4047	0.999	0.982	1.015	-0.0012	0.0084	85934	401577	10	73727740	10	73727740	*	rs7923045	W	75487498	rs7923045	A	T	0.4013	-0.0072	0.0017	3.5e-05	692218	75487498	73727740	10	73727740	10	73727740	*	W		-4.23529
											15	rs1240370	0.2971	10	86998560	T	C	0.6718	1.009	0.992	1.026	0.0091	0.0087	85934	401577	10	86998560	10	86998560	*	rs1240370	Y	88758317	rs1240370	T	C	0.671	0.0066	0.0019	0.00041	671669	88758317	86998560	10	86998560	10	86998560	*	Y		3.47368
11_204228_G_A	rs1045454	11	204228	G	A	0.0181	1.018	1	1.037	0.2588	10	rs1045454	0.05149	11	204228	A	G	0.2588	1.018	1	1.037	0.0181	0.0093	85934	401577	11	204228	11	204228	*	rs1045454	R	204228	rs1045454	A	G	0.2602	-0.0082	0.002	3.8e-05	677503	204228	204228	11	204228	11	204228	*	R	1.94624	-4.1
11_206089_G_A	rs3782120	11	206089	G	A	0.018	1.018	1	1.037	0.2581	10	rs3782120	0.05269	11	206089	A	G	0.2581	1.018	1	1.037	0.018	0.0093	85934	401577	11	206089	11	206089	*	rs3782120	R	206089	rs3782120	A	G	0.2601	-0.008	0.0021	9.5e-05	626363	206089	206089	11	206089	11	206089	*	R	1.93548	-3.80952
11_206767_G_A	rs7930823	11	206767	G	A	0.0187	1.019	1.001	1.037	0.3024	10	rs7930823	0.03413	11	206767	A	G	0.3024	1.019	1.001	1.037	0.0187	0.0088	85934	401577	11	206767	11	206767	*	rs7930823	R	206767	rs7930823	A	G	0.2983	-0.0072	0.0019	0.00017	679287	206767	206767	11	206767	11	206767	*	R	2.125	-3.78947
11_217140_T_C	rs3825075	11	217140	T	C	-0.0224	0.977517	0.960615	0.995025	0.7057	11	rs3825075	0.0123	11	217140	T	C	0.2943	1.023	1.005	1.041	0.0224	0.0089	85934	401577	11	217140	11	217140	*	rs3825075	Y	217140	rs3825075	T	C	0.2922	-0.0077	0.0019	5.4e-05	690452	217140	217140	11	217140	11	217140	*	Y	-2.51685	-4.05263
11_219089_T_C	rs511744	11	219089	T	C	-0.0197	0.980392	0.963391	0.998004	0.7037	11	rs511744	0.0264	11	219089	T	C	0.2963	1.02	1.002	1.038	0.0197	0.0089	85934	401577	11	219089	11	219089	*	rs511744	Y	219089	rs511744	T	C	0.2937	-0.0074	0.0019	9.3e-05	692582	219089	219089	11	219089	11	219089	*	Y	-2.21348	-3.89474
11_219398_G_A	rs6598074	11	219398	G	A	-0.017	0.983	0.965	1.001	0.7375	10	rs6598074	0.06616	11	219398	A	G	0.7375	0.983	0.965	1.001	-0.017	0.0093	85934	401577	11	219398	11	219398	*	rs6598074	R	219398	rs6598074	A	G	0.742	0.008	0.002	5e-05	692053	219398	219398	11	219398	11	219398	*	R	-1.82796	4
11_219800_T_C	rs6598071	11	219800	T	C	-0.017	0.983284	0.965251	1.001	0.7366	11	rs6598071	0.06639	11	219800	T	C	0.2634	1.017	0.999	1.036	0.017	0.0093	85934	401577	11	219800	11	219800	*	rs6598071	Y	219800	rs6598071	T	C	0.2587	-0.0082	0.002	4e-05	690860	219800	219800	11	219800	11	219800	*	Y	-1.82796	-4.1
11_221659_A_G	rs6421986	11	221659	A	G	-0.0168	0.983284	0.965251	1.001	0.7364	11	rs6421986	0.06949	11	221659	A	G	0.2636	1.017	0.999	1.036	0.0168	0.0093	85934	401577	11	221659	11	221659	*	rs6421986	R	221659	rs6421986	A	G	0.2586	-0.008	0.002	6.5e-05	683444	221659	221659	11	221659	11	221659	*	R	-1.80645	-4
11_222620_T_C	rs3782118	11	222620	T	C	-0.0181	0.982318	0.965251	0.999001	0.6972	11	rs3782118	0.04197	11	222620	T	C	0.3028	1.018	1.001	1.036	0.0181	0.0089	85934	401577	11	222620	11	222620	*	rs3782118	Y	222620	rs3782118	T	C	0.2956	-0.007	0.0019	0.00022	690679	222620	222620	11	222620	11	222620	*	Y	-2.03371	-3.68421
11_223272_A_G	rs3782115	11	223272	A	G	-0.0161	0.984252	0.967118	1.002	0.6967	11	rs3782115	0.073	11	223272	A	G	0.3033	1.016	0.998	1.034	0.0161	0.009	85934	401577	11	223272	11	223272	*	rs3782115	R	223272	rs3782115	A	G	0.2961	-0.0069	0.0019	0.00034	672410	223272	223272	11	223272	11	223272	*	R	-1.78889	-3.63158
11_229977_G_A	rs7104764	11	229977	G	A	-0.0146	0.986	0.968	1.003	0.7388	10	rs7104764	0.1134	11	229977	A	G	0.7388	0.986	0.968	1.003	-0.0146	0.0092	85934	401577	11	229977	11	229977	*	rs7104764	R	229977	rs7104764	A	G	0.7419	0.0079	0.002	6.2e-05	692180	229977	229977	11	229977	11	229977	*	R	-1.58696	3.95
11_230751_A_G	rs3829998	11	230751	A	G	-0.0154	0.984252	0.967118	1.00301	0.7369	11	rs3829998	0.09672	11	230751	A	G	0.2631	1.016	0.997	1.034	0.0154	0.0093	85934	401577	11	230751	11	230751	*	rs3829998	R	230751	rs3829998	A	G	0.258	-0.008	0.002	6.1e-05	684096	230751	230751	11	230751	11	230751	*	R	-1.65591	-4
11_236871_T_C	rs2272563	11	236871	T	C	-0.0129	0.987167	0.968992	1.00503	0.7418	11	rs2272563	0.1676	11	236871	T	C	0.2582	1.013	0.995	1.032	0.0129	0.0093	85934	401577	11	236871	11	236871	*	rs2272563	H	236871	rs2272563	T	C	0.2543	-0.0083	0.002	3.4e-05	692043	236871	236871	11	236871	11	236871	*	H	-1.3871	-4.15
11_237087_A_G	rs1045288	11	237087	A	G	-0.0136	0.986193	0.968992	1.00503	0.7429	11	rs1045288	0.1453	11	237087	A	G	0.2571	1.014	0.995	1.032	0.0136	0.0093	85934	401577	11	237087	11	237087	*	rs1045288	R	237087	rs1045288	A	G	0.2543	-0.0085	0.002	2.5e-05	684357	237087	237087	11	237087	11	237087	*	R	-1.46237	-4.25
11_243092_A_C	rs6598068	11	243092	A	C	-0.0133	0.987167	0.968992	1.00503	0.7403	11	rs6598068	0.1522	11	243092	A	C	0.2597	1.013	0.995	1.032	0.0133	0.0093	85934	401577	11	243092	11	243092	*	rs6598068	M	243092	rs6598068	A	C	0.2869	-0.0084	0.0021	4.2e-05	673612	243092	243092	11	243092	11	243092	*	M	-1.43011	-4
11_243092_A_C	rs6598068	11	243092	A	C	-0.0133	0.987167	0.968992	1.00503	0.7403	11	rs6598068	0.1522	11	243092	A	C	0.2597	1.013	0.995	1.032	0.0133	0.0093	85934	401577	11	243092	11	243092	*	rs879525018	Y	243092	rs6598068	A	C	0.2869	-0.0084	0.0021	4.2e-05	673612	243092	243092	11	243092	11	243092	*	Y	-1.43011	-4
11_243211_A_G	rs6598065	11	243211	A	G	-0.0135	0.986193	0.968992	1.00503	0.7403	11	rs6598065	0.1482	11	243211	A	G	0.2597	1.014	0.995	1.032	0.0135	0.0093	85934	401577	11	243211	11	243211	*	rs6598065	R	243211	rs6598065	A	G	0.2546	-0.0081	0.002	4.9e-05	684353	243211	243211	11	243211	11	243211	*	R	-1.45161	-4.05
11_243712_A_G	rs6598062	11	243712	A	G	-0.0135	0.986193	0.968992	1.00503	0.7403	11	rs6598062	0.1485	11	243712	A	G	0.2597	1.014	0.995	1.032	0.0135	0.0093	85934	401577	11	243712	11	243712	*	rs6598062	R	243712	rs6598062	A	G	0.2546	-0.0081	0.002	5.1e-05	684397	243712	243712	11	243712	11	243712	*	R	-1.45161	-4.05
11_243987_G_A	rs6598060	11	243987	G	A	-0.0134	0.987	0.969	1.005	0.7404	10	rs6598060	0.1498	11	243987	A	G	0.7404	0.987	0.969	1.005	-0.0134	0.0093	85934	401577	11	243987	11	243987	*	rs6598060	R	243987	rs6598060	A	G	0.7454	0.0081	0.002	5.1e-05	692482	243987	243987	11	243987	11	243987	*	R	-1.44086	4.05
11_244106_A_G	rs10902112	11	244106	A	G	-0.0136	0.986193	0.968992	1.00503	0.7419	11	rs10902112	0.1427	11	244106	A	G	0.2581	1.014	0.995	1.032	0.0136	0.0093	85934	401577	11	244106	11	244106	*	rs10902112	R	244106	rs10902112	A	G	0.2546	-0.0079	0.0021	0.00011	635415	244106	244106	11	244106	11	244106	*	R	-1.46237	-3.7619
11_244108_A_G	rs7107362	11	244108	A	G	-0.0133	0.987167	0.968992	1.00503	0.7413	11	rs7107362	0.1534	11	244108	A	G	0.2587	1.013	0.995	1.032	0.0133	0.0093	85934	401577	11	244108	11	244108	*	rs7107362	R	244108	rs7107362	A	G	0.2546	-0.0079	0.0021	0.00013	630128	244108	244108	11	244108	11	244108	*	R	-1.43011	-3.7619
11_244129_C_T	rs7116130	11	244129	C	T	-0.0137	0.986	0.969	1.005	0.7406	10	rs7116130	0.14	11	244129	T	C	0.7406	0.986	0.969	1.005	-0.0137	0.0093	85934	401577	11	244129	11	244129	*	rs7116130	Y	244129	rs7116130	T	C	0.745	0.008	0.002	6.2e-05	684450	244129	244129	11	244129	11	244129	*	Y	-1.47312	4
11_244141_G_A	rs7128029	11	244141	G	A	-0.0134	0.987	0.969	1.005	0.7416	10	rs7128029	0.1503	11	244141	A	G	0.7416	0.987	0.969	1.005	-0.0134	0.0093	85934	401577	11	244141	11	244141	*	rs7128029	R	244141	rs7128029	A	G	0.7453	0.008	0.002	8.6e-05	646913	244141	244141	11	244141	11	244141	*	R	-1.44086	4
11_244171_T_C	rs1128321	11	244171	T	C	-0.0137	0.986193	0.968992	1.00503	0.7403	11	rs1128321	0.141	11	244171	T	C	0.2597	1.014	0.995	1.032	0.0137	0.0093	85934	401577	11	244171	11	244171	*	rs1128321	Y	244171	rs1128321	T	C	0.2546	-0.0079	0.0021	0.00013	638239	244171	244171	11	244171	11	244171	*	Y	-1.47312	-3.7619
11_244197_T_C	rs1128322	11	244197	T	C	-0.0134	0.987167	0.968992	1.00503	0.7406	11	rs1128322	0.1504	11	244197	T	C	0.2594	1.013	0.995	1.032	0.0134	0.0093	85934	401577	11	244197	11	244197	*	rs1128322	Y	244197	rs1128322	T	C	0.2545	-0.0081	0.002	4.8e-05	692596	244197	244197	11	244197	11	244197	*	Y	-1.44086	-4.05
11_244414_C_T	rs2272565	11	244414	C	T	-0.0133	0.987	0.969	1.005	0.7403	10	rs2272565	0.1542	11	244414	T	C	0.7403	0.987	0.969	1.005	-0.0133	0.0093	85934	401577	11	244414	11	244414	*	rs2272565	Y	244414	rs2272565	T	C	0.7454	0.0081	0.002	5.2e-05	684287	244414	244414	11	244414	11	244414	*	Y	-1.43011	4.05
11_245861_G_C	rs7482591	11	245861	G	C	-0.0134	0.987	0.969	1.005	0.7392	5	rs7482591	0.1504	11	245861	C	G	0.7392	0.987	0.969	1.005	-0.0134	0.0093	85934	401577	11	245861	11	245861	*	rs7482591	S	245861	rs7482591	C	G	0.7446	0.0079	0.002	7e-05	687662	245861	245861	11	245861	11	245861	*	S	-1.44086	3.95
11_254010_T_C	rs6598054	11	254010	T	C	-0.0158	0.984252	0.965251	1.00402	0.787	11	rs6598054	0.1146	11	254010	T	C	0.213	1.016	0.996	1.036	0.0158	0.01	85665	400902	11	254010	11	254010	*	rs6598054	Y	254010	rs6598054	T	C	0.2135	-0.0081	0.0022	0.00034	653330	254010	254010	11	254010	11	254010	*	Y	-1.58	-3.68182
11_371265_C_A	rs11246136	11	371265	C	A	-0.0182	0.982	0.956	1.009	0.103	10	rs11246136	0.1861	11	371265	A	C	0.103	0.982	0.956	1.009	-0.0182	0.0138	85665	400902	11	371265	11	371265	*	rs11246136	M	371265	rs11246136	A	C	0.1055	-0.0162	0.003	6.9e-08	627011	371265	371265	11	371265	11	371265	*	M	-1.31884	-5.4
11_377795_G_A	rs10751657	11	377795	G	A	0.0023	1.002	0.985	1.02	0.3154	10	rs10751657	0.7977	11	377795	A	G	0.3154	1.002	0.985	1.02	0.0023	0.0088	85665	400902	11	377795	11	377795	*	rs10751657	R	377795	rs10751657	A	G	0.3179	0.0073	0.0019	9.4e-05	679176	377795	377795	11	377795	11	377795	*	R	0.261364	3.84211
11_473300_G_T	rs12418639	11	473300	G	T	-0.0135	0.987	0.964	1.01	0.1322	10	rs12418639	0.259	11	473300	T	G	0.1322	0.987	0.964	1.01	-0.0135	0.0119	85934	401577	11	473300	11	473300	*	rs12418639	K	473300	rs12418639	T	G	0.1366	-0.0089	0.0025	0.00049	687115	473300	473300	11	473300	11	473300	*	K	-1.13445	-3.56
11_477623_C_T	rs12794284	11	477623	C	T	-0.0137	0.986	0.964	1.01	0.1323	10	rs12794284	0.2504	11	477623	T	C	0.1323	0.986	0.964	1.01	-0.0137	0.0119	85934	401577	11	477623	11	477623	*	rs12794284	Y	477623	rs12794284	T	C	0.1365	-0.009	0.0025	0.00044	686946	477623	477623	11	477623	11	477623	*	Y	-1.15126	-3.6
11_491334_A_C	rs1044707	11	491334	A	C	-0.0154	0.984252	0.961538	1.00806	0.1306	11	rs1044707	0.2004	11	491334	A	C	0.8694	1.016	0.992	1.04	0.0154	0.012	85934	401577	11	491334	11	491334	*	rs1044707	V	491334	rs1044707	A	C	0.8652	0.0093	0.0026	0.00032	682693	491334	491334	11	491334	11	491334	*	V	-1.28333	3.57692
11_494662_G_A	rs10540	11	494662	G	A	-0.0134	0.987	0.964	1.01	0.1306	10	rs10540	0.2665	11	494662	A	G	0.1306	0.987	0.964	1.01	-0.0134	0.012	85934	401577	11	494662	11	494662	*	rs10540	R	494662	rs10540	A	G	0.1345	-0.0105	0.0024	1.7e-05	788171	494662	494662	11	494662	11	494662	*	R	-1.11667	-4.375
11_501429_G_A	rs12806062	11	501429	G	A	-0.0123	0.988	0.964	1.012	0.119	10	rs12806062	0.3262	11	501429	A	G	0.119	0.988	0.964	1.012	-0.0123	0.0125	85934	401577	11	501429	11	501429	*	rs12806062	R	501429	rs12806062	A	G	0.1235	-0.0094	0.0026	0.00037	678278	501429	501429	11	501429	11	501429	*	R	-0.984	-3.61538
11_520921_G_C	rs12792111	11	520921	G	C	-0.0136	0.986	0.963	1.01	0.1305	5	rs12792111	0.2606	11	520921	C	G	0.1305	0.986	0.963	1.01	-0.0136	0.0121	85934	401577	11	520921	11	520921	*	rs12792111	V	520921	rs12792111	C	G	0.1365	-0.0096	0.0026	0.00019	686737	520921	520921	11	520921	11	520921	*	V	-1.12397	-3.69231
11_571681_A_G	rs7941198	11	571681	A	G	-0.0035	0.996016	0.978474	1.0142	0.2778	11	rs7941198	0.7004	11	571681	A	G	0.7222	1.004	0.986	1.022	0.0035	0.0091	85665	400902	11	571681	11	571681	*	rs7941198	R	571681	rs7941198	A	G	0.729	0.0068	0.0019	0.00046	688817	571681	571681	11	571681	11	571681	*	R	-0.384615	3.57895
11_723429_C_T	rs4078520	11	723429	C	T	-0.0005	1	0.983	1.016	0.5144	10	rs4078520	0.9489	11	723429	T	C	0.5144	1	0.983	1.016	-0.0005	0.0083	85665	400902	11	723429	11	723429	*	rs4078520	Y	723429	rs4078520	T	C	0.5354	0.0071	0.0018	8.4e-05	621283	723429	723429	11	723429	11	723429	*	Y	-0.060241	3.94444
11_750849_A_T	rs7945912	11	750849	A	T	-0.0106	0.98912	0.97371	1.00503	0.473	6	rs7945912	0.1955	11	750849	A	T	0.527	1.011	0.995	1.027	0.0106	0.0082	85665	400902	11	750849	11	750849	*	rs7945912	W	750849	rs7945912	A	T	0.5011	-0.0089	0.0017	2.7e-07	685975	750849	750849	11	750849	11	750849	*	W	-1.29268	-5.23529
11_762791_G_C	rs4963124	11	762791	G	C	-0.012	0.988	0.97	1.006	0.7091	5	rs4963124	0.1925	11	762791	C	G	0.7091	0.988	0.97	1.006	-0.012	0.0092	85665	400902	11	762791	11	762791	*	rs4963124	B	762791	rs4963124	C	G	0.7348	0.0076	0.0021	0.00025	617976	762791	762791	11	762791	11	762791	*	B	-1.30435	3.61905
11_771034_A_G	rs7930569	11	771034	A	G	-0.0102	0.990099	0.97371	1.00604	0.4736	11	rs7930569	0.2103	11	771034	A	G	0.5264	1.01	0.994	1.027	0.0102	0.0082	85665	400902	11	771034	11	771034	*	rs7930569	R	771034	rs7930569	A	G	0.5011	-0.0097	0.0018	5e-08	636903	771034	771034	11	771034	11	771034	*	R	-1.2439	-5.38889
11_772490_G_A	rs12224894	11	772490	G	A	-0.0112	0.989	0.973	1.005	0.4642	10	rs12224894	0.1747	11	772490	A	G	0.4642	0.989	0.973	1.005	-0.0112	0.0082	85665	400902	11	772490	11	772490	*	rs12224894	R	772490	rs12224894	A	G	0.4916	0.0094	0.0018	1.2e-07	628210	772490	772490	11	772490	11	772490	*	R	-1.36585	5.22222
11_774982_C_A	rs7952095	11	774982	C	A	-0.0115	0.989	0.973	1.005	0.4927	10	rs7952095	0.1606	11	774982	A	C	0.4927	0.989	0.973	1.005	-0.0115	0.0082	85665	400902	11	774982	11	774982	*	rs7952095	H	774982	rs7952095	A	C	0.5127	0.0081	0.0017	3.2e-06	685304	774982	774982	11	774982	11	774982	*	H	-1.40244	4.76471
11_780410_T_G	rs6597984	11	780410	T	G	0.0152	1.01523	0.999001	1.03199	0.4912	11	rs6597984	0.06373	11	780410	T	G	0.5088	0.985	0.969	1.001	-0.0152	0.0082	85665	400902	11	780410	11	780410	*	rs6597984	K	780410	rs6597984	T	G	0.5523	0.0071	0.0018	6.8e-05	681877	780410	780410	11	780410	11	780410	*	K	1.85366	3.94444
11_783512_A_C	rs11246311	11	783512	A	C	-0.0068	0.993049	0.967118	1.01937	0.1036	11	rs11246311	0.6115	11	783512	A	C	0.8964	1.007	0.981	1.034	0.0068	0.0135	85665	400902	11	783512	11	783512	*	rs11246311	M	783512	rs11246311	A	C	0.8866	-0.0106	0.0028	0.00016	675715	783512	783512	11	783512	11	783512	*	M	-0.503704	-3.78571
11_784340_C_G	rs7104929	11	784340	C	G	-0.008	0.992063	0.976562	1.00806	0.4471	6	rs7104929	0.3316	11	784340	C	G	0.5529	1.008	0.992	1.024	0.008	0.0082	85665	400902	11	784340	11	784340	*	rs7104929	S	784340	rs7104929	C	G	0.5233	-0.0102	0.0018	5.3e-09	685632	784340	784340	11	784340	11	784340	*	S	-0.97561	-5.66667
11_787679_G_T	rs7946354	11	787679	G	T	-0.0124	0.988	0.972	1.004	0.5548	10	rs7946354	0.1305	11	787679	T	G	0.5548	0.988	0.972	1.004	-0.0124	0.0082	85665	400902	11	787679	11	787679	*	rs7946354	K	787679	rs7946354	T	G	0.5799	0.0081	0.0017	1.3e-06	785581	787679	787679	11	787679	11	787679	*	K	-1.5122	4.76471
11_788007_G_A	rs6597982	11	788007	G	A	-0.0135	0.987	0.97	1.004	0.6859	10	rs6597982	0.1258	11	788007	A	G	0.6859	0.987	0.97	1.004	-0.0135	0.0088	85665	400902	11	788007	11	788007	*	rs6597982	R	788007	rs6597982	A	G	0.7183	0.007	0.002	0.00042	632733	788007	788007	11	788007	11	788007	*	R	-1.53409	3.5
11_791462_G_A	rs4963153	11	791462	G	A	-0.0082	0.992	0.976	1.008	0.4524	10	rs4963153	0.3175	11	791462	A	G	0.4524	0.992	0.976	1.008	-0.0082	0.0082	85665	400902	11	791462	11	791462	*	rs4963153	R	791462	rs4963153	A	G	0.4763	0.0105	0.0018	2.3e-09	684613	791462	791462	11	791462	11	791462	*	R	-1	5.83333
11_802115_A_G	rs7479101	11	802115	A	G	-0.012	0.988142	0.971817	1.00503	0.648	11	rs7479101	0.1646	11	802115	A	G	0.352	1.012	0.995	1.029	0.012	0.0086	85665	400902	11	802115	11	802115	*	rs7479101	R	802115	rs7479101	A	G	0.3279	-0.008	0.0019	1.9e-05	684799	802115	802115	11	802115	11	802115	*	R	-1.39535	-4.21053
11_802379_T_C	rs10902221	11	802379	T	C	-0.0073	0.993049	0.976562	1.00908	0.4954	11	rs10902221	0.3686	11	802379	T	C	0.5046	1.007	0.991	1.024	0.0073	0.0082	85665	400902	11	802379	11	802379	*	rs10902221	B	802379	rs10902221	T	C	0.4825	-0.0116	0.0018	5.5e-11	640248	802379	802379	11	802379	11	802379	*	B	-0.890244	-6.44444
11_803017_A_G	rs6597981	11	803017	A	G	-0.0073	0.993049	0.977517	1.00908	0.502	11	rs6597981	0.3672	11	803017	A	G	0.498	1.007	0.991	1.023	0.0073	0.0081	85665	400902	11	803017	11	803017	*	rs6597981	R	803017	rs6597981	A	G	0.4832	-0.0104	0.0018	3.5e-09	689212	803017	803017	11	803017	11	803017	*	R	-0.901235	-5.77778
11_810882_G_T	rs10902222	11	810882	G	T	-0.0087	0.991	0.975	1.008	0.6565	10	rs10902222	0.3127	11	810882	T	G	0.6565	0.991	0.975	1.008	-0.0087	0.0087	85665	400902	11	810882	11	810882	*	rs10902222	K	810882	rs10902222	T	G	0.6797	0.0072	0.0018	4.7e-05	784012	810882	810882	11	810882	11	810882	*	K	-1	4
11_812188_G_A	rs4131364	11	812188	G	A	-0.0041	0.996	0.98	1.012	0.4865	10	rs4131364	0.6158	11	812188	A	G	0.4865	0.996	0.98	1.012	-0.0041	0.0082	85665	400902	11	812188	11	812188	*	rs4131364	R	812188	rs4131364	A	G	0.5065	0.0111	0.0017	1.3e-10	689278	812188	812188	11	812188	11	812188	*	R	-0.5	6.52941
11_822622_A_G	rs7942159	11	822622	A	G	-0.0104	0.990099	0.97371	1.00604	0.5718	11	rs7942159	0.2117	11	822622	A	G	0.4282	1.01	0.994	1.027	0.0104	0.0083	85665	400902	11	822622	11	822622	*	rs7942159	R	822622	rs7942159	A	G	0.4057	-0.012	0.0018	1.8e-11	677216	822622	822622	11	822622	11	822622	*	R	-1.25301	-6.66667
11_825110_A_G	rs1138714	11	825110	A	G	-0.0092	0.99108	0.974659	1.00705	0.5454	11	rs1138714	0.2614	11	825110	A	G	0.4546	1.009	0.993	1.026	0.0092	0.0082	85665	400902	11	825110	11	825110	*	rs1138714	R	825110	rs1138714	A	G	0.437	-0.0127	0.0018	5.8e-13	673618	825110	825110	11	825110	11	825110	*	R	-1.12195	-7.05556
11_825777_C_T	rs4963120	11	825777	C	T	-0.0081	0.992	0.976	1.008	0.5407	10	rs4963120	0.3266	11	825777	T	C	0.5407	0.992	0.976	1.008	-0.0081	0.0082	85665	400902	11	825777	11	825777	*	rs4963120	Y	825777	rs4963120	T	C	0.5654	0.013	0.0018	3.6e-13	669736	825777	825777	11	825777	11	825777	*	Y	-0.987805	7.22222
11_828916_G_A	rs7126805	11	828916	G	A	-0.0094	0.991	0.973	1.008	0.7106	10	rs7126805	0.2993	11	828916	A	G	0.7106	0.991	0.973	1.008	-0.0094	0.0091	85665	400902	11	828916	11	828916	*	rs7126805	V	828916	rs7126805	A	G	0.7235	0.0091	0.0019	1.2e-06	772006	828916	828916	11	828916	11	828916	*	V	-1.03297	4.78947
11_830670_G_T	rs4075289	11	830670	G	T	-0.0113	0.989	0.972	1.006	0.6873	10	rs4075289	0.2003	11	830670	T	G	0.6873	0.989	0.972	1.006	-0.0113	0.0089	85665	400902	11	830670	11	830670	*	rs4075289	K	830670	rs4075289	T	G	0.6996	0.0112	0.0019	5.9e-09	683236	830670	830670	11	830670	11	830670	*	K	-1.26966	5.89474
11_833668_C_T	rs7924806	11	833668	C	T	-0.01	0.99	0.973	1.007	0.6916	10	rs7924806	0.2567	11	833668	T	C	0.6916	0.99	0.973	1.007	-0.01	0.0089	85665	400902	11	833668	11	833668	*	rs7924806	Y	833668	rs7924806	T	C	0.6998	0.0116	0.0019	1.6e-09	685969	833668	833668	11	833668	11	833668	*	Y	-1.1236	6.10526
11_838722_T_C	rs6762	11	838722	T	C	0.0062	1.00604	0.988142	1.02459	0.2623	11	rs6762	0.5006	11	838722	T	C	0.7377	0.994	0.976	1.012	-0.0062	0.0093	85665	400902	11	838722	11	838722	*	rs6762	Y	838722	rs6762	T	C	0.7496	0.0121	0.002	1.2e-09	711382	838722	838722	11	838722	11	838722	*	Y	0.666667	6.05
11_838760_T_A	rs1130719	11	838760	T	A	-0.0089	0.991	0.974	1.008	0.6795	5	rs1130719	0.3109	11	838760	A	T	0.6795	0.991	0.974	1.008	-0.0089	0.0088	85665	400902	11	838760	11	838760	*	rs1130719	W	838760	rs1130719	A	T	0.6939	0.0114	0.002	4.6e-09	629038	838760	838760	11	838760	11	838760	*	W	-1.01136	5.7
11_840319_C_T	rs3059	11	840319	C	T	-0.0083	0.992	0.975	1.009	0.6826	10	rs3059	0.3428	11	840319	T	C	0.6826	0.992	0.975	1.009	-0.0083	0.0088	85665	400902	11	840319	11	840319	*	rs3059	Y	840319	rs3059	T	C	0.6971	0.0114	0.0019	2.6e-09	684875	840319	840319	11	840319	11	840319	*	Y	-0.943182	6
11_845789_C_T	rs10902227	11	845789	C	T	-0.0065	0.994	0.975	1.012	0.2445	10	rs10902227	0.495	11	845789	T	C	0.2445	0.994	0.975	1.012	-0.0065	0.0095	85665	400902	11	845789	11	845789	*	rs10902227	Y	845789	rs10902227	T	C	0.2433	-0.0131	0.0021	5.5e-10	635248	845789	845789	11	845789	11	845789	*	Y	-0.684211	-6.2381
11_858424_C_T	rs7946539	11	858424	C	T	-0.0063	0.994	0.978	1.01	0.4956	10	rs7946539	0.4411	11	858424	T	C	0.4956	0.994	0.978	1.01	-0.0063	0.0082	85934	401577	11	858424	11	858424	*	rs7946539	Y	858424	rs7946539	T	C	0.5047	0.011	0.0017	2.8e-11	792823	858424	858424	11	858424	11	858424	*	Y	-0.768293	6.47059
11_866794_A_G	rs7091	11	866794	A	G	0.0115	1.01112	0.995025	1.02775	0.5108	11	rs7091	0.16	11	866794	A	G	0.4892	0.989	0.973	1.005	-0.0115	0.0082	85934	401577	11	866794	11	866794	*	rs7091	R	866794	rs7091	A	G	0.4953	0.0109	0.0017	3.2e-10	683561	866794	866794	11	866794	11	866794	*	R	1.40244	6.41176
11_870446_G_A	rs6682	11	870446	G	A	0.0082	1.008	0.992	1.024	0.4963	10	rs6682	0.3133	11	870446	A	G	0.4963	1.008	0.992	1.024	0.0082	0.0081	85934	401577	11	870446	11	870446	*	rs6682	V	870446	rs6682	A	G	0.4909	-0.0109	0.0016	3.3e-11	783755	870446	870446	11	870446	11	870446	*	V	1.01235	-6.8125
11_876755_T_G	rs7941920	11	876755	T	G	0.0082	1.00806	0.992063	1.02459	0.4976	11	rs7941920	0.3138	11	876755	T	G	0.5024	0.992	0.976	1.008	-0.0082	0.0081	85934	401577	11	876755	11	876755	*	rs7941920	K	876755	rs7941920	T	G	0.5082	0.0111	0.0017	9.3e-11	689855	876755	876755	11	876755	11	876755	*	K	1.01235	6.52941
11_880318_C_T	rs4963142	11	880318	C	T	-0.0057	0.994	0.979	1.01	0.4961	10	rs4963142	0.4801	11	880318	T	C	0.4961	0.994	0.979	1.01	-0.0057	0.0081	85934	401577	11	880318	11	880318	*	rs4963142	Y	880318	rs4963142	T	C	0.5065	0.0113	0.0017	4.8e-11	688895	880318	880318	11	880318	11	880318	*	Y	-0.703704	6.64706
11_881117_C_T	rs7107156	11	881117	C	T	0.0056	1.006	0.99	1.022	0.4976	10	rs7107156	0.4903	11	881117	T	C	0.4976	1.006	0.99	1.022	0.0056	0.0081	85934	401577	11	881117	11	881117	*	rs7107156	Y	881117	rs7107156	T	C	0.4935	-0.0114	0.0018	1.3e-10	635378	881117	881117	11	881117	11	881117	*	Y	0.691358	-6.33333
11_884780_C_T	rs7479942	11	884780	C	T	-0.0059	0.994	0.978	1.01	0.4962	10	rs7479942	0.4713	11	884780	T	C	0.4962	0.994	0.978	1.01	-0.0059	0.0081	85934	401577	11	884780	11	884780	*	rs7479942	Y	884780	rs7479942	T	C	0.5066	0.0114	0.0017	3.7e-11	689885	884780	884780	11	884780	11	884780	*	Y	-0.728395	6.70588
11_888150_T_C	rs12577694	11	888150	T	C	-0.0057	0.994036	0.978474	1.0101	0.4962	11	rs12577694	0.4826	11	888150	T	C	0.5038	1.006	0.99	1.022	0.0057	0.0081	85934	401577	11	888150	11	888150	*	rs12577694	Y	888150	rs12577694	T	C	0.4913	-0.0113	0.0017	3.9e-11	689980	888150	888150	11	888150	11	888150	*	Y	-0.703704	-6.64706
11_888533_G_T	rs12420667	11	888533	G	T	0.0063	1.006	0.99	1.022	0.4981	10	rs12420667	0.4353	11	888533	T	G	0.4981	1.006	0.99	1.022	0.0063	0.0081	85934	401577	11	888533	11	888533	*	rs12420667	K	888533	rs12420667	T	G	0.4912	-0.0117	0.0018	7e-11	583010	888533	888533	11	888533	11	888533	*	K	0.777778	-6.5
11_888632_G_A	rs12416812	11	888632	G	A	-0.0058	0.994	0.979	1.01	0.4972	10	rs12416812	0.4752	11	888632	A	G	0.4972	0.994	0.979	1.01	-0.0058	0.0081	85934	401577	11	888632	11	888632	*	rs12416812	R	888632	rs12416812	A	G	0.5088	0.0111	0.0016	6.1e-12	793338	888632	888632	11	888632	11	888632	*	R	-0.716049	6.9375
11_892760_A_G	rs7121173	11	892760	A	G	-0.0048	0.995025	0.979432	1.01112	0.5001	11	rs7121173	0.5532	11	892760	A	G	0.4999	1.005	0.989	1.021	0.0048	0.0082	85934	401577	11	892760	11	892760	*	rs7121173	R	892760	rs7121173	A	G	0.4856	-0.0114	0.0017	4.4e-11	691387	892760	892760	11	892760	11	892760	*	R	-0.585366	-6.70588
11_893299_T_C	rs6597973	11	893299	T	C	-0.0048	0.995025	0.979432	1.01112	0.4999	11	rs6597973	0.5576	11	893299	T	C	0.5001	1.005	0.989	1.021	0.0048	0.0082	85934	401577	11	893299	11	893299	*	rs6597973	Y	893299	rs6597973	T	C	0.4861	-0.0114	0.0017	4.3e-11	689976	893299	893299	11	893299	11	893299	*	Y	-0.585366	-6.70588
11_898155_T_C	rs4963183	11	898155	T	C	0.0053	1.00503	0.98912	1.02145	0.4935	11	rs4963183	0.5168	11	898155	T	C	0.5065	0.995	0.979	1.011	-0.0053	0.0082	85934	401577	11	898155	11	898155	*	rs4963183	Y	898155	rs4963183	T	C	0.514	0.0111	0.0016	1.3e-11	789454	898155	898155	11	898155	11	898155	*	Y	0.646341	6.9375
11_900809_G_A	rs11246340	11	900809	G	A	0.0046	1.005	0.983	1.027	0.167	10	rs11246340	0.676	11	900809	A	G	0.167	1.005	0.983	1.027	0.0046	0.011	85934	401577	11	900809	11	900809	*	rs11246340	R	900809	rs11246340	A	G	0.179	0.0126	0.0023	5.4e-08	681207	900809	900809	11	900809	11	900809	*	R	0.418182	5.47826
11_918219_A_G	rs10902230	11	918219	A	G	0.0065	1.00604	0.990099	1.02249	0.4445	11	rs10902230	0.429	11	918219	A	G	0.5555	0.994	0.978	1.01	-0.0065	0.0082	85665	400902	11	918219	11	918219	*	rs10902230	R	918219	rs10902230	A	G	0.5647	-0.0079	0.0018	8e-06	689598	918219	918219	11	918219	11	918219	*	R	0.792683	-4.38889
11_927020_C_T	rs7482484	11	927020	C	T	0.0125	1.013	0.996	1.03	0.6341	10	rs7482484	0.145	11	927020	T	C	0.6341	1.013	0.996	1.03	0.0125	0.0086	85665	400902	11	927020	11	927020	*	rs7482484	Y	927020	rs7482484	T	C	0.6312	0.01	0.0018	5.8e-08	631707	927020	927020	11	927020	11	927020	*	Y	1.45349	5.55556
11_928402_C_T	rs6597972	11	928402	C	T	0.013	1.013	0.996	1.03	0.6355	10	rs6597972	0.1295	11	928402	T	C	0.6355	1.013	0.996	1.03	0.013	0.0086	85665	400902	11	928402	11	928402	*	rs6597972	Y	928402	rs6597972	T	C	0.6319	0.0102	0.0018	1.8e-08	685408	928402	928402	11	928402	11	928402	*	Y	1.51163	5.66667
11_928598_T_A	rs6597971	11	928598	T	A	0.0124	1.012	0.996	1.03	0.634	5	rs6597971	0.1474	11	928598	A	T	0.634	1.012	0.996	1.03	0.0124	0.0086	85665	400902	11	928598	11	928598	*	rs6597971	W	928598	rs6597971	A	T	0.6313	0.0101	0.0018	2.4e-08	685488	928598	928598	11	928598	11	928598	*	W	1.44186	5.61111
11_929374_A_T	rs7396407	11	929374	A	T	0.0097	1.0101	0.994036	1.02564	0.543	6	rs7396407	0.2399	11	929374	A	T	0.457	0.99	0.975	1.006	-0.0097	0.0082	85665	400902	11	929374	11	929374	*	rs7396407	W	929374	rs7396407	A	T	0.4612	-0.0076	0.0016	3.6e-06	785357	929374	929374	11	929374	11	929374	*	W	1.18293	-4.75
11_933783_A_C	rs11246344	11	933783	A	C	0.0094	1.00908	0.993049	1.02564	0.543	11	rs11246344	0.2564	11	933783	A	C	0.457	0.991	0.975	1.007	-0.0094	0.0082	85665	400902	11	933783	11	933783	*	rs11246344	M	933783	rs11246344	A	C	0.4612	-0.0077	0.0017	9.7e-06	683064	933783	933783	11	933783	11	933783	*	M	1.14634	-4.52941
11_938892_T_C	rs10902235	11	938892	T	C	0.01	1.0101	0.994036	1.02669	0.5439	11	rs10902235	0.2232	11	938892	T	C	0.4561	0.99	0.974	1.006	-0.01	0.0082	85665	400902	11	938892	11	938892	*	rs10902235	B	938892	rs10902235	T	C	0.4607	-0.0076	0.0017	1.3e-05	677662	938892	938892	11	938892	11	938892	*	B	1.21951	-4.47059
11_940280_C_T	rs7395321	11	940280	C	T	0.0101	1.01	0.994	1.027	0.5439	10	rs7395321	0.2212	11	940280	T	C	0.5439	1.01	0.994	1.027	0.0101	0.0082	85665	400902	11	940280	11	940280	*	rs7395321	Y	940280	rs7395321	T	C	0.5393	0.0077	0.0017	9.2e-06	683700	940280	940280	11	940280	11	940280	*	Y	1.23171	4.52941
11_942344_G_C	rs10751669	11	942344	G	C	0.0096	1.01	0.994	1.026	0.5423	5	rs10751669	0.2451	11	942344	C	G	0.5423	1.01	0.994	1.026	0.0096	0.0082	85665	400902	11	942344	11	942344	*	rs10751669	S	942344	rs10751669	C	G	0.5388	0.0077	0.0017	9.4e-06	683530	942344	942344	11	942344	11	942344	*	S	1.17073	4.52941
11_944801_C_A	rs10902237	11	944801	C	A	0.0099	1.01	0.994	1.026	0.5417	10	rs10902237	0.2277	11	944801	A	C	0.5417	1.01	0.994	1.026	0.0099	0.0082	85665	400902	11	944801	11	944801	*	rs10902237	M	944801	rs10902237	A	C	0.5386	0.0076	0.0017	9.8e-06	683547	944801	944801	11	944801	11	944801	*	M	1.20732	4.47059
11_944810_G_A	rs10902238	11	944810	G	A	0.0094	1.009	0.993	1.026	0.5422	10	rs10902238	0.2518	11	944810	A	G	0.5422	1.009	0.993	1.026	0.0094	0.0082	85665	400902	11	944810	11	944810	*	rs10902238	R	944810	rs10902238	A	G	0.5389	0.0078	0.0017	6.7e-06	682849	944810	944810	11	944810	11	944810	*	R	1.14634	4.58824
11_946070_A_G	rs10794350	11	946070	A	G	0.0095	1.00908	0.993049	1.02564	0.543	11	rs10794350	0.2494	11	946070	A	G	0.457	0.991	0.975	1.007	-0.0095	0.0082	85665	400902	11	946070	11	946070	*	rs10794350	V	946070	rs10794350	A	G	0.461	-0.0073	0.0016	6.4e-06	792404	946070	946070	11	946070	11	946070	*	V	1.15854	-4.5625
11_946484_G_A	rs10902239	11	946484	G	A	0.0098	1.01	0.994	1.026	0.5439	10	rs10902239	0.2356	11	946484	A	G	0.5439	1.01	0.994	1.026	0.0098	0.0082	85665	400902	11	946484	11	946484	*	rs10902239	R	946484	rs10902239	A	G	0.5395	0.0074	0.0017	1.5e-05	689648	946484	946484	11	946484	11	946484	*	R	1.19512	4.35294
11_946985_T_C	rs12278229	11	946985	T	C	0.0093	1.00908	0.993049	1.02564	0.5424	11	rs12278229	0.2592	11	946985	T	C	0.4576	0.991	0.975	1.007	-0.0093	0.0082	85665	400902	11	946985	11	946985	*	rs12278229	Y	946985	rs12278229	T	C	0.461	-0.0075	0.0017	1.4e-05	689503	946985	946985	11	946985	11	946985	*	Y	1.13415	-4.41176
11_950293_C_T	rs7395402	11	950293	C	T	0.0092	1.009	0.993	1.026	0.5447	10	rs7395402	0.2641	11	950293	T	C	0.5447	1.009	0.993	1.026	0.0092	0.0082	85665	400902	11	950293	11	950293	*	rs7395402	Y	950293	rs7395402	T	C	0.5396	0.0074	0.0017	1.9e-05	686908	950293	950293	11	950293	11	950293	*	Y	1.12195	4.35294
11_950750_T_C	rs6597966	11	950750	T	C	0.0098	1.0101	0.994036	1.02669	0.544	11	rs6597966	0.2358	11	950750	T	C	0.456	0.99	0.974	1.006	-0.0098	0.0082	85665	400902	11	950750	11	950750	*	rs6597966	Y	950750	rs6597966	T	C	0.4605	-0.0075	0.0017	1.4e-05	689648	950750	950750	11	950750	11	950750	*	Y	1.19512	-4.41176
11_953014_T_C	rs10902245	11	953014	T	C	0.0095	1.00908	0.993049	1.02564	0.5426	11	rs10902245	0.2466	11	953014	T	C	0.4574	0.991	0.975	1.007	-0.0095	0.0082	85665	400902	11	953014	11	953014	*	rs10902245	Y	953014	rs10902245	T	C	0.4609	-0.0075	0.0017	1.4e-05	689554	953014	953014	11	953014	11	953014	*	Y	1.15854	-4.41176
11_953210_T_G	rs11246354	11	953210	T	G	0.0094	1.00908	0.993049	1.02564	0.5425	11	rs11246354	0.2528	11	953210	T	G	0.4575	0.991	0.975	1.007	-0.0094	0.0082	85665	400902	11	953210	11	953210	*	rs11246354	K	953210	rs11246354	T	G	0.4621	-0.0075	0.0017	1.4e-05	689550	953210	953210	11	953210	11	953210	*	K	1.14634	-4.41176
11_953308_G_A	rs11246355	11	953308	G	A	0.0095	1.01	0.993	1.026	0.5423	10	rs11246355	0.2487	11	953308	A	G	0.5423	1.01	0.993	1.026	0.0095	0.0082	85665	400902	11	953308	11	953308	*	rs11246355	R	953308	rs11246355	A	G	0.5391	0.0073	0.0017	1.9e-05	683585	953308	953308	11	953308	11	953308	*	R	1.15854	4.29412
11_955638_G_A	rs7950967	11	955638	G	A	0.0102	1.01	0.994	1.027	0.5451	10	rs7950967	0.216	11	955638	A	G	0.5451	1.01	0.994	1.027	0.0102	0.0082	85665	400902	11	955638	11	955638	*	rs7950967	R	955638	rs7950967	A	G	0.5398	0.0075	0.0017	1.2e-05	690686	955638	955638	11	955638	11	955638	*	R	1.2439	4.41176
11_958566_A_G	rs10902249	11	958566	A	G	0.0103	1.0101	0.994036	1.02669	0.5444	11	rs10902249	0.2108	11	958566	A	G	0.4556	0.99	0.974	1.006	-0.0103	0.0082	85665	400902	11	958566	11	958566	*	rs10902249	R	958566	rs10902249	A	G	0.4608	-0.0076	0.0017	1.1e-05	689589	958566	958566	11	958566	11	958566	*	R	1.2561	-4.47059
11_958789_T_C	rs7395632	11	958789	T	C	0.0136	1.0142	0.997009	1.03093	0.6373	11	rs7395632	0.1124	11	958789	T	C	0.3627	0.986	0.97	1.003	-0.0136	0.0086	85665	400902	11	958789	11	958789	*	rs7395632	Y	958789	rs7395632	T	C	0.3675	-0.01	0.0018	2.2e-08	690790	958789	958789	11	958789	11	958789	*	Y	1.5814	-5.55556
11_959686_A_G	rs7936830	11	959686	A	G	0.0103	1.0101	0.994036	1.02669	0.5443	11	rs7936830	0.2105	11	959686	A	G	0.4557	0.99	0.974	1.006	-0.0103	0.0082	85665	400902	11	959686	11	959686	*	rs7936830	R	959686	rs7936830	A	G	0.4608	-0.0076	0.0017	1.1e-05	689667	959686	959686	11	959686	11	959686	*	R	1.2561	-4.47059
11_963980_A_C	rs11246357	11	963980	A	C	0.0102	1.0101	0.994036	1.02669	0.5443	11	rs11246357	0.2169	11	963980	A	C	0.4557	0.99	0.974	1.006	-0.0102	0.0082	85665	400902	11	963980	11	963980	*	rs11246357	H	963980	rs11246357	A	C	0.4606	-0.0076	0.0017	1.1e-05	689513	963980	963980	11	963980	11	963980	*	H	1.2439	-4.47059
11_964271_C_G	rs7105477	11	964271	C	G	0.0103	1.0101	0.994036	1.02669	0.5444	6	rs7105477	0.2119	11	964271	C	G	0.4556	0.99	0.974	1.006	-0.0103	0.0082	85665	400902	11	964271	11	964271	*	rs7105477	S	964271	rs7105477	C	G	0.4605	-0.0076	0.0017	9.9e-06	689610	964271	964271	11	964271	11	964271	*	S	1.2561	-4.47059
11_966181_T_C	rs7396473	11	966181	T	C	0.01	1.0101	0.994036	1.02669	0.5442	11	rs7396473	0.2245	11	966181	T	C	0.4558	0.99	0.974	1.006	-0.01	0.0082	85665	400902	11	966181	11	966181	*	rs7396473	Y	966181	rs7396473	T	C	0.4608	-0.0073	0.0016	7.1e-06	790933	966181	966181	11	966181	11	966181	*	Y	1.21951	-4.5625
11_970029_C_T	rs7396107	11	970029	C	T	0.0099	1.01	0.994	1.026	0.5442	10	rs7396107	0.2275	11	970029	T	C	0.5442	1.01	0.994	1.026	0.0099	0.0082	85665	400902	11	970029	11	970029	*	rs7396107	Y	970029	rs7396107	T	C	0.5395	0.0076	0.0017	1e-05	689600	970029	970029	11	970029	11	970029	*	Y	1.20732	4.47059
11_970607_T_C	rs7927156	11	970607	T	C	0.0137	1.0142	0.997009	1.03093	0.6368	11	rs7927156	0.1092	11	970607	T	C	0.3632	0.986	0.97	1.003	-0.0137	0.0085	85665	400902	11	970607	11	970607	*	rs7927156	B	970607	rs7927156	T	C	0.3675	-0.0102	0.0018	1.3e-08	677854	970607	970607	11	970607	11	970607	*	B	1.61176	-5.66667
11_972270_C_T	rs7933889	11	972270	C	T	0.01	1.01	0.994	1.026	0.5442	10	rs7933889	0.2251	11	972270	T	C	0.5442	1.01	0.994	1.026	0.01	0.0082	85665	400902	11	972270	11	972270	*	rs7933889	B	972270	rs7933889	T	C	0.5395	0.0077	0.0017	8.2e-06	689663	972270	972270	11	972270	11	972270	*	B	1.21951	4.52941
11_973374_T_C	rs10794357	11	973374	T	C	0.0139	1.0142	0.997009	1.03093	0.6361	11	rs10794357	0.1038	11	973374	T	C	0.3639	0.986	0.97	1.003	-0.0139	0.0085	85665	400902	11	973374	11	973374	*	rs10794357	Y	973374	rs10794357	T	C	0.368	-0.0101	0.0018	1.5e-08	690812	973374	973374	11	973374	11	973374	*	Y	1.63529	-5.61111
11_973885_T_C	rs7943115	11	973885	T	C	0.0133	1.01317	0.997009	1.03093	0.6355	11	rs7943115	0.1183	11	973885	T	C	0.3645	0.987	0.97	1.003	-0.0133	0.0085	85665	400902	11	973885	11	973885	*	rs7943115	Y	973885	rs7943115	T	C	0.3678	-0.01	0.0018	1.9e-08	690872	973885	973885	11	973885	11	973885	*	Y	1.56471	-5.55556
11_977036_C_T	rs6597960	11	977036	C	T	0.0097	1.01	0.994	1.026	0.5443	10	rs6597960	0.2398	11	977036	T	C	0.5443	1.01	0.994	1.026	0.0097	0.0082	85665	400902	11	977036	11	977036	*	rs6597960	Y	977036	rs6597960	T	C	0.5395	0.0081	0.0018	5.7e-06	635848	977036	977036	11	977036	11	977036	*	Y	1.18293	4.5
11_978087_C_T	rs6597958	11	978087	C	T	0.01	1.01	0.994	1.026	0.5441	10	rs6597958	0.2254	11	978087	T	C	0.5441	1.01	0.994	1.026	0.01	0.0082	85665	400902	11	978087	11	978087	*	rs6597958	Y	978087	rs6597958	T	C	0.5395	0.0076	0.0017	1.1e-05	689391	978087	978087	11	978087	11	978087	*	Y	1.21951	4.47059
11_983966_T_C	rs6421967	11	983966	T	C	0.0126	1.01317	0.996016	1.02987	0.6347	11	rs6421967	0.1389	11	983966	T	C	0.3653	0.987	0.971	1.004	-0.0126	0.0085	85665	400902	11	983966	11	983966	*	rs6421967	Y	983966	rs6421967	T	C	0.3696	-0.0098	0.0018	4.2e-08	689348	983966	983966	11	983966	11	983966	*	Y	1.48235	-5.44444
11_985547_C_T	rs10794358	11	985547	C	T	0.0119	1.012	0.995	1.029	0.632	10	rs10794358	0.1607	11	985547	T	C	0.632	1.012	0.995	1.029	0.0119	0.0085	85665	400902	11	985547	11	985547	*	rs10794358	Y	985547	rs10794358	T	C	0.6296	0.0098	0.0018	9.8e-08	638126	985547	985547	11	985547	11	985547	*	Y	1.4	5.44444
11_986185_C_A	rs7396366	11	986185	C	A	0.0128	1.013	0.996	1.03	0.6338	10	rs7396366	0.1335	11	986185	A	C	0.6338	1.013	0.996	1.03	0.0128	0.0085	85665	400902	11	986185	11	986185	*	rs7396366	M	986185	rs7396366	A	C	0.6306	0.0098	0.0018	8e-08	636658	986185	986185	11	986185	11	986185	*	M	1.50588	5.44444
11_988101_C_G	rs7115336	11	988101	C	G	0.0118	1.01215	0.995025	1.02881	0.6324	6	rs7115336	0.1651	11	988101	C	G	0.3676	0.988	0.972	1.005	-0.0118	0.0085	85665	400902	11	988101	11	988101	*	rs7115336	S	988101	rs7115336	C	G	0.371	-0.0099	0.0018	2.4e-08	689904	988101	988101	11	988101	11	988101	*	S	1.38824	-5.5
11_991530_C_T	rs6597951	11	991530	C	T	0.0123	1.012	0.996	1.029	0.6322	10	rs6597951	0.1489	11	991530	T	C	0.6322	1.012	0.996	1.029	0.0123	0.0085	85665	400902	11	991530	11	991530	*	rs6597951	Y	991530	rs6597951	T	C	0.6303	0.01	0.0018	2.2e-08	689001	991530	991530	11	991530	11	991530	*	Y	1.44706	5.55556
11_992691_G_T	rs10902263	11	992691	G	T	0.0128	1.013	0.996	1.03	0.6323	10	rs10902263	0.1345	11	992691	T	G	0.6323	1.013	0.996	1.03	0.0128	0.0085	85665	400902	11	992691	11	992691	*	rs10902263	D	992691	rs10902263	T	G	0.6311	0.01	0.0018	1.7e-08	688211	992691	992691	11	992691	11	992691	*	D	1.50588	5.55556
11_996522_C_T	rs4077293	11	996522	C	T	-0.001	0.999	0.982	1.016	0.3483	10	rs4077293	0.9069	11	996522	T	C	0.3483	0.999	0.982	1.016	-0.001	0.0085	85665	400902	11	996522	11	996522	*	rs4077293	Y	996522	rs4077293	T	C	0.3502	0.0076	0.0018	3.3e-05	690094	996522	996522	11	996522	11	996522	*	Y	-0.117647	4.22222
11_999622_C_T	rs11246376	11	999622	C	T	0.0085	1.009	0.992	1.025	0.5487	10	rs11246376	0.3001	11	999622	T	C	0.5487	1.009	0.992	1.025	0.0085	0.0082	85665	400902	11	999622	11	999622	*	rs11246376	Y	999622	rs11246376	T	C	0.5471	0.0093	0.0017	6.7e-08	688372	999622	999622	11	999622	11	999622	*	Y	1.03659	5.47059
11_1001561_G_A	rs7396049	11	1001561	G	A	0.0093	1.009	0.993	1.026	0.5473	10	rs7396049	0.2594	11	1001561	A	G	0.5473	1.009	0.993	1.026	0.0093	0.0082	85665	400902	11	1001561	11	1001561	*	rs7396049	R	1001561	rs7396049	A	G	0.5512	0.009	0.0017	1.9e-07	686529	1001561	1001561	11	1001561	11	1001561	*	R	1.13415	5.29412
11_1005108_A_G	rs7394783	11	1005108	A	G	0.0068	1.00705	0.99108	1.02354	0.5503	11	rs7394783	0.4041	11	1005108	A	G	0.4497	0.993	0.977	1.009	-0.0068	0.0082	85665	400902	11	1005108	11	1005108	*	rs7394783	R	1005108	rs7394783	A	G	0.4487	-0.0092	0.0017	9.3e-08	687580	1005108	1005108	11	1005108	11	1005108	*	R	0.829268	-5.41176
11_1005308_C_T	rs6597948	11	1005308	C	T	0.0068	1.007	0.991	1.023	0.5497	10	rs6597948	0.4075	11	1005308	T	C	0.5497	1.007	0.991	1.023	0.0068	0.0082	85665	400902	11	1005308	11	1005308	*	rs6597948	Y	1005308	rs6597948	T	C	0.5513	0.0094	0.0017	5.8e-08	685897	1005308	1005308	11	1005308	11	1005308	*	Y	0.829268	5.52941
11_1010694_C_T	rs1128413	11	1010694	C	T	0.008	1.008	0.992	1.024	0.5502	10	rs1128413	0.3276	11	1010694	T	C	0.5502	1.008	0.992	1.024	0.008	0.0082	85665	400902	11	1010694	11	1010694	*	rs1128413	Y	1010694	rs1128413	T	C	0.5514	0.0093	0.0017	6.8e-08	687845	1010694	1010694	11	1010694	11	1010694	*	Y	0.97561	5.47059
11_1011490_G_A	rs7950955	11	1011490	G	A	0.008	1.008	0.992	1.024	0.5503	10	rs7950955	0.3307	11	1011490	A	G	0.5503	1.008	0.992	1.024	0.008	0.0082	85665	400902	11	1011490	11	1011490	*	rs7950955	R	1011490	rs7950955	A	G	0.5512	0.0091	0.0017	1.6e-07	689173	1011490	1011490	11	1011490	11	1011490	*	R	0.97561	5.35294
11_1015021_C_T	rs4076950	11	1015021	C	T	-0.0018	0.998	0.982	1.015	0.3314	10	rs4076950	0.8369	11	1015021	T	C	0.3314	0.998	0.982	1.015	-0.0018	0.0086	85665	400902	11	1015021	11	1015021	*	rs4076950	Y	1015021	rs4076950	T	C	0.3361	0.0065	0.0018	0.00041	689619	1015021	1015021	11	1015021	11	1015021	*	Y	-0.209302	3.61111
11_1027811_C_T	rs7481521	11	1027811	C	T	0.0067	1.007	0.991	1.023	0.547	10	rs7481521	0.4129	11	1027811	T	C	0.547	1.007	0.991	1.023	0.0067	0.0082	85665	400902	11	1027811	11	1027811	*	rs7481521	Y	1027811	rs7481521	T	C	0.5489	0.009	0.0017	1.9e-07	691935	1027811	1027811	11	1027811	11	1027811	*	Y	0.817073	5.29412
11_1040790_C_T	rs12296021	11	1040790	C	T	0.0071	1.007	0.991	1.023	0.5508	10	rs12296021	0.3877	11	1040790	T	C	0.5508	1.007	0.991	1.023	0.0071	0.0082	85665	400902	11	1040790	11	1040790	*	rs12296021	Y	1040790	rs12296021	T	C	0.5517	0.0089	0.0017	3.2e-07	688759	1040790	1040790	11	1040790	11	1040790	*	Y	0.865854	5.23529
11_1054625_T_C	rs11826309	11	1054625	T	C	-0.0125	0.987167	0.963391	1.01317	0.1287	11	rs11826309	0.3304	11	1054625	T	C	0.8713	1.013	0.987	1.038	0.0125	0.0128	85665	400902	11	1054625	11	1054625	*	rs11826309	Y	1054625	rs11826309	T	C	0.8714	0.0097	0.0027	0.00029	678357	1054625	1054625	11	1054625	11	1054625	*	Y	-0.976562	3.59259
11_1240410_C_T	rs2735733	11	1240410	C	T	0.0098	1.01	0.994	1.026	0.4499	10	rs2735733	0.2335	11	1240410	T	C	0.4499	1.01	0.994	1.026	0.0098	0.0082	85665	400902	11	1240410	11	1240410	*	rs2735733	Y	1261640	rs2735733	T	C	0.4438	-0.0061	0.0017	0.0005	687853	1261640	1240410	11	1240410	11	1240410	*	Y	1.19512	-3.58824
11_1242546_C_T	rs2943510	11	1242546	C	T	0.0089	1.009	0.985	1.033	0.1254	10	rs2943510	0.4648	11	1242546	T	C	0.1254	1.009	0.985	1.033	0.0089	0.0122	85934	401577	11	1242546	11	1242546	*	rs2943510	Y	1263776	rs2943510	T	C	0.1274	-0.0116	0.0025	3.9e-06	780156	1263776	1242546	11	1242546	11	1242546	*	Y	0.729508	-4.64
11_1267646_G_A	rs955396	11	1267646	G	A	-0.0073	0.993	0.962	1.025	0.0677	10	rs955396	0.6551	11	1267646	A	G	0.0677	0.993	0.962	1.025	-0.0073	0.0163	85665	400902	11	1267646	11	1267646	*	rs955396	R	1288876	rs955396	A	G	0.07349	-0.0144	0.0034	2.1e-05	673589	1288876	1267646	11	1267646	11	1267646	*	R	-0.447853	-4.23529
11_1271971_C_T	rs12285466	11	1271971	C	T	-0.0096	0.99	0.955	1.027	0.0505	10	rs12285466	0.6068	11	1271971	T	C	0.0505	0.99	0.955	1.027	-0.0096	0.0187	85934	401577	11	1271971	11	1271971	*	rs12285466	Y	1293201	rs12285466	T	C	0.05513	-0.0139	0.0039	0.00034	662462	1293201	1271971	11	1271971	11	1271971	*	Y	-0.513369	-3.5641
11_1461947_T_C	rs1881505	11	1461947	T	C	0.0038	1.00402	0.968992	1.0395	0.936	11	rs1881505	0.8302	11	1461947	T	C	0.064	0.996	0.962	1.032	-0.0038	0.0178	85665	400902	11	1461947	11	1461947	*	rs1881505	Y	1483177	rs1881505	T	C	0.04671	0.0209	0.004	1.5e-07	658062	1483177	1461947	11	1461947	11	1461947	*	Y	0.213483	5.225
11_2115611_G_A	rs868332	11	2115611	G	A	0.002	1.002	0.959	1.047	0.0349	10	rs868332	0.9296	11	2115611	A	G	0.0349	1.002	0.959	1.047	0.002	0.0226	85665	400902	11	2115611	11	2115611	*	rs868332	R	2136841	rs868332	A	G	0.03368	0.017	0.0048	0.00044	635781	2136841	2115611	11	2115611	11	2115611	*	R	0.0884956	3.54167
11_2172367_C_T	rs10770140	11	2172367	C	T	0.0165	1.017	1	1.034	0.6107	10	rs10770140	0.05204	11	2172367	T	C	0.6107	1.017	1	1.034	0.0165	0.0085	85665	400902	11	2172367	11	2172367	*	rs10770140	Y	2193597	rs10770140	T	C	0.6116	-0.0085	0.0019	4.8e-06	637911	2193597	2172367	11	2172367	11	2172367	*	Y	1.94118	-4.47368
11_2172610_A_G	rs10770141	11	2172610	A	G	0.0195	1.01937	1.00301	1.03627	0.6169	11	rs10770141	0.02037	11	2172610	A	G	0.3831	0.981	0.965	0.997	-0.0195	0.0084	85665	400902	11	2172610	11	2172610	*	rs10770141	R	2193840	rs10770141	A	G	0.3824	0.0087	0.0018	2.1e-06	644031	2193840	2172610	11	2172610	11	2172610	*	R	2.32143	4.83333
11_2173580_T_C	rs7119275	11	2173580	T	C	0.0187	1.01937	1.002	1.03627	0.6258	11	rs7119275	0.0272	11	2173580	T	C	0.3742	0.981	0.965	0.998	-0.0187	0.0085	85665	400902	11	2173580	11	2173580	*	rs7119275	Y	2194810	rs7119275	T	C	0.3756	0.009	0.0018	7.8e-07	650672	2194810	2173580	11	2173580	11	2173580	*	Y	2.2	5
11_2174607_A_G	rs10840495	11	2174607	A	G	0.0187	1.01937	1.002	1.03627	0.6252	11	rs10840495	0.02728	11	2174607	A	G	0.3748	0.981	0.965	0.998	-0.0187	0.0085	85665	400902	11	2174607	11	2174607	*	rs10840495	R	2195837	rs10840495	A	G	0.3747	0.0089	0.0018	1.3e-06	647601	2195837	2174607	11	2174607	11	2174607	*	R	2.2	4.94444
11_2174751_T_C	rs10743152	11	2174751	T	C	0.0187	1.01937	1.002	1.03627	0.6271	11	rs10743152	0.02614	11	2174751	T	C	0.3729	0.981	0.965	0.998	-0.0187	0.0084	85665	400902	11	2174751	11	2174751	*	rs10743152	Y	2195981	rs10743152	T	C	0.3746	0.009	0.0018	7.3e-07	655482	2195981	2174751	11	2174751	11	2174751	*	Y	2.22619	5
11_2176206_C_G	rs4929966	11	2176206	C	G	-0.009	0.99108	0.972763	1.00908	0.2623	6	rs4929966	0.3338	11	2176206	C	G	0.7377	1.009	0.991	1.028	0.009	0.0093	85665	400902	11	2176206	11	2176206	*	rs4929966	S	2197436	rs4929966	C	G	0.7285	-0.0086	0.002	2e-05	639071	2197436	2176206	11	2176206	11	2176206	*	S	-0.967742	-4.3
11_2179099_A_C	rs11564710	11	2179099	A	C	0.0069	1.00705	0.99108	1.02354	0.5772	11	rs11564710	0.4078	11	2179099	A	C	0.4228	0.993	0.977	1.009	-0.0069	0.0083	85665	400902	11	2179099	11	2179099	*	rs11564710	M	2200329	rs11564710	A	C	0.419	0.0064	0.0018	0.00049	647279	2200329	2179099	11	2179099	11	2179099	*	M	0.831325	3.55556
11_2180108_C_T	rs11564709	11	2180108	C	T	-0.0076	0.992	0.965	1.021	0.0905	10	rs11564709	0.5993	11	2180108	T	C	0.0905	0.992	0.965	1.021	-0.0076	0.0145	85934	401577	11	2180108	11	2180108	*	rs11564709	Y	2201338	rs11564709	T	C	0.08992	0.0165	0.0031	1.5e-07	631095	2201338	2180108	11	2180108	11	2180108	*	Y	-0.524138	5.32258
11_2181924_T_C	rs11043003	11	2181924	T	C	-0.0218	0.978474	0.960615	0.997009	0.2365	11	rs11043003	0.02347	11	2181924	T	C	0.7635	1.022	1.003	1.041	0.0218	0.0096	85665	400902	11	2181924	11	2181924	*	rs11043003	Y	2203154	rs11043003	T	C	0.7665	-0.0124	0.0021	4.5e-09	644249	2203154	2181924	11	2181924	11	2181924	*	Y	-2.27083	-5.90476
11_2183058_G_T	rs11043007	11	2183058	G	T	0.0067	1.007	0.99	1.023	0.5908	10	rs11043007	0.4235	11	2183058	T	G	0.5908	1.007	0.99	1.023	0.0067	0.0084	85665	400902	11	2183058	11	2183058	*	rs11043007	K	2204288	rs11043007	T	G	0.5965	-0.0066	0.0018	0.0003	644425	2204288	2183058	11	2183058	11	2183058	*	K	0.797619	-3.66667
11_2183487_C_T	rs7129483	11	2183487	C	T	-0.0201	0.98	0.962	0.999	0.2366	10	rs7129483	0.03699	11	2183487	T	C	0.2366	0.98	0.962	0.999	-0.0201	0.0096	85665	400902	11	2183487	11	2183487	*	rs7129483	Y	2204717	rs7129483	T	C	0.2319	0.0127	0.0021	1.6e-09	645512	2204717	2183487	11	2183487	11	2183487	*	Y	-2.09375	6.04762
11_2184662_G_T	rs7396243	11	2184662	G	T	0.0097	1.01	0.993	1.027	0.5876	10	rs7396243	0.2441	11	2184662	T	G	0.5876	1.01	0.993	1.027	0.0097	0.0084	85665	400902	11	2184662	11	2184662	*	rs7396243	K	2205892	rs7396243	T	G	0.5947	-0.0067	0.0018	0.00023	649618	2205892	2184662	11	2184662	11	2184662	*	K	1.15476	-3.72222
11_2184797_T_C	rs11043016	11	2184797	T	C	-0.0204	0.979432	0.961538	0.998004	0.2364	11	rs11043016	0.03318	11	2184797	T	C	0.7636	1.021	1.002	1.04	0.0204	0.0096	85665	400902	11	2184797	11	2184797	*	rs11043016	Y	2206027	rs11043016	T	C	0.7668	-0.0116	0.0021	2.5e-08	654036	2206027	2184797	11	2184797	11	2184797	*	Y	-2.125	-5.52381
11_2185096_C_G	rs11564708	11	2185096	C	G	-0.0151	0.985222	0.965251	1.00503	0.192	6	rs11564708	0.1456	11	2185096	C	G	0.808	1.015	0.995	1.036	0.0151	0.0104	85665	400902	11	2185096	11	2185096	*	rs11564708	S	2206326	rs11564708	C	G	0.8081	-0.0127	0.0022	1.2e-08	655216	2206326	2185096	11	2185096	11	2185096	*	S	-1.45192	-5.77273
11_2185157_C_G	rs11564707	11	2185157	C	G	-0.0214	0.978474	0.960615	0.997009	0.2367	6	rs11564707	0.02592	11	2185157	C	G	0.7633	1.022	1.003	1.041	0.0214	0.0096	85665	400902	11	2185157	11	2185157	*	rs11564707	B	2206387	rs11564707	C	G	0.7672	-0.0121	0.0021	6.9e-09	647740	2206387	2185157	11	2185157	11	2185157	*	B	-2.22917	-5.7619
11_2185816_T_C	rs11564705	11	2185816	T	C	-0.0213	0.978474	0.960615	0.998004	0.2367	11	rs11564705	0.02632	11	2185816	T	C	0.7633	1.022	1.002	1.041	0.0213	0.0096	85665	400902	11	2185816	11	2185816	*	rs11564705	Y	2207046	rs11564705	T	C	0.7685	-0.012	0.0021	7.5e-09	654889	2207046	2185816	11	2185816	11	2185816	*	Y	-2.21875	-5.71429
11_2185979_G_A	rs11564703	11	2185979	G	A	0.0095	1.01	0.993	1.026	0.5876	10	rs11564703	0.2549	11	2185979	A	G	0.5876	1.01	0.993	1.026	0.0095	0.0084	85665	400902	11	2185979	11	2185979	*	rs11564703	R	2207209	rs11564703	A	G	0.5915	-0.007	0.0018	0.00011	654501	2207209	2185979	11	2185979	11	2185979	*	R	1.13095	-3.88889
11_2191936_C_T	rs7111341	11	2191936	C	T	-0.0126	0.987	0.97	1.005	0.2673	10	rs7111341	0.1684	11	2191936	T	C	0.2673	0.987	0.97	1.005	-0.0126	0.0091	85665	400902	11	2191936	11	2191936	*	rs7111341	Y	2213166	rs7111341	T	C	0.267	0.0093	0.0019	6e-07	766350	2213166	2191936	11	2191936	11	2191936	*	Y	-1.38462	4.89474
11_2198732_C_T	rs3922756	11	2198732	C	T	0.0186	1.019	1.002	1.036	0.6465	10	rs3922756	0.03008	11	2198732	T	C	0.6465	1.019	1.002	1.036	0.0186	0.0086	85665	400902	11	2198732	11	2198732	*	rs3922756	B	2219962	rs3922756	T	C	0.6543	-0.008	0.0019	1.5e-05	656029	2219962	2198732	11	2198732	11	2198732	*	B	2.16279	-4.21053
11_2201585_C_G	rs12270978	11	2201585	C	G	0.0031	1.00301	0.986193	1.02041	0.6134	6	rs12270978	0.7162	11	2201585	C	G	0.3866	0.997	0.98	1.014	-0.0031	0.0085	85665	400902	11	2201585	11	2201585	*	rs12270978	S	2222815	rs12270978	C	G	0.3668	0.0081	0.0019	1.6e-05	644719	2222815	2201585	11	2201585	11	2201585	*	S	0.364706	4.26316
11_2203728_C_G	rs7480120	11	2203728	C	G	0.015	1.01523	0.997009	1.03306	0.7154	6	rs7480120	0.09815	11	2203728	C	G	0.2846	0.985	0.968	1.003	-0.015	0.0091	85665	400902	11	2203728	11	2203728	*	rs7480120	S	2224958	rs7480120	C	G	0.2753	0.0092	0.002	3.1e-06	661885	2224958	2203728	11	2203728	11	2203728	*	S	1.64835	4.6
11_2207722_C_A	rs7126629	11	2207722	C	A	0.0125	1.013	0.992	1.034	0.8131	10	rs7126629	0.236	11	2207722	A	C	0.8131	1.013	0.992	1.034	0.0125	0.0105	85665	400902	11	2207722	11	2207722	*	rs7126629	M	2228952	rs7126629	A	C	0.8205	-0.0151	0.0023	4e-11	658817	2228952	2207722	11	2207722	11	2207722	*	M	1.19048	-6.56522
11_2207782_G_A	rs7114836	11	2207782	G	A	0.0123	1.012	0.992	1.034	0.8103	10	rs7114836	0.2432	11	2207782	A	G	0.8103	1.012	0.992	1.034	0.0123	0.0106	85665	400902	11	2207782	11	2207782	*	rs7114836	R	2229012	rs7114836	A	G	0.8207	-0.0153	0.0023	2.3e-11	660985	2229012	2207782	11	2207782	11	2207782	*	R	1.16038	-6.65217
11_2208415_T_G	rs10840588	11	2208415	T	G	0.0105	1.0101	0.992063	1.02987	0.7459	11	rs10840588	0.2673	11	2208415	T	G	0.2541	0.99	0.971	1.008	-0.0105	0.0094	85665	400902	11	2208415	11	2208415	*	rs10840588	K	2229645	rs10840588	T	G	0.2431	0.0089	0.0021	1.6e-05	663865	2229645	2208415	11	2208415	11	2208415	*	K	1.11702	4.2381
11_2208529_A_G	rs10743181	11	2208529	A	G	0.01	1.0101	0.988142	1.03199	0.8331	11	rs10743181	0.3661	11	2208529	A	G	0.1669	0.99	0.969	1.012	-0.01	0.0111	85665	400902	11	2208529	11	2208529	*	rs10743181	R	2229759	rs10743181	A	G	0.1535	0.0149	0.0024	6.8e-10	660491	2229759	2208529	11	2208529	11	2208529	*	R	0.900901	6.20833
11_2208552_C_T	rs10743182	11	2208552	C	T	0.0091	1.009	0.987	1.031	0.8312	10	rs10743182	0.4121	11	2208552	T	C	0.8312	1.009	0.987	1.031	0.0091	0.0111	85665	400902	11	2208552	11	2208552	*	rs10743182	Y	2229782	rs10743182	T	C	0.8428	-0.0148	0.0024	8.1e-10	660377	2229782	2208552	11	2208552	11	2208552	*	Y	0.81982	-6.16667
11_2209124_T_C	rs4077457	11	2209124	T	C	0.0147	1.01523	0.994036	1.0352	0.8021	11	rs4077457	0.1555	11	2209124	T	C	0.1979	0.985	0.966	1.006	-0.0147	0.0104	85665	400902	11	2209124	11	2209124	*	rs4077457	Y	2230354	rs4077457	T	C	0.1845	0.0144	0.0022	1e-10	662954	2230354	2209124	11	2209124	11	2209124	*	Y	1.41346	6.54545
11_2209230_A_C	rs7481129	11	2209230	A	C	0.0152	1.01523	0.995025	1.03627	0.8027	11	rs7481129	0.1437	11	2209230	A	C	0.1973	0.985	0.965	1.005	-0.0152	0.0104	85665	400902	11	2209230	11	2209230	*	rs7481129	M	2230460	rs7481129	A	C	0.1847	0.0144	0.0022	1.7e-10	662940	2230460	2209230	11	2209230	11	2209230	*	M	1.46154	6.54545
11_2210111_G_A	rs4076054	11	2210111	G	A	0.0143	1.014	0.994	1.035	0.8028	10	rs4076054	0.1685	11	2210111	A	G	0.8028	1.014	0.994	1.035	0.0143	0.0104	85665	400902	11	2210111	11	2210111	*	rs4076054	R	2231341	rs4076054	A	G	0.8166	-0.0145	0.0022	8.2e-11	663239	2231341	2210111	11	2210111	11	2210111	*	R	1.375	-6.59091
11_2210464_C_T	rs7395734	11	2210464	C	T	0.015	1.015	0.995	1.036	0.8033	10	rs7395734	0.1496	11	2210464	T	C	0.8033	1.015	0.995	1.036	0.015	0.0104	85665	400902	11	2210464	11	2210464	*	rs7395734	Y	2231694	rs7395734	T	C	0.8158	-0.0145	0.0022	1.3e-10	663944	2231694	2210464	11	2210464	11	2210464	*	Y	1.44231	-6.59091
11_2210544_G_T	rs6578999	11	2210544	G	T	0.0155	1.016	0.995	1.037	0.8037	10	rs6578999	0.1352	11	2210544	T	G	0.8037	1.016	0.995	1.037	0.0155	0.0104	85665	400902	11	2210544	11	2210544	*	rs6578999	K	2231774	rs6578999	T	G	0.8158	-0.0146	0.0023	1e-10	663860	2231774	2210544	11	2210544	11	2210544	*	K	1.49038	-6.34783
11_2210826_A_G	rs6579001	11	2210826	A	G	0.015	1.01523	0.995025	1.03627	0.8034	11	rs6579001	0.148	11	2210826	A	G	0.1966	0.985	0.965	1.005	-0.015	0.0104	85665	400902	11	2210826	11	2210826	*	rs6579001	R	2232056	rs6579001	A	G	0.1878	0.0146	0.0022	6.4e-11	656249	2232056	2210826	11	2210826	11	2210826	*	R	1.44231	6.63636
11_2210999_A_G	rs6579002	11	2210999	A	G	0.0151	1.01523	0.995025	1.03627	0.807	11	rs6579002	0.1453	11	2210999	A	G	0.193	0.985	0.965	1.005	-0.0151	0.0104	85665	400902	11	2210999	11	2210999	*	rs6579002	R	2232229	rs6579002	A	G	0.1847	0.0146	0.0022	9.2e-11	664035	2232229	2210999	11	2210999	11	2210999	*	R	1.45192	6.63636
11_2211080_A_C	rs6579003	11	2211080	A	C	0.0155	1.01523	0.995025	1.03627	0.8037	11	rs6579003	0.1356	11	2211080	A	C	0.1963	0.985	0.965	1.005	-0.0155	0.0104	85665	400902	11	2211080	11	2211080	*	rs6579003	M	2232310	rs6579003	A	C	0.1863	0.0145	0.0022	9.9e-11	663869	2232310	2211080	11	2211080	11	2211080	*	M	1.49038	6.59091
11_2211114_A_G	rs7123299	11	2211114	A	G	0.0155	1.01523	0.995025	1.03627	0.8041	11	rs7123299	0.1366	11	2211114	A	G	0.1959	0.985	0.965	1.005	-0.0155	0.0104	85665	400902	11	2211114	11	2211114	*	rs7123299	R	2232344	rs7123299	A	G	0.1901	0.0145	0.0022	1.1e-10	663840	2232344	2211114	11	2211114	11	2211114	*	R	1.49038	6.59091
11_2211129_A_G	rs7123312	11	2211129	A	G	0.0155	1.01523	0.995025	1.03627	0.8038	11	rs7123312	0.1361	11	2211129	A	G	0.1962	0.985	0.965	1.005	-0.0155	0.0104	85665	400902	11	2211129	11	2211129	*	rs7123312	R	2232359	rs7123312	A	G	0.1898	0.0145	0.0022	8.1e-11	663925	2232359	2211129	11	2211129	11	2211129	*	R	1.49038	6.59091
11_2211148_A_C	rs7123418	11	2211148	A	C	0.0153	1.01523	0.995025	1.03627	0.8038	11	rs7123418	0.14	11	2211148	A	C	0.1962	0.985	0.965	1.005	-0.0153	0.0104	85665	400902	11	2211148	11	2211148	*	rs7123418	M	2232378	rs7123418	A	C	0.1981	0.0145	0.0022	7.9e-11	663954	2232378	2211148	11	2211148	11	2211148	*	M	1.47115	6.59091
11_2211394_T_C	rs11043132	11	2211394	T	C	0.0151	1.01523	0.995025	1.03627	0.8033	11	rs11043132	0.1459	11	2211394	T	C	0.1967	0.985	0.965	1.005	-0.0151	0.0104	85665	400902	11	2211394	11	2211394	*	rs11043132	Y	2232624	rs11043132	T	C	0.1842	0.0145	0.0022	6.8e-11	664714	2232624	2211394	11	2211394	11	2211394	*	Y	1.45192	6.59091
11_2211466_A_C	rs11043135	11	2211466	A	C	0.0151	1.01523	0.995025	1.03627	0.8034	11	rs11043135	0.1462	11	2211466	A	C	0.1966	0.985	0.965	1.005	-0.0151	0.0104	85665	400902	11	2211466	11	2211466	*	rs11043135	M	2232696	rs11043135	A	C	0.1842	0.0145	0.0022	8.5e-11	664726	2232696	2211466	11	2211466	11	2211466	*	M	1.45192	6.59091
11_2211681_C_G	rs7121039	11	2211681	C	G	0.0149	1.01523	0.995025	1.03627	0.8041	6	rs7121039	0.1503	11	2211681	C	G	0.1959	0.985	0.965	1.005	-0.0149	0.0104	85665	400902	11	2211681	11	2211681	*	rs7121039	V	2232911	rs7121039	C	G	0.1842	0.0144	0.0022	9.3e-11	664866	2232911	2211681	11	2211681	11	2211681	*	V	1.43269	6.54545
11_2211811_G_A	rs7109219	11	2211811	G	A	0.0143	1.014	0.996	1.033	0.7168	10	rs7109219	0.1146	11	2211811	A	G	0.7168	1.014	0.996	1.033	0.0143	0.0091	85665	400902	11	2211811	11	2211811	*	rs7109219	R	2233041	rs7109219	A	G	0.7267	-0.0094	0.002	1.5e-06	667929	2233041	2211811	11	2211811	11	2211811	*	R	1.57143	-4.7
11_2212344_A_G	rs7127900	11	2212344	A	G	0.015	1.01523	0.995025	1.03627	0.8089	11	rs7127900	0.1461	11	2212344	A	G	0.1911	0.985	0.965	1.005	-0.015	0.0103	85665	400902	11	2212344	11	2212344	*	rs7127900	V	2233574	rs7127900	A	G	0.1844	0.0146	0.0022	6.5e-11	664248	2233574	2212344	11	2212344	11	2212344	*	V	1.45631	6.63636
11_2212567_A_G	rs10840603	11	2212567	A	G	0.015	1.01523	0.995025	1.03627	0.8035	11	rs10840603	0.1485	11	2212567	A	G	0.1965	0.985	0.965	1.005	-0.015	0.0104	85665	400902	11	2212567	11	2212567	*	rs10840603	R	2233797	rs10840603	A	G	0.1845	0.0145	0.0022	8.8e-11	657228	2233797	2212567	11	2212567	11	2212567	*	R	1.44231	6.59091
11_2212721_T_C	rs11043140	11	2212721	T	C	0.0139	1.0142	0.996016	1.03199	0.7189	11	rs11043140	0.1247	11	2212721	T	C	0.2811	0.986	0.969	1.004	-0.0139	0.0091	85665	400902	11	2212721	11	2212721	*	rs11043140	Y	2233951	rs11043140	T	C	0.2733	0.0095	0.002	1.2e-06	667778	2233951	2212721	11	2212721	11	2212721	*	Y	1.52747	4.75
11_2212812_A_G	rs11043142	11	2212812	A	G	0.014	1.0142	0.996016	1.03199	0.7166	11	rs11043142	0.1224	11	2212812	A	G	0.2834	0.986	0.969	1.004	-0.014	0.0091	85665	400902	11	2212812	11	2212812	*	rs11043142	R	2234042	rs11043142	A	G	0.2727	0.0096	0.002	1.3e-06	666272	2234042	2212812	11	2212812	11	2212812	*	R	1.53846	4.8
11_2212863_T_C	rs11043143	11	2212863	T	C	0.0157	1.01626	0.995025	1.03627	0.8039	11	rs11043143	0.1317	11	2212863	T	C	0.1961	0.984	0.965	1.005	-0.0157	0.0104	85665	400902	11	2212863	11	2212863	*	rs11043143	Y	2234093	rs11043143	T	C	0.1847	0.0146	0.0022	5.4e-11	663953	2234093	2212863	11	2212863	11	2212863	*	Y	1.50962	6.63636
11_2212939_G_C	rs11043147	11	2212939	G	C	0.0143	1.014	0.996	1.033	0.7168	5	rs11043147	0.1163	11	2212939	C	G	0.7168	1.014	0.996	1.033	0.0143	0.0091	85665	400902	11	2212939	11	2212939	*	rs11043147	S	2234169	rs11043147	C	G	0.7267	-0.0096	0.002	1.2e-06	666134	2234169	2212939	11	2212939	11	2212939	*	S	1.57143	-4.8
11_2213460_A_G	rs10840606	11	2213460	A	G	-0.0134	0.987167	0.966184	1.00806	0.1736	11	rs10840606	0.2138	11	2213460	A	G	0.8264	1.013	0.992	1.035	0.0134	0.0108	85665	400902	11	2213460	11	2213460	*	rs10840606	R	2234690	rs10840606	A	G	0.8259	-0.0164	0.0024	3.2e-12	642006	2234690	2213460	11	2213460	11	2213460	*	R	-1.24074	-6.83333
11_2215459_A_G	rs11021705	11	2215459	A	G	-0.0075	0.992063	0.974659	1.0101	0.2738	11	rs11021705	0.4149	11	2215459	A	G	0.7262	1.008	0.99	1.026	0.0075	0.0091	85934	401577	11	2215459	11	2215459	*	rs11021705	R	2236689	rs11021705	A	G	0.7188	-0.0072	0.0019	0.00018	690292	2236689	2215459	11	2215459	11	2215459	*	R	-0.824176	-3.78947
11_2216337_G_C	rs4930051	11	2216337	G	C	-0.0067	0.993	0.977	1.01	0.3354	5	rs4930051	0.4346	11	2216337	C	G	0.3354	0.993	0.977	1.01	-0.0067	0.0086	85934	401577	11	2216337	11	2216337	*	rs4930051	S	2237567	rs4930051	C	G	0.3399	0.0064	0.0018	0.00041	690517	2237567	2216337	11	2216337	11	2216337	*	S	-0.77907	3.55556
11_2228919_T_C	rs4644645	11	2228919	T	C	-0.0108	0.98912	0.968992	1.0101	0.1751	11	rs4644645	0.3105	11	2228919	T	C	0.8249	1.011	0.99	1.032	0.0108	0.0107	85934	401577	11	2228919	11	2228919	*	rs4644645	Y	2250149	rs4644645	T	C	0.8143	-0.0105	0.0022	2.9e-06	690228	2250149	2228919	11	2228919	11	2228919	*	Y	-1.00935	-4.77273
11_2229659_T_C	rs4430511	11	2229659	T	C	-0.0119	0.988142	0.968054	1.00908	0.1745	11	rs4430511	0.2649	11	2229659	T	C	0.8255	1.012	0.991	1.033	0.0119	0.0107	85934	401577	11	2229659	11	2229659	*	rs4430511	Y	2250889	rs4430511	T	C	0.8162	-0.0106	0.0022	2.2e-06	690169	2250889	2229659	11	2229659	11	2229659	*	Y	-1.11215	-4.81818
11_2233414_A_G	rs4320954	11	2233414	A	G	-0.0117	0.988142	0.968054	1.00908	0.1743	11	rs4320954	0.277	11	2233414	A	G	0.8257	1.012	0.991	1.033	0.0117	0.0107	85934	401577	11	2233414	11	2233414	*	rs4320954	R	2254644	rs4320954	A	G	0.816	-0.0109	0.0022	1.3e-06	690004	2254644	2233414	11	2233414	11	2233414	*	R	-1.09346	-4.95455
11_2236103_G_A	rs7396800	11	2236103	G	A	-0.0128	0.987	0.967	1.008	0.1752	10	rs7396800	0.2326	11	2236103	A	G	0.1752	0.987	0.967	1.008	-0.0128	0.0107	85934	401577	11	2236103	11	2236103	*	rs7396800	R	2257333	rs7396800	A	G	0.1862	0.0104	0.0022	3.8e-06	689031	2257333	2236103	11	2236103	11	2236103	*	R	-1.19626	4.72727
11_2241409_A_C	rs6578250	11	2241409	A	C	0.0109	1.01112	0.99108	1.03093	0.7793	11	rs6578250	0.2723	11	2241409	A	C	0.2207	0.989	0.97	1.009	-0.0109	0.01	85665	400902	11	2241409	11	2241409	*	rs6578250	M	2262639	rs6578250	A	C	0.225	0.0088	0.0021	2.6e-05	688092	2262639	2241409	11	2241409	11	2241409	*	M	1.09	4.19048
11_2250093_G_A	rs739545	11	2250093	G	A	-0.008	0.992	0.975	1.009	0.3025	10	rs739545	0.3659	11	2250093	A	G	0.3025	0.992	0.975	1.009	-0.008	0.0089	85665	400902	11	2250093	11	2250093	*	rs739545	R	2271323	rs739545	A	G	0.3101	0.0071	0.0019	0.00018	684893	2271323	2250093	11	2250093	11	2250093	*	R	-0.898876	3.73684
11_2255464_T_C	rs726220	11	2255464	T	C	-0.0065	0.993049	0.976562	1.01112	0.3016	11	rs726220	0.4627	11	2255464	T	C	0.6984	1.007	0.989	1.024	0.0065	0.0089	85665	400902	11	2255464	11	2255464	*	rs726220	Y	2276694	rs726220	T	C	0.6863	-0.0071	0.0019	0.00018	684577	2276694	2255464	11	2255464	11	2255464	*	Y	-0.730337	-3.73684
11_2261674_G_A	rs1548428	11	2261674	G	A	-0.0088	0.991	0.971	1.012	0.1861	10	rs1548428	0.4024	11	2261674	A	G	0.1861	0.991	0.971	1.012	-0.0088	0.0105	85934	401577	11	2261674	11	2261674	*	rs1548428	R	2282904	rs1548428	A	G	0.195	0.0089	0.0022	5.8e-05	687956	2282904	2261674	11	2261674	11	2261674	*	R	-0.838095	4.04545
11_2261777_C_G	rs4930063	11	2261777	C	G	-0.0121	0.988142	0.967118	1.00908	0.1684	6	rs4930063	0.2672	11	2261777	C	G	0.8316	1.012	0.991	1.034	0.0121	0.0109	85934	401577	11	2261777	11	2261777	*	rs4930063	S	2283007	rs4930063	C	G	0.8213	-0.0105	0.0023	3.4e-06	687110	2283007	2261777	11	2261777	11	2261777	*	S	-1.11009	-4.56522
11_2262229_A_G	rs17737713	11	2262229	A	G	-0.0113	0.98912	0.968054	1.0101	0.169	11	rs17737713	0.2988	11	2262229	A	G	0.831	1.011	0.99	1.033	0.0113	0.0109	85934	401577	11	2262229	11	2262229	*	rs17737713	R	2283459	rs17737713	A	G	0.8206	-0.0102	0.0023	8.2e-06	687955	2283459	2262229	11	2262229	11	2262229	*	R	-1.0367	-4.43478
11_2262378_A_C	rs7397025	11	2262378	A	C	-0.0118	0.988142	0.967118	1.0101	0.1687	11	rs7397025	0.2792	11	2262378	A	C	0.8313	1.012	0.99	1.034	0.0118	0.0109	85934	401577	11	2262378	11	2262378	*	rs7397025	H	2283608	rs7397025	A	C	0.8212	-0.0102	0.0023	8.1e-06	687824	2283608	2262378	11	2262378	11	2262378	*	H	-1.08257	-4.43478
11_2277805_G_T	rs1011476	11	2277805	G	T	-0.0108	0.989	0.971	1.007	0.2612	10	rs1011476	0.243	11	2277805	T	G	0.2612	0.989	0.971	1.007	-0.0108	0.0093	85934	401577	11	2277805	11	2277805	*	rs1011476	K	2299035	rs1011476	T	G	0.2743	0.0076	0.0018	3.2e-05	793564	2299035	2277805	11	2277805	11	2277805	*	K	-1.16129	4.22222
11_2283749_C_T	rs2412118	11	2283749	C	T	-0.0107	0.989	0.973	1.006	0.3322	10	rs2412118	0.2191	11	2283749	T	C	0.3322	0.989	0.973	1.006	-0.0107	0.0087	85934	401577	11	2283749	11	2283749	*	rs2412118	Y	2304979	rs2412118	T	C	0.3389	0.007	0.0018	0.00012	687771	2304979	2283749	11	2283749	11	2283749	*	Y	-1.22989	3.88889
11_2283782_A_C	rs2412117	11	2283782	A	C	-0.0106	0.98912	0.972763	1.00604	0.333	11	rs2412117	0.223	11	2283782	A	C	0.667	1.011	0.994	1.028	0.0106	0.0087	85934	401577	11	2283782	11	2283782	*	rs2412117	M	2305012	rs2412117	A	C	0.661	-0.0071	0.0018	0.00011	687845	2305012	2283782	11	2283782	11	2283782	*	M	-1.21839	-3.94444
11_2283853_C_T	rs2412116	11	2283853	C	T	-0.0107	0.989	0.973	1.006	0.3619	10	rs2412116	0.2097	11	2283853	T	C	0.3619	0.989	0.973	1.006	-0.0107	0.0086	85934	401577	11	2283853	11	2283853	*	rs2412116	Y	2305083	rs2412116	T	C	0.3621	0.0066	0.0018	0.00025	681627	2305083	2283853	11	2283853	11	2283853	*	Y	-1.24419	3.66667
11_2283911_G_A	rs2412115	11	2283911	G	A	-0.0101	0.99	0.973	1.007	0.3328	10	rs2412115	0.2429	11	2283911	A	G	0.3328	0.99	0.973	1.007	-0.0101	0.0087	85934	401577	11	2283911	11	2283911	*	rs2412115	R	2305141	rs2412115	A	G	0.3389	0.0071	0.0018	9.6e-05	687535	2305141	2283911	11	2283911	11	2283911	*	R	-1.16092	3.94444
11_2284408_C_T	rs4930074	11	2284408	C	T	-0.012	0.988	0.971	1.005	0.3309	10	rs4930074	0.1734	11	2284408	T	C	0.3309	0.988	0.971	1.005	-0.012	0.0088	85934	401577	11	2284408	11	2284408	*	rs4930074	Y	2305638	rs4930074	T	C	0.3364	0.0071	0.0019	0.00014	669510	2305638	2284408	11	2284408	11	2284408	*	Y	-1.36364	3.73684
11_2734771_G_A	rs2839990	11	2734771	G	A	0.0031	1.003	0.975	1.032	0.0909	10	rs2839990	0.8295	11	2734771	A	G	0.0909	1.003	0.975	1.032	0.0031	0.0146	85934	401577	11	2734771	11	2734771	*	rs2839990	D	2756001	rs2839990	A	G	0.08343	-0.0116	0.0033	0.00047	731684	2756001	2734771	11	2734771	11	2734771	*	D	0.212329	-3.51515
11_2737591_C_T	rs17744036	11	2737591	C	T	0.0171	1.017	0.995	1.04	0.1506	10	rs17744036	0.1389	11	2737591	T	C	0.1506	1.017	0.995	1.04	0.0171	0.0115	85934	401577	11	2737591	11	2737591	*	rs17744036	Y	2758821	rs17744036	T	C	0.1496	0.0093	0.0024	0.0001	763273	2758821	2737591	11	2737591	11	2737591	*	Y	1.48696	3.875
11_2810311_T_C	rs8181588	11	2810311	T	C	-0.0088	0.99108	0.954198	1.02987	0.0476	11	rs8181588	0.6488	11	2810311	T	C	0.9524	1.009	0.971	1.048	0.0088	0.0194	85665	400902	11	2810311	11	2810311	*	rs8181588	Y	2831541	rs8181588	T	C	0.95299	-0.0152	0.004	0.00017	677288	2831541	2810311	11	2810311	11	2810311	*	Y	-0.453608	-3.8
11_2835964_A_C	rs2237895	11	2835964	A	C	0.018	1.01833	1.002	1.03413	0.4165	11	rs2237895	0.02852	11	2835964	A	C	0.5835	0.982	0.967	0.998	-0.018	0.0082	85665	400902	11	2835964	11	2835964	*	rs2237895	M	2857194	rs2237895	A	C	0.5821	0.0066	0.0018	0.00035	569845	2857194	2835964	11	2835964	11	2835964	*	M	2.19512	3.66667
11_2856469_A_C	rs12804445	11	2856469	A	C	0.0185	1.01833	1.002	1.03627	0.3595	11	rs12804445	0.02926	11	2856469	A	C	0.6405	0.982	0.965	0.998	-0.0185	0.0085	85665	400902	11	2856469	11	2856469	*	rs12804445	M	2877699	rs12804445	A	C	0.6334	0.0073	0.0017	2.2e-05	781806	2877699	2856469	11	2856469	11	2856469	*	M	2.17647	4.29412
11_2859520_C_A	rs12800246	11	2859520	C	A	0.0191	1.019	1.001	1.037	0.288	10	rs12800246	0.0338	11	2859520	A	C	0.288	1.019	1.001	1.037	0.0191	0.009	85665	400902	11	2859520	11	2859520	*	rs12800246	H	2880750	rs12800246	A	C	0.2996	-0.0094	0.0019	9e-07	670824	2880750	2859520	11	2859520	11	2859520	*	H	2.12222	-4.94737
11_2863338_G_T	rs4930018	11	2863338	G	T	0.0174	1.018	1	1.035	0.3006	10	rs4930018	0.05147	11	2863338	T	G	0.3006	1.018	1	1.035	0.0174	0.0089	85665	400902	11	2863338	11	2863338	*	rs4930018	B	2884568	rs4930018	T	G	0.3124	-0.0094	0.0018	2.1e-07	766104	2884568	2863338	11	2863338	11	2863338	*	B	1.95506	-5.22222
11_2871007_G_A	rs4930020	11	2871007	G	A	0.0163	1.016	0.998	1.035	0.2592	10	rs4930020	0.08249	11	2871007	A	G	0.2592	1.016	0.998	1.035	0.0163	0.0094	85665	400902	11	2871007	11	2871007	*	rs4930020	R	2892237	rs4930020	A	G	0.2656	-0.0091	0.0019	2e-06	760263	2892237	2871007	11	2871007	11	2871007	*	R	1.73404	-4.78947
11_2887735_A_G	rs450563	11	2887735	A	G	-0.0039	0.996016	0.979432	1.01317	0.347	11	rs450563	0.6474	11	2887735	A	G	0.653	1.004	0.987	1.021	0.0039	0.0085	85665	400902	11	2887735	11	2887735	*	rs450563	R	2908965	rs450563	A	G	0.6368	0.0062	0.0018	0.0004	735872	2908965	2887735	11	2887735	11	2887735	*	R	-0.458824	3.44444
11_2891323_G_A	rs384037	11	2891323	G	A	-0.0138	0.986	0.97	1.002	0.5801	10	rs384037	0.09692	11	2891323	A	G	0.5801	0.986	0.97	1.002	-0.0138	0.0083	85665	400902	11	2891323	11	2891323	*	rs384037	R	2912553	rs384037	A	G	0.5772	-0.0062	0.0017	0.00025	770582	2912553	2891323	11	2891323	11	2891323	*	R	-1.66265	-3.64706
11_2891716_G_T	rs400643	11	2891716	G	T	-0.0137	0.986	0.97	1.003	0.588	10	rs400643	0.1002	11	2891716	T	G	0.588	0.986	0.97	1.003	-0.0137	0.0083	85665	400902	11	2891716	11	2891716	*	rs400643	K	2912946	rs400643	T	G	0.5838	-0.0063	0.0017	0.00022	765534	2912946	2891716	11	2891716	11	2891716	*	K	-1.6506	-3.70588
11_2937588_T_C	rs2583435	11	2937588	T	C	-0.0001	1	0.982318	1.01729	0.3021	11	rs2583435	0.9869	11	2937588	T	C	0.6979	1	0.983	1.018	0.0001	0.0089	85665	400902	11	2937588	11	2937588	*	rs2583435	Y	2958818	rs2583435	T	C	0.7025	0.0067	0.0019	0.00043	691170	2958818	2937588	11	2937588	11	2937588	*	Y	-0.011236	3.52632
11_2948541_G_A	rs12805915	11	2948541	G	A	-0.0001	1	0.983	1.017	0.2992	10	rs12805915	0.9892	11	2948541	A	G	0.2992	1	0.983	1.017	-0.0001	0.0089	85665	400902	11	2948541	11	2948541	*	rs12805915	R	2969771	rs12805915	A	G	0.2951	-0.0067	0.0019	0.0004	684801	2969771	2948541	11	2948541	11	2948541	*	R	-0.011236	-3.52632
11_2948541_G_A	rs12805915	11	2948541	G	A	-0.0001	1	0.983	1.017	0.2992	10	rs12805915	0.9892	11	2948541	A	G	0.2992	1	0.983	1.017	-0.0001	0.0089	85665	400902	11	2948541	11	2948541	*	rs879179246	Y	2969771	rs12805915	A	G	0.2951	-0.0067	0.0019	0.0004	684801	2969771	2948541	11	2948541	11	2948541	*	Y	-0.011236	-3.52632
11_2983296_C_G	rs1468102	11	2983296	C	G	-0.0024	0.998004	0.980392	1.01523	0.3148	6	rs1468102	0.7843	11	2983296	C	G	0.6852	1.002	0.985	1.02	0.0024	0.0088	85665	400902	11	2983296	11	2983296	*	rs1468102	S	3004526	rs1468102	C	G	0.7004	0.0066	0.0019	0.00049	685707	3004526	2983296	11	2983296	11	2983296	*	S	-0.272727	3.47368
11_3006910_G_A	rs729662	11	3006910	G	A	-0.0001	1	0.983	1.017	0.2921	10	rs729662	0.9869	11	3006910	A	G	0.2921	1	0.983	1.017	-0.0001	0.0089	85665	400902	11	3006910	11	3006910	*	rs729662	R	3028140	rs729662	A	G	0.288	-0.0068	0.0019	0.00039	691678	3028140	3006910	11	3006910	11	3006910	*	R	-0.011236	-3.57895
11_3007859_G_A	rs7481584	11	3007859	G	A	-0.0004	1	0.982	1.017	0.2932	10	rs7481584	0.9634	11	3007859	A	G	0.2932	1	0.982	1.017	-0.0004	0.0089	85665	400902	11	3007859	11	3007859	*	rs7481584	R	3029089	rs7481584	A	G	0.2875	-0.0069	0.0019	0.00033	691091	3029089	3007859	11	3007859	11	3007859	*	R	-0.0449438	-3.63158
11_3013840_T_C	rs12421922	11	3013840	T	C	-0.0046	0.995025	0.979432	1.01215	0.3794	11	rs12421922	0.5825	11	3013840	T	C	0.6206	1.005	0.988	1.021	0.0046	0.0084	85665	400902	11	3013840	11	3013840	*	rs12421922	Y	3035070	rs12421922	T	C	0.614	0.0063	0.0018	0.00037	683630	3035070	3013840	11	3013840	11	3013840	*	Y	-0.547619	3.5
11_3014074_G_C	rs12417389	11	3014074	G	C	-0.0069	0.993	0.977	1.009	0.3948	5	rs12417389	0.4023	11	3014074	C	G	0.3948	0.993	0.977	1.009	-0.0069	0.0083	85665	400902	11	3014074	11	3014074	*	rs12417389	V	3035304	rs12417389	C	G	0.3939	-0.0061	0.0018	0.0005	690282	3035304	3014074	11	3014074	11	3014074	*	V	-0.831325	-3.38889
11_3024421_T_C	rs438384	11	3024421	T	C	-0.0067	0.993049	0.977517	1.0101	0.3945	11	rs438384	0.4175	11	3024421	T	C	0.6055	1.007	0.99	1.023	0.0067	0.0083	85665	400902	11	3024421	11	3024421	*	rs438384	Y	3045651	rs438384	T	C	0.6085	0.0062	0.0018	0.00043	690254	3045651	3024421	11	3024421	11	3024421	*	Y	-0.807229	3.44444
11_3024971_G_A	rs428726	11	3024971	G	A	-0.0068	0.993	0.977	1.01	0.3945	10	rs428726	0.413	11	3024971	A	G	0.3945	0.993	0.977	1.01	-0.0068	0.0083	85665	400902	11	3024971	11	3024971	*	rs428726	R	3046201	rs428726	A	G	0.3937	-0.0063	0.0018	0.00045	637532	3046201	3024971	11	3024971	11	3024971	*	R	-0.819277	-3.5
11_3025068_C_T	rs377765	11	3025068	C	T	-0.0073	0.993	0.977	1.009	0.3948	10	rs377765	0.3804	11	3025068	T	C	0.3948	0.993	0.977	1.009	-0.0073	0.0083	85665	400902	11	3025068	11	3025068	*	rs377765	B	3046298	rs377765	T	C	0.3938	-0.0064	0.0017	0.00012	792097	3046298	3025068	11	3025068	11	3025068	*	B	-0.879518	-3.76471
11_3028980_A_G	rs434114	11	3028980	A	G	-0.0081	0.992063	0.97561	1.00806	0.3958	11	rs434114	0.3279	11	3028980	A	G	0.6042	1.008	0.992	1.025	0.0081	0.0083	85665	400902	11	3028980	11	3028980	*	rs434114	V	3050210	rs434114	A	G	0.6062	0.0061	0.0018	0.00048	684915	3050210	3028980	11	3028980	11	3028980	*	V	-0.975904	3.38889
11_3051346_C_T	rs429289	11	3051346	C	T	-0.0058	0.994	0.977	1.012	0.2824	10	rs429289	0.523	11	3051346	T	C	0.2824	0.994	0.977	1.012	-0.0058	0.0091	85665	400902	11	3051346	11	3051346	*	rs429289	Y	3072576	rs429289	T	C	0.2982	-0.0074	0.002	0.00023	665040	3072576	3051346	11	3051346	11	3051346	*	Y	-0.637363	-3.7
11_3067749_C_T	rs755950	11	3067749	C	T	-0.0055	0.995	0.978	1.011	0.3874	10	rs755950	0.5118	11	3067749	T	C	0.3874	0.995	0.978	1.011	-0.0055	0.0083	85665	400902	11	3067749	11	3067749	*	rs755950	Y	3088979	rs755950	T	C	0.3858	-0.0066	0.0017	9.3e-05	788040	3088979	3067749	11	3067749	11	3067749	*	Y	-0.662651	-3.88235
11_3105033_A_T	rs11025392	11	3105033	A	T	-0.01	0.990099	0.963391	1.01729	0.099	6	rs11025392	0.4719	11	3105033	A	T	0.901	1.01	0.983	1.038	0.01	0.0138	85665	400902	11	3105033	11	3105033	*	rs11025392	W	3126263	rs11025392	A	T	0.90762	-0.012	0.0031	0.00012	615631	3126263	3105033	11	3105033	11	3105033	*	W	-0.724638	-3.87097
11_3107593_G_A	rs17263839	11	3107593	G	A	0.0239	1.024	0.995	1.054	0.0872	10	rs17263839	0.104	11	3107593	A	G	0.0872	1.024	0.995	1.054	0.0239	0.0147	85665	400902	11	3107593	11	3107593	*	rs17263839	R	3128823	rs17263839	A	G	0.08279	0.0174	0.0034	3.3e-07	604257	3128823	3107593	11	3107593	11	3107593	*	R	1.62585	5.11765
11_4580039_C_T	rs1122778	11	4580039	C	T	-0.0137	0.986	0.962	1.011	0.8761	10	rs1122778	0.2779	11	4580039	T	C	0.8761	0.986	0.962	1.011	-0.0137	0.0126	85934	401577	11	4580039	11	4580039	*	rs1122778	Y	4601269	rs1122778	T	C	0.8846	-0.0095	0.0027	0.00044	690318	4601269	4580039	11	4580039	11	4580039	*	Y	-1.0873	-3.51852
11_4580072_A_C	rs1000071	11	4580072	A	C	-0.0146	0.985222	0.961538	1.0101	0.8752	11	rs1000071	0.244	11	4580072	A	C	0.1248	1.015	0.99	1.04	0.0146	0.0125	85934	401577	11	4580072	11	4580072	*	rs1000071	M	4601302	rs1000071	A	C	0.1156	0.0096	0.0027	0.00036	690814	4601302	4580072	11	4580072	11	4580072	*	M	-1.168	3.55556
11_4580643_A_G	rs2163284	11	4580643	A	G	-0.0142	0.986193	0.962464	1.0101	0.875	11	rs2163284	0.2578	11	4580643	A	G	0.125	1.014	0.99	1.039	0.0142	0.0125	85934	401577	11	4580643	11	4580643	*	rs2163284	R	4601873	rs2163284	A	G	0.116	0.0098	0.0027	0.0003	691046	4601873	4580643	11	4580643	11	4580643	*	R	-1.136	3.62963
11_4600929_T_C	rs2231972	11	4600929	T	C	-0.0131	0.987167	0.962464	1.01215	0.8794	11	rs2231972	0.3005	11	4600929	T	C	0.1206	1.013	0.988	1.039	0.0131	0.0127	85934	401577	11	4600929	11	4600929	*	rs2231972	Y	4622159	rs2231972	T	C	0.1129	0.0098	0.0027	0.00032	691025	4622159	4600929	11	4600929	11	4600929	*	Y	-1.0315	3.62963
11_4863975_A_G	rs10836850	11	4863975	A	G	0.0047	1.00503	0.98912	1.02145	0.5643	11	rs10836850	0.5662	11	4863975	A	G	0.4357	0.995	0.979	1.011	-0.0047	0.0082	85934	401577	11	4863975	11	4863975	*	rs10836850	R	4885205	rs10836850	A	G	0.4223	-0.0064	0.0017	0.00026	678863	4885205	4863975	11	4863975	11	4863975	*	R	0.573171	-3.76471
11_4870367_C_T	rs11034418	11	4870367	C	T	0.0071	1.007	0.991	1.023	0.48	10	rs11034418	0.3806	11	4870367	T	C	0.48	1.007	0.991	1.023	0.0071	0.0081	85934	401577	11	4870367	11	4870367	*	rs11034418	Y	4891597	rs11034418	T	C	0.4826	0.0062	0.0017	0.00034	689187	4891597	4870367	11	4870367	11	4870367	*	Y	0.876543	3.64706
11_6218114_G_A	rs3750944	11	6218114	G	A	-0.0034	0.997	0.981	1.013	0.5509	10	rs3750944	0.6809	11	6218114	A	G	0.5509	0.997	0.981	1.013	-0.0034	0.0082	85934	401577	11	6218114	11	6218114	*	rs3750944	V	6239344	rs3750944	A	G	0.5599	-0.0082	0.0018	3.9e-06	669962	6239344	6218114	11	6218114	11	6218114	*	V	-0.414634	-4.55556
11_7417313_T_C	rs12365512	11	7417313	T	C	0.0188	1.01937	0.995025	1.04384	0.1284	11	rs12365512	0.1206	11	7417313	T	C	0.8716	0.981	0.958	1.005	-0.0188	0.0121	85934	401577	11	7417313	11	7417313	*	rs12365512	Y	7438544	rs12365512	T	C	0.8754	0.0111	0.0027	3.3e-05	679201	7438544	7417313	11	7417313	11	7417313	*	Y	1.55372	4.11111
11_7417862_G_T	rs4757993	11	7417862	G	T	-0.0031	0.997	0.981	1.013	0.5986	10	rs4757993	0.709	11	7417862	T	G	0.5986	0.997	0.981	1.013	-0.0031	0.0083	85934	401577	11	7417862	11	7417862	*	rs4757993	K	7439093	rs4757993	T	G	0.5939	0.008	0.0017	1.4e-06	774891	7439093	7417862	11	7417862	11	7417862	*	K	-0.373494	4.70588
11_7418216_C_T	rs12364093	11	7418216	C	T	0.0174	1.018	0.994	1.041	0.1398	10	rs12364093	0.1369	11	7418216	T	C	0.1398	1.018	0.994	1.041	0.0174	0.0117	85934	401577	11	7418216	11	7418216	*	rs12364093	Y	7439447	rs12364093	T	C	0.1379	-0.0117	0.0025	3.5e-06	691800	7439447	7418216	11	7418216	11	7418216	*	Y	1.48718	-4.68
11_7418489_C_A	rs12364121	11	7418489	C	A	0.0166	1.017	0.994	1.04	0.1398	10	rs12364121	0.156	11	7418489	A	C	0.1398	1.017	0.994	1.04	0.0166	0.0117	85934	401577	11	7418489	11	7418489	*	rs12364121	M	7439720	rs12364121	A	C	0.1378	-0.0117	0.0025	3.9e-06	680176	7439720	7418489	11	7418489	11	7418489	*	M	1.4188	-4.68
11_7418520_C_G	rs10769789	11	7418520	C	G	-0.0077	0.992063	0.976562	1.00908	0.6162	6	rs10769789	0.3588	11	7418520	C	G	0.3838	1.008	0.991	1.024	0.0077	0.0084	85934	401577	11	7418520	11	7418520	*	rs10769789	S	7439751	rs10769789	C	G	0.3845	-0.0087	0.0018	9.5e-07	679514	7439751	7418520	11	7418520	11	7418520	*	S	-0.916667	-4.83333
11_7418707_A_G	rs11041364	11	7418707	A	G	0.0166	1.01626	0.994036	1.04058	0.1405	11	rs11041364	0.1549	11	7418707	A	G	0.8595	0.984	0.961	1.006	-0.0166	0.0117	85934	401577	11	7418707	11	7418707	*	rs11041364	R	7439938	rs11041364	A	G	0.8622	0.0116	0.0025	3.7e-06	691831	7439938	7418707	11	7418707	11	7418707	*	R	1.4188	4.64
11_7419159_G_A	rs11041365	11	7419159	G	A	0.0179	1.018	0.994	1.043	0.1219	10	rs11041365	0.147	11	7419159	A	G	0.1219	1.018	0.994	1.043	0.0179	0.0124	85934	401577	11	7419159	11	7419159	*	rs11041365	R	7440390	rs11041365	A	G	0.1218	-0.0125	0.0027	3.1e-06	680157	7440390	7419159	11	7419159	11	7419159	*	R	1.44355	-4.62963
11_7419359_G_T	rs11041367	11	7419359	G	T	0.017	1.017	0.994	1.041	0.1397	10	rs11041367	0.1465	11	7419359	T	G	0.1397	1.017	0.994	1.041	0.017	0.0117	85934	401577	11	7419359	11	7419359	*	rs11041367	K	7440590	rs11041367	T	G	0.1376	-0.0116	0.0025	4.4e-06	692020	7440590	7419359	11	7419359	11	7419359	*	K	1.45299	-4.64
11_7419378_C_T	rs12364530	11	7419378	C	T	0.0152	1.015	0.992	1.039	0.1409	10	rs12364530	0.1931	11	7419378	T	C	0.1409	1.015	0.992	1.039	0.0152	0.0116	85934	401577	11	7419378	11	7419378	*	rs12364530	Y	7440609	rs12364530	T	C	0.1351	-0.0115	0.0025	4.6e-06	691244	7440609	7419378	11	7419378	11	7419378	*	Y	1.31034	-4.6
11_7419521_G_C	rs11041369	11	7419521	G	C	0.0074	1.007	0.987	1.029	0.1712	5	rs11041369	0.4907	11	7419521	C	G	0.1712	1.007	0.987	1.029	0.0074	0.0107	85934	401577	11	7419521	11	7419521	*	rs11041369	S	7440752	rs11041369	C	G	0.1704	-0.0105	0.0023	4.1e-06	679230	7440752	7419521	11	7419521	11	7419521	*	S	0.691589	-4.56522
11_7420041_G_A	rs11041371	11	7420041	G	A	-0.0076	0.992	0.976	1.009	0.6185	10	rs11041371	0.3613	11	7420041	A	G	0.6185	0.992	0.976	1.009	-0.0076	0.0084	85934	401577	11	7420041	11	7420041	*	rs11041371	R	7441272	rs11041371	A	G	0.6149	0.0086	0.0018	1e-06	692507	7441272	7420041	11	7420041	11	7420041	*	R	-0.904762	4.77778
11_7420254_G_A	rs12785293	11	7420254	G	A	0.016	1.016	0.993	1.04	0.1397	10	rs12785293	0.171	11	7420254	A	G	0.1397	1.016	0.993	1.04	0.016	0.0117	85934	401577	11	7420254	11	7420254	*	rs12785293	R	7441485	rs12785293	A	G	0.1377	-0.0115	0.0025	5.2e-06	680703	7441485	7420254	11	7420254	11	7420254	*	R	1.36752	-4.6
11_7420323_C_T	rs12786812	11	7420323	C	T	0.0163	1.016	0.994	1.04	0.1399	10	rs12786812	0.1623	11	7420323	T	C	0.1399	1.016	0.994	1.04	0.0163	0.0116	85934	401577	11	7420323	11	7420323	*	rs12786812	Y	7441554	rs12786812	T	C	0.1386	-0.0114	0.0025	6.1e-06	692584	7441554	7420323	11	7420323	11	7420323	*	Y	1.40517	-4.56
11_7420506_T_C	rs11041372	11	7420506	T	C	0.0166	1.01626	0.992063	1.04167	0.123	11	rs11041372	0.1775	11	7420506	T	C	0.877	0.984	0.96	1.008	-0.0166	0.0123	85934	401577	11	7420506	11	7420506	*	rs11041372	Y	7441737	rs11041372	T	C	0.8776	0.0126	0.0027	2.6e-06	680764	7441737	7420506	11	7420506	11	7420506	*	Y	1.34959	4.66667
11_7420721_A_G	rs11041373	11	7420721	A	G	0.012	1.01215	0.990099	1.0352	0.1479	11	rs11041373	0.2911	11	7420721	A	G	0.8521	0.988	0.966	1.01	-0.012	0.0114	85934	401577	11	7420721	11	7420721	*	rs11041373	R	7441952	rs11041373	A	G	0.8515	0.0104	0.0024	1.9e-05	691617	7441952	7420721	11	7420721	11	7420721	*	R	1.05263	4.33333
11_7420907_C_T	rs11041374	11	7420907	C	T	0.0132	1.013	0.991	1.036	0.1512	10	rs11041374	0.2447	11	7420907	T	C	0.1512	1.013	0.991	1.036	0.0132	0.0113	85934	401577	11	7420907	11	7420907	*	rs11041374	Y	7442138	rs11041374	T	C	0.1505	-0.0103	0.0024	2.3e-05	691121	7442138	7420907	11	7420907	11	7420907	*	Y	1.16814	-4.29167
11_7420958_T_C	rs12798943	11	7420958	T	C	-0.0059	0.994036	0.978474	1.0101	0.6065	11	rs12798943	0.4829	11	7420958	T	C	0.3935	1.006	0.99	1.022	0.0059	0.0083	85934	401577	11	7420958	11	7420958	*	rs12798943	Y	7442189	rs12798943	T	C	0.3941	-0.0079	0.0018	6.4e-06	689809	7442189	7420958	11	7420958	11	7420958	*	Y	-0.710843	-4.38889
11_7421439_G_A	rs12362353	11	7421439	G	A	0.0133	1.013	0.991	1.036	0.1499	10	rs12362353	0.2398	11	7421439	A	G	0.1499	1.013	0.991	1.036	0.0133	0.0113	85934	401577	11	7421439	11	7421439	*	rs12362353	R	7442670	rs12362353	A	G	0.1492	-0.0103	0.0024	2.6e-05	679404	7442670	7421439	11	7421439	11	7421439	*	R	1.17699	-4.29167
11_7421496_A_G	rs12361053	11	7421496	A	G	0.0125	1.01215	0.990099	1.0352	0.1483	11	rs12361053	0.2732	11	7421496	A	G	0.8517	0.988	0.966	1.01	-0.0125	0.0114	85934	401577	11	7421496	11	7421496	*	rs12361053	R	7442727	rs12361053	A	G	0.8513	0.0103	0.0025	2.5e-05	685577	7442727	7421496	11	7421496	11	7421496	*	R	1.09649	4.12
11_7421952_A_G	rs11601238	11	7421952	A	G	-0.0131	0.987167	0.969932	1.00402	0.3214	11	rs11601238	0.1318	11	7421952	A	G	0.6786	1.013	0.996	1.031	0.0131	0.0087	85934	401577	11	7421952	11	7421952	*	rs11601238	R	7443183	rs11601238	A	G	0.6658	-0.0098	0.0019	1.3e-07	673542	7443183	7421952	11	7421952	11	7421952	*	R	-1.50575	-5.15789
11_7422370_G_A	rs11041375	11	7422370	G	A	0.0124	1.012	0.99	1.035	0.1483	10	rs11041375	0.2758	11	7422370	A	G	0.1483	1.012	0.99	1.035	0.0124	0.0114	85934	401577	11	7422370	11	7422370	*	rs11041375	R	7443601	rs11041375	A	G	0.1486	-0.0103	0.0025	2.5e-05	679585	7443601	7422370	11	7422370	11	7422370	*	R	1.08772	-4.12
11_7422822_T_C	rs1320043	11	7422822	T	C	-0.0104	0.990099	0.97371	1.00604	0.6424	11	rs1320043	0.2237	11	7422822	T	C	0.3576	1.01	0.994	1.027	0.0104	0.0085	85934	401577	11	7422822	11	7422822	*	rs1320043	Y	7444053	rs1320043	T	C	0.3605	-0.008	0.0018	8.7e-06	688803	7444053	7422822	11	7422822	11	7422822	*	Y	-1.22353	-4.44444
11_7423635_T_C	rs1877851	11	7423635	T	C	-0.0046	0.995025	0.979432	1.01215	0.6075	11	rs1877851	0.5836	11	7423635	T	C	0.3925	1.005	0.988	1.021	0.0046	0.0084	85934	401577	11	7423635	11	7423635	*	rs1877851	Y	7444866	rs1877851	T	C	0.3969	-0.0077	0.0018	1.2e-05	687727	7444866	7423635	11	7423635	11	7423635	*	Y	-0.547619	-4.27778
11_7425497_G_T	rs10839780	11	7425497	G	T	0.0139	1.014	0.99	1.039	0.1225	10	rs10839780	0.2622	11	7425497	T	G	0.1225	1.014	0.99	1.039	0.0139	0.0124	85934	401577	11	7425497	11	7425497	*	rs10839780	K	7446728	rs10839780	T	G	0.1228	-0.0123	0.0031	6e-05	549019	7446728	7425497	11	7425497	11	7425497	*	K	1.12097	-3.96774
11_7440086_C_G	rs4072143	11	7440086	C	G	0.0049	1.00503	0.979432	1.03093	0.1171	6	rs4072143	0.7049	11	7440086	C	G	0.8829	0.995	0.97	1.021	-0.0049	0.013	85934	401577	11	7440086	11	7440086	*	rs4072143	S	7461317	rs4072143	C	G	0.8906	0.0104	0.003	0.00049	651225	7461317	7440086	11	7440086	11	7440086	*	S	0.376923	3.46667
11_7480241_T_C	rs12792158	11	7480241	T	C	0.0207	1.02041	1.001	1.04058	0.2075	11	rs12792158	0.03807	11	7480241	T	C	0.7925	0.98	0.961	0.999	-0.0207	0.01	85934	401577	11	7480241	11	7480241	*	rs12792158	Y	7501472	rs12792158	T	C	0.7888	0.0074	0.0021	0.00041	692593	7501472	7480241	11	7480241	11	7480241	*	Y	2.07	3.52381
11_8082444_A_G	rs1881235	11	8082444	A	G	0.0049	1.00503	0.961538	1.05042	0.0355	11	rs1881235	0.8264	11	8082444	A	G	0.9645	0.995	0.952	1.04	-0.0049	0.0225	85934	401577	11	8082444	11	8082444	*	rs1881235	R	8103991	rs1881235	A	G	0.96761	-0.0191	0.0044	1.6e-05	677528	8103991	8082444	11	8082444	11	8082444	*	R	0.217778	-4.34091
11_8084212_A_G	rs1540858	11	8084212	A	G	-0.0054	0.995025	0.952381	1.03842	0.0377	11	rs1540858	0.8056	11	8084212	A	G	0.9623	1.005	0.963	1.05	0.0054	0.0219	85934	401577	11	8084212	11	8084212	*	rs1540858	R	8105759	rs1540858	A	G	0.96428	-0.0183	0.0044	3.4e-05	672550	8105759	8084212	11	8084212	11	8084212	*	R	-0.246575	-4.15909
11_8087868_C_T	rs4623938	11	8087868	C	T	-0.0038	0.996	0.954	1.041	0.0362	10	rs4623938	0.8635	11	8087868	T	C	0.0362	0.996	0.954	1.041	-0.0038	0.0222	85934	401577	11	8087868	11	8087868	*	rs4623938	Y	8109415	rs4623938	T	C	0.03221	0.0186	0.0045	3.1e-05	678267	8109415	8087868	11	8087868	11	8087868	*	Y	-0.171171	4.13333
11_8088932_A_G	rs1881237	11	8088932	A	G	-0.0042	0.996016	0.954198	1.0395	0.039	11	rs1881237	0.8469	11	8088932	A	G	0.961	1.004	0.962	1.048	0.0042	0.0217	85934	401577	11	8088932	11	8088932	*	rs1881237	R	8110479	rs1881237	A	G	0.96574	-0.0177	0.0044	5.7e-05	678144	8110479	8088932	11	8088932	11	8088932	*	R	-0.193548	-4.02273
11_8090306_G_A	rs11041737	11	8090306	G	A	-0.0008	0.999	0.956	1.044	0.0352	10	rs11041737	0.971	11	8090306	A	G	0.0352	0.999	0.956	1.044	-0.0008	0.0225	85934	401577	11	8090306	11	8090306	*	rs11041737	D	8111853	rs11041737	A	G	0.02941	0.0179	0.0045	7.9e-05	671605	8111853	8090306	11	8090306	11	8090306	*	D	-0.0355556	3.97778
11_8216998_G_C	rs4758050	11	8216998	G	C	-0.001	0.999	0.983	1.015	0.5489	5	rs4758050	0.9042	11	8216998	C	G	0.5489	0.999	0.983	1.015	-0.001	0.0082	85934	401577	11	8216998	11	8216998	*	rs4758050	S	8238545	rs4758050	C	G	0.5506	-0.0068	0.0017	9.1e-05	691520	8238545	8216998	11	8216998	11	8216998	*	S	-0.121951	-4
11_8217092_G_A	rs4758051	11	8217092	G	A	-0.0012	0.999	0.983	1.015	0.5507	10	rs4758051	0.8798	11	8217092	A	G	0.5507	0.999	0.983	1.015	-0.0012	0.0082	85934	401577	11	8217092	11	8217092	*	rs4758051	R	8238639	rs4758051	A	G	0.5499	-0.0063	0.0016	0.00011	794732	8238639	8217092	11	8217092	11	8217092	*	R	-0.146341	-3.9375
11_8218566_G_C	rs10840000	11	8218566	G	C	-0.001	0.999	0.983	1.015	0.5486	5	rs10840000	0.9043	11	8218566	C	G	0.5486	0.999	0.983	1.015	-0.001	0.0082	85934	401577	11	8218566	11	8218566	*	rs10840000	S	8240113	rs10840000	C	G	0.5516	-0.0071	0.0017	5.1e-05	681995	8240113	8218566	11	8218566	11	8218566	*	S	-0.121951	-4.17647
11_8221479_A_G	rs10840002	11	8221479	A	G	0.0001	1	0.983284	1.01729	0.625	11	rs10840002	0.9863	11	8221479	A	G	0.375	1	0.983	1.017	-0.0001	0.0085	85934	401577	11	8221479	11	8221479	*	rs10840002	R	8243026	rs10840002	A	G	0.369	0.0078	0.0018	1.9e-05	665858	8243026	8221479	11	8221479	11	8221479	*	R	0.0117647	4.33333
11_8221623_C_T	rs6578942	11	8221623	C	T	0.0211	1.021	0.992	1.051	0.0845	10	rs6578942	0.1505	11	8221623	T	C	0.0845	1.021	0.992	1.051	0.0211	0.0147	85934	401577	11	8221623	11	8221623	*	rs6578942	Y	8243170	rs6578942	T	C	0.086	0.0111	0.003	0.00025	692187	8243170	8221623	11	8221623	11	8221623	*	Y	1.43537	3.7
11_8222251_A_G	rs11041816	11	8222251	A	G	-0.0103	0.990099	0.97371	1.00604	0.4592	11	rs11041816	0.2064	11	8222251	A	G	0.5408	1.01	0.994	1.027	0.0103	0.0082	85934	401577	11	8222251	11	8222251	*	rs11041816	R	8243798	rs11041816	A	G	0.5379	0.0065	0.0018	0.00022	674075	8243798	8222251	11	8222251	11	8222251	*	R	-1.2561	3.61111
11_8228195_C_T	rs4758053	11	8228195	C	T	0.0039	1.004	0.98	1.028	0.1269	10	rs4758053	0.7486	11	8228195	T	C	0.1269	1.004	0.98	1.028	0.0039	0.0123	85934	401577	11	8228195	11	8228195	*	rs4758053	Y	8249742	rs4758053	T	C	0.1201	0.0099	0.0027	0.00024	689181	8249742	8228195	11	8228195	11	8228195	*	Y	0.317073	3.66667
11_8229902_G_A	rs10734630	11	8229902	G	A	-0.0139	0.986	0.957	1.016	0.9154	10	rs10734630	0.3566	11	8229902	A	G	0.9154	0.986	0.957	1.016	-0.0139	0.0151	85934	401577	11	8229902	11	8229902	*	rs10734630	R	8251449	rs10734630	A	G	0.92002	-0.0117	0.0032	0.00025	690041	8251449	8229902	11	8229902	11	8229902	*	R	-0.92053	-3.65625
11_8253152_C_T	rs11041827	11	8253152	C	T	-0.0036	0.996	0.981	1.013	0.4791	10	rs11041827	0.6584	11	8253152	T	C	0.4791	0.996	0.981	1.013	-0.0036	0.0082	85934	401577	11	8253152	11	8253152	*	rs11041827	Y	8274699	rs11041827	T	C	0.4742	-0.0066	0.0018	0.00017	689212	8274699	8253152	11	8253152	11	8253152	*	Y	-0.439024	-3.66667
11_8253580_G_A	rs4237769	11	8253580	G	A	-0.0043	0.996	0.98	1.012	0.4109	10	rs4237769	0.6036	11	8253580	A	G	0.4109	0.996	0.98	1.012	-0.0043	0.0083	85934	401577	11	8253580	11	8253580	*	rs4237769	R	8275127	rs4237769	A	G	0.4072	-0.007	0.0018	7.7e-05	685237	8275127	8253580	11	8253580	11	8253580	*	R	-0.518072	-3.88889
11_8254288_T_C	rs4237770	11	8254288	T	C	-0.0037	0.996016	0.980392	1.01215	0.4795	11	rs4237770	0.6494	11	8254288	T	C	0.5205	1.004	0.988	1.02	0.0037	0.0082	85934	401577	11	8254288	11	8254288	*	rs4237770	Y	8275835	rs4237770	T	C	0.5255	0.0064	0.0017	0.00025	690378	8275835	8254288	11	8254288	11	8254288	*	Y	-0.45122	3.76471
11_8255111_A_G	rs12362235	11	8255111	A	G	-0.004	0.996016	0.980392	1.01215	0.411	11	rs12362235	0.6301	11	8255111	A	G	0.589	1.004	0.988	1.02	0.004	0.0083	85934	401577	11	8255111	11	8255111	*	rs12362235	R	8276658	rs12362235	A	G	0.5927	0.007	0.0018	8.7e-05	681496	8276658	8255111	11	8255111	11	8255111	*	R	-0.481928	3.88889
11_8255188_A_T	rs11041829	11	8255188	A	T	-0.0039	0.996016	0.979432	1.01215	0.4105	6	rs11041829	0.6411	11	8255188	A	T	0.5895	1.004	0.988	1.021	0.0039	0.0084	85934	401577	11	8255188	11	8255188	*	rs11041829	W	8276735	rs11041829	A	T	0.5928	0.0068	0.0018	0.00011	682303	8276735	8255188	11	8255188	11	8255188	*	W	-0.464286	3.77778
11_8256650_C_T	rs204938	11	8256650	C	T	-0.0081	0.992	0.976	1.008	0.5517	10	rs204938	0.3303	11	8256650	T	C	0.5517	0.992	0.976	1.008	-0.0081	0.0083	85934	401577	11	8256650	11	8256650	*	rs204938	Y	8278197	rs204938	T	C	0.5565	-0.0062	0.0018	0.00043	677887	8278197	8256650	11	8256650	11	8256650	*	Y	-0.975904	-3.44444
11_8270359_T_C	rs7118748	11	8270359	T	C	0.0175	1.01729	0.998004	1.03842	0.2018	11	rs7118748	0.08298	11	8270359	T	C	0.7982	0.983	0.963	1.002	-0.0175	0.0101	85934	401577	11	8270359	11	8270359	*	rs7118748	Y	8291906	rs7118748	T	C	0.8005	-0.0081	0.0021	7.4e-05	791914	8291906	8270359	11	8270359	11	8270359	*	Y	1.73267	-3.85714
11_8281208_A_G	rs7929080	11	8281208	A	G	0.0021	1.002	0.984252	1.02041	0.709	11	rs7929080	0.818	11	8281208	A	G	0.291	0.998	0.98	1.016	-0.0021	0.0092	85665	400902	11	8281208	11	8281208	*	rs7929080	R	8302755	rs7929080	A	G	0.2847	-0.0077	0.0019	5.4e-05	691507	8302755	8281208	11	8281208	11	8281208	*	R	0.228261	-4.05263
11_8282468_C_T	rs4758322	11	8282468	C	T	0.0045	1.005	0.987	1.022	0.3087	10	rs4758322	0.6107	11	8282468	T	C	0.3087	1.005	0.987	1.022	0.0045	0.0088	85934	401577	11	8282468	11	8282468	*	rs4758322	Y	8304015	rs4758322	T	C	0.3162	-0.0072	0.0019	0.00015	679748	8304015	8282468	11	8282468	11	8282468	*	Y	0.511364	-3.78947
11_8292242_C_A	rs7481229	11	8292242	C	A	0.002	1.002	0.984	1.02	0.2679	10	rs7481229	0.8272	11	8292242	A	C	0.2679	1.002	0.984	1.02	0.002	0.0092	85934	401577	11	8292242	11	8292242	*	rs7481229	M	8313789	rs7481229	A	C	0.2788	-0.009	0.002	4e-06	685024	8313789	8292242	11	8292242	11	8292242	*	M	0.217391	-4.5
11_8295282_C_A	rs7484168	11	8295282	C	A	-0.0063	0.994	0.978	1.01	0.5383	10	rs7484168	0.4438	11	8295282	A	C	0.5383	0.994	0.978	1.01	-0.0063	0.0083	85934	401577	11	8295282	11	8295282	*	rs7484168	M	8316829	rs7484168	A	C	0.5499	-0.0078	0.0018	8.5e-06	684328	8316829	8295282	11	8295282	11	8295282	*	M	-0.759036	-4.33333
11_8302272_A_G	rs4480535	11	8302272	A	G	-0.0032	0.997009	0.980392	1.01317	0.5685	11	rs4480535	0.7014	11	8302272	A	G	0.4315	1.003	0.987	1.02	0.0032	0.0083	85934	401577	11	8302272	11	8302272	*	rs4480535	V	8323819	rs4480535	A	G	0.4294	0.0072	0.0017	4.3e-05	685432	8323819	8302272	11	8302272	11	8302272	*	V	-0.385542	4.23529
11_8304893_T_C	rs12221546	11	8304893	T	C	-0.0041	0.996016	0.979432	1.01317	0.3398	11	rs12221546	0.6372	11	8304893	T	C	0.6602	1.004	0.987	1.021	0.0041	0.0087	85934	401577	11	8304893	11	8304893	*	rs12221546	Y	8326440	rs12221546	T	C	0.6535	-0.0064	0.0018	0.00044	686489	8326440	8304893	11	8304893	11	8304893	*	Y	-0.471264	-3.55556
11_8305060_G_A	rs10840011	11	8305060	G	A	-0.0037	0.996	0.98	1.013	0.5862	10	rs10840011	0.6611	11	8305060	A	G	0.5862	0.996	0.98	1.013	-0.0037	0.0084	85934	401577	11	8305060	11	8305060	*	rs10840011	R	8326607	rs10840011	A	G	0.5956	-0.0076	0.0018	1.4e-05	686776	8326607	8305060	11	8305060	11	8305060	*	R	-0.440476	-4.22222
11_8305111_A_G	rs10840012	11	8305111	A	G	-0.0034	0.997009	0.980392	1.01317	0.5858	11	rs10840012	0.6851	11	8305111	A	G	0.4142	1.003	0.987	1.02	0.0034	0.0084	85934	401577	11	8305111	11	8305111	*	rs10840012	R	8326658	rs10840012	A	G	0.4042	0.0075	0.0018	1.7e-05	686818	8326658	8305111	11	8305111	11	8305111	*	R	-0.404762	4.16667
11_8305229_T_A	rs10840013	11	8305229	T	A	0.0003	1	0.984	1.017	0.3848	5	rs10840013	0.9715	11	8305229	A	T	0.3848	1	0.984	1.017	0.0003	0.0084	85934	401577	11	8305229	11	8305229	*	rs10840013	W	8326776	rs10840013	A	T	0.3904	0.0078	0.0018	1.3e-05	686257	8326776	8305229	11	8305229	11	8305229	*	W	0.0357143	4.33333
11_8305739_C_T	rs11041861	11	8305739	C	T	-0.0036	0.996	0.98	1.014	0.3397	10	rs11041861	0.6761	11	8305739	T	C	0.3397	0.996	0.98	1.014	-0.0036	0.0087	85934	401577	11	8305739	11	8305739	*	rs11041861	Y	8327286	rs11041861	T	C	0.3466	0.0065	0.0018	0.00034	686699	8327286	8305739	11	8305739	11	8305739	*	Y	-0.413793	3.61111
11_8307292_A_G	rs11041864	11	8307292	A	G	-0.0005	0.999001	0.981354	1.01729	0.2852	11	rs11041864	0.9565	11	8307292	A	G	0.7148	1.001	0.983	1.019	0.0005	0.0091	85934	401577	11	8307292	11	8307292	*	rs11041864	R	8328839	rs11041864	A	G	0.7058	0.009	0.0019	2.4e-06	686335	8328839	8307292	11	8307292	11	8307292	*	R	-0.0549451	4.73684
11_8307683_T_C	rs4758331	11	8307683	T	C	-0.0041	0.996016	0.978474	1.01317	0.6916	11	rs4758331	0.645	11	8307683	T	C	0.3084	1.004	0.987	1.022	0.0041	0.0088	85934	401577	11	8307683	11	8307683	*	rs4758331	Y	8329230	rs4758331	T	C	0.3084	-0.0089	0.0019	2.3e-06	686761	8329230	8307683	11	8307683	11	8307683	*	Y	-0.465909	-4.68421
11_8308805_A_C	rs10840016	11	8308805	A	C	0.0003	1	0.984252	1.01729	0.3874	11	rs10840016	0.9748	11	8308805	A	C	0.6126	1	0.983	1.016	-0.0003	0.0084	85934	401577	11	8308805	11	8308805	*	rs10840016	M	8330352	rs10840016	A	C	0.607	-0.0075	0.0018	1.9e-05	685559	8330352	8308805	11	8308805	11	8308805	*	M	0.0357143	-4.16667
11_8326729_A_G	rs7951426	11	8326729	A	G	-0.0001	1	0.979432	1.02041	0.1912	11	rs7951426	0.9887	11	8326729	A	G	0.8088	1	0.98	1.021	0.0001	0.0105	85934	401577	11	8326729	11	8326729	*	rs7951426	R	8348276	rs7951426	A	G	0.8119	0.0097	0.0023	2.2e-05	681973	8348276	8326729	11	8326729	11	8326729	*	R	-0.00952381	4.21739
11_8326793_C_T	rs4274193	11	8326793	C	T	-0.0033	0.997	0.979	1.015	0.2619	10	rs4274193	0.7208	11	8326793	T	C	0.2619	0.997	0.979	1.015	-0.0033	0.0093	85934	401577	11	8326793	11	8326793	*	rs4274193	Y	8348340	rs4274193	T	C	0.2664	-0.0083	0.002	3.4e-05	677400	8348340	8326793	11	8326793	11	8326793	*	Y	-0.354839	-4.15
11_8327330_A_T	rs1563205	11	8327330	A	T	0.0019	1.002	0.981354	1.02249	0.1927	6	rs1563205	0.8561	11	8327330	A	T	0.8073	0.998	0.978	1.019	-0.0019	0.0104	85934	401577	11	8327330	11	8327330	*	rs1563205	W	8348877	rs1563205	A	T	0.8125	0.0097	0.0023	1.9e-05	674835	8348877	8327330	11	8327330	11	8327330	*	W	0.182692	4.21739
11_8327553_A_G	rs12575951	11	8327553	A	G	-0.0004	1	0.979432	1.02041	0.1902	11	rs12575951	0.9721	11	8327553	A	G	0.8098	1	0.98	1.021	0.0004	0.0105	85934	401577	11	8327553	11	8327553	*	rs12575951	R	8349100	rs12575951	A	G	0.8132	0.0096	0.0023	2.4e-05	683680	8349100	8327553	11	8327553	11	8327553	*	R	-0.0380952	4.17391
11_8327571_A_C	rs12575952	11	8327571	A	C	-0.0006	0.999001	0.979432	1.02041	0.1918	11	rs12575952	0.9519	11	8327571	A	C	0.8082	1.001	0.98	1.021	0.0006	0.0104	85934	401577	11	8327571	11	8327571	*	rs12575952	M	8349118	rs12575952	A	C	0.8123	0.0095	0.0023	2.8e-05	683700	8349118	8327571	11	8327571	11	8327571	*	M	-0.0576923	4.13043
11_8327621_T_C	rs12576230	11	8327621	T	C	-0.0001	1	0.979432	1.02041	0.1903	11	rs12576230	0.992	11	8327621	T	C	0.8097	1	0.98	1.021	0.0001	0.0105	85934	401577	11	8327621	11	8327621	*	rs12576230	Y	8349168	rs12576230	T	C	0.8132	0.0095	0.0023	2.6e-05	683769	8349168	8327621	11	8327621	11	8327621	*	Y	-0.00952381	4.13043
11_8327667_T_C	rs12576232	11	8327667	T	C	-0.0014	0.999001	0.978474	1.01937	0.1874	11	rs12576232	0.8939	11	8327667	T	C	0.8126	1.001	0.981	1.022	0.0014	0.0105	85934	401577	11	8327667	11	8327667	*	rs12576232	Y	8349214	rs12576232	T	C	0.8132	0.0098	0.0023	1.8e-05	682359	8349214	8327667	11	8327667	11	8327667	*	Y	-0.133333	4.26087
11_8328288_C_T	rs12276194	11	8328288	C	T	0.0079	1.008	0.974	1.043	0.063	10	rs12276194	0.647	11	8328288	T	C	0.063	1.008	0.974	1.043	0.0079	0.0173	85934	401577	11	8328288	11	8328288	*	rs12276194	Y	8349835	rs12276194	T	C	0.05969	0.0143	0.0039	0.00022	667741	8349835	8328288	11	8328288	11	8328288	*	Y	0.456647	3.66667
11_8328462_G_A	rs11606051	11	8328462	G	A	0.0083	1.008	0.975	1.043	0.0622	10	rs11606051	0.6347	11	8328462	A	G	0.0622	1.008	0.975	1.043	0.0083	0.0174	85934	401577	11	8328462	11	8328462	*	rs11606051	R	8350009	rs11606051	A	G	0.0594	0.0144	0.0038	0.00019	681741	8350009	8328462	11	8328462	11	8328462	*	R	0.477011	3.78947
11_8330491_A_G	rs4758344	11	8330491	A	G	0.0023	1.002	0.982318	1.02249	0.1901	11	rs4758344	0.826	11	8330491	A	G	0.8099	0.998	0.978	1.018	-0.0023	0.0104	85934	401577	11	8330491	11	8330491	*	rs4758344	R	8352038	rs4758344	A	G	0.8133	0.0083	0.0022	0.00022	690344	8352038	8330491	11	8330491	11	8330491	*	R	0.221154	3.77273
11_8344601_C_T	rs7938031	11	8344601	C	T	-0.0076	0.992	0.976	1.009	0.3196	10	rs7938031	0.3845	11	8344601	T	C	0.3196	0.992	0.976	1.009	-0.0076	0.0087	85934	401577	11	8344601	11	8344601	*	rs7938031	Y	8366148	rs7938031	T	C	0.3198	-0.0098	0.0017	2.3e-08	792461	8366148	8344601	11	8344601	11	8344601	*	Y	-0.873563	-5.76471
11_8344709_G_A	rs6578959	11	8344709	G	A	-0.0009	0.999	0.981	1.017	0.2543	10	rs6578959	0.9238	11	8344709	A	G	0.2543	0.999	0.981	1.017	-0.0009	0.0093	85934	401577	11	8344709	11	8344709	*	rs6578959	R	8366256	rs6578959	A	G	0.2466	-0.0104	0.002	2.2e-07	692560	8366256	8344709	11	8344709	11	8344709	*	R	-0.0967742	-5.2
11_8346699_G_A	rs7123904	11	8346699	G	A	-0.0019	0.998	0.98	1.017	0.2485	10	rs7123904	0.8388	11	8346699	A	G	0.2485	0.998	0.98	1.017	-0.0019	0.0095	85934	401577	11	8346699	11	8346699	*	rs7123904	R	8368246	rs7123904	A	G	0.2408	-0.0097	0.002	1.7e-06	686605	8368246	8346699	11	8346699	11	8346699	*	R	-0.2	-4.85
11_8346943_T_G	rs7113611	11	8346943	T	G	-0.0014	0.999001	0.980392	1.01729	0.2485	11	rs7113611	0.8801	11	8346943	T	G	0.7515	1.001	0.983	1.02	0.0014	0.0094	85934	401577	11	8346943	11	8346943	*	rs7113611	K	8368490	rs7113611	T	G	0.7585	0.0102	0.002	5.8e-07	687575	8368490	8346943	11	8346943	11	8346943	*	K	-0.148936	5.1
11_8347745_C_A	rs897109	11	8347745	C	A	-0.0079	0.992	0.975	1.009	0.3153	10	rs897109	0.3672	11	8347745	A	C	0.3153	0.992	0.975	1.009	-0.0079	0.0088	85934	401577	11	8347745	11	8347745	*	rs897109	M	8369292	rs897109	A	C	0.3145	-0.0097	0.0019	2e-07	684623	8369292	8347745	11	8347745	11	8347745	*	M	-0.897727	-5.10526
11_8347868_G_A	rs897111	11	8347868	G	A	-0.0081	0.992	0.975	1.009	0.3175	10	rs897111	0.3533	11	8347868	A	G	0.3175	0.992	0.975	1.009	-0.0081	0.0087	85934	401577	11	8347868	11	8347868	*	rs897111	R	8369415	rs897111	A	G	0.3134	-0.0099	0.0019	1.4e-07	684428	8369415	8347868	11	8347868	11	8347868	*	R	-0.931034	-5.21053
11_8357108_A_G	rs4758350	11	8357108	A	G		1	0.984252	1.01626	0.5069	11	rs4758350	0.9976	11	8357108	A	G	0.4931	1	0.984	1.016	0	0.0082	85934	401577	11	8357108	11	8357108	*	rs4758350	R	8378655	rs4758350	A	G	0.4784	-0.0073	0.0018	3.6e-05	673588	8378655	8357108	11	8357108	11	8357108	*	R		-4.05556
11_8365329_C_T	rs4290219	11	8365329	C	T	-0.0017	0.998	0.982	1.015	0.5942	10	rs4290219	0.8382	11	8365329	T	C	0.5942	0.998	0.982	1.015	-0.0017	0.0084	85934	401577	11	8365329	11	8365329	*	rs4290219	Y	8386876	rs4290219	T	C	0.6083	0.0068	0.0018	0.00015	681031	8386876	8365329	11	8365329	11	8365329	*	Y	-0.202381	3.77778
11_8366259_C_T	rs12802861	11	8366259	C	T	0.0004	1	0.983	1.018	0.3032	10	rs12802861	0.9679	11	8366259	T	C	0.3032	1	0.983	1.018	0.0004	0.0089	85934	401577	11	8366259	11	8366259	*	rs12802861	Y	8387806	rs12802861	T	C	0.2896	-0.013	0.0019	1.4e-11	690859	8387806	8366259	11	8366259	11	8366259	*	Y	0.0449438	-6.84211
11_8367683_C_T	rs4277103	11	8367683	C	T	-0.0044	0.996	0.969	1.023	0.8929	10	rs4277103	0.745	11	8367683	T	C	0.8929	0.996	0.969	1.023	-0.0044	0.0136	85934	401577	11	8367683	11	8367683	*	rs4277103	Y	8389230	rs4277103	T	C	0.8963	-0.0097	0.0028	0.00044	689072	8389230	8367683	11	8367683	11	8367683	*	Y	-0.323529	-3.46429
11_8368057_C_T	rs16937903	11	8368057	C	T	0.0014	1.001	0.984	1.019	0.3025	10	rs16937903	0.8759	11	8368057	T	C	0.3025	1.001	0.984	1.019	0.0014	0.0089	85934	401577	11	8368057	11	8368057	*	rs16937903	Y	8389604	rs16937903	T	C	0.2901	-0.013	0.0019	8.8e-12	690961	8389604	8368057	11	8368057	11	8368057	*	Y	0.157303	-6.84211
11_8368412_A_T	rs16937904	11	8368412	A	T	0.0008	1.001	0.983284	1.01833	0.3026	6	rs16937904	0.9308	11	8368412	A	T	0.6974	0.999	0.982	1.017	-0.0008	0.0089	85934	401577	11	8368412	11	8368412	*	rs16937904	W	8389959	rs16937904	A	T	0.71	0.013	0.0019	1.1e-11	690671	8389959	8368412	11	8368412	11	8368412	*	W	0.0898876	6.84211
11_8368600_G_T	rs16937906	11	8368600	G	T	0.001	1.001	0.984	1.018	0.3048	10	rs16937906	0.9126	11	8368600	T	G	0.3048	1.001	0.984	1.018	0.001	0.0088	85934	401577	11	8368600	11	8368600	*	rs16937906	K	8390147	rs16937906	T	G	0.2903	-0.013	0.0019	1.3e-11	682999	8390147	8368600	11	8368600	11	8368600	*	K	0.113636	-6.84211
11_8369683_A_G	rs897105	11	8369683	A	G	-0.0029	0.997009	0.981354	1.01317	0.5947	11	rs897105	0.7285	11	8369683	A	G	0.4053	1.003	0.987	1.019	0.0029	0.0083	85934	401577	11	8369683	11	8369683	*	rs897105	R	8391230	rs897105	A	G	0.3909	-0.0073	0.0018	3.2e-05	688375	8391230	8369683	11	8369683	11	8369683	*	R	-0.349398	-4.05556
11_8370022_C_G	rs4325301	11	8370022	C	G	-0.0039	0.996016	0.979432	1.01215	0.5972	6	rs4325301	0.6404	11	8370022	C	G	0.4028	1.004	0.988	1.021	0.0039	0.0084	85934	401577	11	8370022	11	8370022	*	rs4325301	S	8391569	rs4325301	C	G	0.3932	-0.0073	0.0018	3.7e-05	686904	8391569	8370022	11	8370022	11	8370022	*	S	-0.464286	-4.05556
11_8370927_G_A	rs1377974	11	8370927	G	A	-0.0011	0.999	0.983	1.015	0.5181	10	rs1377974	0.8939	11	8370927	A	G	0.5181	0.999	0.983	1.015	-0.0011	0.0082	85934	401577	11	8370927	11	8370927	*	rs1377974	R	8392474	rs1377974	A	G	0.5219	0.0085	0.0017	8.3e-07	692397	8392474	8370927	11	8370927	11	8370927	*	R	-0.134146	5
11_8371221_A_G	rs4758063	11	8371221	A	G	0.0004	1	0.984252	1.01626	0.5473	11	rs4758063	0.959	11	8371221	A	G	0.4527	1	0.984	1.016	-0.0004	0.0082	85934	401577	11	8371221	11	8371221	*	rs4758063	R	8392768	rs4758063	A	G	0.4426	-0.0094	0.0017	7.8e-08	688127	8392768	8371221	11	8371221	11	8371221	*	R	0.0487805	-5.52941
11_8372622_G_A	rs7106385	11	8372622	G	A	-0.0014	0.999	0.983	1.015	0.5219	10	rs7106385	0.8649	11	8372622	A	G	0.5219	0.999	0.983	1.015	-0.0014	0.0082	85934	401577	11	8372622	11	8372622	*	rs7106385	R	8394169	rs7106385	A	G	0.533	0.0086	0.0017	6.9e-07	688223	8394169	8372622	11	8372622	11	8372622	*	R	-0.170732	5.05882
11_8373795_G_C	rs10743071	11	8373795	G	C	-0.0009	0.999	0.983	1.015	0.5255	5	rs10743071	0.908	11	8373795	C	G	0.5255	0.999	0.983	1.015	-0.0009	0.0082	85934	401577	11	8373795	11	8373795	*	rs10743071	S	8395342	rs10743071	C	G	0.5384	0.0088	0.0016	7.7e-08	791289	8395342	8373795	11	8373795	11	8373795	*	S	-0.109756	5.5
11_8377300_C_T	rs1466234	11	8377300	C	T	-0.0025	0.998	0.981	1.014	0.6305	10	rs1466234	0.7711	11	8377300	T	C	0.6305	0.998	0.981	1.014	-0.0025	0.0086	85934	401577	11	8377300	11	8377300	*	rs1466234	Y	8398847	rs1466234	T	C	0.6482	0.0137	0.0018	5.6e-15	768328	8398847	8377300	11	8377300	11	8377300	*	Y	-0.290698	7.61111
11_8379019_T_A	rs12362113	11	8379019	T	A	0.002	1.002	0.985	1.019	0.312	5	rs12362113	0.8243	11	8379019	A	T	0.312	1.002	0.985	1.019	0.002	0.0088	85934	401577	11	8379019	11	8379019	*	rs12362113	W	8400566	rs12362113	A	T	0.2995	-0.0077	0.0019	4.9e-05	689082	8400566	8379019	11	8379019	11	8379019	*	W	0.227273	-4.05263
11_8380429_G_A	rs12788830	11	8380429	G	A	-0.0027	0.997	0.979	1.016	0.2452	10	rs12788830	0.7724	11	8380429	A	G	0.2452	0.997	0.979	1.016	-0.0027	0.0095	85934	401577	11	8380429	11	8380429	*	rs12788830	R	8401976	rs12788830	A	G	0.2358	-0.0098	0.0021	2.2e-06	691789	8401976	8380429	11	8380429	11	8380429	*	R	-0.284211	-4.66667
11_8381845_T_C	rs7112091	11	8381845	T	C	-0.0024	0.998004	0.981354	1.0142	0.3716	11	rs7112091	0.7744	11	8381845	T	C	0.6284	1.002	0.986	1.019	0.0024	0.0084	85934	401577	11	8381845	11	8381845	*	rs7112091	Y	8403392	rs7112091	T	C	0.6325	0.0086	0.0017	3.8e-07	794516	8403392	8381845	11	8381845	11	8381845	*	Y	-0.285714	5.05882
11_8382237_C_A	rs11041896	11	8382237	C	A	-0.0068	0.993	0.961	1.027	0.063	10	rs11041896	0.6894	11	8382237	A	C	0.063	0.993	0.961	1.027	-0.0068	0.017	85934	401577	11	8382237	11	8382237	*	rs11041896	H	8403784	rs11041896	A	C	0.05513	-0.0192	0.0036	1.3e-07	777650	8403784	8382237	11	8382237	11	8382237	*	H	-0.4	-5.33333
11_8382601_A_G	rs11041897	11	8382601	A	G	-0.0039	0.996016	0.980392	1.01215	0.4353	11	rs11041897	0.6382	11	8382601	A	G	0.5647	1.004	0.988	1.02	0.0039	0.0082	85934	401577	11	8382601	11	8382601	*	rs11041897	R	8404148	rs11041897	A	G	0.5783	0.0123	0.0017	9.1e-14	794961	8404148	8382601	11	8382601	11	8382601	*	R	-0.47561	7.23529
11_8382954_A_G	rs16937956	11	8382954	A	G	-0.0086	0.99108	0.97561	1.00806	0.3693	11	rs16937956	0.3081	11	8382954	A	G	0.6307	1.009	0.992	1.025	0.0086	0.0084	85934	401577	11	8382954	11	8382954	*	rs16937956	R	8404501	rs16937956	A	G	0.6422	0.0137	0.0017	1.1e-15	794339	8404501	8382954	11	8382954	11	8382954	*	R	-1.02381	8.05882
11_8382988_C_A	rs16937958	11	8382988	C	A	-0.0012	0.999	0.98	1.018	0.2423	10	rs16937958	0.8956	11	8382988	A	C	0.2423	0.999	0.98	1.018	-0.0012	0.0095	85934	401577	11	8382988	11	8382988	*	rs16937958	M	8404535	rs16937958	A	C	0.2299	-0.0097	0.002	7.4e-07	792972	8404535	8382988	11	8382988	11	8382988	*	M	-0.126316	-4.85
11_8383601_G_A	rs12790154	11	8383601	G	A	0.0025	1.003	0.983	1.022	0.2108	10	rs12790154	0.7983	11	8383601	A	G	0.2108	1.003	0.983	1.022	0.0025	0.01	85934	401577	11	8383601	11	8383601	*	rs12790154	R	8405148	rs12790154	A	G	0.1997	-0.0148	0.0021	5.8e-13	794256	8405148	8383601	11	8383601	11	8383601	*	R	0.25	-7.04762
11_8389074_G_A	rs10840031	11	8389074	G	A	-0.0133	0.987	0.97	1.004	0.3302	10	rs10840031	0.1234	11	8389074	A	G	0.3302	0.987	0.97	1.004	-0.0133	0.0087	85934	401577	11	8389074	11	8389074	*	rs10840031	R	8410621	rs10840031	A	G	0.3239	-0.0097	0.0018	3.5e-08	788203	8410621	8389074	11	8389074	11	8389074	*	R	-1.52874	-5.38889
11_8389988_G_C	rs1011858	11	8389988	G	C	-0.0031	0.997	0.966	1.029	0.0697	5	rs1011858	0.8494	11	8389988	C	G	0.0697	0.997	0.966	1.029	-0.0031	0.0162	85934	401577	11	8389988	11	8389988	*	rs1011858	S	8411535	rs1011858	C	G	0.05613	-0.0183	0.0035	1.6e-07	794204	8411535	8389988	11	8389988	11	8389988	*	S	-0.191358	-5.22857
11_8409391_C_A	rs4586148	11	8409391	C	A	-0.0053	0.995	0.962	1.028	0.0624	10	rs4586148	0.7556	11	8409391	A	C	0.0624	0.995	0.962	1.028	-0.0053	0.017	85934	401577	11	8409391	11	8409391	*	rs4586148	M	8430938	rs4586148	A	C	0.05478	-0.0203	0.0038	1.3e-07	691887	8430938	8409391	11	8409391	11	8409391	*	M	-0.311765	-5.34211
11_8410110_A_C	rs16938063	11	8410110	A	C	-0.0075	0.992063	0.974659	1.01112	0.2477	11	rs16938063	0.4257	11	8410110	A	C	0.7523	1.008	0.989	1.026	0.0075	0.0094	85934	401577	11	8410110	11	8410110	*	rs16938063	M	8431657	rs16938063	A	C	0.7648	0.0099	0.002	4.1e-07	779028	8431657	8410110	11	8410110	11	8410110	*	M	-0.797872	4.95
11_8410402_T_G	rs16938066	11	8410402	T	G	-0.0278	0.972763	0.931966	1.01523	0.0372	11	rs16938066	0.1997	11	8410402	T	G	0.9628	1.028	0.985	1.073	0.0278	0.0217	85934	401577	11	8410402	11	8410402	*	rs16938066	K	8431949	rs16938066	T	G	0.96387	-0.0158	0.0044	0.00032	788210	8431949	8410402	11	8410402	11	8410402	*	K	-1.28111	-3.59091
11_8412317_G_A	rs10500703	11	8412317	G	A	-0.0022	0.998	0.978	1.018	0.2102	10	rs10500703	0.8245	11	8412317	A	G	0.2102	0.998	0.978	1.018	-0.0022	0.01	85934	401577	11	8412317	11	8412317	*	rs10500703	R	8433864	rs10500703	A	G	0.201	-0.0147	0.0021	7.2e-13	794704	8433864	8412317	11	8412317	11	8412317	*	R	-0.22	-7
11_8413146_C_T	rs10840037	11	8413146	C	T	-0.0019	0.998	0.972	1.024	0.1051	10	rs10840037	0.886	11	8413146	T	C	0.1051	0.998	0.972	1.024	-0.0019	0.0133	85934	401577	11	8413146	11	8413146	*	rs10840037	Y	8434693	rs10840037	T	C	0.09986	-0.0142	0.0028	3.4e-07	788636	8434693	8413146	11	8413146	11	8413146	*	Y	-0.142857	-5.07143
11_8413531_A_C	rs3751096	11	8413531	A	C	-0.0077	0.992063	0.974659	1.01112	0.2473	11	rs3751096	0.4143	11	8413531	A	C	0.7527	1.008	0.989	1.026	0.0077	0.0094	85934	401577	11	8413531	11	8413531	*	rs3751096	M	8435078	rs3751096	A	C	0.765	0.0099	0.002	7.4e-07	729336	8435078	8413531	11	8413531	11	8413531	*	M	-0.819149	4.95
11_8414836_C_T	rs12224971	11	8414836	C	T	-0.0052	0.995	0.962	1.029	0.0623	10	rs12224971	0.7605	11	8414836	T	C	0.0623	0.995	0.962	1.029	-0.0052	0.017	85934	401577	11	8414836	11	8414836	*	rs12224971	Y	8436383	rs12224971	T	C	0.05519	-0.0198	0.0036	4.7e-08	792287	8436383	8414836	11	8414836	11	8414836	*	Y	-0.305882	-5.5
11_8429677_C_T	rs10500704	11	8429677	C	T	-0.0074	0.993	0.975	1.011	0.2457	10	rs10500704	0.4347	11	8429677	T	C	0.2457	0.993	0.975	1.011	-0.0074	0.0094	85934	401577	11	8429677	11	8429677	*	rs10500704	Y	8451224	rs10500704	T	C	0.2343	-0.0098	0.0019	5e-07	792775	8451224	8429677	11	8429677	11	8429677	*	Y	-0.787234	-5.15789
11_8432047_C_T	rs2121312	11	8432047	C	T	-0.0037	0.996	0.981	1.012	0.4659	10	rs2121312	0.6503	11	8432047	T	C	0.4659	0.996	0.981	1.012	-0.0037	0.0081	85934	401577	11	8432047	11	8432047	*	rs2121312	Y	8453594	rs2121312	T	C	0.4612	-0.0088	0.0016	6e-08	792447	8453594	8432047	11	8432047	11	8432047	*	Y	-0.45679	-5.5
11_8437202_G_A	rs1374262	11	8437202	G	A	-0.0016	0.998	0.983	1.014	0.4881	10	rs1374262	0.8431	11	8437202	A	G	0.4881	0.998	0.983	1.014	-0.0016	0.0081	85934	401577	11	8437202	11	8437202	*	rs1374262	R	8458749	rs1374262	A	G	0.4807	-0.0147	0.0016	1.6e-19	793482	8458749	8437202	11	8437202	11	8437202	*	R	-0.197531	-9.1875
11_8439350_G_A	rs10840047	11	8439350	G	A	-0.0023	0.998	0.982	1.014	0.4873	10	rs10840047	0.7785	11	8439350	A	G	0.4873	0.998	0.982	1.014	-0.0023	0.0081	85934	401577	11	8439350	11	8439350	*	rs10840047	R	8460897	rs10840047	A	G	0.4804	-0.0146	0.0017	3e-17	690445	8460897	8439350	11	8439350	11	8439350	*	R	-0.283951	-8.58824
11_8439631_T_C	rs7112153	11	8439631	T	C	-0.0013	0.999001	0.983284	1.0142	0.4884	11	rs7112153	0.8701	11	8439631	T	C	0.5116	1.001	0.986	1.017	0.0013	0.0081	85934	401577	11	8439631	11	8439631	*	rs7112153	Y	8461178	rs7112153	T	C	0.519	0.0147	0.0016	1.4e-19	793470	8461178	8439631	11	8439631	11	8439631	*	Y	-0.160494	9.1875
11_8441172_G_A	rs7127684	11	8441172	G	A	-0.0022	0.998	0.982	1.014	0.4872	10	rs7127684	0.782	11	8441172	A	G	0.4872	0.998	0.982	1.014	-0.0022	0.0081	85934	401577	11	8441172	11	8441172	*	rs7127684	R	8462719	rs7127684	A	G	0.4802	-0.0146	0.0016	2.1e-19	793383	8462719	8441172	11	8441172	11	8441172	*	R	-0.271605	-9.125
11_8442075_G_A	rs7101471	11	8442075	G	A	-0.0022	0.998	0.982	1.014	0.4871	10	rs7101471	0.7843	11	8442075	A	G	0.4871	0.998	0.982	1.014	-0.0022	0.0081	85934	401577	11	8442075	11	8442075	*	rs7101471	R	8463622	rs7101471	A	G	0.4803	-0.0146	0.0017	2.7e-17	688704	8463622	8442075	11	8442075	11	8442075	*	R	-0.271605	-8.58824
11_8444416_A_C	rs726007	11	8444416	A	C	0.0001	1	0.984252	1.01626	0.4035	11	rs726007	0.9874	11	8444416	A	C	0.5965	1	0.984	1.016	-0.0001	0.0083	85934	401577	11	8444416	11	8444416	*	rs726007	M	8465963	rs726007	A	C	0.612	0.0131	0.0017	4.5e-15	791015	8465963	8444416	11	8444416	11	8444416	*	M	0.0120482	7.70588
11_8452259_G_A	rs11041927	11	8452259	G	A	-0.0071	0.993	0.959	1.028	0.0568	10	rs11041927	0.6902	11	8452259	A	G	0.0568	0.993	0.959	1.028	-0.0071	0.0179	85934	401577	11	8452259	11	8452259	*	rs11041927	R	8473806	rs11041927	A	G	0.04888	-0.0192	0.0039	7.7e-07	789194	8473806	8452259	11	8452259	11	8452259	*	R	-0.396648	-4.92308
11_8453337_T_C	rs17328992	11	8453337	T	C	0.0008	1.001	0.979432	1.02249	0.1705	11	rs17328992	0.9443	11	8453337	T	C	0.8295	0.999	0.978	1.021	-0.0008	0.0108	85934	401577	11	8453337	11	8453337	*	rs17328992	Y	8474884	rs17328992	T	C	0.8385	0.0142	0.0023	3.4e-10	777844	8474884	8453337	11	8453337	11	8453337	*	Y	0.0740741	6.17391
11_8453633_G_C	rs10840051	11	8453633	G	C	-0.0021	0.998	0.982	1.014	0.4958	5	rs10840051	0.7938	11	8453633	C	G	0.4958	0.998	0.982	1.014	-0.0021	0.0081	85934	401577	11	8453633	11	8453633	*	rs10840051	S	8475180	rs10840051	C	G	0.4865	-0.0148	0.0016	8.3e-20	793560	8475180	8453633	11	8453633	11	8453633	*	S	-0.259259	-9.25
11_8454128_T_C	rs11041929	11	8454128	T	C	0.0003	1	0.984252	1.01626	0.4049	11	rs11041929	0.9681	11	8454128	T	C	0.5951	1	0.984	1.016	-0.0003	0.0083	85934	401577	11	8454128	11	8454128	*	rs11041929	Y	8475675	rs11041929	T	C	0.6093	0.013	0.0017	7.7e-15	794637	8475675	8454128	11	8454128	11	8454128	*	Y	0.0361446	7.64706
11_8461788_G_A	rs1900273	11	8461788	G	A	-0.0015	0.999	0.983	1.014	0.4962	10	rs1900273	0.8546	11	8461788	A	G	0.4962	0.999	0.983	1.014	-0.0015	0.0081	85934	401577	11	8461788	11	8461788	*	rs1900273	R	8483335	rs1900273	A	G	0.4865	-0.0147	0.0016	1.2e-19	795342	8483335	8461788	11	8461788	11	8461788	*	R	-0.185185	-9.1875
11_8462542_C_T	rs10769908	11	8462542	C	T	-0.0015	0.999	0.983	1.014	0.4959	10	rs10769908	0.8549	11	8462542	T	C	0.4959	0.999	0.983	1.014	-0.0015	0.0081	85934	401577	11	8462542	11	8462542	*	rs10769908	Y	8484089	rs10769908	T	C	0.4864	-0.0147	0.0016	1.7e-19	795525	8484089	8462542	11	8462542	11	8462542	*	Y	-0.185185	-9.1875
11_8464763_C_A	rs1446464	11	8464763	C	A	0.0004	1	0.984	1.017	0.4052	10	rs1446464	0.9627	11	8464763	A	C	0.4052	1	0.984	1.017	0.0004	0.0083	85934	401577	11	8464763	11	8464763	*	rs1446464	M	8486310	rs1446464	A	C	0.3901	-0.0129	0.0017	1.1e-14	788736	8486310	8464763	11	8464763	11	8464763	*	M	0.0481928	-7.58824
11_8465103_A_T	rs2871753	11	8465103	A	T	0.0016	1.002	0.986193	1.01729	0.5023	6	rs2871753	0.8397	11	8465103	A	T	0.4977	0.998	0.983	1.014	-0.0016	0.0081	85934	401577	11	8465103	11	8465103	*	rs2871753	W	8486650	rs2871753	A	T	0.4864	-0.0146	0.0017	1.7e-17	692142	8486650	8465103	11	8465103	11	8465103	*	W	0.197531	-8.58824
11_8465299_G_T	rs935370	11	8465299	G	T	0.0039	1.004	0.988	1.02	0.527	10	rs935370	0.6325	11	8465299	T	G	0.527	1.004	0.988	1.02	0.0039	0.0081	85934	401577	11	8465299	11	8465299	*	rs935370	K	8486846	rs935370	T	G	0.5433	0.0135	0.0016	9.7e-17	787220	8486846	8465299	11	8465299	11	8465299	*	K	0.481481	8.4375
11_8468889_A_C	rs2311392	11	8468889	A	C	-0.0058	0.994036	0.974659	1.0142	0.2156	11	rs2311392	0.5552	11	8468889	A	C	0.7844	1.006	0.986	1.026	0.0058	0.0099	85934	401577	11	8468889	11	8468889	*	rs2311392	M	8490436	rs2311392	A	C	0.7926	0.0152	0.0021	1.6e-12	691527	8490436	8468889	11	8468889	11	8468889	*	M	-0.585859	7.2381
11_8469676_T_C	rs11041939	11	8469676	T	C	-0.0075	0.992063	0.957854	1.02775	0.057	11	rs11041939	0.6769	11	8469676	T	C	0.943	1.008	0.973	1.044	0.0075	0.0179	85934	401577	11	8469676	11	8469676	*	rs11041939	Y	8491223	rs11041939	T	C	0.95089	0.0188	0.0041	5.4e-06	688753	8491223	8469676	11	8469676	11	8469676	*	Y	-0.418994	4.58537
11_8471882_T_C	rs4758067	11	8471882	T	C	0.0003	1	0.984252	1.01626	0.5931	11	rs4758067	0.969	11	8471882	T	C	0.4069	1	0.984	1.016	-0.0003	0.0083	85934	401577	11	8471882	11	8471882	*	rs4758067	Y	8493429	rs4758067	T	C	0.3906	-0.013	0.0017	8.4e-15	788432	8493429	8471882	11	8471882	11	8471882	*	Y	0.0361446	-7.64706
11_8473474_G_T	rs7931604	11	8473474	G	T		1	0.984	1.016	0.4042	10	rs7931604	0.996	11	8473474	T	G	0.4042	1	0.984	1.016	0	0.0083	85934	401577	11	8473474	11	8473474	*	rs7931604	K	8495021	rs7931604	T	G	0.3893	-0.0131	0.0017	7.7e-15	784404	8495021	8473474	11	8473474	11	8473474	*	K		-7.70588
11_8473639_A_C	rs7126013	11	8473639	A	C	0.0001	1	0.984252	1.01626	0.5936	11	rs7126013	0.9932	11	8473639	A	C	0.4064	1	0.984	1.016	-0.0001	0.0083	85934	401577	11	8473639	11	8473639	*	rs7126013	N	8495186	rs7126013	A	C	0.39	-0.0129	0.0017	1.1e-14	788785	8495186	8473639	11	8473639	11	8473639	*	N	0.0120482	-7.58824
11_8474969_G_A	rs2289923	11	8474969	G	A	0.0002	1	0.984	1.017	0.5933	10	rs2289923	0.9811	11	8474969	A	G	0.5933	1	0.984	1.017	0.0002	0.0083	85934	401577	11	8474969	11	8474969	*	rs2289923	R	8496516	rs2289923	A	G	0.61	0.0129	0.0017	1.1e-14	788812	8496516	8474969	11	8474969	11	8474969	*	R	0.0240964	7.58824
11_8475064_G_C	rs2289921	11	8475064	G	C	0.0017	1.002	0.986	1.018	0.5024	5	rs2289921	0.8364	11	8475064	C	G	0.5024	1.002	0.986	1.018	0.0017	0.0081	85934	401577	11	8475064	11	8475064	*	rs2289921	S	8496611	rs2289921	C	G	0.5136	0.0147	0.0017	1.2e-17	692067	8496611	8475064	11	8475064	11	8475064	*	S	0.209877	8.64706
11_8475776_C_T	rs11041943	11	8475776	C	T	-0.0071	0.993	0.959	1.028	0.0569	10	rs11041943	0.6912	11	8475776	T	C	0.0569	0.993	0.959	1.028	-0.0071	0.0179	85934	401577	11	8475776	11	8475776	*	rs11041943	Y	8497323	rs11041943	T	C	0.04929	-0.0183	0.0039	2.2e-06	787454	8497323	8475776	11	8475776	11	8475776	*	Y	-0.396648	-4.69231
11_8476517_A_C	rs10840056	11	8476517	A	C	0.0015	1.001	0.986193	1.01729	0.5023	11	rs10840056	0.8499	11	8476517	A	C	0.4977	0.999	0.983	1.014	-0.0015	0.0081	85934	401577	11	8476517	11	8476517	*	rs10840056	H	8498064	rs10840056	A	C	0.4864	-0.0147	0.0016	1.6e-19	795230	8498064	8476517	11	8476517	11	8476517	*	H	0.185185	-9.1875
11_8477859_T_C	rs10769910	11	8477859	T	C	0.0016	1.002	0.986193	1.01729	0.5023	11	rs10769910	0.8422	11	8477859	T	C	0.4977	0.998	0.983	1.014	-0.0016	0.0081	85934	401577	11	8477859	11	8477859	*	rs10769910	Y	8499406	rs10769910	T	C	0.4864	-0.0147	0.0016	1.5e-19	795202	8499406	8477859	11	8477859	11	8477859	*	Y	0.197531	-9.1875
11_8478498_A_C	rs10840060	11	8478498	A	C	0.002	1.002	0.986193	1.01833	0.5025	11	rs10840060	0.8082	11	8478498	A	C	0.4975	0.998	0.982	1.014	-0.002	0.0081	85934	401577	11	8478498	11	8478498	*	rs10840060	M	8500045	rs10840060	A	C	0.4864	-0.0145	0.0016	7.6e-19	768123	8500045	8478498	11	8478498	11	8478498	*	M	0.246914	-9.0625
11_8478833_A_G	rs16938253	11	8478833	A	G	-0.0064	0.994036	0.974659	1.01317	0.2187	11	rs16938253	0.5158	11	8478833	A	G	0.7813	1.006	0.987	1.026	0.0064	0.0098	85934	401577	11	8478833	11	8478833	*	rs16938253	R	8500380	rs16938253	A	G	0.7925	0.0155	0.002	1.5e-14	795210	8500380	8478833	11	8478833	11	8478833	*	R	-0.653061	7.75
11_8482196_C_T	rs725502	11	8482196	C	T	-0.0019	0.998	0.982	1.014	0.4958	10	rs725502	0.8167	11	8482196	T	C	0.4958	0.998	0.982	1.014	-0.0019	0.0081	85934	401577	11	8482196	11	8482196	*	rs725502	Y	8503743	rs725502	T	C	0.4864	-0.0146	0.0016	1.9e-19	794377	8503743	8482196	11	8482196	11	8482196	*	Y	-0.234568	-9.125
11_8482627_C_G	rs12806736	11	8482627	C	G	-0.0003	1	0.983284	1.01626	0.4049	6	rs12806736	0.972	11	8482627	C	G	0.5951	1	0.984	1.017	0.0003	0.0083	85934	401577	11	8482627	11	8482627	*	rs12806736	V	8504174	rs12806736	C	G	0.61	0.0129	0.0017	1.3e-14	794558	8504174	8482627	11	8482627	11	8482627	*	V	-0.0361446	7.58824
11_8483072_A_G	rs10743073	11	8483072	A	G	-0.0031	0.997009	0.978474	1.01523	0.2437	11	rs10743073	0.7453	11	8483072	A	G	0.7563	1.003	0.985	1.022	0.0031	0.0095	85934	401577	11	8483072	11	8483072	*	rs10743073	R	8504619	rs10743073	A	G	0.7655	0.0159	0.0019	1.8e-16	794607	8504619	8483072	11	8483072	11	8483072	*	R	-0.326316	8.36842
11_8483307_A_C	rs2028882	11	8483307	A	C	-0.0022	0.998004	0.982318	1.0142	0.4963	11	rs2028882	0.7844	11	8483307	A	C	0.5037	1.002	0.986	1.018	0.0022	0.0081	85934	401577	11	8483307	11	8483307	*	rs2028882	M	8504854	rs2028882	A	C	0.5136	0.0146	0.0016	2e-19	794276	8504854	8483307	11	8483307	11	8483307	*	M	-0.271605	9.125
11_8483981_A_T	rs1867810	11	8483981	A	T	-0.0036	0.996016	0.978474	1.01523	0.2443	6	rs1867810	0.7038	11	8483981	A	T	0.7557	1.004	0.985	1.022	0.0036	0.0095	85934	401577	11	8483981	11	8483981	*	rs1867810	W	8505528	rs1867810	A	T	0.7677	0.016	0.0019	1.2e-16	792863	8505528	8483981	11	8483981	11	8483981	*	W	-0.378947	8.42105
11_8488752_T_G	rs7939731	11	8488752	T	G	-0.0022	0.998004	0.982318	1.0142	0.4955	11	rs7939731	0.7839	11	8488752	T	G	0.5045	1.002	0.986	1.018	0.0022	0.0081	85934	401577	11	8488752	11	8488752	*	rs7939731	K	8510299	rs7939731	T	G	0.5137	0.0147	0.0016	1.1e-19	794607	8510299	8488752	11	8488752	11	8488752	*	K	-0.271605	9.1875
11_8490341_G_C	rs11517715	11	8490341	G	C	-0.0025	0.998	0.979	1.016	0.2408	5	rs11517715	0.7887	11	8490341	C	G	0.2408	0.998	0.979	1.016	-0.0025	0.0095	85934	401577	11	8490341	11	8490341	*	rs11517715	S	8511888	rs11517715	C	G	0.2305	-0.0159	0.0022	9.9e-13	528028	8511888	8490341	11	8490341	11	8490341	*	S	-0.263158	-7.22727
11_8493921_A_T	rs11041950	11	8493921	A	T	-0.0015	0.998004	0.982318	1.0142	0.4951	6	rs11041950	0.8576	11	8493921	A	T	0.5049	1.002	0.986	1.018	0.0015	0.0081	85934	401577	11	8493921	11	8493921	*	rs11041950	W	8515468	rs11041950	A	T	0.514	0.0147	0.0017	1e-17	691326	8515468	8493921	11	8493921	11	8493921	*	W	-0.185185	8.64706
11_8498370_A_T	rs12577287	11	8498370	A	T	-0.002	0.998004	0.979432	1.01626	0.2399	6	rs12577287	0.8351	11	8498370	A	T	0.7601	1.002	0.984	1.021	0.002	0.0095	85934	401577	11	8498370	11	8498370	*	rs12577287	W	8519917	rs12577287	A	T	0.7695	0.0155	0.002	3.7e-14	691533	8519917	8498370	11	8498370	11	8498370	*	W	-0.210526	7.75
11_8500600_A_C	rs10840062	11	8500600	A	C	-0.0015	0.998004	0.982318	1.0142	0.4951	11	rs10840062	0.8523	11	8500600	A	C	0.5049	1.002	0.986	1.018	0.0015	0.0081	85934	401577	11	8500600	11	8500600	*	rs10840062	M	8522147	rs10840062	A	C	0.5138	0.0147	0.0016	1.4e-19	792936	8522147	8500600	11	8500600	11	8500600	*	M	-0.185185	9.1875
11_8500635_T_C	rs10840063	11	8500635	T	C	-0.0015	0.998004	0.982318	1.0142	0.4951	11	rs10840063	0.8517	11	8500635	T	C	0.5049	1.002	0.986	1.018	0.0015	0.0081	85934	401577	11	8500635	11	8500635	*	rs10840063	Y	8522182	rs10840063	T	C	0.5139	0.0147	0.0016	1e-19	792093	8522182	8500635	11	8500635	11	8500635	*	Y	-0.185185	9.1875
11_8501495_T_C	rs2121313	11	8501495	T	C	-0.0056	0.994036	0.97561	1.0142	0.2154	11	rs2121313	0.5737	11	8501495	T	C	0.7846	1.006	0.986	1.025	0.0056	0.0099	85934	401577	11	8501495	11	8501495	*	rs2121313	Y	8523042	rs2121313	T	C	0.7941	0.0151	0.0021	1.8e-12	690663	8523042	8501495	11	8501495	11	8501495	*	Y	-0.565657	7.19048
11_8501625_T_A	rs2166470	11	8501625	T	A	-0.0022	0.998	0.979	1.017	0.2401	5	rs2166470	0.8184	11	8501625	A	T	0.2401	0.998	0.979	1.017	-0.0022	0.0095	85934	401577	11	8501625	11	8501625	*	rs2166470	W	8523172	rs2166470	A	T	0.2305	-0.0154	0.0019	2.1e-15	792734	8523172	8501625	11	8501625	11	8501625	*	W	-0.231579	-8.10526
11_8503746_G_A	rs7931834	11	8503746	G	A	-0.002	0.998	0.98	1.017	0.24	10	rs7931834	0.8366	11	8503746	A	G	0.24	0.998	0.98	1.017	-0.002	0.0095	85934	401577	11	8503746	11	8503746	*	rs7931834	R	8525293	rs7931834	A	G	0.2304	-0.0155	0.0019	1.6e-15	791743	8525293	8503746	11	8503746	11	8503746	*	R	-0.210526	-8.15789
11_8503984_A_C	rs7947670	11	8503984	A	C	-0.0019	0.998004	0.982318	1.0142	0.4955	11	rs7947670	0.8158	11	8503984	A	C	0.5045	1.002	0.986	1.018	0.0019	0.0081	85934	401577	11	8503984	11	8503984	*	rs7947670	H	8525531	rs7947670	A	C	0.5138	0.0148	0.0016	6e-20	792880	8525531	8503984	11	8503984	11	8503984	*	H	-0.234568	9.25
11_8505096_A_G	rs10840065	11	8505096	A	G	-0.0018	0.998004	0.982318	1.0142	0.4959	11	rs10840065	0.8232	11	8505096	A	G	0.5041	1.002	0.986	1.018	0.0018	0.0081	85934	401577	11	8505096	11	8505096	*	rs10840065	R	8526643	rs10840065	A	G	0.5138	0.0147	0.0016	1.5e-19	794479	8526643	8505096	11	8505096	11	8505096	*	R	-0.222222	9.1875
11_8505871_A_G	rs12295855	11	8505871	A	G	-0.0028	0.997009	0.978474	1.01626	0.2445	11	rs12295855	0.7705	11	8505871	A	G	0.7555	1.003	0.984	1.022	0.0028	0.0095	85934	401577	11	8505871	11	8505871	*	rs12295855	R	8527418	rs12295855	A	G	0.7678	0.0157	0.0019	2.7e-16	794700	8527418	8505871	11	8505871	11	8505871	*	R	-0.294737	8.26316
11_8513056_T_C	rs10444244	11	8513056	T	C	-0.0023	0.998004	0.982318	1.01317	0.4968	11	rs10444244	0.7755	11	8513056	T	C	0.5032	1.002	0.987	1.018	0.0023	0.0081	85934	401577	11	8513056	11	8513056	*	rs10444244	Y	8534603	rs10444244	T	C	0.5136	0.0148	0.0016	7.9e-20	791235	8534603	8513056	11	8513056	11	8513056	*	Y	-0.283951	9.25
11_8513067_G_A	rs10444316	11	8513067	G	A	-0.0025	0.998	0.982	1.013	0.4966	10	rs10444316	0.7584	11	8513067	A	G	0.4966	0.998	0.982	1.013	-0.0025	0.0081	85934	401577	11	8513067	11	8513067	*	rs10444316	R	8534614	rs10444316	A	G	0.4864	-0.0147	0.0016	1.7e-19	793009	8534614	8513067	11	8513067	11	8513067	*	R	-0.308642	-9.1875
11_8539024_C_A	rs10743076	11	8539024	C	A	-0.0025	0.998	0.982	1.013	0.4964	10	rs10743076	0.7577	11	8539024	A	C	0.4964	0.998	0.982	1.013	-0.0025	0.0081	85934	401577	11	8539024	11	8539024	*	rs10743076	M	8560571	rs10743076	A	C	0.4874	-0.0148	0.0016	6.8e-20	794188	8560571	8539024	11	8539024	11	8539024	*	M	-0.308642	-9.25
11_8539455_T_C	rs11041966	11	8539455	T	C	-0.008	0.992063	0.969932	1.01523	0.1405	11	rs11041966	0.4931	11	8539455	T	C	0.8595	1.008	0.985	1.031	0.008	0.0117	85934	401577	11	8539455	11	8539455	*	rs11041966	Y	8561002	rs11041966	T	C	0.8649	0.0128	0.0024	1.1e-07	794373	8561002	8539455	11	8539455	11	8539455	*	Y	-0.683761	5.33333
11_8540947_C_T	rs7126934	11	8540947	C	T	-0.0006	0.999	0.983	1.016	0.4052	10	rs7126934	0.9403	11	8540947	T	C	0.4052	0.999	0.983	1.016	-0.0006	0.0083	85934	401577	11	8540947	11	8540947	*	rs7126934	Y	8562494	rs7126934	T	C	0.3922	-0.0132	0.0017	3.8e-15	793206	8562494	8540947	11	8540947	11	8540947	*	Y	-0.0722892	-7.76471
11_8543231_T_C	rs1026021	11	8543231	T	C	-0.005	0.995025	0.97561	1.0142	0.2155	11	rs1026021	0.61	11	8543231	T	C	0.7845	1.005	0.986	1.025	0.005	0.0099	85934	401577	11	8543231	11	8543231	*	rs1026021	Y	8564778	rs1026021	T	C	0.7912	0.0151	0.002	8.6e-14	793850	8564778	8543231	11	8543231	11	8543231	*	Y	-0.505051	7.55
11_8545877_T_G	rs7929120	11	8545877	T	G		1	0.984252	1.01626	0.4064	11	rs7929120	0.9994	11	8545877	T	G	0.5936	1	0.984	1.016	0	0.0083	85934	401577	11	8545877	11	8545877	*	rs7929120	K	8567424	rs7929120	T	G	0.6082	0.0131	0.0017	5.5e-15	788364	8567424	8545877	11	8545877	11	8545877	*	K		7.70588
11_8546112_G_A	rs1900272	11	8546112	G	A	0.0004	1	0.984	1.017	0.4294	10	rs1900272	0.9612	11	8546112	A	G	0.4294	1	0.984	1.017	0.0004	0.0082	85934	401577	11	8546112	11	8546112	*	rs1900272	R	8567659	rs1900272	A	G	0.4161	-0.0143	0.0017	2e-16	691104	8567659	8546112	11	8546112	11	8546112	*	R	0.0487805	-8.41176
11_8546660_C_T	rs10840070	11	8546660	C	T	-0.0085	0.992	0.975	1.008	0.382	10	rs10840070	0.3126	11	8546660	T	C	0.382	0.992	0.975	1.008	-0.0085	0.0084	85934	401577	11	8546660	11	8546660	*	rs10840070	Y	8568207	rs10840070	T	C	0.3798	-0.0124	0.0018	8.4e-12	680720	8568207	8546660	11	8546660	11	8546660	*	Y	-1.0119	-6.88889
11_8556603_T_C	rs11041978	11	8556603	T	C	-0.0027	0.997009	0.981354	1.01317	0.4962	11	rs11041978	0.7397	11	8556603	T	C	0.5038	1.003	0.987	1.019	0.0027	0.0081	85934	401577	11	8556603	11	8556603	*	rs11041978	Y	8578150	rs11041978	T	C	0.5121	0.0146	0.0016	1.9e-19	794799	8578150	8556603	11	8556603	11	8556603	*	Y	-0.333333	9.125
11_8557691_C_A	rs11041982	11	8557691	C	A	-0.001	0.999	0.983	1.015	0.4009	10	rs11041982	0.9041	11	8557691	A	C	0.4009	0.999	0.983	1.015	-0.001	0.0083	85934	401577	11	8557691	11	8557691	*	rs11041982	M	8579238	rs11041982	A	C	0.3887	-0.0125	0.0017	1.4e-13	773783	8579238	8557691	11	8557691	11	8557691	*	M	-0.120482	-7.35294
11_8559072_A_G	rs11041983	11	8559072	A	G	-0.0026	0.997009	0.981354	1.01317	0.4963	11	rs11041983	0.7456	11	8559072	A	G	0.5037	1.003	0.987	1.019	0.0026	0.0081	85934	401577	11	8559072	11	8559072	*	rs11041983	R	8580619	rs11041983	A	G	0.5108	0.0136	0.0018	5.1e-14	773305	8580619	8559072	11	8559072	11	8559072	*	R	-0.320988	7.55556
11_8563605_G_A	rs9300089	11	8563605	G	A	-0.0007	0.999	0.983	1.016	0.4013	10	rs9300089	0.9361	11	8563605	A	G	0.4013	0.999	0.983	1.016	-0.0007	0.0083	85934	401577	11	8563605	11	8563605	*	rs9300089	R	8585152	rs9300089	A	G	0.3894	-0.013	0.0018	2.1e-13	691737	8585152	8563605	11	8563605	11	8563605	*	R	-0.0843373	-7.22222
11_8563837_G_A	rs9300090	11	8563837	G	A	-0.003	0.997	0.981	1.013	0.5042	10	rs9300090	0.7118	11	8563837	A	G	0.5042	0.997	0.981	1.013	-0.003	0.0081	85934	401577	11	8563837	11	8563837	*	rs9300090	R	8585384	rs9300090	A	G	0.4923	-0.014	0.0016	6.8e-18	793588	8585384	8563837	11	8563837	11	8563837	*	R	-0.37037	-8.75
11_8564068_G_T	rs11041990	11	8564068	G	T	-0.003	0.997	0.981	1.013	0.4716	10	rs11041990	0.7129	11	8564068	T	G	0.4716	0.997	0.981	1.013	-0.003	0.0081	85934	401577	11	8564068	11	8564068	*	rs11041990	K	8585615	rs11041990	T	G	0.4638	-0.0136	0.0016	7.4e-17	792527	8585615	8564068	11	8564068	11	8564068	*	K	-0.37037	-8.5
11_8564142_T_G	rs9737312	11	8564142	T	G	-0.0037	0.996016	0.980392	1.01215	0.4719	11	rs9737312	0.6505	11	8564142	T	G	0.5281	1.004	0.988	1.02	0.0037	0.0081	85934	401577	11	8564142	11	8564142	*	rs9737312	K	8585689	rs9737312	T	G	0.5365	0.0134	0.0016	1.6e-16	787164	8585689	8564142	11	8564142	11	8564142	*	K	-0.45679	8.375
11_8565225_G_A	rs9705083	11	8565225	G	A	-0.004	0.996	0.98	1.012	0.4717	10	rs9705083	0.622	11	8565225	A	G	0.4717	0.996	0.98	1.012	-0.004	0.0081	85934	401577	11	8565225	11	8565225	*	rs9705083	R	8586772	rs9705083	A	G	0.4635	-0.0134	0.0016	1.6e-16	788937	8586772	8565225	11	8565225	11	8565225	*	R	-0.493827	-8.375
11_8567276_G_A	rs9300091	11	8567276	G	A	-0.002	0.998	0.982	1.014	0.4963	10	rs9300091	0.808	11	8567276	A	G	0.4963	0.998	0.982	1.014	-0.002	0.0081	85934	401577	11	8567276	11	8567276	*	rs9300091	R	8588823	rs9300091	A	G	0.4882	-0.0147	0.0016	1.6e-19	795258	8588823	8567276	11	8567276	11	8567276	*	R	-0.246914	-9.1875
11_8568101_A_G	rs9736791	11	8568101	A	G	-0.002	0.998004	0.982318	1.0142	0.496	11	rs9736791	0.8022	11	8568101	A	G	0.504	1.002	0.986	1.018	0.002	0.0081	85934	401577	11	8568101	11	8568101	*	rs9736791	R	8589648	rs9736791	A	G	0.5119	0.0146	0.0016	2.7e-19	795201	8589648	8568101	11	8568101	11	8568101	*	R	-0.246914	9.125
11_8568945_G_A	rs9300092	11	8568945	G	A	-0.0024	0.998	0.982	1.014	0.4962	10	rs9300092	0.7673	11	8568945	A	G	0.4962	0.998	0.982	1.014	-0.0024	0.0081	85934	401577	11	8568945	11	8568945	*	rs9300092	R	8590492	rs9300092	A	G	0.4883	-0.0146	0.0016	2.4e-19	795238	8590492	8568945	11	8568945	11	8568945	*	R	-0.296296	-9.125
11_8569278_T_G	rs9300093	11	8569278	T	G	-0.0022	0.998004	0.982318	1.0142	0.4966	11	rs9300093	0.7837	11	8569278	T	G	0.5034	1.002	0.986	1.018	0.0022	0.0081	85934	401577	11	8569278	11	8569278	*	rs9300093	K	8590825	rs9300093	T	G	0.5117	0.0147	0.0016	1.6e-19	795358	8590825	8569278	11	8569278	11	8569278	*	K	-0.271605	9.1875
11_8573942_T_C	rs9300094	11	8573942	T	C	-0.0001	1	0.983284	1.01626	0.4055	11	rs9300094	0.9865	11	8573942	T	C	0.5945	1	0.984	1.017	0.0001	0.0083	85934	401577	11	8573942	11	8573942	*	rs9300094	Y	8595489	rs9300094	T	C	0.6082	0.0121	0.0019	1.1e-10	561560	8595489	8573942	11	8573942	11	8573942	*	Y	-0.0120482	6.36842
11_8575902_C_G	rs10769915	11	8575902	C	G	-0.0024	0.998004	0.982318	1.01317	0.4963	6	rs10769915	0.765	11	8575902	C	G	0.5037	1.002	0.987	1.018	0.0024	0.0081	85934	401577	11	8575902	11	8575902	*	rs10769915	S	8597449	rs10769915	C	G	0.5116	0.0149	0.0016	4.6e-20	793013	8597449	8575902	11	8575902	11	8575902	*	S	-0.296296	9.3125
11_8576319_C_A	rs11041994	11	8576319	C	A	-0.0036	0.996	0.981	1.012	0.4724	10	rs11041994	0.6592	11	8576319	A	C	0.4724	0.996	0.981	1.012	-0.0036	0.0081	85934	401577	11	8576319	11	8576319	*	rs11041994	M	8597866	rs11041994	A	C	0.4639	-0.0135	0.0016	1e-16	795033	8597866	8576319	11	8576319	11	8576319	*	M	-0.444444	-8.4375
11_8576667_G_A	rs10769916	11	8576667	G	A	-0.0025	0.998	0.982	1.013	0.4962	10	rs10769916	0.7607	11	8576667	A	G	0.4962	0.998	0.982	1.013	-0.0025	0.0081	85934	401577	11	8576667	11	8576667	*	rs10769916	D	8598214	rs10769916	A	G	0.4884	-0.0148	0.0017	7.1e-18	691798	8598214	8576667	11	8576667	11	8576667	*	D	-0.308642	-8.70588
11_8576686_A_G	rs11041995	11	8576686	A	G	-0.0035	0.996016	0.980392	1.01215	0.4713	11	rs11041995	0.6673	11	8576686	A	G	0.5287	1.004	0.988	1.02	0.0035	0.0081	85934	401577	11	8576686	11	8576686	*	rs11041995	R	8598233	rs11041995	A	G	0.536	0.0134	0.0016	1.9e-16	793524	8598233	8576686	11	8576686	11	8576686	*	R	-0.432099	8.375
11_8577426_T_C	rs9284150	11	8577426	T	C	0.0003	1	0.984252	1.01626	0.5928	11	rs9284150	0.9724	11	8577426	T	C	0.4072	1	0.984	1.016	-0.0003	0.0083	85934	401577	11	8577426	11	8577426	*	rs9284150	Y	8598973	rs9284150	T	C	0.3845	-0.0131	0.0017	4.9e-15	788870	8598973	8577426	11	8577426	11	8577426	*	Y	0.0361446	-7.70588
11_8577453_G_C	rs9284151	11	8577453	G	C	0.0004	1	0.984	1.017	0.5928	5	rs9284151	0.9607	11	8577453	C	G	0.5928	1	0.984	1.017	0.0004	0.0083	85934	401577	11	8577453	11	8577453	*	rs9284151	S	8599000	rs9284151	C	G	0.608	0.0135	0.0018	2.9e-14	685957	8599000	8577453	11	8577453	11	8577453	*	S	0.0481928	7.5
11_8578329_G_T	rs10160430	11	8578329	G	T	0.0023	1.002	0.987	1.018	0.5018	10	rs10160430	0.7734	11	8578329	T	G	0.5018	1.002	0.987	1.018	0.0023	0.0081	85934	401577	11	8578329	11	8578329	*	rs10160430	K	8599876	rs10160430	T	G	0.5116	0.0147	0.0016	9.7e-20	795058	8599876	8578329	11	8578329	11	8578329	*	K	0.283951	9.1875
11_8578693_C_A	rs10160804	11	8578693	C	A	-0.0001	1	0.984	1.016	0.592	10	rs10160804	0.9892	11	8578693	A	C	0.592	1	0.984	1.016	-0.0001	0.0083	85934	401577	11	8578693	11	8578693	*	rs10160804	M	8600240	rs10160804	A	C	0.6086	0.0132	0.0017	3e-15	793032	8600240	8578693	11	8578693	11	8578693	*	M	-0.0120482	7.76471
11_8579663_A_T	rs10840077	11	8579663	A	T	0.0024	1.002	0.986193	1.01833	0.5018	6	rs10840077	0.7666	11	8579663	A	T	0.4982	0.998	0.982	1.014	-0.0024	0.0081	85934	401577	11	8579663	11	8579663	*	rs10840077	W	8601210	rs10840077	A	T	0.4884	-0.0148	0.0016	7.3e-20	789268	8601210	8579663	11	8579663	11	8579663	*	W	0.296296	-9.25
11_8580905_T_C	rs4131072	11	8580905	T	C	0.0005	1	0.984252	1.01729	0.5928	11	rs4131072	0.9562	11	8580905	T	C	0.4072	1	0.983	1.016	-0.0005	0.0083	85934	401577	11	8580905	11	8580905	*	rs4131072	Y	8602452	rs4131072	T	C	0.3861	-0.0131	0.0017	3.8e-15	786922	8602452	8580905	11	8580905	11	8580905	*	Y	0.060241	-7.70588
11_8583046_T_C	rs4929949	11	8583046	T	C	0.0023	1.002	0.986193	1.01833	0.5027	11	rs4929949	0.7748	11	8583046	T	C	0.4973	0.998	0.982	1.014	-0.0023	0.0081	85934	401577	11	8583046	11	8583046	*	rs4929949	Y	8604593	rs4929949	T	C	0.4884	-0.0148	0.0016	1.5e-19	789129	8604593	8583046	11	8583046	11	8583046	*	Y	0.283951	-9.25
11_8583251_A_G	rs4929950	11	8583251	A	G	0.0003	1	0.984252	1.01626	0.5928	11	rs4929950	0.9664	11	8583251	A	G	0.4072	1	0.984	1.016	-0.0003	0.0083	85934	401577	11	8583251	11	8583251	*	rs4929950	R	8604798	rs4929950	A	G	0.3918	-0.0132	0.0017	3.4e-15	789013	8604798	8583251	11	8583251	11	8583251	*	R	0.0361446	-7.76471
11_8587089_G_A	rs10840083	11	8587089	G	A	0.0038	1.004	0.988	1.02	0.5256	10	rs10840083	0.6377	11	8587089	A	G	0.5256	1.004	0.988	1.02	0.0038	0.0081	85934	401577	11	8587089	11	8587089	*	rs10840083	R	8608636	rs10840083	A	G	0.5359	0.0135	0.0016	1.8e-16	787073	8608636	8587089	11	8587089	11	8587089	*	R	0.469136	8.4375
11_8587727_G_A	rs10840084	11	8587727	G	A	0.0028	1.003	0.987	1.019	0.5017	10	rs10840084	0.7329	11	8587727	A	G	0.5017	1.003	0.987	1.019	0.0028	0.0081	85934	401577	11	8587727	11	8587727	*	rs10840084	R	8609274	rs10840084	A	G	0.5116	0.0148	0.0017	7.9e-18	691908	8609274	8587727	11	8587727	11	8587727	*	R	0.345679	8.70588
11_8589023_T_A	rs10769919	11	8589023	T	A	0.0005	1.001	0.984	1.017	0.5916	5	rs10769919	0.9476	11	8589023	A	T	0.5916	1.001	0.984	1.017	0.0005	0.0083	85934	401577	11	8589023	11	8589023	*	rs10769919	W	8610570	rs10769919	A	T	0.6059	0.0132	0.0017	7.2e-15	788759	8610570	8589023	11	8589023	11	8589023	*	W	0.060241	7.76471
11_8589864_A_G	rs4344491	11	8589864	A	G	-0.0002	1	0.983284	1.01626	0.6138	11	rs4344491	0.9835	11	8589864	A	G	0.3862	1	0.984	1.017	0.0002	0.0084	85934	401577	11	8589864	11	8589864	*	rs4344491	R	8611411	rs4344491	A	G	0.3813	-0.0125	0.0018	2.9e-12	715973	8611411	8589864	11	8589864	11	8589864	*	R	-0.0238095	-6.94444
11_8596003_C_T	rs4244804	11	8596003	C	T	0.0043	1.004	0.988	1.02	0.5257	10	rs4244804	0.5998	11	8596003	T	C	0.5257	1.004	0.988	1.02	0.0043	0.0081	85934	401577	11	8596003	11	8596003	*	rs4244804	Y	8617550	rs4244804	T	C	0.5359	0.0136	0.0016	6.2e-17	794127	8617550	8596003	11	8596003	11	8596003	*	Y	0.530864	8.5
11_8601308_A_G	rs10840089	11	8601308	A	G	0.0007	1.001	0.984252	1.01729	0.5937	11	rs10840089	0.9282	11	8601308	A	G	0.4063	0.999	0.983	1.016	-0.0007	0.0083	85934	401577	11	8601308	11	8601308	*	rs10840089	R	8622855	rs10840089	A	G	0.391	-0.012	0.0018	8.3e-11	583091	8622855	8601308	11	8601308	11	8601308	*	R	0.0843373	-6.66667
11_8602038_C_T	rs10769925	11	8602038	C	T	0.0047	1.005	0.989	1.021	0.5246	10	rs10769925	0.5611	11	8602038	T	C	0.5246	1.005	0.989	1.021	0.0047	0.0081	85934	401577	11	8602038	11	8602038	*	rs10769925	Y	8623585	rs10769925	T	C	0.5355	0.0136	0.0016	6.7e-17	794027	8623585	8602038	11	8602038	11	8602038	*	Y	0.580247	8.5
11_8603404_C_T	rs4929941	11	8603404	C	T	0.0009	1.001	0.985	1.017	0.5904	10	rs4929941	0.9126	11	8603404	T	C	0.5904	1.001	0.985	1.017	0.0009	0.0083	85934	401577	11	8603404	11	8603404	*	rs4929941	Y	8624951	rs4929941	T	C	0.6071	0.0129	0.0017	2.9e-14	781135	8624951	8603404	11	8603404	11	8603404	*	Y	0.108434	7.58824
11_8603448_C_T	rs10743082	11	8603448	C	T	0.001	1.001	0.985	1.017	0.592	10	rs10743082	0.8995	11	8603448	T	C	0.592	1.001	0.985	1.017	0.001	0.0083	85934	401577	11	8603448	11	8603448	*	rs10743082	Y	8624995	rs10743082	T	C	0.6074	0.0131	0.0017	4.8e-15	791773	8624995	8603448	11	8603448	11	8603448	*	Y	0.120482	7.70588
11_8603549_A_G	rs4929942	11	8603549	A	G	0.003	1.00301	0.987167	1.01937	0.5013	11	rs4929942	0.7085	11	8603549	A	G	0.4987	0.997	0.981	1.013	-0.003	0.0081	85934	401577	11	8603549	11	8603549	*	rs4929942	R	8625096	rs4929942	A	G	0.4882	-0.0149	0.0016	5e-20	793051	8625096	8603549	11	8603549	11	8603549	*	R	0.37037	-9.3125
11_8603807_G_A	rs4929943	11	8603807	G	A	0.0046	1.005	0.989	1.021	0.5242	10	rs4929943	0.5688	11	8603807	A	G	0.5242	1.005	0.989	1.021	0.0046	0.0081	85934	401577	11	8603807	11	8603807	*	rs4929943	R	8625354	rs4929943	A	G	0.5357	0.0135	0.0016	1.1e-16	792197	8625354	8603807	11	8603807	11	8603807	*	R	0.567901	8.4375
11_8604270_T_G	rs11042008	11	8604270	T	G	-0.0005	0.999001	0.982318	1.01729	0.7175	11	rs11042008	0.9601	11	8604270	T	G	0.2825	1.001	0.983	1.018	0.0005	0.009	85934	401577	11	8604270	11	8604270	*	rs11042008	K	8625817	rs11042008	T	G	0.2785	-0.0066	0.0018	0.00025	792145	8625817	8604270	11	8604270	11	8604270	*	K	-0.0555556	-3.66667
11_8606509_T_C	rs10769929	11	8606509	T	C	-0.001	0.999001	0.983284	1.01523	0.5685	11	rs10769929	0.9046	11	8606509	T	C	0.4315	1.001	0.985	1.017	0.001	0.0082	85934	401577	11	8606509	11	8606509	*	rs10769929	Y	8628056	rs10769929	T	C	0.4176	-0.0144	0.0017	6.2e-18	788956	8628056	8606509	11	8606509	11	8606509	*	Y	-0.121951	-8.47059
11_8615644_G_C	rs1128559	11	8615644	G	C	0.0131	1.013	0.992	1.035	0.8219	5	rs1128559	0.2192	11	8615644	C	G	0.8219	1.013	0.992	1.035	0.0131	0.0107	85934	401577	11	8615644	11	8615644	*	rs1128559	S	8637191	rs1128559	C	G	0.8222	0.0158	0.0022	5.6e-13	734766	8637191	8615644	11	8615644	11	8615644	*	S	1.2243	7.18182
11_8616379_G_C	rs10769933	11	8616379	G	C	0.013	1.013	0.992	1.035	0.8222	5	rs10769933	0.2218	11	8616379	C	G	0.8222	1.013	0.992	1.035	0.013	0.0107	85934	401577	11	8616379	11	8616379	*	rs10769933	S	8637926	rs10769933	C	G	0.8222	0.0168	0.0023	1.1e-13	691487	8637926	8616379	11	8616379	11	8616379	*	S	1.21495	7.30435
11_8617653_T_C	rs4929923	11	8617653	T	C	0.0061	1.00604	0.990099	1.02249	0.6299	11	rs4929923	0.4688	11	8617653	T	C	0.3701	0.994	0.978	1.01	-0.0061	0.0084	85934	401577	11	8617653	11	8617653	*	rs4929923	Y	8639200	rs4929923	T	C	0.3624	-0.0181	0.0017	7.2e-27	794933	8639200	8617653	11	8617653	11	8617653	*	Y	0.72619	-10.6471
11_8618447_G_C	rs4929947	11	8618447	G	C	0.0056	1.006	0.989	1.022	0.6289	5	rs4929947	0.5039	11	8618447	C	G	0.6289	1.006	0.989	1.022	0.0056	0.0084	85934	401577	11	8618447	11	8618447	*	rs4929947	S	8639994	rs4929947	C	G	0.6372	0.018	0.0017	1.1e-26	794551	8639994	8618447	11	8618447	11	8618447	*	S	0.666667	10.5882
11_8622983_T_G	rs4929948	11	8622983	T	G	0.0042	1.00402	0.987167	1.02145	0.6371	11	rs4929948	0.6168	11	8622983	T	G	0.3629	0.996	0.979	1.013	-0.0042	0.0085	85934	401577	11	8622983	11	8622983	*	rs4929948	K	8644530	rs4929948	T	G	0.3506	-0.0178	0.0018	4.1e-23	692074	8644530	8622983	11	8622983	11	8622983	*	K	0.494118	-9.88889
11_8624690_G_T	rs12803166	11	8624690	G	T	0.0049	1.005	0.988	1.022	0.6374	10	rs12803166	0.5633	11	8624690	T	G	0.6374	1.005	0.988	1.022	0.0049	0.0085	85934	401577	11	8624690	11	8624690	*	rs12803166	B	8646237	rs12803166	T	G	0.6494	0.0173	0.0018	8.6e-23	738956	8646237	8624690	11	8624690	11	8624690	*	B	0.576471	9.61111
11_8625123_T_G	rs7947230	11	8625123	T	G	0.0039	1.00402	0.984252	1.02459	0.1948	11	rs7947230	0.7004	11	8625123	T	G	0.8052	0.996	0.976	1.016	-0.0039	0.0103	85934	401577	11	8625123	11	8625123	*	rs7947230	K	8646670	rs7947230	T	G	0.815	0.0116	0.0021	4e-08	795582	8646670	8625123	11	8625123	11	8625123	*	K	0.378641	5.52381
11_8625216_G_C	rs7935453	11	8625216	G	C	-0.0009	0.999	0.981	1.017	0.2582	5	rs7935453	0.9263	11	8625216	C	G	0.2582	0.999	0.981	1.017	-0.0009	0.0093	85934	401577	11	8625216	11	8625216	*	rs7935453	S	8646763	rs7935453	C	G	0.2552	-0.0109	0.0019	4.6e-09	792870	8646763	8625216	11	8625216	11	8625216	*	S	-0.0967742	-5.73684
11_8631812_T_C	rs9633894	11	8631812	T	C	0.0084	1.00806	0.982318	1.0352	0.8968	11	rs9633894	0.5307	11	8631812	T	C	0.1032	0.992	0.966	1.018	-0.0084	0.0134	85934	401577	11	8631812	11	8631812	*	rs9633894	Y	8653359	rs9633894	T	C	0.09577	-0.023	0.0028	5.9e-17	788158	8653359	8631812	11	8631812	11	8631812	*	Y	0.626866	-8.21429
11_8632981_T_C	rs10769936	11	8632981	T	C	0.0018	1.002	0.984252	1.01937	0.7026	11	rs10769936	0.8395	11	8632981	T	C	0.2974	0.998	0.981	1.016	-0.0018	0.0089	85934	401577	11	8632981	11	8632981	*	rs10769936	Y	8654528	rs10769936	T	C	0.2801	-0.0187	0.0018	4.9e-25	795571	8654528	8632981	11	8632981	11	8632981	*	Y	0.202247	-10.3889
11_8635774_A_G	rs10743084	11	8635774	A	G	0.0026	1.00301	0.982318	1.02354	0.1941	11	rs10743084	0.8025	11	8635774	A	G	0.8059	0.997	0.977	1.018	-0.0026	0.0103	85934	401577	11	8635774	11	8635774	*	rs10743084	R	8657321	rs10743084	A	G	0.8147	0.0114	0.0022	3.4e-07	692387	8657321	8635774	11	8635774	11	8635774	*	R	0.252427	5.18182
11_8636938_A_G	rs4929927	11	8636938	A	G	0.0055	1.00503	0.98912	1.02249	0.6382	11	rs4929927	0.5135	11	8636938	A	G	0.3618	0.995	0.978	1.011	-0.0055	0.0085	85934	401577	11	8636938	11	8636938	*	rs4929927	R	8658485	rs4929927	A	G	0.3512	-0.0178	0.0017	8e-26	795164	8658485	8636938	11	8636938	11	8636938	*	R	0.647059	-10.4706
11_8637587_G_A	rs10743085	11	8637587	G	A	0.0082	1.008	0.982	1.035	0.8956	10	rs10743085	0.5426	11	8637587	A	G	0.8956	1.008	0.982	1.035	0.0082	0.0134	85934	401577	11	8637587	11	8637587	*	rs10743085	R	8659134	rs10743085	A	G	0.904	0.0237	0.0029	4.4e-16	692501	8659134	8637587	11	8637587	11	8637587	*	R	0.61194	8.17241
11_8640969_T_C	rs11042023	11	8640969	T	C	0.0049	1.00503	0.988142	1.02145	0.6405	11	rs11042023	0.5592	11	8640969	T	C	0.3595	0.995	0.979	1.012	-0.0049	0.0084	85934	401577	11	8640969	11	8640969	*	rs11042023	Y	8662516	rs11042023	T	C	0.3496	-0.0179	0.0018	3e-23	691897	8662516	8640969	11	8640969	11	8640969	*	Y	0.583333	-9.94444
11_8641488_C_G	rs11605978	11	8641488	C	G	0.0012	1.001	0.984252	1.01833	0.3624	6	rs11605978	0.8833	11	8641488	C	G	0.6376	0.999	0.982	1.016	-0.0012	0.0085	85934	401577	11	8641488	11	8641488	*	rs11605978	S	8663035	rs11605978	C	G	0.6244	-0.0064	0.0017	0.0002	782707	8663035	8641488	11	8641488	11	8641488	*	S	0.141176	-3.76471
11_8641551_C_T	rs7934978	11	8641551	C	T	0.0084	1.008	0.982	1.035	0.8955	10	rs7934978	0.5323	11	8641551	T	C	0.8955	1.008	0.982	1.035	0.0084	0.0134	85934	401577	11	8641551	11	8641551	*	rs7934978	Y	8663098	rs7934978	T	C	0.904	0.0241	0.003	2.9e-16	674736	8663098	8641551	11	8641551	11	8641551	*	Y	0.626866	8.03333
11_8646133_T_C	rs10840099	11	8646133	T	C	0.0047	1.00503	0.988142	1.02145	0.6372	11	rs10840099	0.5816	11	8646133	T	C	0.3628	0.995	0.979	1.012	-0.0047	0.0085	85934	401577	11	8646133	11	8646133	*	rs10840099	Y	8667680	rs10840099	T	C	0.3512	-0.0182	0.0017	9.9e-27	794507	8667680	8646133	11	8646133	11	8646133	*	Y	0.552941	-10.7059
11_8646803_G_A	rs6486253	11	8646803	G	A	0.0048	1.005	0.988	1.022	0.637	10	rs6486253	0.5692	11	8646803	A	G	0.637	1.005	0.988	1.022	0.0048	0.0085	85934	401577	11	8646803	11	8646803	*	rs6486253	R	8668350	rs6486253	A	G	0.6487	0.0181	0.0017	1.3e-26	794259	8668350	8646803	11	8646803	11	8646803	*	R	0.564706	10.6471
11_8647022_A_G	rs12787554	11	8647022	A	G	0.0026	1.00301	0.982318	1.02354	0.194	11	rs12787554	0.802	11	8647022	A	G	0.806	0.997	0.977	1.018	-0.0026	0.0103	85934	401577	11	8647022	11	8647022	*	rs12787554	R	8668569	rs12787554	A	G	0.8157	0.0114	0.0022	3.9e-07	690472	8668569	8647022	11	8647022	11	8647022	*	R	0.252427	5.18182
11_8647890_A_G	rs10840100	11	8647890	A	G	0.0052	1.00503	0.988142	1.02249	0.6373	11	rs10840100	0.5366	11	8647890	A	G	0.3627	0.995	0.978	1.012	-0.0052	0.0085	85934	401577	11	8647890	11	8647890	*	rs10840100	R	8669437	rs10840100	A	G	0.3529	-0.0182	0.0017	1e-26	794104	8669437	8647890	11	8647890	11	8647890	*	R	0.611765	-10.7059
11_8649822_C_T	rs10840101	11	8649822	C	T	0.006	1.006	0.989	1.024	0.2991	10	rs10840101	0.5007	11	8649822	T	C	0.2991	1.006	0.989	1.024	0.006	0.0089	85934	401577	11	8649822	11	8649822	*	rs10840101	H	8671369	rs10840101	T	C	0.3102	0.0087	0.0019	3.8e-06	685999	8671369	8649822	11	8649822	11	8649822	*	H	0.674157	4.57895
11_8650000_G_A	rs10769938	11	8650000	G	A	-0.0009	0.999	0.982	1.017	0.2948	10	rs10769938	0.9236	11	8650000	A	G	0.2948	0.999	0.982	1.017	-0.0009	0.0089	85934	401577	11	8650000	11	8650000	*	rs10769938	R	8671547	rs10769938	A	G	0.2802	-0.019	0.0018	1.1e-25	793964	8671547	8650000	11	8650000	11	8650000	*	R	-0.101124	-10.5556
11_8652392_C_G	rs4256980	11	8652392	C	G	0.0045	1.00402	0.988142	1.02145	0.6373	6	rs4256980	0.5951	11	8652392	C	G	0.3627	0.996	0.979	1.012	-0.0045	0.0084	85934	401577	11	8652392	11	8652392	*	rs4256980	S	8673939	rs4256980	C	G	0.3509	-0.0181	0.0017	1.6e-26	790694	8673939	8652392	11	8652392	11	8652392	*	S	0.535714	-10.6471
11_8653539_T_C	rs4929928	11	8653539	T	C	0.0044	1.00402	0.988142	1.02145	0.6366	11	rs4929928	0.6056	11	8653539	T	C	0.3634	0.996	0.979	1.012	-0.0044	0.0085	85934	401577	11	8653539	11	8653539	*	rs4929928	Y	8675086	rs4929928	T	C	0.351	-0.018	0.0017	2.3e-26	792912	8675086	8653539	11	8653539	11	8653539	*	Y	0.517647	-10.5882
11_8653928_C_A	rs11042025	11	8653928	C	A	0.0011	1.001	0.984	1.019	0.7007	10	rs11042025	0.899	11	8653928	A	C	0.7007	1.001	0.984	1.019	0.0011	0.0089	85934	401577	11	8653928	11	8653928	*	rs11042025	M	8675475	rs11042025	A	C	0.7197	0.0188	0.0018	9.9e-25	793080	8675475	8653928	11	8653928	11	8653928	*	M	0.123596	10.4444
11_8657209_G_A	rs885114	11	8657209	G	A	-0.0012	0.999	0.982	1.016	0.2961	10	rs885114	0.8905	11	8657209	A	G	0.2961	0.999	0.982	1.016	-0.0012	0.0089	85934	401577	11	8657209	11	8657209	*	rs885114	R	8678756	rs885114	A	G	0.2812	-0.0188	0.0018	3e-25	792928	8678756	8657209	11	8657209	11	8657209	*	R	-0.134831	-10.4444
11_8657469_G_A	rs2316901	11	8657469	G	A	-0.005	0.995	0.979	1.012	0.3605	10	rs2316901	0.5582	11	8657469	A	G	0.3605	0.995	0.979	1.012	-0.005	0.0085	85934	401577	11	8657469	11	8657469	*	rs2316901	R	8679016	rs2316901	A	G	0.3509	-0.0181	0.0017	1.6e-26	792069	8679016	8657469	11	8657469	11	8657469	*	R	-0.588235	-10.6471
11_8659344_T_C	rs4291677	11	8659344	T	C	-0.0006	0.999001	0.982318	1.01729	0.297	11	rs4291677	0.9449	11	8659344	T	C	0.703	1.001	0.983	1.018	0.0006	0.0089	85934	401577	11	8659344	11	8659344	*	rs4291677	Y	8680891	rs4291677	T	C	0.7191	0.0179	0.0019	5.3e-22	785718	8680891	8659344	11	8659344	11	8659344	*	Y	-0.0674157	9.42105
11_8660471_C_T	rs1502317	11	8660471	C	T	-0.0009	0.999	0.982	1.017	0.2973	10	rs1502317	0.9226	11	8660471	T	C	0.2973	0.999	0.982	1.017	-0.0009	0.0089	85934	401577	11	8660471	11	8660471	*	rs1502317	Y	8682018	rs1502317	T	C	0.281	-0.0189	0.0018	4.7e-25	792574	8682018	8660471	11	8660471	11	8660471	*	Y	-0.101124	-10.5
11_8660918_T_C	rs10840103	11	8660918	T	C	0.0051	1.00503	0.98912	1.02145	0.43	11	rs10840103	0.5365	11	8660918	T	C	0.57	0.995	0.979	1.011	-0.0051	0.0082	85934	401577	11	8660918	11	8660918	*	rs10840103	Y	8682465	rs10840103	T	C	0.558	-0.0118	0.0017	7.7e-13	786318	8682465	8660918	11	8660918	11	8660918	*	Y	0.621951	-6.94118
11_8666469_C_T	rs7113874	11	8666469	C	T	-0.0034	0.997	0.98	1.013	0.3598	10	rs7113874	0.6901	11	8666469	T	C	0.3598	0.997	0.98	1.013	-0.0034	0.0085	85934	401577	11	8666469	11	8666469	*	rs7113874	Y	8688016	rs7113874	T	C	0.3515	-0.018	0.0017	8.3e-26	791849	8688016	8666469	11	8666469	11	8666469	*	Y	-0.4	-10.5882
11_8672526_G_C	rs12575252	11	8672526	G	C	-0.0037	0.996	0.98	1.013	0.3614	5	rs12575252	0.6622	11	8672526	C	G	0.3614	0.996	0.98	1.013	-0.0037	0.0085	85934	401577	11	8672526	11	8672526	*	rs12575252	S	8694073	rs12575252	C	G	0.351	-0.0182	0.0017	1.8e-26	781365	8694073	8672526	11	8672526	11	8672526	*	S	-0.435294	-10.7059
11_8673283_G_A	rs10128597	11	8673283	G	A	-0.0007	0.999	0.982	1.017	0.2939	10	rs10128597	0.9354	11	8673283	A	G	0.2939	0.999	0.982	1.017	-0.0007	0.009	85934	401577	11	8673283	11	8673283	*	rs10128597	R	8694830	rs10128597	A	G	0.2806	-0.019	0.0019	3.9e-24	767316	8694830	8673283	11	8673283	11	8673283	*	R	-0.0777778	-10
11_8675325_A_T	rs11042032	11	8675325	A	T	0.0039	1.00402	0.987167	1.02041	0.3636	6	rs11042032	0.6487	11	8675325	A	T	0.6364	0.996	0.98	1.013	-0.0039	0.0085	85934	401577	11	8675325	11	8675325	*	rs11042032	W	8696872	rs11042032	A	T	0.6233	-0.0067	0.0017	9.9e-05	768232	8696872	8675325	11	8675325	11	8675325	*	W	0.458824	-3.94118
11_8676781_T_C	rs3942866	11	8676781	T	C	0.0047	1.00503	0.984252	1.02564	0.1874	11	rs3942866	0.6524	11	8676781	T	C	0.8126	0.995	0.975	1.016	-0.0047	0.0105	85934	401577	11	8676781	11	8676781	*	rs3942866	Y	8698328	rs3942866	T	C	0.8207	0.0115	0.0022	1.2e-07	785020	8698328	8676781	11	8676781	11	8676781	*	Y	0.447619	5.22727
11_8678780_G_C	rs11042036	11	8678780	G	C	0.0024	1.002	0.981	1.024	0.1745	5	rs11042036	0.8265	11	8678780	C	G	0.1745	1.002	0.981	1.024	0.0024	0.0108	85934	401577	11	8678780	11	8678780	*	rs11042036	S	8700327	rs11042036	C	G	0.1645	-0.0088	0.0024	0.00019	690974	8700327	8678780	11	8678780	11	8678780	*	S	0.222222	-3.66667
11_8685686_C_T	rs6735	11	8685686	C	T	0.0018	1.002	0.981	1.023	0.1735	10	rs6735	0.8704	11	8685686	T	C	0.1735	1.002	0.981	1.023	0.0018	0.0108	85934	401577	11	8685686	11	8685686	*	rs6735	Y	8707233	rs6735	T	C	0.1665	-0.0085	0.0023	0.00031	691513	8707233	8685686	11	8685686	11	8685686	*	Y	0.166667	-3.69565
11_8688004_T_C	rs10840111	11	8688004	T	C	0.0012	1.001	0.980392	1.02249	0.1734	11	rs10840111	0.9125	11	8688004	T	C	0.8266	0.999	0.978	1.02	-0.0012	0.0108	85934	401577	11	8688004	11	8688004	*	rs10840111	Y	8709551	rs10840111	T	C	0.8347	0.0086	0.0023	0.00021	692249	8709551	8688004	11	8688004	11	8688004	*	Y	0.111111	3.73913
11_8729006_C_T	rs11042052	11	8729006	C	T	0.0033	1.003	0.984	1.023	0.2157	10	rs11042052	0.7442	11	8729006	T	C	0.2157	1.003	0.984	1.023	0.0033	0.01	85934	401577	11	8729006	11	8729006	*	rs11042052	H	8750553	rs11042052	T	C	0.2079	0.0076	0.0021	0.00043	672198	8750553	8729006	11	8729006	11	8729006	*	H	0.33	3.61905
11_8730093_G_C	rs3812762	11	8730093	G	C	-0.0106	0.989	0.973	1.006	0.3249	5	rs3812762	0.2259	11	8730093	C	G	0.3249	0.989	0.973	1.006	-0.0106	0.0087	85934	401577	11	8730093	11	8730093	*	rs3812762	S	8751640	rs3812762	C	G	0.3143	-0.0076	0.0019	4.4e-05	692478	8751640	8730093	11	8730093	11	8730093	*	S	-1.21839	-4
11_8732005_A_G	rs905289	11	8732005	A	G	0.0089	1.00908	0.992063	1.02564	0.6468	11	rs905289	0.3023	11	8732005	A	G	0.3532	0.991	0.975	1.008	-0.0089	0.0086	85934	401577	11	8732005	11	8732005	*	rs905289	R	8753552	rs905289	A	G	0.338	-0.0073	0.0018	7.6e-05	690463	8753552	8732005	11	8732005	11	8732005	*	R	1.03488	-4.05556
11_8732170_C_T	rs6484007	11	8732170	C	T	0.0038	1.004	0.985	1.023	0.2161	10	rs6484007	0.7038	11	8732170	T	C	0.2161	1.004	0.985	1.023	0.0038	0.0099	85934	401577	11	8732170	11	8732170	*	rs6484007	Y	8753717	rs6484007	T	C	0.2074	0.0076	0.0021	0.0004	678069	8753717	8732170	11	8732170	11	8732170	*	Y	0.383838	3.61905
11_8732484_A_G	rs7952335	11	8732484	A	G	0.0099	1.0101	0.993049	1.02669	0.6479	11	rs7952335	0.2503	11	8732484	A	G	0.3521	0.99	0.974	1.007	-0.0099	0.0086	85934	401577	11	8732484	11	8732484	*	rs7952335	R	8754031	rs7952335	A	G	0.3358	-0.0075	0.0018	4.8e-05	690147	8754031	8732484	11	8732484	11	8732484	*	R	1.15116	-4.16667
11_8732601_A_G	rs6484008	11	8732601	A	G	0.0098	1.0101	0.993049	1.02669	0.6479	11	rs6484008	0.252	11	8732601	A	G	0.3521	0.99	0.974	1.007	-0.0098	0.0086	85934	401577	11	8732601	11	8732601	*	rs6484008	R	8754148	rs6484008	A	G	0.3338	-0.0075	0.0018	4.7e-05	690096	8754148	8732601	11	8732601	11	8732601	*	R	1.13953	-4.16667
11_8742268_T_A	rs11042058	11	8742268	T	A	-0.0124	0.988	0.971	1.005	0.3198	5	rs11042058	0.1582	11	8742268	A	T	0.3198	0.988	0.971	1.005	-0.0124	0.0088	85934	401577	11	8742268	11	8742268	*	rs11042058	W	8763815	rs11042058	A	T	0.3092	-0.0079	0.0019	2.3e-05	690093	8763815	8742268	11	8742268	11	8742268	*	W	-1.40909	-4.15789
11_8747550_A_G	rs7120004	11	8747550	A	G	0.0125	1.01215	0.996016	1.02987	0.653	11	rs7120004	0.1488	11	8747550	A	G	0.347	0.988	0.971	1.004	-0.0125	0.0086	85934	401577	11	8747550	11	8747550	*	rs7120004	R	8769097	rs7120004	A	G	0.3307	-0.0079	0.0019	2e-05	689519	8769097	8747550	11	8747550	11	8747550	*	R	1.45349	-4.15789
11_8753872_G_A	rs10160684	11	8753872	G	A	0.0122	1.012	0.995	1.029	0.6506	10	rs10160684	0.1564	11	8753872	A	G	0.6506	1.012	0.995	1.029	0.0122	0.0086	85934	401577	11	8753872	11	8753872	*	rs10160684	R	8775419	rs10160684	A	G	0.6669	0.0085	0.002	2.3e-05	526897	8775419	8753872	11	8753872	11	8753872	*	R	1.4186	4.25
11_8756242_A_G	rs4929934	11	8756242	A	G	0.0123	1.01215	0.995025	1.02987	0.6436	11	rs4929934	0.1498	11	8756242	A	G	0.3564	0.988	0.971	1.005	-0.0123	0.0086	85934	401577	11	8756242	11	8756242	*	rs4929934	R	8777789	rs4929934	A	G	0.3409	-0.0081	0.0018	1.2e-05	690376	8777789	8756242	11	8756242	11	8756242	*	R	1.43023	-4.5
11_8756530_G_A	rs2173999	11	8756530	G	A	0.0126	1.013	0.996	1.03	0.6661	10	rs2173999	0.1461	11	8756530	A	G	0.6661	1.013	0.996	1.03	0.0126	0.0087	85934	401577	11	8756530	11	8756530	*	rs2173999	R	8778077	rs2173999	A	G	0.6816	0.0083	0.0019	7.6e-06	690159	8778077	8756530	11	8756530	11	8756530	*	R	1.44828	4.36842
11_8756805_A_G	rs10769953	11	8756805	A	G	0.0125	1.01215	0.995025	1.02987	0.6735	11	rs10769953	0.1531	11	8756805	A	G	0.3265	0.988	0.971	1.005	-0.0125	0.0087	85934	401577	11	8756805	11	8756805	*	rs10769953	R	8778352	rs10769953	A	G	0.3114	-0.0079	0.0019	2.3e-05	690084	8778352	8756805	11	8756805	11	8756805	*	R	1.43678	-4.15789
11_8757625_T_C	rs1079452	11	8757625	T	C	0.0123	1.01215	0.995025	1.02987	0.6448	11	rs1079452	0.1506	11	8757625	T	C	0.3552	0.988	0.971	1.005	-0.0123	0.0086	85934	401577	11	8757625	11	8757625	*	rs1079452	Y	8779172	rs1079452	T	C	0.34	-0.0079	0.0018	1.6e-05	684191	8779172	8757625	11	8757625	11	8757625	*	Y	1.43023	-4.38889
11_8763322_G_A	rs4929910	11	8763322	G	A	0.0129	1.013	0.996	1.03	0.6447	10	rs4929910	0.1333	11	8763322	A	G	0.6447	1.013	0.996	1.03	0.0129	0.0086	85934	401577	11	8763322	11	8763322	*	rs4929910	R	8784869	rs4929910	A	G	0.6614	0.0092	0.0019	8.1e-07	635330	8784869	8763322	11	8763322	11	8763322	*	R	1.5	4.84211
11_8764511_C_T	rs10743087	11	8764511	C	T	0.0124	1.012	0.996	1.03	0.6451	10	rs10743087	0.147	11	8764511	T	C	0.6451	1.012	0.996	1.03	0.0124	0.0086	85934	401577	11	8764511	11	8764511	*	rs10743087	Y	8786058	rs10743087	T	C	0.6608	0.0082	0.0018	8.4e-06	690379	8786058	8764511	11	8764511	11	8764511	*	Y	1.44186	4.55556
11_8766073_A_C	rs10743088	11	8766073	A	C	0.0127	1.01317	0.996016	1.02987	0.6526	11	rs10743088	0.1386	11	8766073	A	C	0.3474	0.987	0.971	1.004	-0.0127	0.0086	85934	401577	11	8766073	11	8766073	*	rs10743088	M	8787620	rs10743088	A	C	0.3323	-0.0078	0.0018	2.7e-05	690331	8787620	8766073	11	8766073	11	8766073	*	M	1.47674	-4.33333
11_8766621_A_T	rs10743089	11	8766621	A	T	0.0129	1.01317	0.996016	1.02987	0.6449	6	rs10743089	0.1318	11	8766621	A	T	0.3551	0.987	0.971	1.004	-0.0129	0.0086	85934	401577	11	8766621	11	8766621	*	rs10743089	W	8788168	rs10743089	A	T	0.3385	-0.0082	0.0018	7.6e-06	690474	8788168	8766621	11	8766621	11	8766621	*	W	1.5	-4.55556
11_8769680_C_T	rs2873297	11	8769680	C	T	0.0132	1.013	0.996	1.031	0.6516	10	rs2873297	0.1233	11	8769680	T	C	0.6516	1.013	0.996	1.031	0.0132	0.0086	85934	401577	11	8769680	11	8769680	*	rs2873297	Y	8791227	rs2873297	T	C	0.6679	0.0079	0.0018	2e-05	690449	8791227	8769680	11	8769680	11	8769680	*	Y	1.53488	4.38889
11_8770434_A_G	rs7934519	11	8770434	A	G	0.013	1.01317	0.996016	1.03093	0.6741	11	rs7934519	0.1359	11	8770434	A	G	0.3259	0.987	0.97	1.004	-0.013	0.0087	85934	401577	11	8770434	11	8770434	*	rs7934519	R	8791981	rs7934519	A	G	0.3092	-0.0082	0.0019	1.3e-05	690069	8791981	8770434	11	8770434	11	8770434	*	R	1.49425	-4.31579
11_8771075_C_T	rs4929936	11	8771075	C	T	-0.0125	0.988	0.971	1.005	0.3181	10	rs4929936	0.1534	11	8771075	T	C	0.3181	0.988	0.971	1.005	-0.0125	0.0087	85934	401577	11	8771075	11	8771075	*	rs4929936	Y	8792622	rs4929936	T	C	0.3095	-0.0081	0.0019	1.5e-05	689971	8792622	8771075	11	8771075	11	8771075	*	Y	-1.43678	-4.26316
11_8772644_A_G	rs10840119	11	8772644	A	G	0.005	1.00503	0.985222	1.02459	0.2085	11	rs10840119	0.6193	11	8772644	A	G	0.7915	0.995	0.976	1.015	-0.005	0.01	85934	401577	11	8772644	11	8772644	*	rs10840119	R	8794191	rs10840119	A	G	0.8021	-0.0079	0.0022	0.00026	678947	8794191	8772644	11	8772644	11	8772644	*	R	0.5	-3.59091
11_8780243_G_C	rs10732515	11	8780243	G	C	0.0126	1.013	0.996	1.03	0.6418	5	rs10732515	0.1385	11	8780243	C	G	0.6418	1.013	0.996	1.03	0.0126	0.0085	85934	401577	11	8780243	11	8780243	*	rs10732515	S	8801790	rs10732515	C	G	0.6597	0.0081	0.0018	9.7e-06	684070	8801790	8780243	11	8780243	11	8780243	*	S	1.48235	4.5
11_8783714_A_G	rs10500705	11	8783714	A	G	-0.0126	0.987167	0.970874	1.00402	0.3253	11	rs10500705	0.1472	11	8783714	A	G	0.6747	1.013	0.996	1.03	0.0126	0.0087	85934	401577	11	8783714	11	8783714	*	rs10500705	R	8805261	rs10500705	A	G	0.6846	0.0085	0.0019	4.6e-06	691482	8805261	8783714	11	8783714	11	8783714	*	R	-1.44828	4.47368
11_8785162_G_T	rs2292045	11	8785162	G	T	-0.0125	0.988	0.971	1.005	0.3252	10	rs2292045	0.1478	11	8785162	T	G	0.3252	0.988	0.971	1.005	-0.0125	0.0087	85934	401577	11	8785162	11	8785162	*	rs2292045	K	8806709	rs2292045	T	G	0.3154	-0.0085	0.0019	5.3e-06	691507	8806709	8785162	11	8785162	11	8785162	*	K	-1.43678	-4.47368
11_8785632_A_C	rs2292046	11	8785632	A	C	0.013	1.01317	0.996016	1.02987	0.6445	11	rs2292046	0.1278	11	8785632	A	C	0.3555	0.987	0.971	1.004	-0.013	0.0085	85934	401577	11	8785632	11	8785632	*	rs2292046	M	8807179	rs2292046	A	C	0.3402	-0.0083	0.0018	5.6e-06	692129	8807179	8785632	11	8785632	11	8785632	*	M	1.52941	-4.61111
11_8787040_A_G	rs3763920	11	8787040	A	G	0.0133	1.01317	0.997009	1.03093	0.6444	11	rs3763920	0.1182	11	8787040	A	G	0.3556	0.987	0.97	1.003	-0.0133	0.0085	85934	401577	11	8787040	11	8787040	*	rs3763920	R	8808587	rs3763920	A	G	0.3392	-0.0085	0.0018	4.1e-06	692548	8808587	8787040	11	8787040	11	8787040	*	R	1.56471	-4.72222
11_8788013_A_G	rs11042066	11	8788013	A	G	0.0132	1.01317	0.997009	1.02987	0.6443	11	rs11042066	0.1211	11	8788013	A	G	0.3557	0.987	0.971	1.003	-0.0132	0.0085	85934	401577	11	8788013	11	8788013	*	rs11042066	R	8809560	rs11042066	A	G	0.3392	-0.0084	0.0018	4.8e-06	689737	8809560	8788013	11	8788013	11	8788013	*	R	1.55294	-4.66667
11_8791850_A_G	rs12287694	11	8791850	A	G	0.0035	1.00301	0.984252	1.02354	0.2079	11	rs12287694	0.7249	11	8791850	A	G	0.7921	0.997	0.977	1.016	-0.0035	0.01	85934	401577	11	8791850	11	8791850	*	rs12287694	R	8813397	rs12287694	A	G	0.801	-0.0076	0.0021	0.00038	691450	8813397	8791850	11	8791850	11	8791850	*	R	0.35	-3.61905
11_8794052_G_C	rs11042068	11	8794052	G	C	-0.0127	0.987	0.971	1.004	0.3259	5	rs11042068	0.1417	11	8794052	C	G	0.3259	0.987	0.971	1.004	-0.0127	0.0087	85934	401577	11	8794052	11	8794052	*	rs11042068	S	8815599	rs11042068	C	G	0.3152	-0.0085	0.0019	4.7e-06	689719	8815599	8794052	11	8794052	11	8794052	*	S	-1.45977	-4.47368
11_8796033_T_C	rs10500707	11	8796033	T	C	-0.0129	0.987167	0.970874	1.00402	0.3263	11	rs10500707	0.1374	11	8796033	T	C	0.6737	1.013	0.996	1.03	0.0129	0.0087	85934	401577	11	8796033	11	8796033	*	rs10500707	Y	8817580	rs10500707	T	C	0.6836	0.0086	0.0019	4.5e-06	689835	8817580	8796033	11	8796033	11	8796033	*	Y	-1.48276	4.52632
11_8796261_A_G	rs3844100	11	8796261	A	G	0.013	1.01317	0.996016	1.03093	0.6666	11	rs3844100	0.1337	11	8796261	A	G	0.3334	0.987	0.97	1.004	-0.013	0.0087	85934	401577	11	8796261	11	8796261	*	rs3844100	R	8817808	rs3844100	A	G	0.3176	-0.0086	0.0019	4.5e-06	689920	8817808	8796261	11	8796261	11	8796261	*	R	1.49425	-4.52632
11_8797286_G_A	rs10769959	11	8797286	G	A	0.0104	1.01	0.994	1.028	0.6477	10	rs10769959	0.2241	11	8797286	A	G	0.6477	1.01	0.994	1.028	0.0104	0.0086	85934	401577	11	8797286	11	8797286	*	rs10769959	R	8818833	rs10769959	A	G	0.6644	0.0084	0.0018	5.5e-06	683159	8818833	8797286	11	8797286	11	8797286	*	R	1.2093	4.66667
11_8797820_C_T	rs11042070	11	8797820	C	T	-0.0144	0.986	0.968	1.003	0.2763	10	rs11042070	0.1128	11	8797820	T	C	0.2763	0.986	0.968	1.003	-0.0144	0.0091	85934	401577	11	8797820	11	8797820	*	rs11042070	Y	8819367	rs11042070	T	C	0.2695	-0.0069	0.002	0.0004	689426	8819367	8797820	11	8797820	11	8797820	*	Y	-1.58242	-3.45
11_8805232_A_G	rs10840128	11	8805232	A	G	-0.001	0.999001	0.980392	1.01729	0.2438	11	rs10840128	0.9154	11	8805232	A	G	0.7562	1.001	0.983	1.02	0.001	0.0095	85934	401577	11	8805232	11	8805232	*	rs10840128	R	8826779	rs10840128	A	G	0.7646	-0.0075	0.002	0.00022	692528	8826779	8805232	11	8805232	11	8805232	*	R	-0.105263	-3.75
11_8826916_T_G	rs7131166	11	8826916	T	G	0.0046	1.00503	0.985222	1.02459	0.7776	11	rs7131166	0.6381	11	8826916	T	G	0.2224	0.995	0.976	1.015	-0.0046	0.0099	85934	401577	11	8826916	11	8826916	*	rs7131166	K	8848463	rs7131166	T	G	0.2114	0.0075	0.0021	0.00042	691269	8848463	8826916	11	8826916	11	8826916	*	K	0.464646	3.57143
11_9374102_T_C	rs4625466	11	9374102	T	C	-0.0103	0.990099	0.970874	1.00908	0.7819	11	rs4625466	0.3012	11	9374102	T	C	0.2181	1.01	0.991	1.03	0.0103	0.01	85934	401577	11	9374102	11	9374102	*	rs4625466	Y	9395649	rs4625466	T	C	0.2139	-0.0081	0.0022	0.00017	677742	9395649	9374102	11	9374102	11	9374102	*	Y	-1.03	-3.68182
11_9376819_T_A	rs4471419	11	9376819	T	A	-0.0086	0.991	0.972	1.011	0.7756	5	rs4471419	0.3836	11	9376819	A	T	0.7756	0.991	0.972	1.011	-0.0086	0.0099	85934	401577	11	9376819	11	9376819	*	rs4471419	W	9398366	rs4471419	A	T	0.7832	0.0081	0.0023	0.00049	515486	9398366	9376819	11	9376819	11	9376819	*	W	-0.868687	3.52174
11_9384476_C_T	rs6486307	11	9384476	C	T	0.0172	1.017	1	1.035	0.3365	10	rs6486307	0.04563	11	9384476	T	C	0.3365	1.017	1	1.035	0.0172	0.0086	85934	401577	11	9384476	11	9384476	*	rs6486307	Y	9406023	rs6486307	T	C	0.3478	-0.0089	0.0019	1.5e-06	684021	9406023	9384476	11	9384476	11	9384476	*	Y	2	-4.68421
11_9394711_T_C	rs11042329	11	9394711	T	C	0.0274	1.02775	1.00705	1.04822	0.2021	11	rs11042329	0.007119	11	9394711	T	C	0.7979	0.973	0.954	0.993	-0.0274	0.0102	85934	401577	11	9394711	11	9394711	*	rs11042329	Y	9416258	rs11042329	T	C	0.8008	0.0093	0.0022	3e-05	686169	9416258	9394711	11	9394711	11	9394711	*	Y	2.68627	4.22727
11_9397659_C_T	rs4910051	11	9397659	C	T	-0.0081	0.992	0.976	1.008	0.5681	10	rs4910051	0.3219	11	9397659	T	C	0.5681	0.992	0.976	1.008	-0.0081	0.0082	85934	401577	11	9397659	11	9397659	*	rs4910051	Y	9419206	rs4910051	T	C	0.5599	0.0071	0.0017	5e-05	684799	9419206	9397659	11	9397659	11	9397659	*	Y	-0.987805	4.17647
11_9401994_C_T	rs12795344	11	9401994	C	T	-0.019	0.981	0.965	0.998	0.6398	10	rs12795344	0.02486	11	9401994	T	C	0.6398	0.981	0.965	0.998	-0.019	0.0085	85934	401577	11	9401994	11	9401994	*	rs12795344	Y	9423541	rs12795344	T	C	0.638	0.0082	0.0018	5.6e-06	684949	9423541	9401994	11	9401994	11	9401994	*	Y	-2.23529	4.55556
11_9408072_C_T	rs7115477	11	9408072	C	T	-0.0151	0.985	0.969	1.002	0.6374	10	rs7115477	0.07467	11	9408072	T	C	0.6374	0.985	0.969	1.002	-0.0151	0.0085	85934	401577	11	9408072	11	9408072	*	rs7115477	Y	9429619	rs7115477	T	C	0.6333	0.0083	0.0018	4.3e-06	684859	9429619	9408072	11	9408072	11	9408072	*	Y	-1.77647	4.61111
11_9410339_G_A	rs7480643	11	9410339	G	A	-0.0164	0.984	0.967	1	0.6499	10	rs7480643	0.05492	11	9410339	A	G	0.6499	0.984	0.967	1	-0.0164	0.0085	85934	401577	11	9410339	11	9410339	*	rs7480643	R	9431886	rs7480643	A	G	0.6448	0.0082	0.0018	6.8e-06	686108	9431886	9410339	11	9410339	11	9410339	*	R	-1.92941	4.55556
11_9412392_T_A	rs4910465	11	9412392	T	A	-0.0064	0.994	0.978	1.01	0.5759	5	rs4910465	0.4407	11	9412392	A	T	0.5759	0.994	0.978	1.01	-0.0064	0.0082	85934	401577	11	9412392	11	9412392	*	rs4910465	W	9433939	rs4910465	A	T	0.5705	0.0074	0.0017	2.5e-05	686232	9433939	9412392	11	9412392	11	9412392	*	W	-0.780488	4.35294
11_9419861_T_A	rs11042343	11	9419861	T	A	-0.0079	0.992	0.976	1.008	0.5662	5	rs11042343	0.3338	11	9419861	A	T	0.5662	0.992	0.976	1.008	-0.0079	0.0082	85934	401577	11	9419861	11	9419861	*	rs11042343	W	9441408	rs11042343	A	T	0.5612	0.0074	0.0017	1.9e-05	685644	9441408	9419861	11	9419861	11	9419861	*	W	-0.963415	4.35294
11_9420841_C_A	rs12418581	11	9420841	C	A	-0.0079	0.992	0.976	1.008	0.5657	10	rs12418581	0.337	11	9420841	A	C	0.5657	0.992	0.976	1.008	-0.0079	0.0082	85934	401577	11	9420841	11	9420841	*	rs12418581	M	9442388	rs12418581	A	C	0.5607	0.0075	0.0017	1.6e-05	685754	9442388	9420841	11	9420841	11	9420841	*	M	-0.963415	4.41176
11_9461946_A_G	rs10840243	11	9461946	A	G	-0.0229	0.977517	0.961538	0.993049	0.5169	11	rs10840243	0.004908	11	9461946	A	G	0.4831	1.023	1.007	1.04	0.0229	0.0081	85934	401577	11	9461946	11	9461946	*	rs10840243	R	9483493	rs10840243	A	G	0.4871	-0.0066	0.0018	0.0002	637337	9483493	9461946	11	9461946	11	9461946	*	R	-2.82716	-3.66667
11_9508226_G_A	rs727405	11	9508226	G	A	-0.0251	0.975	0.96	0.991	0.5192	10	rs727405	0.0021	11	9508226	A	G	0.5192	0.975	0.96	0.991	-0.0251	0.0082	85934	401577	11	9508226	11	9508226	*	rs727405	R	9529773	rs727405	A	G	0.5164	0.0062	0.0018	0.00043	636745	9529773	9508226	11	9508226	11	9508226	*	R	-3.06098	3.44444
11_9516357_G_C	rs10743108	11	9516357	G	C	-0.0742	0.928	0.883	0.977	0.9683	5	rs10743108	0.004059	11	9516357	C	G	0.9683	0.928	0.883	0.977	-0.0742	0.0258	85771	401172	11	9516357	11	9516357	*	rs10743108	S	9537904	rs10743108	C	G	0.96399	0.0214	0.0061	0.00042	658015	9537904	9516357	11	9516357	11	9516357	*	S	-2.87597	3.5082
11_9525040_G_A	rs3763874	11	9525040	G	A	-0.0154	0.985	0.969	1.001	0.4261	10	rs3763874	0.0624	11	9525040	A	G	0.4261	0.985	0.969	1.001	-0.0154	0.0083	85934	401577	11	9525040	11	9525040	*	rs3763874	R	9546587	rs3763874	A	G	0.3019	0.0066	0.0018	0.00024	636822	9546587	9525040	11	9525040	11	9525040	*	R	-1.85542	3.66667
11_10495287_T_A	rs11601268	11	10495287	T	A	0.0125	1.013	0.987	1.039	0.1205	5	rs11601268	0.332	11	10495287	A	T	0.1205	1.013	0.987	1.039	0.0125	0.0129	85934	401577	11	10495287	11	10495287	*	rs11601268	W	10516834	rs11601268	A	T	0.121	0.0096	0.0026	0.00019	764424	10516834	10495287	11	10495287	11	10495287	*	W	0.968992	3.69231
11_10513319_C_T	rs10770123	11	10513319	C	T	0.0211	1.021	1.005	1.038	0.5138	10	rs10770123	0.00923	11	10513319	T	C	0.5138	1.021	1.005	1.038	0.0211	0.0081	85934	401577	11	10513319	11	10513319	*	rs10770123	Y	10534866	rs10770123	T	C	0.525	0.0064	0.0017	0.00021	692556	10534866	10513319	11	10513319	11	10513319	*	Y	2.60494	3.76471
11_10514751_T_C	rs1047730	11	10514751	T	C	0.0032	1.00301	0.979432	1.02775	0.1307	11	rs1047730	0.7919	11	10514751	T	C	0.8693	0.997	0.973	1.021	-0.0032	0.0121	85934	401577	11	10514751	11	10514751	*	rs1047730	Y	10536298	rs1047730	T	C	0.8763	0.0097	0.0027	0.00026	691989	10536298	10514751	11	10514751	11	10514751	*	Y	0.264463	3.59259
11_10515177_T_C	rs6484344	11	10515177	T	C	0.0218	1.02249	1.00604	1.03842	0.5102	11	rs6484344	0.007532	11	10515177	T	C	0.4898	0.978	0.963	0.994	-0.0218	0.0081	85934	401577	11	10515177	11	10515177	*	rs6484344	Y	10536724	rs6484344	T	C	0.475	-0.0064	0.0017	0.0002	692044	10536724	10515177	11	10515177	11	10515177	*	Y	2.69136	-3.76471
11_10516623_G_A	rs12290357	11	10516623	G	A	0.0051	1.005	0.981	1.029	0.1288	10	rs12290357	0.6775	11	10516623	A	G	0.1288	1.005	0.981	1.029	0.0051	0.0122	85934	401577	11	10516623	11	10516623	*	rs12290357	R	10538170	rs12290357	A	G	0.1224	-0.0098	0.0027	0.00027	692262	10538170	10516623	11	10516623	11	10516623	*	R	0.418033	-3.62963
11_10517269_C_T	rs11602469	11	10517269	C	T	-0.0004	1	0.97	1.03	0.0763	10	rs11602469	0.9768	11	10517269	T	C	0.0763	1	0.97	1.03	-0.0004	0.0154	85934	401577	11	10517269	11	10517269	*	rs11602469	Y	10538816	rs11602469	T	C	0.07133	-0.012	0.0034	0.00039	692468	10538816	10517269	11	10517269	11	10517269	*	Y	-0.025974	-3.52941
11_10517312_A_G	rs1074375	11	10517312	A	G	0.0216	1.02145	1.00604	1.03842	0.5102	11	rs1074375	0.008122	11	10517312	A	G	0.4898	0.979	0.963	0.994	-0.0216	0.0081	85934	401577	11	10517312	11	10517312	*	rs1074375	R	10538859	rs1074375	A	G	0.4749	-0.0065	0.0017	0.00016	691847	10538859	10517312	11	10517312	11	10517312	*	R	2.66667	-3.82353
11_10517559_G_C	rs11607008	11	10517559	G	C	0.0055	1.006	0.982	1.03	0.1286	5	rs11607008	0.651	11	10517559	C	G	0.1286	1.006	0.982	1.03	0.0055	0.0122	85934	401577	11	10517559	11	10517559	*	rs11607008	S	10539106	rs11607008	C	G	0.1218	-0.0095	0.0027	0.00036	692337	10539106	10517559	11	10517559	11	10517559	*	S	0.45082	-3.51852
11_10517727_A_G	rs1074377	11	10517727	A	G	0.0215	1.02145	1.00604	1.03842	0.5093	11	rs1074377	0.00836	11	10517727	A	G	0.4907	0.979	0.963	0.994	-0.0215	0.0081	85934	401577	11	10517727	11	10517727	*	rs1074377	R	10539274	rs1074377	A	G	0.4753	-0.0065	0.0017	0.00017	691825	10539274	10517727	11	10517727	11	10517727	*	R	2.65432	-3.82353
11_10518383_C_T	rs12279850	11	10518383	C	T	0.0215	1.022	1.006	1.038	0.51	10	rs12279850	0.00835	11	10518383	T	C	0.51	1.022	1.006	1.038	0.0215	0.0081	85934	401577	11	10518383	11	10518383	*	rs12279850	Y	10539930	rs12279850	T	C	0.525	0.0062	0.0017	0.0003	691386	10539930	10518383	11	10518383	11	10518383	*	Y	2.65432	3.64706
11_10518592_T_C	rs1993817	11	10518592	T	C	0.0214	1.02145	1.00604	1.03842	0.5101	11	rs1993817	0.008549	11	10518592	T	C	0.4899	0.979	0.963	0.994	-0.0214	0.0081	85934	401577	11	10518592	11	10518592	*	rs1993817	Y	10540139	rs1993817	T	C	0.475	-0.0065	0.0017	0.00014	691823	10540139	10518592	11	10518592	11	10518592	*	Y	2.64198	-3.82353
11_10518784_A_C	rs1993818	11	10518784	A	C	0.0212	1.02145	1.00503	1.03734	0.5102	11	rs1993818	0.009226	11	10518784	A	C	0.4898	0.979	0.964	0.995	-0.0212	0.0081	85934	401577	11	10518784	11	10518784	*	rs1993818	M	10540331	rs1993818	A	C	0.4749	-0.0065	0.0017	0.00016	691792	10540331	10518784	11	10518784	11	10518784	*	M	2.61728	-3.82353
11_10518796_A_G	rs1993819	11	10518796	A	G	0.0217	1.02145	1.00604	1.03842	0.5111	11	rs1993819	0.007837	11	10518796	A	G	0.4889	0.979	0.963	0.994	-0.0217	0.0081	85934	401577	11	10518796	11	10518796	*	rs1993819	R	10540343	rs1993819	A	G	0.475	-0.0065	0.0017	0.00014	691626	10540343	10518796	11	10518796	11	10518796	*	R	2.67901	-3.82353
11_10520154_T_A	rs7951653	11	10520154	T	A	0.0213	1.022	1.005	1.038	0.5103	5	rs7951653	0.009064	11	10520154	A	T	0.5103	1.022	1.005	1.038	0.0213	0.0081	85934	401577	11	10520154	11	10520154	*	rs7951653	W	10541701	rs7951653	A	T	0.5251	0.0066	0.0017	0.00013	691614	10541701	10520154	11	10520154	11	10520154	*	W	2.62963	3.88235
11_10522377_C_A	rs7123581	11	10522377	C	A	0.0048	1.005	0.981	1.029	0.1288	10	rs7123581	0.6943	11	10522377	A	C	0.1288	1.005	0.981	1.029	0.0048	0.0122	85934	401577	11	10522377	11	10522377	*	rs7123581	M	10543924	rs7123581	A	C	0.1218	-0.0096	0.0027	0.00033	692162	10543924	10522377	11	10522377	11	10522377	*	M	0.393443	-3.55556
11_10528704_T_C	rs2054390	11	10528704	T	C	0.0035	1.00301	0.979432	1.02775	0.1292	11	rs2054390	0.7726	11	10528704	T	C	0.8708	0.997	0.973	1.021	-0.0035	0.0122	85934	401577	11	10528704	11	10528704	*	rs2054390	Y	10550251	rs2054390	T	C	0.878	0.0093	0.0027	0.0005	692610	10550251	10528704	11	10528704	11	10528704	*	Y	0.286885	3.44444
11_10528900_T_A	rs10500726	11	10528900	T	A	0.0217	1.022	1.006	1.038	0.5097	5	rs10500726	0.007894	11	10528900	A	T	0.5097	1.022	1.006	1.038	0.0217	0.0082	85934	401577	11	10528900	11	10528900	*	rs10500726	W	10550447	rs10500726	A	T	0.5245	0.0069	0.0017	6.2e-05	692266	10550447	10528900	11	10528900	11	10528900	*	W	2.64634	4.05882
11_10531808_C_T	rs4910153	11	10531808	C	T	0.0213	1.022	1.005	1.038	0.512	10	rs4910153	0.008797	11	10531808	T	C	0.512	1.022	1.005	1.038	0.0213	0.0081	85934	401577	11	10531808	11	10531808	*	rs4910153	Y	10553355	rs4910153	T	C	0.5254	0.0066	0.0017	0.00013	691728	10553355	10531808	11	10531808	11	10531808	*	Y	2.62963	3.88235
11_10533337_C_T	rs7936626	11	10533337	C	T	0.0037	1.004	0.98	1.028	0.1286	10	rs7936626	0.7598	11	10533337	T	C	0.1286	1.004	0.98	1.028	0.0037	0.0122	85934	401577	11	10533337	11	10533337	*	rs7936626	Y	10554884	rs7936626	T	C	0.1214	-0.0093	0.0027	0.00049	685933	10554884	10533337	11	10533337	11	10533337	*	Y	0.303279	-3.44444
11_10545820_C_T	rs10840438	11	10545820	C	T	0.0267	1.027	1.011	1.044	0.5512	10	rs10840438	0.00112	11	10545820	T	C	0.5512	1.027	1.011	1.044	0.0267	0.0082	85934	401577	11	10545820	11	10545820	*	rs10840438	Y	10567367	rs10840438	T	C	0.5652	0.0067	0.0017	0.00014	686809	10567367	10545820	11	10545820	11	10545820	*	Y	3.2561	3.94118
11_10546055_C_A	rs10219205	11	10546055	C	A	0.0266	1.027	1.011	1.044	0.5518	10	rs10219205	0.001182	11	10546055	A	C	0.5518	1.027	1.011	1.044	0.0266	0.0082	85934	401577	11	10546055	11	10546055	*	rs10219205	M	10567602	rs10219205	A	C	0.5652	0.0074	0.0019	8.1e-05	549460	10567602	10546055	11	10546055	11	10546055	*	M	3.2439	3.89474
11_10566522_G_A	rs16907989	11	10566522	G	A	0.0264	1.027	1.01	1.043	0.5512	10	rs16907989	0.001274	11	10566522	A	G	0.5512	1.027	1.01	1.043	0.0264	0.0082	85934	401577	11	10566522	11	10566522	*	rs16907989	R	10588069	rs16907989	A	G	0.5658	0.0065	0.0017	0.00018	687605	10588069	10566522	11	10566522	11	10566522	*	R	3.21951	3.82353
11_10576848_A_G	rs3741034	11	10576848	A	G	0.0292	1.02987	1.01317	1.04603	0.5678	11	rs3741034	0.0003988	11	10576848	A	G	0.4322	0.971	0.956	0.987	-0.0292	0.0082	85934	401577	11	10576848	11	10576848	*	rs3741034	R	10598395	rs3741034	A	G	0.421	-0.0069	0.0018	7.6e-05	685340	10598395	10576848	11	10576848	11	10576848	*	R	3.56098	-3.83333
11_11100493_A_C	rs4315065	11	11100493	A	C	0.0028	1.00301	0.984252	1.02145	0.2679	11	rs4315065	0.7627	11	11100493	A	C	0.7321	0.997	0.979	1.016	-0.0028	0.0093	85934	401577	11	11100493	11	11100493	*	rs4315065	M	11122040	rs4315065	A	C	0.7278	-0.0076	0.0021	0.0003	528141	11122040	11100493	11	11100493	11	11100493	*	M	0.301075	-3.61905
11_11100760_C_G	rs4396282	11	11100760	C	G	0.0018	1.002	0.983284	1.02041	0.2646	6	rs4396282	0.8503	11	11100760	C	G	0.7354	0.998	0.98	1.017	-0.0018	0.0093	85934	401577	11	11100760	11	11100760	*	rs4396282	S	11122307	rs4396282	C	G	0.7309	-0.0076	0.0021	0.00032	527793	11122307	11100760	11	11100760	11	11100760	*	S	0.193548	-3.61905
11_11101827_C_G	rs7130778	11	11101827	C	G	0.0027	1.00301	0.984252	1.02145	0.2674	6	rs7130778	0.7675	11	11101827	C	G	0.7326	0.997	0.979	1.016	-0.0027	0.0093	85934	401577	11	11101827	11	11101827	*	rs7130778	S	11123374	rs7130778	C	G	0.7279	-0.0068	0.002	0.00049	682691	11123374	11101827	11	11101827	11	11101827	*	S	0.290323	-3.4
11_11101881_A_G	rs10770171	11	11101881	A	G	0.0027	1.00301	0.984252	1.02145	0.2676	11	rs10770171	0.7672	11	11101881	A	G	0.7324	0.997	0.979	1.016	-0.0027	0.0093	85934	401577	11	11101881	11	11101881	*	rs10770171	R	11123428	rs10770171	A	G	0.7279	-0.0069	0.002	0.00048	682725	11123428	11101881	11	11101881	11	11101881	*	R	0.290323	-3.45
11_11103082_T_C	rs10770172	11	11103082	T	C	0.0025	1.002	0.984252	1.02145	0.267	11	rs10770172	0.7864	11	11103082	T	C	0.733	0.998	0.979	1.016	-0.0025	0.0093	85934	401577	11	11103082	11	11103082	*	rs10770172	Y	11124629	rs10770172	T	C	0.7282	-0.0071	0.002	0.00031	688234	11124629	11103082	11	11103082	11	11103082	*	Y	0.268817	-3.55
11_11103253_T_A	rs10743175	11	11103253	T	A	0.0025	1.003	0.984	1.021	0.2668	5	rs10743175	0.7894	11	11103253	A	T	0.2668	1.003	0.984	1.021	0.0025	0.0093	85934	401577	11	11103253	11	11103253	*	rs10743175	W	11124800	rs10743175	A	T	0.2718	0.0071	0.002	0.00028	682067	11124800	11103253	11	11103253	11	11103253	*	W	0.268817	3.55
11_11103374_T_C	rs10770173	11	11103374	T	C	0.003	1.00301	0.985222	1.02145	0.2661	11	rs10770173	0.7461	11	11103374	T	C	0.7339	0.997	0.979	1.015	-0.003	0.0093	85934	401577	11	11103374	11	11103374	*	rs10770173	Y	11124921	rs10770173	T	C	0.7284	-0.0072	0.002	0.00027	681779	11124921	11103374	11	11103374	11	11103374	*	Y	0.322581	-3.6
11_11103441_A_C	rs10770174	11	11103441	A	C	0.0026	1.00301	0.984252	1.02145	0.2667	11	rs10770174	0.7818	11	11103441	A	C	0.7333	0.997	0.979	1.016	-0.0026	0.0093	85934	401577	11	11103441	11	11103441	*	rs10770174	M	11124988	rs10770174	A	C	0.728	-0.0071	0.002	0.0003	687485	11124988	11103441	11	11103441	11	11103441	*	M	0.27957	-3.55
11_11103813_G_C	rs9783382	11	11103813	G	C	0.0027	1.003	0.985	1.021	0.2667	5	rs9783382	0.7745	11	11103813	C	G	0.2667	1.003	0.985	1.021	0.0027	0.0093	85934	401577	11	11103813	11	11103813	*	rs9783382	S	11125360	rs9783382	C	G	0.2712	0.0071	0.002	0.00032	687191	11125360	11103813	11	11103813	11	11103813	*	S	0.290323	3.55
11_11103872_G_A	rs9783384	11	11103872	G	A	0.0026	1.003	0.984	1.021	0.2667	10	rs9783384	0.782	11	11103872	A	G	0.2667	1.003	0.984	1.021	0.0026	0.0093	85934	401577	11	11103872	11	11103872	*	rs9783384	R	11125419	rs9783384	A	G	0.2712	0.0071	0.002	0.00031	687194	11125419	11103872	11	11103872	11	11103872	*	R	0.27957	3.55
11_11103929_T_C	rs9783367	11	11103929	T	C	0.0025	1.002	0.984252	1.02145	0.2669	11	rs9783367	0.7904	11	11103929	T	C	0.7331	0.998	0.979	1.016	-0.0025	0.0093	85934	401577	11	11103929	11	11103929	*	rs9783367	Y	11125476	rs9783367	T	C	0.7288	-0.0071	0.002	0.00033	687087	11125476	11103929	11	11103929	11	11103929	*	Y	0.268817	-3.55
11_11114197_T_A	rs11043096	11	11114197	T	A	0.0017	1.002	0.983	1.02	0.2553	5	rs11043096	0.8538	11	11114197	A	T	0.2553	1.002	0.983	1.02	0.0017	0.0094	85934	401577	11	11114197	11	11114197	*	rs11043096	W	11135744	rs11043096	A	T	0.2601	0.0073	0.002	0.00022	687136	11135744	11114197	11	11114197	11	11114197	*	W	0.180851	3.65
11_11118534_C_T	rs10840563	11	11118534	C	T	0.0017	1.002	0.983	1.021	0.2527	10	rs10840563	0.8559	11	11118534	T	C	0.2527	1.002	0.983	1.021	0.0017	0.0095	85934	401577	11	11118534	11	11118534	*	rs10840563	Y	11140081	rs10840563	T	C	0.2578	0.0071	0.002	0.00039	687961	11140081	11118534	11	11118534	11	11118534	*	Y	0.178947	3.55
11_11121483_T_C	rs6484689	11	11121483	T	C	0.0113	1.01112	0.990099	1.03306	0.1639	11	rs6484689	0.3042	11	11121483	T	C	0.8361	0.989	0.968	1.01	-0.0113	0.011	85934	401577	11	11121483	11	11121483	*	rs6484689	Y	11143030	rs6484689	T	C	0.8316	-0.0111	0.0023	2.1e-06	688855	11143030	11121483	11	11121483	11	11121483	*	Y	1.02727	-4.82609
11_11534706_T_A	rs4296033	11	11534706	T	A	-0.011	0.989	0.966	1.013	0.8676	5	rs4296033	0.3656	11	11534706	A	T	0.8676	0.989	0.966	1.013	-0.011	0.0122	85934	401577	11	11534706	11	11534706	*	rs4296033	W	11556253	rs4296033	A	T	0.8746	0.0108	0.0026	4.6e-05	684741	11556253	11534706	11	11534706	11	11534706	*	W	-0.901639	4.15385
11_11704048_G_T	rs7129495	11	11704048	G	T	0.0075	1.008	0.991	1.024	0.5886	10	rs7129495	0.3737	11	11704048	T	G	0.5886	1.008	0.991	1.024	0.0075	0.0084	85934	401577	11	11704048	11	11704048	*	rs7129495	K	11725595	rs7129495	T	G	0.5767	-0.0101	0.0018	1.3e-08	676773	11725595	11704048	11	11704048	11	11704048	*	K	0.892857	-5.61111
11_11718780_C_T	rs1026392	11	11718780	C	T	0.0063	1.006	0.99	1.023	0.5851	10	rs1026392	0.4495	11	11718780	T	C	0.5851	1.006	0.99	1.023	0.0063	0.0083	85934	401577	11	11718780	11	11718780	*	rs1026392	Y	11740327	rs1026392	T	C	0.5691	-0.0103	0.0018	4.8e-09	684631	11740327	11718780	11	11718780	11	11718780	*	Y	0.759036	-5.72222
11_11720850_T_C	rs9667886	11	11720850	T	C	0.0068	1.00705	0.990099	1.02354	0.5855	11	rs9667886	0.4175	11	11720850	T	C	0.4145	0.993	0.977	1.01	-0.0068	0.0083	85934	401577	11	11720850	11	11720850	*	rs9667886	Y	11742397	rs9667886	T	C	0.4308	0.0101	0.0017	7.1e-09	684874	11742397	11720850	11	11720850	11	11720850	*	Y	0.819277	5.94118
11_11722964_G_T	rs4910413	11	11722964	G	T	0.0068	1.007	0.991	1.023	0.5859	10	rs4910413	0.4106	11	11722964	T	G	0.5859	1.007	0.991	1.023	0.0068	0.0083	85934	401577	11	11722964	11	11722964	*	rs4910413	K	11744511	rs4910413	T	G	0.5691	-0.0101	0.0018	8.6e-09	685195	11744511	11722964	11	11722964	11	11722964	*	K	0.819277	-5.61111
11_11726093_T_C	rs2233743	11	11726093	T	C	0.0061	1.00604	0.990099	1.02249	0.5853	11	rs2233743	0.4637	11	11726093	T	C	0.4147	0.994	0.978	1.01	-0.0061	0.0083	85934	401577	11	11726093	11	11726093	*	rs2233743	Y	11747640	rs2233743	T	C	0.4303	0.01	0.0017	8.2e-09	685395	11747640	11726093	11	11726093	11	11726093	*	Y	0.73494	5.88235
11_11733509_A_G	rs1350006	11	11733509	A	G	0.0106	1.01112	0.995025	1.02669	0.5555	11	rs1350006	0.2007	11	11733509	A	G	0.4445	0.989	0.974	1.005	-0.0106	0.0082	85934	401577	11	11733509	11	11733509	*	rs1350006	R	11755056	rs1350006	A	G	0.4585	0.0092	0.0017	1.2e-07	685603	11755056	11733509	11	11733509	11	11733509	*	R	1.29268	5.41176
11_11737313_G_A	rs7112296	11	11737313	G	A	0.0061	1.006	0.99	1.023	0.5853	10	rs7112296	0.4596	11	11737313	A	G	0.5853	1.006	0.99	1.023	0.0061	0.0083	85934	401577	11	11737313	11	11737313	*	rs7112296	R	11758860	rs7112296	A	G	0.569	-0.0104	0.0017	2.3e-09	688752	11758860	11737313	11	11737313	11	11737313	*	R	0.73494	-6.11765
11_11737546_A_T	rs11022011	11	11737546	A	T	0.006	1.00604	0.990099	1.02249	0.5854	6	rs11022011	0.4704	11	11737546	A	T	0.4146	0.994	0.978	1.01	-0.006	0.0083	85934	401577	11	11737546	11	11737546	*	rs11022011	W	11759093	rs11022011	A	T	0.431	0.01	0.0018	1.3e-08	687498	11759093	11737546	11	11737546	11	11737546	*	W	0.722892	5.55556
11_11739929_G_A	rs1455255	11	11739929	G	A	0.011	1.011	0.995	1.028	0.3904	10	rs1455255	0.1919	11	11739929	A	G	0.3904	1.011	0.995	1.028	0.011	0.0084	85934	401577	11	11739929	11	11739929	*	rs1455255	R	11761476	rs1455255	A	G	0.3728	-0.0087	0.0018	1.4e-06	687724	11761476	11739929	11	11739929	11	11739929	*	R	1.30952	-4.83333
11_11740745_T_C	rs897355	11	11740745	T	C	0.01	1.0101	0.994036	1.02669	0.4196	11	rs897355	0.2252	11	11740745	T	C	0.5804	0.99	0.974	1.006	-0.01	0.0083	85934	401577	11	11740745	11	11740745	*	rs897355	Y	11762292	rs897355	T	C	0.5866	0.0082	0.0017	2.5e-06	689626	11762292	11740745	11	11740745	11	11740745	*	Y	1.20482	4.82353
11_11740774_C_G	rs897356	11	11740774	C	G	0.0062	1.00604	0.990099	1.02249	0.5918	6	rs897356	0.4567	11	11740774	C	G	0.4082	0.994	0.978	1.01	-0.0062	0.0083	85934	401577	11	11740774	11	11740774	*	rs897356	S	11762321	rs897356	C	G	0.4273	0.0109	0.0018	4.3e-10	687474	11762321	11740774	11	11740774	11	11740774	*	S	0.746988	6.05556
11_11740811_A_T	rs897357	11	11740811	A	T	0.0107	1.01112	0.994036	1.02775	0.4183	6	rs897357	0.1934	11	11740811	A	T	0.5817	0.989	0.973	1.006	-0.0107	0.0083	85934	401577	11	11740811	11	11740811	*	rs897357	W	11762358	rs897357	A	T	0.587	0.0084	0.0017	1.5e-06	689693	11762358	11740811	11	11740811	11	11740811	*	W	1.28916	4.94118
11_11740848_T_C	rs897358	11	11740848	T	C	0.0101	1.0101	0.994036	1.02669	0.4196	11	rs897358	0.2213	11	11740848	T	C	0.5804	0.99	0.974	1.006	-0.0101	0.0083	85934	401577	11	11740848	11	11740848	*	rs897358	Y	11762395	rs897358	T	C	0.5866	0.0083	0.0017	2e-06	689965	11762395	11740848	11	11740848	11	11740848	*	Y	1.21687	4.88235
11_11741742_C_T	rs897359	11	11741742	C	T	0.0104	1.01	0.994	1.027	0.4111	10	rs897359	0.2079	11	11741742	T	C	0.4111	1.01	0.994	1.027	0.0104	0.0083	85934	401577	11	11741742	11	11741742	*	rs897359	Y	11763289	rs897359	T	C	0.4041	-0.008	0.0017	5.3e-06	692554	11763289	11741742	11	11741742	11	11741742	*	Y	1.25301	-4.70588
11_11742301_T_C	rs897360	11	11742301	T	C	0.0104	1.0101	0.994036	1.02669	0.4111	11	rs897360	0.2106	11	11742301	T	C	0.5889	0.99	0.974	1.006	-0.0104	0.0083	85934	401577	11	11742301	11	11742301	*	rs897360	Y	11763848	rs897360	T	C	0.5961	0.0079	0.0017	5.4e-06	692053	11763848	11742301	11	11742301	11	11742301	*	Y	1.25301	4.64706
11_11742718_C_G	rs897361	11	11742718	C	G	0.0102	1.0101	0.994036	1.02775	0.3579	6	rs897361	0.2293	11	11742718	C	G	0.6421	0.99	0.973	1.006	-0.0102	0.0085	85934	401577	11	11742718	11	11742718	*	rs897361	S	11764265	rs897361	C	G	0.6443	0.0079	0.0018	1.1e-05	689907	11764265	11742718	11	11742718	11	11742718	*	S	1.2	4.38889
11_11743012_G_C	rs731369	11	11743012	G	C	0.0197	1.02	1.001	1.039	0.2263	5	rs731369	0.04344	11	11743012	C	G	0.2263	1.02	1.001	1.039	0.0197	0.0097	85934	401577	11	11743012	11	11743012	*	rs731369	S	11764559	rs731369	C	G	0.2267	-0.0081	0.0023	0.00038	667714	11764559	11743012	11	11743012	11	11743012	*	S	2.03093	-3.52174
11_11744066_C_T	rs11604688	11	11744066	C	T	0.0066	1.007	0.99	1.023	0.5773	10	rs11604688	0.4279	11	11744066	T	C	0.5773	1.007	0.99	1.023	0.0066	0.0083	85934	401577	11	11744066	11	11744066	*	rs11604688	Y	11765613	rs11604688	T	C	0.5607	-0.0103	0.0017	3.6e-09	686104	11765613	11744066	11	11744066	11	11744066	*	Y	0.795181	-6.05882
11_11744377_T_A	rs7112160	11	11744377	T	A	0.0054	1.005	0.989	1.022	0.4375	5	rs7112160	0.5122	11	11744377	A	T	0.4375	1.005	0.989	1.022	0.0054	0.0082	85934	401577	11	11744377	11	11744377	*	rs7112160	W	11765924	rs7112160	A	T	0.4291	-0.0086	0.0017	8.6e-07	685342	11765924	11744377	11	11744377	11	11744377	*	W	0.658537	-5.05882
11_11744474_G_C	rs7122838	11	11744474	G	C	0.0051	1.005	0.989	1.021	0.4377	5	rs7122838	0.536	11	11744474	C	G	0.4377	1.005	0.989	1.021	0.0051	0.0082	85934	401577	11	11744474	11	11744474	*	rs7122838	S	11766021	rs7122838	C	G	0.4305	-0.0085	0.0017	1e-06	685315	11766021	11744474	11	11744474	11	11744474	*	S	0.621951	-5
11_11748317_C_A	rs2896587	11	11748317	C	A	0.0013	1.001	0.985	1.018	0.408	10	rs2896587	0.8744	11	11748317	A	C	0.408	1.001	0.985	1.018	0.0013	0.0083	85934	401577	11	11748317	11	11748317	*	rs2896587	M	11769864	rs2896587	A	C	0.3972	-0.0082	0.0018	3.4e-06	680991	11769864	11748317	11	11748317	11	11748317	*	M	0.156627	-4.55556
11_11750432_A_T	rs10500748	11	11750432	A	T	0.003	1.00301	0.987167	1.01937	0.5863	6	rs10500748	0.7194	11	11750432	A	T	0.4137	0.997	0.981	1.013	-0.003	0.0083	85934	401577	11	11750432	11	11750432	*	rs10500748	W	11771979	rs10500748	A	T	0.429	0.0101	0.0018	7.7e-09	684690	11771979	11750432	11	11750432	11	11750432	*	W	0.361446	5.61111
11_11752094_T_C	rs897362	11	11752094	T	C	0.0022	1.002	0.986193	1.01833	0.5746	11	rs897362	0.7898	11	11752094	T	C	0.4254	0.998	0.982	1.014	-0.0022	0.0083	85934	401577	11	11752094	11	11752094	*	rs897362	Y	11773641	rs897362	T	C	0.4443	0.0092	0.0017	1.2e-07	685541	11773641	11752094	11	11752094	11	11752094	*	Y	0.26506	5.41176
11_11760618_G_A	rs7937815	11	11760618	G	A	0.007	1.007	0.991	1.023	0.5263	10	rs7937815	0.3941	11	11760618	A	G	0.5263	1.007	0.991	1.023	0.007	0.0082	85934	401577	11	11760618	11	11760618	*	rs7937815	R	11782165	rs7937815	A	G	0.5165	-0.0094	0.0017	4.6e-08	686411	11782165	11760618	11	11760618	11	11760618	*	R	0.853659	-5.52941
11_11765706_A_G	rs11824377	11	11765706	A	G	-0.0001	1	0.984252	1.01626	0.5734	11	rs11824377	0.9944	11	11765706	A	G	0.4266	1	0.984	1.016	0.0001	0.0082	85934	401577	11	11765706	11	11765706	*	rs11824377	R	11787253	rs11824377	A	G	0.4527	0.0098	0.0017	1.4e-08	687687	11787253	11765706	11	11765706	11	11765706	*	R	-0.0121951	5.76471
11_11770502_C_T	rs17374933	11	11770502	C	T	0.014	1.014	0.992	1.036	0.1682	10	rs17374933	0.2035	11	11770502	T	C	0.1682	1.014	0.992	1.036	0.014	0.011	85934	401577	11	11770502	11	11770502	*	rs17374933	Y	11792049	rs17374933	T	C	0.1861	0.0088	0.0023	0.00014	681426	11792049	11770502	11	11770502	11	11770502	*	Y	1.27273	3.82609
11_11775180_C_T	rs1037587	11	11775180	C	T	-0.0028	0.997	0.981	1.013	0.4325	10	rs1037587	0.7299	11	11775180	T	C	0.4325	0.997	0.981	1.013	-0.0028	0.0082	85934	401577	11	11775180	11	11775180	*	rs1037587	Y	11796727	rs1037587	T	C	0.4535	0.0106	0.0017	1.1e-09	687559	11796727	11775180	11	11775180	11	11775180	*	Y	-0.341463	6.23529
11_11775350_G_T	rs2054117	11	11775350	G	T	0.0037	1.004	0.988	1.02	0.5636	10	rs2054117	0.6522	11	11775350	T	G	0.5636	1.004	0.988	1.02	0.0037	0.0082	85934	401577	11	11775350	11	11775350	*	rs2054117	K	11796897	rs2054117	T	G	0.5482	-0.0105	0.0017	1.2e-09	687647	11796897	11775350	11	11775350	11	11775350	*	K	0.45122	-6.17647
11_11776127_C_T	rs17375263	11	11776127	C	T	0.0155	1.016	0.993	1.038	0.1568	10	rs17375263	0.1682	11	11776127	T	C	0.1568	1.016	0.993	1.038	0.0155	0.0113	85934	401577	11	11776127	11	11776127	*	rs17375263	Y	11797674	rs17375263	T	C	0.1724	0.0095	0.0024	6.1e-05	687312	11797674	11776127	11	11776127	11	11776127	*	Y	1.37168	3.95833
11_11777470_A_G	rs4451726	11	11777470	A	G	0.0133	1.01317	0.994036	1.03306	0.768	11	rs4451726	0.1679	11	11777470	A	G	0.232	0.987	0.968	1.006	-0.0133	0.0097	85934	401577	11	11777470	11	11777470	*	rs4451726	R	11799017	rs4451726	A	G	0.2371	0.0073	0.0021	0.00036	690144	11799017	11777470	11	11777470	11	11777470	*	R	1.37113	3.47619
11_11781749_T_G	rs1466257	11	11781749	T	G	0.0022	1.002	0.982318	1.02249	0.1926	11	rs1466257	0.8327	11	11781749	T	G	0.8074	0.998	0.978	1.018	-0.0022	0.0104	85934	401577	11	11781749	11	11781749	*	rs1466257	K	11803296	rs1466257	T	G	0.7893	-0.0084	0.0022	0.00012	683984	11803296	11781749	11	11781749	11	11781749	*	K	0.211538	-3.81818
11_11783664_G_A	rs2124231	11	11783664	G	A	0.0032	1.003	0.983	1.024	0.1867	10	rs2124231	0.76	11	11783664	A	G	0.1867	1.003	0.983	1.024	0.0032	0.0105	85934	401577	11	11783664	11	11783664	*	rs2124231	R	11805211	rs2124231	A	G	0.2056	0.0098	0.0022	1e-05	684232	11805211	11783664	11	11783664	11	11783664	*	R	0.304762	4.45455
11_11783886_T_C	rs10831672	11	11783886	T	C	0.0004	1	0.983284	1.01729	0.3138	11	rs10831672	0.9646	11	11783886	T	C	0.6862	1	0.983	1.017	-0.0004	0.0088	85934	401577	11	11783886	11	11783886	*	rs10831672	Y	11805433	rs10831672	T	C	0.6962	0.0082	0.0019	1.8e-05	679390	11805433	11783886	11	11783886	11	11783886	*	Y	0.0454545	4.31579
11_11784780_G_A	rs6485214	11	11784780	G	A	0.0015	1.002	0.981	1.022	0.1908	10	rs6485214	0.8813	11	11784780	A	G	0.1908	1.002	0.981	1.022	0.0015	0.0104	85934	401577	11	11784780	11	11784780	*	rs6485214	R	11806327	rs6485214	A	G	0.206	0.0083	0.0022	0.00018	681056	11806327	11784780	11	11784780	11	11784780	*	R	0.144231	3.77273
11_11789023_A_T	rs2034801	11	11789023	A	T	0.0012	1.001	0.981354	1.02145	0.192	6	rs2034801	0.9055	11	11789023	A	T	0.808	0.999	0.979	1.019	-0.0012	0.0103	85934	401577	11	11789023	11	11789023	*	rs2034801	W	11810570	rs2034801	A	T	0.7936	-0.0086	0.0022	7.7e-05	685340	11810570	11789023	11	11789023	11	11789023	*	W	0.116505	-3.90909
11_11790929_G_A	rs7946710	11	11790929	G	A	0.0009	1.001	0.981	1.021	0.1918	10	rs7946710	0.9289	11	11790929	A	G	0.1918	1.001	0.981	1.021	0.0009	0.0103	85934	401577	11	11790929	11	11790929	*	rs7946710	R	11812476	rs7946710	A	G	0.2066	0.0085	0.0022	9.6e-05	692259	11812476	11790929	11	11790929	11	11790929	*	R	0.0873786	3.86364
11_11798902_A_C	rs10831676	11	11798902	A	C	0.0082	1.00806	0.992063	1.02459	0.4809	11	rs10831676	0.3115	11	11798902	A	C	0.5191	0.992	0.976	1.008	-0.0082	0.0081	85934	401577	11	11798902	11	11798902	*	rs10831676	H	11820449	rs10831676	A	C	0.5408	0.0078	0.0017	6.5e-06	688843	11820449	11798902	11	11798902	11	11798902	*	H	1.01235	4.58824
11_11808151_G_T	rs17449318	11	11808151	G	T	0.0002	1	0.98	1.021	0.1825	10	rs17449318	0.9876	11	11808151	T	G	0.1825	1	0.98	1.021	0.0002	0.0105	85934	401577	11	11808151	11	11808151	*	rs17449318	K	11829698	rs17449318	T	G	0.1997	0.0096	0.0022	1.2e-05	691810	11829698	11808151	11	11808151	11	11808151	*	K	0.0190476	4.36364
11_11809940_C_G	rs7924556	11	11809940	C	G	0.0007	1.001	0.980392	1.02145	0.1926	6	rs7924556	0.9435	11	11809940	C	G	0.8074	0.999	0.979	1.02	-0.0007	0.0103	85934	401577	11	11809940	11	11809940	*	rs7924556	S	11831487	rs7924556	C	G	0.7928	-0.0085	0.0022	8.8e-05	691611	11831487	11809940	11	11809940	11	11809940	*	S	0.0679612	-3.86364
11_11810796_G_A	rs1020679	11	11810796	G	A	0.0005	1.001	0.98	1.021	0.1877	10	rs1020679	0.9636	11	11810796	A	G	0.1877	1.001	0.98	1.021	0.0005	0.0104	85934	401577	11	11810796	11	11810796	*	rs1020679	R	11832343	rs1020679	A	G	0.2039	0.0089	0.0022	4.2e-05	691493	11832343	11810796	11	11810796	11	11810796	*	R	0.0480769	4.04545
11_11811324_C_T	rs2124232	11	11811324	C	T	0.0011	1.001	0.981	1.022	0.1925	10	rs2124232	0.916	11	11811324	T	C	0.1925	1.001	0.981	1.022	0.0011	0.0103	85934	401577	11	11811324	11	11811324	*	rs2124232	Y	11832871	rs2124232	T	C	0.207	0.0085	0.0022	7.8e-05	691646	11832871	11811324	11	11811324	11	11811324	*	Y	0.106796	3.86364
11_11822969_A_G	rs1542379	11	11822969	A	G	0.002	1.002	0.982318	1.02249	0.1895	11	rs1542379	0.8499	11	11822969	A	G	0.8105	0.998	0.978	1.018	-0.002	0.0103	85934	401577	11	11822969	11	11822969	*	rs1542379	R	11844516	rs1542379	A	G	0.7945	-0.0088	0.0022	5.2e-05	691703	11844516	11822969	11	11822969	11	11822969	*	R	0.194175	-4
11_11826923_T_C	rs4910426	11	11826923	T	C	0.0018	1.002	0.981354	1.02249	0.1891	11	rs4910426	0.8614	11	11826923	T	C	0.8109	0.998	0.978	1.019	-0.0018	0.0104	85934	401577	11	11826923	11	11826923	*	rs4910426	Y	11848470	rs4910426	T	C	0.7953	-0.0091	0.0022	3.2e-05	691604	11848470	11826923	11	11826923	11	11826923	*	Y	0.173077	-4.13636
11_11843859_C_T	rs12789925	11	11843859	C	T	-0.0118	0.988	0.959	1.019	0.0752	10	rs12789925	0.4419	11	11843859	T	C	0.0752	0.988	0.959	1.019	-0.0118	0.0154	85934	401577	11	11843859	11	11843859	*	rs12789925	Y	11865406	rs12789925	T	C	0.07244	-0.0112	0.0031	0.0003	795455	11865406	11843859	11	11843859	11	11843859	*	Y	-0.766234	-3.6129
11_11845268_T_G	rs17450541	11	11845268	T	G	-0.0001	1	0.978474	1.02145	0.1671	11	rs17450541	0.9919	11	11845268	T	G	0.8329	1	0.979	1.022	0.0001	0.0109	85934	401577	11	11845268	11	11845268	*	rs17450541	K	11866815	rs17450541	T	G	0.8361	0.0082	0.0023	0.0004	690687	11866815	11845268	11	11845268	11	11845268	*	K	-0.00917431	3.56522
11_11846203_T_C	rs17378517	11	11846203	T	C	0.0001	1	0.979432	1.02145	0.1689	11	rs17378517	0.9958	11	11846203	T	C	0.8311	1	0.979	1.021	-0.0001	0.0108	85934	401577	11	11846203	11	11846203	*	rs17378517	Y	11867750	rs17378517	T	C	0.8356	0.0086	0.0023	0.00019	689891	11867750	11846203	11	11846203	11	11846203	*	Y	0.00925926	3.73913
11_11858671_G_A	rs4259823	11	11858671	G	A	0.0004	1	0.98	1.021	0.1911	10	rs4259823	0.9669	11	11858671	A	G	0.1911	1	0.98	1.021	0.0004	0.0103	85934	401577	11	11858671	11	11858671	*	rs4259823	R	11880218	rs4259823	A	G	0.2084	0.0098	0.0022	6e-06	691588	11880218	11858671	11	11858671	11	11858671	*	R	0.038835	4.45455
11_11861907_A_G	rs10831685	11	11861907	A	G	-0.0035	0.996016	0.978474	1.01523	0.257	11	rs10831685	0.7109	11	11861907	A	G	0.743	1.004	0.985	1.022	0.0035	0.0093	85934	401577	11	11861907	11	11861907	*	rs10831685	R	11883454	rs10831685	A	G	0.7316	-0.009	0.0019	3.3e-06	691942	11883454	11861907	11	11861907	11	11861907	*	R	-0.376344	-4.73684
11_11871670_G_A	rs12418890	11	11871670	G	A	-0.0005	1	0.979	1.021	0.1683	10	rs12418890	0.9642	11	11871670	A	G	0.1683	1	0.979	1.021	-0.0005	0.0108	85934	401577	11	11871670	11	11871670	*	rs12418890	R	11893217	rs12418890	A	G	0.1654	-0.0085	0.0023	0.00024	691236	11893217	11871670	11	11871670	11	11871670	*	R	-0.0462963	-3.69565
11_11877196_T_G	rs10831690	11	11877196	T	G	-0.0045	0.995025	0.977517	1.0142	0.2572	11	rs10831690	0.6253	11	11877196	T	G	0.7428	1.005	0.986	1.023	0.0045	0.0093	85934	401577	11	11877196	11	11877196	*	rs10831690	K	11898743	rs10831690	T	G	0.7317	-0.0091	0.002	3.1e-06	691719	11898743	11877196	11	11877196	11	11877196	*	K	-0.483871	-4.55
11_11885502_A_G	rs12417173	11	11885502	A	G	0.0007	1.001	0.979432	1.02249	0.1668	11	rs12417173	0.9486	11	11885502	A	G	0.8332	0.999	0.978	1.021	-0.0007	0.0109	85934	401577	11	11885502	11	11885502	*	rs12417173	R	11907049	rs12417173	A	G	0.8359	0.0086	0.0023	0.00022	691457	11907049	11885502	11	11885502	11	11885502	*	R	0.0642202	3.73913
11_11909592_C_T	rs4910428	11	11909592	C	T	-0.0002	1	0.979	1.021	0.1664	10	rs4910428	0.9827	11	11909592	T	C	0.1664	1	0.979	1.021	-0.0002	0.0109	85934	401577	11	11909592	11	11909592	*	rs4910428	Y	11931139	rs4910428	T	C	0.1624	-0.0085	0.0024	0.0003	690938	11931139	11909592	11	11909592	11	11909592	*	Y	-0.0183486	-3.54167
11_11933239_G_A	rs10741562	11	11933239	G	A	0.0037	1.004	0.986	1.022	0.7392	10	rs10741562	0.6901	11	11933239	A	G	0.7392	1.004	0.986	1.022	0.0037	0.0093	85934	401577	11	11933239	11	11933239	*	rs10741562	R	11954786	rs10741562	A	G	0.7296	-0.0091	0.002	5.5e-06	637428	11954786	11933239	11	11933239	11	11933239	*	R	0.397849	-4.55
11_11933671_C_T	rs6485303	11	11933671	C	T	0.0039	1.004	0.986	1.022	0.7391	10	rs6485303	0.6782	11	11933671	T	C	0.7391	1.004	0.986	1.022	0.0039	0.0093	85934	401577	11	11933671	11	11933671	*	rs6485303	Y	11955218	rs6485303	T	C	0.7342	-0.0091	0.0019	3.1e-06	691819	11955218	11933671	11	11933671	11	11933671	*	Y	0.419355	-4.78947
11_11949424_T_C	rs10741563	11	11949424	T	C	0.0067	1.00705	0.988142	1.02564	0.7349	11	rs10741563	0.468	11	11949424	T	C	0.2651	0.993	0.975	1.012	-0.0067	0.0093	85934	401577	11	11949424	11	11949424	*	rs10741563	Y	11970971	rs10741563	T	C	0.2675	0.0092	0.0019	2.3e-06	691768	11970971	11949424	11	11949424	11	11949424	*	Y	0.72043	4.84211
11_11953953_G_A	rs10765912	11	11953953	G	A	0.0049	1.005	0.987	1.023	0.7393	10	rs10765912	0.5982	11	11953953	A	G	0.7393	1.005	0.987	1.023	0.0049	0.0093	85934	401577	11	11953953	11	11953953	*	rs10765912	R	11975500	rs10765912	A	G	0.7322	-0.009	0.0019	3.3e-06	692023	11975500	11953953	11	11953953	11	11953953	*	R	0.526882	-4.73684
11_11958850_T_C	rs13903	11	11958850	T	C	0.0078	1.00806	0.98912	1.02669	0.7452	11	rs13903	0.4074	11	11958850	T	C	0.2548	0.992	0.974	1.011	-0.0078	0.0094	85934	401577	11	11958850	11	11958850	*	rs13903	Y	11980397	rs13903	T	C	0.2605	0.0095	0.002	2.8e-06	636798	11980397	11958850	11	11958850	11	11958850	*	Y	0.829787	4.75
11_11958902_A_G	rs2279566	11	11958902	A	G	-0.0248	0.97561	0.95057	1.001	0.1037	11	rs2279566	0.0625	11	11958902	A	G	0.8963	1.025	0.999	1.052	0.0248	0.0133	85934	401577	11	11958902	11	11958902	*	rs2279566	R	11980449	rs2279566	A	G	0.8321	0.0101	0.0028	0.00034	691988	11980449	11958902	11	11958902	11	11958902	*	R	-1.86466	3.60714
11_11962177_A_G	rs903005	11	11962177	A	G	0.009	1.00908	0.984252	1.03413	0.1185	11	rs903005	0.4738	11	11962177	A	G	0.8815	0.991	0.967	1.016	-0.009	0.0126	85934	401577	11	11962177	11	11962177	*	rs903005	R	11983724	rs903005	A	G	0.8808	0.0106	0.0027	9.6e-05	676592	11983724	11962177	11	11962177	11	11962177	*	R	0.714286	3.92593
11_11964514_T_C	rs3206824	11	11964514	T	C	0.0087	1.00908	0.990099	1.02775	0.7509	11	rs3206824	0.3568	11	11964514	T	C	0.2491	0.991	0.973	1.01	-0.0087	0.0095	85934	401577	11	11964514	11	11964514	*	rs3206824	Y	11986061	rs3206824	T	C	0.2532	0.0101	0.002	3.7e-07	692536	11986061	11964514	11	11964514	11	11964514	*	Y	0.915789	5.05
11_11966650_G_A	rs7479970	11	11966650	G	A	-0.0145	0.986	0.966	1.006	0.1866	10	rs7479970	0.1677	11	11966650	A	G	0.1866	0.986	0.966	1.006	-0.0145	0.0105	85934	401577	11	11966650	11	11966650	*	rs7479970	R	11988197	rs7479970	A	G	0.1742	-0.0094	0.0023	4.2e-05	684613	11988197	11966650	11	11966650	11	11966650	*	R	-1.38095	-4.08696
11_11967604_C_G	rs7396187	11	11967604	C	G	-0.0047	0.995025	0.974659	1.01626	0.8061	6	rs7396187	0.651	11	11967604	C	G	0.1939	1.005	0.984	1.026	0.0047	0.0105	85934	401577	11	11967604	11	11967604	*	rs7396187	S	11989151	rs7396187	C	G	0.1973	0.0097	0.0022	1.1e-05	680350	11989151	11967604	11	11967604	11	11967604	*	S	-0.447619	4.40909
11_11968352_T_C	rs2291599	11	11968352	T	C	0.0034	1.00301	0.982318	1.02459	0.8162	11	rs2291599	0.7493	11	11968352	T	C	0.1838	0.997	0.976	1.018	-0.0034	0.0107	85934	401577	11	11968352	11	11968352	*	rs2291599	Y	11989899	rs2291599	T	C	0.1842	0.0103	0.0023	6e-06	680471	11989899	11968352	11	11968352	11	11968352	*	Y	0.317757	4.47826
11_11975884_C_G	rs6485328	11	11975884	C	G	0.0032	1.00301	0.982318	1.02459	0.8178	6	rs6485328	0.7642	11	11975884	C	G	0.1822	0.997	0.976	1.018	-0.0032	0.0107	85934	401577	11	11975884	11	11975884	*	rs6485328	S	11997431	rs6485328	C	G	0.1835	0.0108	0.0023	2.1e-06	679463	11997431	11975884	11	11975884	11	11975884	*	S	0.299065	4.69565
11_11980040_T_C	rs10734190	11	11980040	T	C	0.0048	1.00503	0.982318	1.02775	0.8475	11	rs10734190	0.6762	11	11980040	T	C	0.1525	0.995	0.973	1.018	-0.0048	0.0116	85934	401577	11	11980040	11	11980040	*	rs10734190	Y	12001587	rs10734190	T	C	0.1583	0.0113	0.0025	4.1e-06	672877	12001587	11980040	11	11980040	11	11980040	*	Y	0.413793	4.52
11_11982619_G_A	rs16910281	11	11982619	G	A	-0.0544	0.947	0.879	1.021	0.0137	10	rs16910281	0.1541	11	11982619	A	G	0.0137	0.947	0.879	1.021	-0.0544	0.0382	85771	401172	11	11982619	11	11982619	*	rs16910281	R	12004166	rs16910281	A	G	0.01286	-0.0369	0.0095	0.00011	622608	12004166	11982619	11	11982619	11	11982619	*	R	-1.42408	-3.88421
11_12420504_G_A	rs1559842	11	12420504	G	A	-0.0015	0.999	0.983	1.015	0.5598	10	rs1559842	0.8569	11	12420504	A	G	0.5598	0.999	0.983	1.015	-0.0015	0.0082	85934	401577	11	12420504	11	12420504	*	rs1559842	R	12442051	rs1559842	A	G	0.5648	0.0064	0.0017	0.00021	692375	12442051	12420504	11	12420504	11	12420504	*	R	-0.182927	3.76471
11_12421050_G_A	rs10500757	11	12421050	G	A	-0.0015	0.999	0.983	1.015	0.5607	10	rs10500757	0.8514	11	12421050	A	G	0.5607	0.999	0.983	1.015	-0.0015	0.0082	85934	401577	11	12421050	11	12421050	*	rs10500757	R	12442597	rs10500757	A	G	0.5652	0.0064	0.0017	0.00023	692584	12442597	12421050	11	12421050	11	12421050	*	R	-0.182927	3.76471
11_12421676_G_T	rs4418789	11	12421676	G	T	-0.0014	0.999	0.983	1.015	0.5606	10	rs4418789	0.8644	11	12421676	T	G	0.5606	0.999	0.983	1.015	-0.0014	0.0082	85934	401577	11	12421676	11	12421676	*	rs4418789	K	12443223	rs4418789	T	G	0.565	0.0062	0.0017	0.0003	692230	12443223	12421676	11	12421676	11	12421676	*	K	-0.170732	3.64706
11_12421801_A_G	rs11022351	11	12421801	A	G	-0.0094	0.99108	0.974659	1.00705	0.3604	11	rs11022351	0.266	11	12421801	A	G	0.6396	1.009	0.993	1.026	0.0094	0.0085	85934	401577	11	12421801	11	12421801	*	rs11022351	R	12443348	rs11022351	A	G	0.6418	0.0063	0.0018	0.00045	692050	12443348	12421801	11	12421801	11	12421801	*	R	-1.10588	3.5
11_12425660_G_A	rs11022354	11	12425660	G	A	-0.0017	0.998	0.982	1.014	0.5602	10	rs11022354	0.8355	11	12425660	A	G	0.5602	0.998	0.982	1.014	-0.0017	0.0082	85934	401577	11	12425660	11	12425660	*	rs11022354	R	12447207	rs11022354	A	G	0.5655	0.0063	0.0017	0.00029	691050	12447207	12425660	11	12425660	11	12425660	*	R	-0.207317	3.70588
11_12443499_C_T	rs12793622	11	12443499	C	T	-0.0081	0.992	0.976	1.009	0.3504	10	rs12793622	0.3395	11	12443499	T	C	0.3504	0.992	0.976	1.009	-0.0081	0.0085	85934	401577	11	12443499	11	12443499	*	rs12793622	Y	12465046	rs12793622	T	C	0.3489	-0.0073	0.0018	6.7e-05	687366	12465046	12443499	11	12443499	11	12443499	*	Y	-0.952941	-4.05556
11_12445234_G_C	rs16936	11	12445234	G	C	-0.008	0.992	0.976	1.009	0.3513	5	rs16936	0.346	11	12445234	C	G	0.3513	0.992	0.976	1.009	-0.008	0.0085	85934	401577	11	12445234	11	12445234	*	rs16936	S	12466781	rs16936	C	G	0.3509	-0.0074	0.0018	5.1e-05	690953	12466781	12445234	11	12445234	11	12445234	*	S	-0.941176	-4.11111
11_12445748_G_T	rs10831821	11	12445748	G	T	-0.0077	0.992	0.976	1.009	0.3525	10	rs10831821	0.3645	11	12445748	T	G	0.3525	0.992	0.976	1.009	-0.0077	0.0085	85934	401577	11	12445748	11	12445748	*	rs10831821	D	12467295	rs10831821	T	G	0.351	-0.0075	0.0018	2.8e-05	691677	12467295	12445748	11	12445748	11	12445748	*	D	-0.905882	-4.16667
11_12446595_C_T	rs10831824	11	12446595	C	T	-0.0081	0.992	0.976	1.009	0.3519	10	rs10831824	0.3367	11	12446595	T	C	0.3519	0.992	0.976	1.009	-0.0081	0.0085	85934	401577	11	12446595	11	12446595	*	rs10831824	Y	12468142	rs10831824	T	C	0.351	-0.0074	0.0018	4.9e-05	692502	12468142	12446595	11	12446595	11	12446595	*	Y	-0.952941	-4.11111
11_12446690_A_C	rs10831825	11	12446690	A	C	-0.0061	0.994036	0.977517	1.01112	0.3401	11	rs10831825	0.4774	11	12446690	A	C	0.6599	1.006	0.989	1.023	0.0061	0.0086	85934	401577	11	12446690	11	12446690	*	rs10831825	M	12468237	rs10831825	A	C	0.6582	0.0069	0.0018	0.00015	691155	12468237	12446690	11	12446690	11	12446690	*	M	-0.709302	3.83333
11_12453730_T_C	rs10765950	11	12453730	T	C	0.0105	1.0101	0.994036	1.02775	0.6646	11	rs10765950	0.221	11	12453730	T	C	0.3354	0.99	0.973	1.006	-0.0105	0.0086	85934	401577	11	12453730	11	12453730	*	rs10765950	Y	12475277	rs10765950	T	C	0.3224	-0.0076	0.0019	5.6e-05	688671	12475277	12453730	11	12453730	11	12453730	*	Y	1.22093	-4
11_12453830_G_C	rs11821909	11	12453830	G	C	0.0172	1.017	0.989	1.046	0.0911	5	rs11821909	0.2318	11	12453830	C	G	0.0911	1.017	0.989	1.046	0.0172	0.0144	85934	401577	11	12453830	11	12453830	*	rs11821909	S	12475377	rs11821909	C	G	0.09156	0.0123	0.0032	0.00011	649672	12475377	12453830	11	12453830	11	12453830	*	S	1.19444	3.84375
11_12454684_A_C	rs1365403	11	12454684	A	C	0.0187	1.01937	0.990099	1.04822	0.0895	11	rs1365403	0.1946	11	12454684	A	C	0.9105	0.981	0.954	1.01	-0.0187	0.0144	85934	401577	11	12454684	11	12454684	*	rs1365403	M	12476231	rs1365403	A	C	0.90727	-0.0134	0.0032	2.4e-05	665854	12476231	12454684	11	12454684	11	12454684	*	M	1.29861	-4.1875
11_12454824_T_C	rs1365402	11	12454824	T	C	0.0178	1.01833	0.98912	1.04712	0.0887	11	rs1365402	0.2217	11	12454824	T	C	0.9113	0.982	0.955	1.011	-0.0178	0.0145	85934	401577	11	12454824	11	12454824	*	rs1365402	Y	12476371	rs1365402	T	C	0.90879	-0.0135	0.0032	2.6e-05	653573	12476371	12454824	11	12454824	11	12454824	*	Y	1.22759	-4.21875
11_12456868_G_C	rs12098918	11	12456868	G	C	0.0194	1.02	0.991	1.049	0.091	5	rs12098918	0.1757	11	12456868	C	G	0.091	1.02	0.991	1.049	0.0194	0.0143	85934	401577	11	12456868	11	12456868	*	rs12098918	S	12478415	rs12098918	C	G	0.09051	0.0125	0.0032	9.7e-05	653982	12478415	12456868	11	12456868	11	12456868	*	S	1.35664	3.90625
11_12457520_T_C	rs11022360	11	12457520	T	C	-0.0103	0.990099	0.972763	1.00705	0.3479	11	rs11022360	0.231	11	12457520	T	C	0.6521	1.01	0.993	1.028	0.0103	0.0086	85934	401577	11	12457520	11	12457520	*	rs11022360	Y	12479067	rs11022360	T	C	0.6601	0.0075	0.0019	6.7e-05	675684	12479067	12457520	11	12457520	11	12457520	*	Y	-1.19767	3.94737
11_12461021_C_T	rs1426576	11	12461021	C	T	-0.0075	0.993	0.976	1.009	0.3543	10	rs1426576	0.3827	11	12461021	T	C	0.3543	0.993	0.976	1.009	-0.0075	0.0086	85934	401577	11	12461021	11	12461021	*	rs1426576	Y	12482568	rs1426576	T	C	0.3489	0.0066	0.0018	0.00032	680796	12482568	12461021	11	12461021	11	12461021	*	Y	-0.872093	3.66667
11_12466070_G_A	rs4356208	11	12466070	G	A	-0.0041	0.996	0.98	1.012	0.4234	10	rs4356208	0.6186	11	12466070	A	G	0.4234	0.996	0.98	1.012	-0.0041	0.0083	85934	401577	11	12466070	11	12466070	*	rs4356208	R	12487617	rs4356208	A	G	0.4263	0.0083	0.0019	1.5e-05	524183	12487617	12466070	11	12466070	11	12466070	*	R	-0.493976	4.36842
11_12470575_T_G	rs10831828	11	12470575	T	G	-0.0014	0.999001	0.982318	1.01523	0.3755	11	rs10831828	0.8676	11	12470575	T	G	0.6245	1.001	0.985	1.018	0.0014	0.0085	85934	401577	11	12470575	11	12470575	*	rs10831828	K	12492122	rs10831828	T	G	0.6463	0.0064	0.0018	0.00043	668387	12492122	12470575	11	12470575	11	12470575	*	K	-0.164706	3.55556
11_13153618_A_G	rs11022695	11	13153618	A	G	-0.0052	0.995025	0.970874	1.01937	0.1319	11	rs11022695	0.6733	11	13153618	A	G	0.8681	1.005	0.981	1.03	0.0052	0.0123	85934	401577	11	13153618	11	13153618	*	rs11022695	R	13175165	rs11022695	A	G	0.8656	-0.0112	0.0027	3.8e-05	659269	13175165	13153618	11	13153618	11	13153618	*	R	-0.422764	-4.14815
11_13170232_C_T	rs11022699	11	13170232	C	T	-0.0052	0.995	0.968	1.023	0.0932	10	rs11022699	0.7147	11	13170232	T	C	0.0932	0.995	0.968	1.023	-0.0052	0.0142	85934	401577	11	13170232	11	13170232	*	rs11022699	Y	13191779	rs11022699	T	C	0.09887	0.0106	0.003	0.00034	687880	13191779	13170232	11	13170232	11	13170232	*	Y	-0.366197	3.53333
11_13181406_G_C	rs8181558	11	13181406	G	C	-0.0053	0.995	0.968	1.023	0.0932	5	rs8181558	0.7092	11	13181406	C	G	0.0932	0.995	0.968	1.023	-0.0053	0.0141	85934	401577	11	13181406	11	13181406	*	rs8181558	S	13202953	rs8181558	C	G	0.09805	0.0107	0.003	0.00028	687138	13202953	13181406	11	13181406	11	13181406	*	S	-0.375887	3.56667
11_13184563_G_A	rs748922	11	13184563	G	A	-0.0119	0.988	0.966	1.011	0.1516	10	rs748922	0.3015	11	13184563	A	G	0.1516	0.988	0.966	1.011	-0.0119	0.0115	85934	401577	11	13184563	11	13184563	*	rs748922	R	13206110	rs748922	A	G	0.1516	0.0095	0.0025	0.00013	682515	13206110	13184563	11	13184563	11	13184563	*	R	-1.03478	3.8
11_13184613_C_A	rs748923	11	13184613	C	A	-0.0032	0.997	0.97	1.025	0.096	10	rs748923	0.8186	11	13184613	A	C	0.096	0.997	0.97	1.025	-0.0032	0.014	85934	401577	11	13184613	11	13184613	*	rs748923	M	13206160	rs748923	A	C	0.09571	0.0109	0.003	0.00024	685732	13206160	13184613	11	13184613	11	13184613	*	M	-0.228571	3.63333
11_13187713_G_T	rs4757122	11	13187713	G	T	0.005	1.005	0.988	1.022	0.6406	10	rs4757122	0.5573	11	13187713	T	G	0.6406	1.005	0.988	1.022	0.005	0.0086	85934	401577	11	13187713	11	13187713	*	rs4757122	K	13209260	rs4757122	T	G	0.643	-0.0072	0.0018	7.9e-05	690253	13209260	13187713	11	13187713	11	13187713	*	K	0.581395	-4
11_13187828_T_C	rs7111898	11	13187828	T	C	0.0052	1.00503	0.988142	1.02249	0.6406	11	rs7111898	0.5439	11	13187828	T	C	0.3594	0.995	0.978	1.012	-0.0052	0.0086	85934	401577	11	13187828	11	13187828	*	rs7111898	Y	13209375	rs7111898	T	C	0.3536	0.0072	0.0018	8.1e-05	690268	13209375	13187828	11	13187828	11	13187828	*	Y	0.604651	4
11_13196306_A_G	rs1600806	11	13196306	A	G	0.0026	1.00301	0.980392	1.02459	0.8368	11	rs1600806	0.8142	11	13196306	A	G	0.1632	0.997	0.976	1.02	-0.0026	0.0112	85934	401577	11	13196306	11	13196306	*	rs1600806	R	13217853	rs1600806	A	G	0.1591	0.0084	0.0024	0.00042	692299	13217853	13196306	11	13196306	11	13196306	*	R	0.232143	3.5
11_13197388_G_A	rs1586000	11	13197388	G	A	0.0042	1.004	0.987	1.021	0.6396	10	rs1586000	0.6239	11	13197388	A	G	0.6396	1.004	0.987	1.021	0.0042	0.0086	85934	401577	11	13197388	11	13197388	*	rs1586000	R	13218935	rs1586000	A	G	0.6441	-0.0072	0.0018	8.8e-05	691415	13218935	13197388	11	13197388	11	13197388	*	R	0.488372	-4
11_13204466_C_T	rs4757125	11	13204466	C	T	-0.0012	0.999	0.978	1.02	0.8126	10	rs4757125	0.9087	11	13204466	T	C	0.8126	0.999	0.978	1.02	-0.0012	0.0106	85934	401577	11	13204466	11	13204466	*	rs4757125	Y	13226013	rs4757125	T	C	0.8169	-0.0082	0.0023	0.0003	690826	13226013	13204466	11	13204466	11	13204466	*	Y	-0.113208	-3.56522
11_13205725_A_C	rs11022704	11	13205725	A	C	-0.0015	0.998004	0.977517	1.01937	0.8131	11	rs11022704	0.8854	11	13205725	A	C	0.1869	1.002	0.981	1.023	0.0015	0.0106	85934	401577	11	13205725	11	13205725	*	rs11022704	M	13227272	rs11022704	A	C	0.1829	0.0083	0.0023	0.00025	690516	13227272	13205725	11	13205725	11	13205725	*	M	-0.141509	3.6087
11_13206434_G_A	rs10831997	11	13206434	G	A	-0.0022	0.998	0.977	1.019	0.8157	10	rs10831997	0.8341	11	13206434	A	G	0.8157	0.998	0.977	1.019	-0.0022	0.0106	85934	401577	11	13206434	11	13206434	*	rs10831997	R	13227981	rs10831997	A	G	0.8119	-0.008	0.0023	0.00045	689673	13227981	13206434	11	13206434	11	13206434	*	R	-0.207547	-3.47826
11_13206459_G_T	rs7941871	11	13206459	G	T	-0.0021	0.998	0.977	1.019	0.8137	10	rs7941871	0.8464	11	13206459	T	G	0.8137	0.998	0.977	1.019	-0.0021	0.0106	85934	401577	11	13206459	11	13206459	*	rs7941871	K	13228006	rs7941871	T	G	0.8169	-0.0082	0.0023	0.00035	687067	13228006	13206459	11	13206459	11	13206459	*	K	-0.198113	-3.56522
11_13206516_A_G	rs7929040	11	13206516	A	G	-0.0019	0.998004	0.977517	1.01937	0.8132	11	rs7929040	0.8616	11	13206516	A	G	0.1868	1.002	0.981	1.023	0.0019	0.0106	85934	401577	11	13206516	11	13206516	*	rs7929040	R	13228063	rs7929040	A	G	0.1831	0.0081	0.0023	0.00039	689837	13228063	13206516	11	13206516	11	13206516	*	R	-0.179245	3.52174
11_13206828_A_G	rs922762	11	13206828	A	G	0.005	1.00503	0.988142	1.02249	0.642	11	rs922762	0.5626	11	13206828	A	G	0.358	0.995	0.978	1.012	-0.005	0.0086	85934	401577	11	13206828	11	13206828	*	rs922762	R	13228375	rs922762	A	G	0.3553	0.0078	0.0018	1.9e-05	687576	13228375	13206828	11	13206828	11	13206828	*	R	0.581395	4.33333
11_13206976_C_G	rs922763	11	13206976	C	G	-0.0014	0.999001	0.977517	1.01937	0.8151	6	rs922763	0.893	11	13206976	C	G	0.1849	1.001	0.981	1.023	0.0014	0.0107	85934	401577	11	13206976	11	13206976	*	rs922763	S	13228523	rs922763	C	G	0.1819	0.0082	0.0023	0.00031	689633	13228523	13206976	11	13206976	11	13206976	*	S	-0.130841	3.56522
11_13207189_C_A	rs10734211	11	13207189	C	A	0.0034	1.003	0.983	1.024	0.7988	10	rs10734211	0.7402	11	13207189	A	C	0.7988	1.003	0.983	1.024	0.0034	0.0104	85934	401577	11	13207189	11	13207189	*	rs10734211	M	13228736	rs10734211	A	C	0.8038	-0.0092	0.0022	3.5e-05	678481	13228736	13207189	11	13207189	11	13207189	*	M	0.326923	-4.18182
11_13209377_C_T	rs10500775	11	13209377	C	T	0.0022	1.002	0.986	1.018	0.464	10	rs10500775	0.7903	11	13209377	T	C	0.464	1.002	0.986	1.018	0.0022	0.0082	85934	401577	11	13209377	11	13209377	*	rs10500775	B	13230924	rs10500775	T	C	0.4685	0.0123	0.0018	2.7e-12	663884	13230924	13209377	11	13209377	11	13209377	*	B	0.268293	6.83333
11_13210254_T_C	rs4757126	11	13210254	T	C	0.0024	1.002	0.986193	1.01833	0.4632	11	rs4757126	0.774	11	13210254	T	C	0.5368	0.998	0.982	1.014	-0.0024	0.0082	85934	401577	11	13210254	11	13210254	*	rs4757126	Y	13231801	rs4757126	T	C	0.5319	-0.0117	0.0017	1.2e-11	689416	13231801	13210254	11	13210254	11	13210254	*	Y	0.292683	-6.88235
11_13210845_T_G	rs11022706	11	13210845	T	G	0.0023	1.002	0.986193	1.01833	0.5351	11	rs11022706	0.7773	11	13210845	T	G	0.4649	0.998	0.982	1.014	-0.0023	0.0082	85934	401577	11	13210845	11	13210845	*	rs11022706	K	13232392	rs11022706	T	G	0.4645	-0.0095	0.0017	3.3e-08	688775	13232392	13210845	11	13210845	11	13210845	*	K	0.280488	-5.58824
11_13210940_C_T	rs7938000	11	13210940	C	T	-0.0076	0.992	0.973	1.012	0.211	10	rs7938000	0.4476	11	13210940	T	C	0.211	0.992	0.973	1.012	-0.0076	0.0101	85934	401577	11	13210940	11	13210940	*	rs7938000	Y	13232487	rs7938000	T	C	0.2102	-0.0078	0.0021	0.00024	682672	13232487	13210940	11	13210940	11	13210940	*	Y	-0.752475	-3.71429
11_13211191_G_A	rs2170436	11	13211191	G	A	0.007	1.007	0.989	1.025	0.7078	10	rs2170436	0.4409	11	13211191	A	G	0.7078	1.007	0.989	1.025	0.007	0.0091	85934	401577	11	13211191	11	13211191	*	rs2170436	R	13232738	rs2170436	A	G	0.7214	0.0098	0.0019	4.6e-07	682426	13232738	13211191	11	13211191	11	13211191	*	R	0.769231	5.15789
11_13212845_C_T	rs1481890	11	13212845	C	T	0.003	1.003	0.987	1.019	0.4632	10	rs1481890	0.717	11	13212845	T	C	0.4632	1.003	0.987	1.019	0.003	0.0082	85934	401577	11	13212845	11	13212845	*	rs1481890	Y	13234392	rs1481890	T	C	0.4683	0.0104	0.0016	2.1e-10	779754	13234392	13212845	11	13212845	11	13212845	*	Y	0.365854	6.5
11_13213105_G_A	rs4757128	11	13213105	G	A	0.0084	1.008	0.989	1.028	0.7817	10	rs4757128	0.4027	11	13213105	A	G	0.7817	1.008	0.989	1.028	0.0084	0.01	85934	401577	11	13213105	11	13213105	*	rs4757128	R	13234652	rs4757128	A	G	0.7894	0.0079	0.0021	0.0002	682151	13234652	13213105	11	13213105	11	13213105	*	R	0.84	3.7619
11_13214334_A_T	rs12419833	11	13214334	A	T	0.0022	1.002	0.986193	1.01833	0.463	6	rs12419833	0.7862	11	13214334	A	T	0.537	0.998	0.982	1.014	-0.0022	0.0082	85934	401577	11	13214334	11	13214334	*	rs12419833	W	13235881	rs12419833	A	T	0.5317	-0.0118	0.0017	9.4e-12	686944	13235881	13214334	11	13214334	11	13214334	*	W	0.268293	-6.94118
11_13216162_T_C	rs11022710	11	13216162	T	C	0.0086	1.00908	0.98912	1.02881	0.7781	11	rs11022710	0.3888	11	13216162	T	C	0.2219	0.991	0.972	1.011	-0.0086	0.01	85934	401577	11	13216162	11	13216162	*	rs11022710	Y	13237709	rs11022710	T	C	0.2144	-0.0081	0.0021	0.00015	681369	13237709	13216162	11	13216162	11	13216162	*	Y	0.86	-3.85714
11_13216615_A_G	rs11022711	11	13216615	A	G	0.0089	1.00908	0.98912	1.02881	0.7817	11	rs11022711	0.3759	11	13216615	A	G	0.2183	0.991	0.972	1.011	-0.0089	0.01	85934	401577	11	13216615	11	13216615	*	rs11022711	R	13238162	rs11022711	A	G	0.2104	-0.0079	0.0022	0.00023	670462	13238162	13216615	11	13216615	11	13216615	*	R	0.89	-3.59091
11_13216688_G_A	rs12788850	11	13216688	G	A	0.0022	1.002	0.986	1.018	0.4661	10	rs12788850	0.7916	11	13216688	A	G	0.4661	1.002	0.986	1.018	0.0022	0.0082	85934	401577	11	13216688	11	13216688	*	rs12788850	R	13238235	rs12788850	A	G	0.4683	0.0116	0.0017	2.9e-11	685367	13238235	13216688	11	13216688	11	13216688	*	R	0.268293	6.82353
11_13217764_G_A	rs11022712	11	13217764	G	A	-0.0079	0.992	0.973	1.012	0.211	10	rs11022712	0.4303	11	13217764	A	G	0.211	0.992	0.973	1.012	-0.0079	0.01	85934	401577	11	13217764	11	13217764	*	rs11022712	R	13239311	rs11022712	A	G	0.2101	-0.0079	0.0022	0.00024	670722	13239311	13217764	11	13217764	11	13217764	*	R	-0.79	-3.59091
11_13217953_T_C	rs7112005	11	13217953	T	C	0.0083	1.00806	0.98912	1.02881	0.7828	11	rs7112005	0.4046	11	13217953	T	C	0.2172	0.992	0.972	1.011	-0.0083	0.01	85934	401577	11	13217953	11	13217953	*	rs7112005	Y	13239500	rs7112005	T	C	0.2092	-0.008	0.0021	0.00016	682337	13239500	13217953	11	13217953	11	13217953	*	Y	0.83	-3.80952
11_13218012_A_G	rs7108752	11	13218012	A	G	0.0085	1.00806	0.98912	1.02881	0.7827	11	rs7108752	0.395	11	13218012	A	G	0.2173	0.992	0.972	1.011	-0.0085	0.01	85934	401577	11	13218012	11	13218012	*	rs7108752	R	13239559	rs7108752	A	G	0.2102	-0.008	0.0022	0.00022	670590	13239559	13218012	11	13218012	11	13218012	*	R	0.85	-3.63636
11_13219559_C_T	rs12417994	11	13219559	C	T	0.0024	1.002	0.986	1.019	0.4619	10	rs12417994	0.77	11	13219559	T	C	0.4619	1.002	0.986	1.019	0.0024	0.0082	85934	401577	11	13219559	11	13219559	*	rs12417994	Y	13241106	rs12417994	T	C	0.4678	0.0119	0.0017	8.9e-12	685359	13241106	13219559	11	13219559	11	13219559	*	Y	0.292683	7
11_13219713_T_C	rs12419516	11	13219713	T	C	0.0023	1.002	0.986193	1.01833	0.4619	11	rs12419516	0.7747	11	13219713	T	C	0.5381	0.998	0.982	1.014	-0.0023	0.0082	85934	401577	11	13219713	11	13219713	*	rs12419516	Y	13241260	rs12419516	T	C	0.5339	-0.0119	0.0017	6.7e-12	685298	13241260	13219713	11	13219713	11	13219713	*	Y	0.280488	-7
11_13219878_G_T	rs11022714	11	13219878	G	T	-0.0091	0.991	0.972	1.011	0.213	10	rs11022714	0.361	11	13219878	T	G	0.213	0.991	0.972	1.011	-0.0091	0.01	85934	401577	11	13219878	11	13219878	*	rs11022714	K	13241425	rs11022714	T	G	0.2111	-0.0079	0.0021	0.0002	683137	13241425	13219878	11	13219878	11	13219878	*	K	-0.91	-3.7619
11_13220379_T_C	rs7124156	11	13220379	T	C	-0.0079	0.992063	0.972763	1.01215	0.2153	11	rs7124156	0.4283	11	13220379	T	C	0.7847	1.008	0.988	1.028	0.0079	0.01	85934	401577	11	13220379	11	13220379	*	rs7124156	Y	13241926	rs7124156	T	C	0.7887	0.0077	0.0021	0.00035	683382	13241926	13220379	11	13220379	11	13220379	*	Y	-0.79	3.66667
11_13221652_C_T	rs11022715	11	13221652	C	T	0.002	1.002	0.986	1.018	0.5342	10	rs11022715	0.806	11	13221652	T	C	0.5342	1.002	0.986	1.018	0.002	0.0082	85934	401577	11	13221652	11	13221652	*	rs11022715	Y	13243199	rs11022715	T	C	0.5345	0.0094	0.0017	5.3e-08	684992	13243199	13221652	11	13221652	11	13221652	*	Y	0.243902	5.52941
11_13222558_C_A	rs12281743	11	13222558	C	A	-0.0064	0.994	0.974	1.013	0.2132	10	rs12281743	0.5196	11	13222558	A	C	0.2132	0.994	0.974	1.013	-0.0064	0.01	85934	401577	11	13222558	11	13222558	*	rs12281743	M	13244105	rs12281743	A	C	0.2109	-0.0076	0.0021	0.00039	684488	13244105	13222558	11	13222558	11	13222558	*	M	-0.64	-3.61905
11_13222934_T_C	rs12288946	11	13222934	T	C	-0.0056	0.994036	0.974659	1.0142	0.2128	11	rs12288946	0.5757	11	13222934	T	C	0.7872	1.006	0.986	1.026	0.0056	0.01	85934	401577	11	13222934	11	13222934	*	rs12288946	Y	13244481	rs12288946	T	C	0.7877	0.0076	0.0021	0.00036	684496	13244481	13222934	11	13222934	11	13222934	*	Y	-0.56	3.61905
11_13224675_T_G	rs12808129	11	13224675	T	G	0.0025	1.002	0.986193	1.01833	0.4614	11	rs12808129	0.762	11	13224675	T	G	0.5386	0.998	0.982	1.014	-0.0025	0.0082	85934	401577	11	13224675	11	13224675	*	rs12808129	D	13246222	rs12808129	T	G	0.5326	-0.0122	0.0017	2.3e-12	683999	13246222	13224675	11	13224675	11	13224675	*	D	0.304878	-7.17647
11_13225479_A_G	rs7112090	11	13225479	A	G	0.0025	1.002	0.986193	1.01833	0.5348	11	rs7112090	0.7596	11	13225479	A	G	0.4652	0.998	0.982	1.014	-0.0025	0.0082	85934	401577	11	13225479	11	13225479	*	rs7112090	R	13247026	rs7112090	A	G	0.4656	-0.0096	0.0017	3.5e-08	684060	13247026	13225479	11	13225479	11	13225479	*	R	0.304878	-5.64706
11_13226992_A_G	rs877822	11	13226992	A	G	-0.0078	0.992063	0.972763	1.01215	0.213	11	rs877822	0.4325	11	13226992	A	G	0.787	1.008	0.988	1.028	0.0078	0.0099	85934	401577	11	13226992	11	13226992	*	rs877822	R	13248539	rs877822	A	G	0.7833	0.0085	0.0021	3.8e-05	691311	13248539	13226992	11	13226992	11	13226992	*	R	-0.787879	4.04762
11_13228212_A_G	rs12421920	11	13228212	A	G	0.0116	1.01215	0.983284	1.04058	0.0877	11	rs12421920	0.4212	11	13228212	A	G	0.9123	0.988	0.961	1.017	-0.0116	0.0144	85934	401577	11	13228212	11	13228212	*	rs12421920	R	13249759	rs12421920	A	G	0.91622	0.0112	0.003	0.00017	680911	13249759	13228212	11	13228212	11	13228212	*	R	0.805556	3.73333
11_13230167_G_T	rs2128115	11	13230167	G	T	0.0087	1.009	0.993	1.025	0.5671	10	rs2128115	0.2891	11	13230167	T	G	0.5671	1.009	0.993	1.025	0.0087	0.0082	85934	401577	11	13230167	11	13230167	*	rs2128115	K	13251714	rs2128115	T	G	0.5668	0.0101	0.0017	4.5e-09	691092	13251714	13230167	11	13230167	11	13230167	*	K	1.06098	5.94118
11_13232957_C_A	rs7104311	11	13232957	C	A	0.0068	1.007	0.987	1.027	0.7809	10	rs7104311	0.4891	11	13232957	A	C	0.7809	1.007	0.987	1.027	0.0068	0.0099	85934	401577	11	13232957	11	13232957	*	rs7104311	M	13254504	rs7104311	A	C	0.7827	0.0083	0.0021	5.3e-05	691259	13254504	13232957	11	13232957	11	13232957	*	M	0.686869	3.95238
11_13233991_G_C	rs7107711	11	13233991	G	C	0.0069	1.007	0.988	1.027	0.78	5	rs7107711	0.4838	11	13233991	C	G	0.78	1.007	0.988	1.027	0.0069	0.0099	85934	401577	11	13233991	11	13233991	*	rs7107711	S	13255538	rs7107711	C	G	0.7829	0.0084	0.0021	4.5e-05	689940	13255538	13233991	11	13233991	11	13233991	*	S	0.69697	4
11_13234424_C_T	rs7112233	11	13234424	C	T	-0.0074	0.993	0.974	1.012	0.2132	10	rs7112233	0.4544	11	13234424	T	C	0.2132	0.993	0.974	1.012	-0.0074	0.0099	85934	401577	11	13234424	11	13234424	*	rs7112233	Y	13255971	rs7112233	T	C	0.217	-0.0087	0.0021	2.7e-05	689671	13255971	13234424	11	13234424	11	13234424	*	Y	-0.747475	-4.14286
11_13236834_G_A	rs12805064	11	13236834	G	A	0.0089	1.009	0.993	1.025	0.5349	10	rs12805064	0.2763	11	13236834	A	G	0.5349	1.009	0.993	1.025	0.0089	0.0082	85934	401577	11	13236834	11	13236834	*	rs12805064	R	13258381	rs12805064	A	G	0.5395	0.0097	0.0017	2.3e-08	686205	13258381	13236834	11	13236834	11	13236834	*	R	1.08537	5.70588
11_13238231_G_A	rs1531755	11	13238231	G	A	0.0083	1.008	0.992	1.024	0.5364	10	rs1531755	0.3057	11	13238231	A	G	0.5364	1.008	0.992	1.024	0.0083	0.0081	85934	401577	11	13238231	11	13238231	*	rs1531755	R	13259778	rs1531755	A	G	0.5394	0.0096	0.0017	2.8e-08	686132	13259778	13238231	11	13238231	11	13238231	*	R	1.02469	5.64706
11_13239196_G_A	rs10500776	11	13239196	G	A	0.0088	1.009	0.993	1.025	0.5346	10	rs10500776	0.2785	11	13239196	A	G	0.5346	1.009	0.993	1.025	0.0088	0.0082	85934	401577	11	13239196	11	13239196	*	rs10500776	R	13260743	rs10500776	A	G	0.5395	0.0096	0.0017	2.8e-08	686046	13260743	13239196	11	13239196	11	13239196	*	R	1.07317	5.64706
11_13239335_C_A	rs12795287	11	13239335	C	A	0.0084	1.008	0.993	1.025	0.5364	10	rs12795287	0.3041	11	13239335	A	C	0.5364	1.008	0.993	1.025	0.0084	0.0081	85934	401577	11	13239335	11	13239335	*	rs12795287	M	13260882	rs12795287	A	C	0.5396	0.0096	0.0017	3.1e-08	685941	13260882	13239335	11	13239335	11	13239335	*	M	1.03704	5.64706
11_13239843_C_T	rs11607529	11	13239843	C	T	0.0086	1.009	0.993	1.025	0.535	10	rs11607529	0.2901	11	13239843	T	C	0.535	1.009	0.993	1.025	0.0086	0.0082	85934	401577	11	13239843	11	13239843	*	rs11607529	Y	13261390	rs11607529	T	C	0.5389	0.0095	0.0017	3.9e-08	685822	13261390	13239843	11	13239843	11	13239843	*	Y	1.04878	5.58824
11_13240388_G_A	rs12802573	11	13240388	G	A	0.0092	1.009	0.993	1.026	0.5291	10	rs12802573	0.2617	11	13240388	A	G	0.5291	1.009	0.993	1.026	0.0092	0.0082	85934	401577	11	13240388	11	13240388	*	rs12802573	R	13261935	rs12802573	A	G	0.5356	0.0098	0.0017	1.3e-08	685601	13261935	13240388	11	13240388	11	13240388	*	R	1.12195	5.76471
11_13244668_A_G	rs2054605	11	13244668	A	G	0.009	1.00908	0.993049	1.02564	0.5646	11	rs2054605	0.2777	11	13244668	A	G	0.4354	0.991	0.975	1.007	-0.009	0.0083	85934	401577	11	13244668	11	13244668	*	rs2054605	R	13266215	rs2054605	A	G	0.4342	-0.0099	0.0017	1.1e-08	683367	13266215	13244668	11	13244668	11	13244668	*	R	1.08434	-5.82353
11_13244795_A_G	rs2054604	11	13244795	A	G	0.0098	1.0101	0.994036	1.02669	0.532	11	rs2054604	0.2332	11	13244795	A	G	0.468	0.99	0.974	1.006	-0.0098	0.0082	85934	401577	11	13244795	11	13244795	*	rs2054604	R	13266342	rs2054604	A	G	0.4618	-0.0097	0.0017	1.9e-08	682707	13266342	13244795	11	13244795	11	13244795	*	R	1.19512	-5.70588
11_13245404_C_T	rs10082688	11	13245404	C	T	0.0082	1.008	0.992	1.025	0.5362	10	rs10082688	0.3182	11	13245404	T	C	0.5362	1.008	0.992	1.025	0.0082	0.0082	85934	401577	11	13245404	11	13245404	*	rs10082688	Y	13266951	rs10082688	T	C	0.5362	0.0092	0.0018	1.8e-07	676064	13266951	13245404	11	13245404	11	13245404	*	Y	1	5.11111
11_13245454_G_A	rs10832005	11	13245454	G	A	-0.0065	0.994	0.975	1.012	0.2441	10	rs10832005	0.4946	11	13245454	A	G	0.2441	0.994	0.975	1.012	-0.0065	0.0095	85934	401577	11	13245454	11	13245454	*	rs10832005	R	13267001	rs10832005	A	G	0.242	-0.007	0.002	0.0005	683097	13267001	13245454	11	13245454	11	13245454	*	R	-0.684211	-3.5
11_13245652_C_G	rs1384018	11	13245652	C	G	0.0076	1.00806	0.98912	1.02669	0.7505	6	rs1384018	0.4241	11	13245652	C	G	0.2495	0.992	0.974	1.011	-0.0076	0.0095	85934	401577	11	13245652	11	13245652	*	rs1384018	S	13267199	rs1384018	C	G	0.2426	-0.007	0.002	0.0005	684861	13267199	13245652	11	13245652	11	13245652	*	S	0.8	-3.5
11_13245942_C_T	rs1384015	11	13245942	C	T	0.011	1.011	0.993	1.03	0.7383	10	rs1384015	0.2371	11	13245942	T	C	0.7383	1.011	0.993	1.03	0.011	0.0093	85934	401577	11	13245942	11	13245942	*	rs1384015	Y	13267489	rs1384015	T	C	0.7438	0.0077	0.002	9.2e-05	688169	13267489	13245942	11	13245942	11	13245942	*	Y	1.1828	3.85
11_13246007_T_C	rs1384014	11	13246007	T	C	0.0113	1.01112	0.993049	1.02987	0.7533	11	rs1384014	0.2304	11	13246007	T	C	0.2467	0.989	0.971	1.007	-0.0113	0.0094	85934	401577	11	13246007	11	13246007	*	rs1384014	Y	13267554	rs1384014	T	C	0.2429	-0.0085	0.002	2.1e-05	688265	13267554	13246007	11	13246007	11	13246007	*	Y	1.20213	-4.25
11_13246069_G_C	rs1384013	11	13246069	G	C	0.0091	1.009	0.991	1.028	0.7517	5	rs1384013	0.3335	11	13246069	C	G	0.7517	1.009	0.991	1.028	0.0091	0.0095	85934	401577	11	13246069	11	13246069	*	rs1384013	S	13267616	rs1384013	C	G	0.7572	0.0085	0.002	2.5e-05	687515	13267616	13246069	11	13246069	11	13246069	*	S	0.957895	4.25
11_13246839_T_C	rs1351522	11	13246839	T	C	-0.0001	1	0.983284	1.01626	0.5725	11	rs1351522	0.9941	11	13246839	T	C	0.4275	1	0.984	1.017	0.0001	0.0083	85934	401577	11	13246839	11	13246839	*	rs1351522	Y	13268386	rs1351522	T	C	0.4166	-0.0156	0.0017	4e-19	689544	13268386	13246839	11	13246839	11	13246839	*	Y	-0.0120482	-9.17647
11_13246991_A_G	rs1351520	11	13246991	A	G	-0.0004	1	0.983284	1.01626	0.5726	11	rs1351520	0.9648	11	13246991	A	G	0.4274	1	0.984	1.017	0.0004	0.0082	85934	401577	11	13246991	11	13246991	*	rs1351520	R	13268538	rs1351520	A	G	0.4166	-0.014	0.0017	4.6e-17	791542	13268538	13246991	11	13246991	11	13246991	*	R	-0.0487805	-8.23529
11_13247250_G_A	rs4757133	11	13247250	G	A	-0.0004	1	0.984	1.016	0.5725	10	rs4757133	0.9653	11	13247250	A	G	0.5725	1	0.984	1.016	-0.0004	0.0082	85934	401577	11	13247250	11	13247250	*	rs4757133	R	13268797	rs4757133	A	G	0.5833	0.0157	0.0017	2.9e-19	690202	13268797	13247250	11	13247250	11	13247250	*	R	-0.0487805	9.23529
11_13247989_T_C	rs1481881	11	13247989	T	C	-0.0004	1	0.983284	1.01626	0.5726	11	rs1481881	0.9645	11	13247989	T	C	0.4274	1	0.984	1.017	0.0004	0.0082	85934	401577	11	13247989	11	13247989	*	rs1481881	Y	13269536	rs1481881	T	C	0.4168	-0.0156	0.0017	3.8e-19	690382	13269536	13247989	11	13247989	11	13247989	*	Y	-0.0487805	-9.17647
11_13248001_G_A	rs1481880	11	13248001	G	A	0.0008	1.001	0.983	1.019	0.7221	10	rs1481880	0.9272	11	13248001	A	G	0.7221	1.001	0.983	1.019	0.0008	0.0091	85934	401577	11	13248001	11	13248001	*	rs1481880	R	13269548	rs1481880	A	G	0.7233	0.0116	0.0019	2e-09	688710	13269548	13248001	11	13248001	11	13248001	*	R	0.0879121	6.10526
11_13248245_A_G	rs10832006	11	13248245	A	G	-0.0045	0.995025	0.977517	1.0142	0.2467	11	rs10832006	0.6334	11	13248245	A	G	0.7533	1.005	0.986	1.023	0.0045	0.0094	85934	401577	11	13248245	11	13248245	*	rs10832006	R	13269792	rs10832006	A	G	0.747	0.0117	0.002	4.3e-09	688763	13269792	13248245	11	13248245	11	13248245	*	R	-0.478723	5.85
11_13248390_A_G	rs11825506	11	13248390	A	G	-0.0007	0.999001	0.983284	1.01523	0.57	11	rs11825506	0.928	11	13248390	A	G	0.43	1.001	0.985	1.017	0.0007	0.0083	85934	401577	11	13248390	11	13248390	*	rs11825506	R	13269937	rs11825506	A	G	0.4165	-0.0154	0.0018	2.1e-18	681484	13269937	13248390	11	13248390	11	13248390	*	R	-0.0843373	-8.55556
11_13248505_A_T	rs10832007	11	13248505	A	T	0.0009	1.001	0.983284	1.01937	0.722	6	rs10832007	0.921	11	13248505	A	T	0.278	0.999	0.981	1.017	-0.0009	0.0091	85934	401577	11	13248505	11	13248505	*	rs10832007	W	13270052	rs10832007	A	T	0.2741	-0.0116	0.0019	2.2e-09	688982	13270052	13248505	11	13248505	11	13248505	*	W	0.0989011	-6.10526
11_13248667_A_G	rs11605518	11	13248667	A	G	0.0006	1.001	0.983284	1.01833	0.722	11	rs11605518	0.9482	11	13248667	A	G	0.278	0.999	0.982	1.017	-0.0006	0.0091	85934	401577	11	13248667	11	13248667	*	rs11605518	R	13270214	rs11605518	A	G	0.2741	-0.0117	0.0019	1.4e-09	685982	13270214	13248667	11	13248667	11	13248667	*	R	0.0659341	-6.15789
11_13248954_A_C	rs11022721	11	13248954	A	C	-0.0006	0.999001	0.983284	1.01523	0.5726	11	rs11022721	0.9444	11	13248954	A	C	0.4274	1.001	0.985	1.017	0.0006	0.0082	85934	401577	11	13248954	11	13248954	*	rs11022721	M	13270501	rs11022721	A	C	0.4166	-0.0156	0.0017	3.1e-19	691951	13270501	13248954	11	13248954	11	13248954	*	M	-0.0731707	-9.17647
11_13249170_A_T	rs986721	11	13249170	A	T	0.0008	1.001	0.983284	1.01833	0.722	6	rs986721	0.9271	11	13249170	A	T	0.278	0.999	0.982	1.017	-0.0008	0.0091	85934	401577	11	13249170	11	13249170	*	rs986721	W	13270717	rs986721	A	T	0.2741	-0.0118	0.0019	1.1e-09	690132	13270717	13249170	11	13249170	11	13249170	*	W	0.0879121	-6.21053
11_13249373_C_G	rs6486110	11	13249373	C	G	-0.0015	0.998004	0.982318	1.0142	0.5716	6	rs6486110	0.8528	11	13249373	C	G	0.4284	1.002	0.986	1.018	0.0015	0.0082	85934	401577	11	13249373	11	13249373	*	rs6486110	V	13270920	rs6486110	C	G	0.4169	-0.0155	0.0017	7.1e-19	692263	13270920	13249373	11	13249373	11	13249373	*	V	-0.182927	-9.11765
11_13249591_G_C	rs986720	11	13249591	G	C	0.001	1.001	0.983	1.019	0.7219	5	rs986720	0.913	11	13249591	C	G	0.7219	1.001	0.983	1.019	0.001	0.0091	85934	401577	11	13249591	11	13249591	*	rs986720	S	13271138	rs986720	C	G	0.7256	0.0117	0.0019	1.1e-09	690398	13271138	13249591	11	13249591	11	13249591	*	S	0.10989	6.15789
11_13249875_A_G	rs16912540	11	13249875	A	G	0.0017	1.002	0.978474	1.02564	0.1389	11	rs16912540	0.8881	11	13249875	A	G	0.8611	0.998	0.975	1.022	-0.0017	0.0118	85934	401577	11	13249875	11	13249875	*	rs16912540	R	13271422	rs16912540	A	G	0.8656	0.0106	0.0028	0.00018	634027	13271422	13249875	11	13249875	11	13249875	*	R	0.144068	3.78571
11_13250221_C_T	rs1481879	11	13250221	C	T	-0.0015	0.999	0.983	1.015	0.5716	10	rs1481879	0.8575	11	13250221	T	C	0.5716	0.999	0.983	1.015	-0.0015	0.0082	85934	401577	11	13250221	11	13250221	*	rs1481879	Y	13271768	rs1481879	T	C	0.5823	0.0155	0.0017	5.2e-19	692372	13271768	13250221	11	13250221	11	13250221	*	Y	-0.182927	9.11765
11_13250482_C_T	rs11022724	11	13250482	C	T	0.0016	1.002	0.979	1.025	0.1388	10	rs11022724	0.8923	11	13250482	T	C	0.1388	1.002	0.979	1.025	0.0016	0.0118	85934	401577	11	13250482	11	13250482	*	rs11022724	Y	13272029	rs11022724	T	C	0.1349	-0.0109	0.0025	1.3e-05	690299	13272029	13250482	11	13250482	11	13250482	*	Y	0.135593	-4.36
11_13250544_A_G	rs1481877	11	13250544	A	G	-0.0001	1	0.984252	1.01626	0.569	11	rs1481877	0.9856	11	13250544	A	G	0.431	1	0.984	1.016	0.0001	0.0082	85934	401577	11	13250544	11	13250544	*	rs1481877	R	13272091	rs1481877	A	G	0.4186	-0.0155	0.0017	3.4e-19	692479	13272091	13250544	11	13250544	11	13250544	*	R	-0.0121951	-9.11765
11_13253006_A_T	rs747601	11	13253006	A	T	-0.0004	1	0.982318	1.01729	0.7197	6	rs747601	0.9677	11	13253006	A	T	0.2803	1	0.983	1.018	0.0004	0.0091	85934	401577	11	13253006	11	13253006	*	rs747601	W	13274553	rs747601	A	T	0.2751	-0.0118	0.0019	9.3e-10	690330	13274553	13253006	11	13253006	11	13253006	*	W	-0.043956	-6.21053
11_13253693_C_T	rs4372426	11	13253693	C	T		1	0.984	1.016	0.5687	10	rs4372426	0.9979	11	13253693	T	C	0.5687	1	0.984	1.016	0	0.0082	85934	401577	11	13253693	11	13253693	*	rs4372426	Y	13275240	rs4372426	T	C	0.5816	0.0155	0.0017	4.7e-19	691599	13275240	13253693	11	13253693	11	13253693	*	Y		9.11765
11_13254764_C_T	rs10500777	11	13254764	C	T	0.001	1.001	0.978	1.024	0.1396	10	rs10500777	0.9321	11	13254764	T	C	0.1396	1.001	0.978	1.024	0.001	0.0117	85934	401577	11	13254764	11	13254764	*	rs10500777	Y	13276311	rs10500777	T	C	0.135	-0.0105	0.0025	2.8e-05	690411	13276311	13254764	11	13254764	11	13254764	*	Y	0.0854701	-4.2
11_13254782_C_T	rs10832008	11	13254782	C	T	0.0011	1.001	0.978	1.024	0.1401	10	rs10832008	0.9251	11	13254782	T	C	0.1401	1.001	0.978	1.024	0.0011	0.0117	85934	401577	11	13254782	11	13254782	*	rs10832008	Y	13276329	rs10832008	T	C	0.1351	-0.0104	0.0025	3.1e-05	690427	13276329	13254782	11	13254782	11	13254782	*	Y	0.0940171	-4.16
11_13256385_A_G	rs10766064	11	13256385	A	G	-0.0045	0.995025	0.977517	1.0142	0.2513	11	rs10766064	0.6305	11	13256385	A	G	0.7487	1.005	0.986	1.023	0.0045	0.0094	85934	401577	11	13256385	11	13256385	*	rs10766064	R	13277932	rs10766064	A	G	0.7451	0.012	0.002	1e-09	689515	13277932	13256385	11	13256385	11	13256385	*	R	-0.478723	6
11_13256414_C_T	rs10766065	11	13256414	C	T	0.0006	1.001	0.983	1.018	0.7134	10	rs10766065	0.9431	11	13256414	T	C	0.7134	1.001	0.983	1.018	0.0006	0.009	85934	401577	11	13256414	11	13256414	*	rs10766065	Y	13277961	rs10766065	T	C	0.7183	0.0123	0.0019	1.6e-10	689485	13277961	13256414	11	13256414	11	13256414	*	Y	0.0666667	6.47368
11_13256480_G_A	rs10766066	11	13256480	G	A	0.0006	1.001	0.983	1.018	0.7135	10	rs10766066	0.9481	11	13256480	A	G	0.7135	1.001	0.983	1.018	0.0006	0.009	85934	401577	11	13256480	11	13256480	*	rs10766066	R	13278027	rs10766066	A	G	0.7176	0.0123	0.0019	1.2e-10	689037	13278027	13256480	11	13256480	11	13256480	*	R	0.0666667	6.47368
11_13259009_G_A	rs4756763	11	13259009	G	A	-0.0019	0.998	0.982	1.014	0.5724	10	rs4756763	0.8125	11	13259009	A	G	0.5724	0.998	0.982	1.014	-0.0019	0.0082	85934	401577	11	13259009	11	13259009	*	rs4756763	V	13280556	rs4756763	A	G	0.5823	0.0156	0.0017	2.3e-19	692449	13280556	13259009	11	13259009	11	13259009	*	V	-0.231707	9.17647
11_13259780_T_A	rs4757136	11	13259780	T	A	-0.0019	0.998	0.982	1.014	0.5718	5	rs4757136	0.8138	11	13259780	A	T	0.5718	0.998	0.982	1.014	-0.0019	0.0082	85934	401577	11	13259780	11	13259780	*	rs4757136	W	13281327	rs4757136	A	T	0.5824	0.0159	0.0017	6e-20	688828	13281327	13259780	11	13259780	11	13259780	*	W	-0.231707	9.35294
11_13260010_C_A	rs11022733	11	13260010	C	A	-0.0018	0.998	0.981	1.016	0.7111	10	rs11022733	0.8436	11	13260010	A	C	0.7111	0.998	0.981	1.016	-0.0018	0.009	85934	401577	11	13260010	11	13260010	*	rs11022733	M	13281557	rs11022733	A	C	0.7169	0.0126	0.0019	5e-11	682436	13281557	13260010	11	13260010	11	13260010	*	M	-0.2	6.63158
11_13262564_C_T	rs998089	11	13262564	C	T	-0.0029	0.997	0.979	1.015	0.2652	10	rs998089	0.7544	11	13262564	T	C	0.2652	0.997	0.979	1.015	-0.0029	0.0092	85934	401577	11	13262564	11	13262564	*	rs998089	Y	13284111	rs998089	T	C	0.2687	-0.0125	0.0019	1.3e-10	690296	13284111	13262564	11	13262564	11	13262564	*	Y	-0.315217	-6.57895
11_13263734_T_G	rs2403661	11	13263734	T	G	-0.0002	1	0.982318	1.01729	0.7042	11	rs2403661	0.9845	11	13263734	T	G	0.2958	1	0.983	1.018	0.0002	0.0089	85934	401577	11	13263734	11	13263734	*	rs2403661	K	13285281	rs2403661	T	G	0.2916	-0.0115	0.0018	1.2e-10	793117	13285281	13263734	11	13263734	11	13263734	*	K	-0.0224719	-6.38889
11_13267151_G_T	rs7942486	11	13267151	G	T	0.0006	1.001	0.985	1.017	0.5589	10	rs7942486	0.9432	11	13267151	T	G	0.5589	1.001	0.985	1.017	0.0006	0.0082	85934	401577	11	13267151	11	13267151	*	rs7942486	K	13288698	rs7942486	T	G	0.5596	0.0155	0.0016	2.4e-21	792434	13288698	13267151	11	13267151	11	13267151	*	K	0.0731707	9.6875
11_13271701_A_C	rs10832012	11	13271701	A	C	-0.0019	0.998004	0.980392	1.01626	0.2652	11	rs10832012	0.8382	11	13271701	A	C	0.7348	1.002	0.984	1.02	0.0019	0.0092	85934	401577	11	13271701	11	13271701	*	rs10832012	M	13293248	rs10832012	A	C	0.7314	0.0126	0.0019	8.4e-11	692280	13293248	13271701	11	13271701	11	13271701	*	M	-0.206522	6.63158
11_13272293_G_A	rs900147	11	13272293	G	A	-0.0018	0.998	0.981	1.016	0.7009	10	rs900147	0.8412	11	13272293	A	G	0.7009	0.998	0.981	1.016	-0.0018	0.0089	85934	401577	11	13272293	11	13272293	*	rs900147	R	13293840	rs900147	A	G	0.7078	0.0127	0.0019	1.6e-11	686634	13293840	13272293	11	13272293	11	13272293	*	R	-0.202247	6.68421
11_13272358_C_T	rs900145	11	13272358	C	T	-0.002	0.998	0.981	1.015	0.7036	10	rs900145	0.8234	11	13272358	T	C	0.7036	0.998	0.981	1.015	-0.002	0.0088	85934	401577	11	13272358	11	13272358	*	rs900145	Y	13293905	rs900145	T	C	0.7078	0.0113	0.0018	2.2e-10	795354	13293905	13272358	11	13272358	11	13272358	*	Y	-0.227273	6.27778
11_13272432_A_T	rs7109016	11	13272432	A	T	-0.0018	0.998004	0.981354	1.01626	0.7009	6	rs7109016	0.8414	11	13272432	A	T	0.2991	1.002	0.984	1.019	0.0018	0.0089	85934	401577	11	13272432	11	13272432	*	rs7109016	W	13293979	rs7109016	A	T	0.2922	-0.0126	0.0019	2.7e-11	692484	13293979	13272432	11	13272432	11	13272432	*	W	-0.202247	-6.63158
11_13272721_C_T	rs900144	11	13272721	C	T	-0.0011	0.999	0.983	1.015	0.5565	10	rs900144	0.8912	11	13272721	T	C	0.5565	0.999	0.983	1.015	-0.0011	0.0082	85934	401577	11	13272721	11	13272721	*	rs900144	Y	13294268	rs900144	T	C	0.5674	0.0166	0.0017	8.7e-22	692126	13294268	13272721	11	13272721	11	13272721	*	Y	-0.134146	9.76471
11_13275014_T_C	rs11022742	11	13275014	T	C	-0.002	0.998004	0.980392	1.01626	0.2655	11	rs11022742	0.8297	11	13275014	T	C	0.7345	1.002	0.984	1.02	0.002	0.0092	85934	401577	11	13275014	11	13275014	*	rs11022742	Y	13296561	rs11022742	T	C	0.7314	0.0126	0.0019	6.2e-11	691987	13296561	13275014	11	13275014	11	13275014	*	Y	-0.217391	6.63158
11_13276378_A_G	rs4757138	11	13276378	A	G	-0.002	0.998004	0.980392	1.01523	0.7016	11	rs4757138	0.8187	11	13276378	A	G	0.2984	1.002	0.985	1.02	0.002	0.0089	85934	401577	11	13276378	11	13276378	*	rs4757138	R	13297925	rs4757138	A	G	0.2923	-0.0126	0.0019	2.1e-11	692058	13297925	13276378	11	13276378	11	13276378	*	R	-0.224719	-6.63158
11_13276938_T_C	rs2279287	11	13276938	T	C	-0.0018	0.998004	0.981354	1.01626	0.701	11	rs2279287	0.8423	11	13276938	T	C	0.299	1.002	0.984	1.019	0.0018	0.0089	85934	401577	11	13276938	11	13276938	*	rs2279287	Y	13298485	rs2279287	T	C	0.2923	-0.0126	0.0019	2.4e-11	692214	13298485	13276938	11	13276938	11	13276938	*	Y	-0.202247	-6.63158
11_13276972_G_A	rs2279286	11	13276972	G	A	-0.0018	0.998	0.981	1.016	0.701	10	rs2279286	0.8421	11	13276972	A	G	0.701	0.998	0.981	1.016	-0.0018	0.0089	85934	401577	11	13276972	11	13276972	*	rs2279286	R	13298519	rs2279286	A	G	0.7077	0.0126	0.0019	2.4e-11	692213	13298519	13276972	11	13276972	11	13276972	*	R	-0.202247	6.63158
11_13277140_G_T	rs2279285	11	13277140	G	T	-0.0017	0.998	0.981	1.016	0.7009	10	rs2279285	0.8464	11	13277140	T	G	0.7009	0.998	0.981	1.016	-0.0017	0.0089	85934	401577	11	13277140	11	13277140	*	rs2279285	K	13298687	rs2279285	T	G	0.7077	0.0128	0.0019	4.9e-11	637850	13298687	13277140	11	13277140	11	13277140	*	K	-0.191011	6.73684
11_13277203_C_T	rs2279284	11	13277203	C	T	-0.0022	0.998	0.98	1.016	0.2653	10	rs2279284	0.8084	11	13277203	T	C	0.2653	0.998	0.98	1.016	-0.0022	0.0092	85934	401577	11	13277203	11	13277203	*	rs2279284	Y	13298750	rs2279284	T	C	0.2686	-0.0126	0.0019	7e-11	691987	13298750	13277203	11	13277203	11	13277203	*	Y	-0.23913	-6.63158
11_13280374_G_C	rs1481892	11	13280374	G	C	-0.0019	0.998	0.981	1.016	0.7047	5	rs1481892	0.8337	11	13280374	C	G	0.7047	0.998	0.981	1.016	-0.0019	0.0089	85934	401577	11	13280374	11	13280374	*	rs1481892	S	13301921	rs1481892	C	G	0.7094	0.0128	0.0019	1.2e-11	691827	13301921	13280374	11	13280374	11	13280374	*	S	-0.213483	6.73684
11_13281275_A_G	rs2403662	11	13281275	A	G	-0.0014	0.999001	0.981354	1.01626	0.7045	11	rs2403662	0.8745	11	13281275	A	G	0.2955	1.001	0.984	1.019	0.0014	0.0089	85934	401577	11	13281275	11	13281275	*	rs2403662	R	13302822	rs2403662	A	G	0.2906	-0.0129	0.0019	9.2e-12	691344	13302822	13281275	11	13281275	11	13281275	*	R	-0.157303	-6.78947
11_13284764_T_G	rs4414197	11	13284764	T	G	-0.0008	0.999001	0.982318	1.01729	0.7026	11	rs4414197	0.9259	11	13284764	T	G	0.2974	1.001	0.983	1.018	0.0008	0.0089	85934	401577	11	13284764	11	13284764	*	rs4414197	K	13306311	rs4414197	T	G	0.2898	-0.0128	0.0019	1.4e-11	689938	13306311	13284764	11	13284764	11	13284764	*	K	-0.0898876	-6.73684
11_13285058_C_T	rs4146388	11	13285058	C	T	-0.0015	0.999	0.981	1.017	0.2618	10	rs4146388	0.8671	11	13285058	T	C	0.2618	0.999	0.981	1.017	-0.0015	0.0092	85934	401577	11	13285058	11	13285058	*	rs4146388	Y	13306605	rs4146388	T	C	0.2651	-0.0128	0.0019	4.4e-11	689957	13306605	13285058	11	13285058	11	13285058	*	Y	-0.163043	-6.73684
11_13285548_A_G	rs4757141	11	13285548	A	G	-0.0021	0.998004	0.980392	1.01626	0.2629	11	rs4757141	0.823	11	13285548	A	G	0.7371	1.002	0.984	1.02	0.0021	0.0092	85934	401577	11	13285548	11	13285548	*	rs4757141	R	13307095	rs4757141	A	G	0.7346	0.0127	0.0019	5.7e-11	689897	13307095	13285548	11	13285548	11	13285548	*	R	-0.228261	6.68421
11_13286047_G_A	rs11022750	11	13286047	G	A	-0.0027	0.997	0.979	1.015	0.2646	10	rs11022750	0.7689	11	13286047	A	G	0.2646	0.997	0.979	1.015	-0.0027	0.0092	85934	401577	11	13286047	11	13286047	*	rs11022750	R	13307594	rs11022750	A	G	0.2662	-0.0132	0.0019	1.4e-11	687700	13307594	13286047	11	13286047	11	13286047	*	R	-0.293478	-6.94737
11_13289171_T_C	rs1481891	11	13289171	T	C	0.001	1.001	0.983284	1.01833	0.7053	11	rs1481891	0.9114	11	13289171	T	C	0.2947	0.999	0.982	1.017	-0.001	0.0089	85934	401577	11	13289171	11	13289171	*	rs1481891	Y	13310718	rs1481891	T	C	0.2888	-0.0128	0.0019	1.4e-11	689729	13310718	13289171	11	13289171	11	13289171	*	Y	0.11236	-6.73684
11_13289307_T_C	rs11022753	11	13289307	T	C	-0.0014	0.999001	0.980392	1.01626	0.2618	11	rs11022753	0.8809	11	13289307	T	C	0.7382	1.001	0.984	1.02	0.0014	0.0092	85934	401577	11	13289307	11	13289307	*	rs11022753	Y	13310854	rs11022753	T	C	0.7349	0.013	0.0019	2.6e-11	689803	13310854	13289307	11	13289307	11	13289307	*	Y	-0.152174	6.84211
11_13291422_G_T	rs7107287	11	13291422	G	T	-0.0016	0.998	0.981	1.017	0.2633	10	rs7107287	0.8607	11	13291422	T	G	0.2633	0.998	0.981	1.017	-0.0016	0.0092	85934	401577	11	13291422	11	13291422	*	rs7107287	K	13312969	rs7107287	T	G	0.2657	-0.0128	0.0019	5e-11	689820	13312969	13291422	11	13291422	11	13291422	*	K	-0.173913	-6.73684
11_13291696_G_A	rs11022754	11	13291696	G	A	-0.0013	0.999	0.981	1.017	0.2618	10	rs11022754	0.8874	11	13291696	A	G	0.2618	0.999	0.981	1.017	-0.0013	0.0092	85934	401577	11	13291696	11	13291696	*	rs11022754	R	13313243	rs11022754	A	G	0.2651	-0.0129	0.0019	2.9e-11	689778	13313243	13291696	11	13291696	11	13291696	*	R	-0.141304	-6.78947
11_13292760_G_A	rs12290622	11	13292760	G	A	0.001	1.001	0.984	1.019	0.7054	10	rs12290622	0.9081	11	13292760	A	G	0.7054	1.001	0.984	1.019	0.001	0.0089	85934	401577	11	13292760	11	13292760	*	rs12290622	R	13314307	rs12290622	A	G	0.7106	0.0129	0.0019	1.3e-11	689805	13314307	13292760	11	13292760	11	13292760	*	R	0.11236	6.78947
11_13293502_T_C	rs11022755	11	13293502	T	C	-0.0017	0.998004	0.980392	1.01626	0.2629	11	rs11022755	0.8516	11	13293502	T	C	0.7371	1.002	0.984	1.02	0.0017	0.0092	85934	401577	11	13293502	11	13293502	*	rs11022755	Y	13315049	rs11022755	T	C	0.7329	0.0129	0.0019	3.7e-11	689715	13315049	13293502	11	13293502	11	13293502	*	Y	-0.184783	6.78947
11_13293892_A_C	rs11022756	11	13293892	A	C	0.0012	1.001	0.984252	1.01833	0.7066	11	rs11022756	0.8898	11	13293892	A	C	0.2934	0.999	0.982	1.016	-0.0012	0.0089	85934	401577	11	13293892	11	13293892	*	rs11022756	M	13315439	rs11022756	A	C	0.2895	-0.0129	0.0019	9.8e-12	689687	13315439	13293892	11	13293892	11	13293892	*	M	0.134831	-6.78947
11_13296417_G_A	rs10766073	11	13296417	G	A	-0.004	0.996	0.978	1.014	0.2675	10	rs10766073	0.6593	11	13296417	A	G	0.2675	0.996	0.978	1.014	-0.004	0.0092	85934	401577	11	13296417	11	13296417	*	rs10766073	R	13317964	rs10766073	A	G	0.2739	-0.0131	0.0019	1.6e-11	686596	13317964	13296417	11	13296417	11	13296417	*	R	-0.434783	-6.89474
11_13296884_C_T	rs7951393	11	13296884	C	T	0.0066	1.007	0.989	1.025	0.7087	10	rs7951393	0.465	11	13296884	T	C	0.7087	1.007	0.989	1.025	0.0066	0.009	85934	401577	11	13296884	11	13296884	*	rs7951393	Y	13318431	rs7951393	T	C	0.7139	0.0136	0.0019	1.3e-12	688735	13318431	13296884	11	13296884	11	13296884	*	Y	0.733333	7.15789
11_13296977_C_A	rs11605776	11	13296977	C	A	0.0055	1.006	0.988	1.023	0.7061	10	rs11605776	0.5365	11	13296977	A	C	0.7061	1.006	0.988	1.023	0.0055	0.009	85934	401577	11	13296977	11	13296977	*	rs11605776	M	13318524	rs11605776	A	C	0.7129	0.0134	0.0019	2.8e-12	688864	13318524	13296977	11	13296977	11	13296977	*	M	0.611111	7.05263
11_13297019_T_C	rs10766074	11	13297019	T	C	-0.0017	0.998004	0.976562	1.02041	0.1555	11	rs10766074	0.8824	11	13297019	T	C	0.8445	1.002	0.98	1.024	0.0017	0.0113	85934	401577	11	13297019	11	13297019	*	rs10766074	Y	13318566	rs10766074	T	C	0.8469	0.015	0.0024	5.9e-10	687696	13318566	13297019	11	13297019	11	13297019	*	Y	-0.150442	6.25
11_13297040_C_T	rs10766075	11	13297040	C	T	-0.005	0.995	0.977	1.013	0.2642	10	rs10766075	0.5903	11	13297040	T	C	0.2642	0.995	0.977	1.013	-0.005	0.0092	85934	401577	11	13297040	11	13297040	*	rs10766075	Y	13318587	rs10766075	T	C	0.2653	-0.0126	0.0019	9.8e-11	689072	13318587	13297040	11	13297040	11	13297040	*	Y	-0.543478	-6.63158
11_13298291_A_C	rs6486116	11	13298291	A	C	0.0061	1.00604	0.988142	1.02354	0.7098	11	rs6486116	0.4937	11	13298291	A	C	0.2902	0.994	0.977	1.012	-0.0061	0.009	85934	401577	11	13298291	11	13298291	*	rs6486116	H	13319838	rs6486116	A	C	0.2857	-0.0136	0.0019	1.2e-12	689329	13319838	13298291	11	13298291	11	13298291	*	H	0.677778	-7.15789
11_13298347_A_G	rs7949336	11	13298347	A	G	-0.0063	0.994036	0.97561	1.01215	0.2526	11	rs7949336	0.4971	11	13298347	A	G	0.7474	1.006	0.988	1.025	0.0063	0.0093	85934	401577	11	13298347	11	13298347	*	rs7949336	R	13319894	rs7949336	A	G	0.7445	0.0125	0.002	1.9e-10	690055	13319894	13298347	11	13298347	11	13298347	*	R	-0.677419	6.25
11_13299796_T_C	rs10832020	11	13299796	T	C	-0.0016	0.998004	0.976562	1.02041	0.1555	11	rs10832020	0.8858	11	13299796	T	C	0.8445	1.002	0.98	1.024	0.0016	0.0113	85934	401577	11	13299796	11	13299796	*	rs10832020	Y	13321343	rs10832020	T	C	0.8416	0.0152	0.0024	3.1e-10	690339	13321343	13299796	11	13299796	11	13299796	*	Y	-0.141593	6.33333
11_13302595_T_G	rs6486120	11	13302595	T	G	0.0048	1.00503	0.987167	1.02249	0.7068	11	rs6486120	0.594	11	13302595	T	G	0.2932	0.995	0.978	1.013	-0.0048	0.009	85934	401577	11	13302595	11	13302595	*	rs6486120	K	13324142	rs6486120	T	G	0.2843	-0.0135	0.0019	1.6e-12	691724	13324142	13302595	11	13302595	11	13302595	*	K	0.533333	-7.10526
11_13302983_G_A	rs10832021	11	13302983	G	A	0.0055	1.006	0.988	1.023	0.7085	10	rs10832021	0.5409	11	13302983	A	G	0.7085	1.006	0.988	1.023	0.0055	0.0089	85934	401577	11	13302983	11	13302983	*	rs10832021	R	13324530	rs10832021	A	G	0.7161	0.0135	0.0019	1.3e-12	692089	13324530	13302983	11	13302983	11	13302983	*	R	0.617978	7.10526
11_13304148_G_A	rs4757142	11	13304148	G	A	0.001	1.001	0.985	1.018	0.5967	10	rs4757142	0.9062	11	13304148	A	G	0.5967	1.001	0.985	1.018	0.001	0.0084	85934	401577	11	13304148	11	13304148	*	rs4757142	R	13325695	rs4757142	A	G	0.6027	0.0171	0.0018	2.7e-21	679181	13325695	13304148	11	13304148	11	13304148	*	R	0.119048	9.5
11_13304581_T_C	rs7130064	11	13304581	T	C	0.0043	1.00402	0.981354	1.02775	0.8652	11	rs7130064	0.7211	11	13304581	T	C	0.1348	0.996	0.973	1.019	-0.0043	0.012	85934	401577	11	13304581	11	13304581	*	rs7130064	Y	13326128	rs7130064	T	C	0.1314	-0.0116	0.0026	6.1e-06	692154	13326128	13304581	11	13304581	11	13304581	*	Y	0.358333	-4.46154
11_13307432_G_C	rs7396943	11	13307432	G	C	-0.0068	0.993	0.977	1.01	0.3814	5	rs7396943	0.412	11	13307432	C	G	0.3814	0.993	0.977	1.01	-0.0068	0.0083	85934	401577	11	13307432	11	13307432	*	rs7396943	S	13328979	rs7396943	C	G	0.3825	-0.016	0.0018	1.8e-19	690441	13328979	13307432	11	13307432	11	13307432	*	S	-0.819277	-8.88889
11_13307592_T_C	rs4757143	11	13307592	T	C	-0.0039	0.996016	0.972763	1.01937	0.1319	11	rs4757143	0.744	11	13307592	T	C	0.8681	1.004	0.981	1.028	0.0039	0.012	85934	401577	11	13307592	11	13307592	*	rs4757143	Y	13329139	rs4757143	T	C	0.8679	0.0118	0.0026	4.2e-06	691681	13329139	13307592	11	13307592	11	13307592	*	Y	-0.325	4.53846
11_13309679_G_A	rs4757144	11	13309679	G	A	0.0046	1.005	0.989	1.021	0.5807	10	rs4757144	0.5796	11	13309679	A	G	0.5807	1.005	0.989	1.021	0.0046	0.0082	85934	401577	11	13309679	11	13309679	*	rs4757144	R	13331226	rs4757144	A	G	0.5878	0.0169	0.0018	5.6e-22	690082	13331226	13309679	11	13309679	11	13309679	*	R	0.560976	9.38889
11_13309777_G_A	rs4757145	11	13309777	G	A	-0.0066	0.993	0.977	1.01	0.3818	10	rs4757145	0.4265	11	13309777	A	G	0.3818	0.993	0.977	1.01	-0.0066	0.0083	85934	401577	11	13309777	11	13309777	*	rs4757145	R	13331324	rs4757145	A	G	0.3821	-0.0159	0.0018	3e-19	690536	13331324	13309777	11	13309777	11	13309777	*	R	-0.795181	-8.83333
11_13312304_G_A	rs10741616	11	13312304	G	A	-0.0064	0.994	0.978	1.01	0.3829	10	rs10741616	0.4411	11	13312304	A	G	0.3829	0.994	0.978	1.01	-0.0064	0.0083	85934	401577	11	13312304	11	13312304	*	rs10741616	R	13333851	rs10741616	A	G	0.3862	-0.016	0.0018	1.2e-19	690893	13333851	13312304	11	13312304	11	13312304	*	R	-0.771084	-8.88889
11_13314379_C_T	rs11022762	11	13314379	C	T	-0.0074	0.993	0.977	1.009	0.3827	10	rs11022762	0.3768	11	13314379	T	C	0.3827	0.993	0.977	1.009	-0.0074	0.0083	85934	401577	11	13314379	11	13314379	*	rs11022762	Y	13335926	rs11022762	T	C	0.3842	-0.0161	0.0018	7.3e-20	692246	13335926	13314379	11	13314379	11	13314379	*	Y	-0.891566	-8.94444
11_13317725_A_G	rs10832022	11	13317725	A	G	-0.0064	0.994036	0.97561	1.01215	0.2478	11	rs10832022	0.4963	11	13317725	A	G	0.7522	1.006	0.988	1.025	0.0064	0.0094	85934	401577	11	13317725	11	13317725	*	rs10832022	R	13339272	rs10832022	A	G	0.75	0.0128	0.002	9.8e-11	690138	13339272	13317725	11	13317725	11	13317725	*	R	-0.680851	6.4
11_13319163_T_A	rs10766076	11	13319163	T	A	-0.007	0.993	0.975	1.011	0.2478	5	rs10766076	0.454	11	13319163	A	T	0.2478	0.993	0.975	1.011	-0.007	0.0094	85934	401577	11	13319163	11	13319163	*	rs10766076	W	13340710	rs10766076	A	T	0.25	-0.0128	0.002	1e-10	689648	13340710	13319163	11	13319163	11	13319163	*	W	-0.744681	-6.4
11_13319320_C_T	rs7126796	11	13319320	C	T	0.0073	1.007	0.984	1.031	0.8588	10	rs7126796	0.5382	11	13319320	T	C	0.8588	1.007	0.984	1.031	0.0073	0.0119	85934	401577	11	13319320	11	13319320	*	rs7126796	Y	13340867	rs7126796	T	C	0.8621	0.0123	0.0026	1.6e-06	689980	13340867	13319320	11	13319320	11	13319320	*	Y	0.613445	4.73077
11_13323098_T_A	rs12805304	11	13323098	T	A	-0.0065	0.994	0.975	1.012	0.2482	5	rs12805304	0.4886	11	13323098	A	T	0.2482	0.994	0.975	1.012	-0.0065	0.0094	85934	401577	11	13323098	11	13323098	*	rs12805304	D	13344645	rs12805304	A	T	0.2498	-0.0127	0.002	1.2e-10	688931	13344645	13323098	11	13323098	11	13323098	*	D	-0.691489	-6.35
11_13323568_C_A	rs11022765	11	13323568	C	A	-0.0066	0.993	0.975	1.012	0.2483	10	rs11022765	0.4834	11	13323568	A	C	0.2483	0.993	0.975	1.012	-0.0066	0.0094	85934	401577	11	13323568	11	13323568	*	rs11022765	M	13345115	rs11022765	A	C	0.2508	-0.0127	0.002	1.3e-10	688668	13345115	13323568	11	13323568	11	13323568	*	M	-0.702128	-6.35
11_13324046_G_A	rs9633835	11	13324046	G	A	-0.0036	0.996	0.98	1.013	0.3636	10	rs9633835	0.6733	11	13324046	A	G	0.3636	0.996	0.98	1.013	-0.0036	0.0084	85934	401577	11	13324046	11	13324046	*	rs9633835	R	13345593	rs9633835	A	G	0.3623	-0.016	0.0018	1.3e-18	681743	13345593	13324046	11	13324046	11	13324046	*	R	-0.428571	-8.88889
11_13324747_T_C	rs11824092	11	13324747	T	C	0.0128	1.01317	0.996016	1.02987	0.6344	11	rs11824092	0.1307	11	13324747	T	C	0.3656	0.987	0.971	1.004	-0.0128	0.0085	85934	401577	11	13324747	11	13324747	*	rs11824092	Y	13346294	rs11824092	T	C	0.3644	-0.016	0.0018	1.5e-18	677003	13346294	13324747	11	13324747	11	13324747	*	Y	1.50588	-8.88889
11_13328234_G_A	rs10766077	11	13328234	G	A	-0.0098	0.99	0.974	1.007	0.3659	10	rs10766077	0.246	11	13328234	A	G	0.3659	0.99	0.974	1.007	-0.0098	0.0084	85934	401577	11	13328234	11	13328234	*	rs10766077	R	13349781	rs10766077	A	G	0.369	-0.0165	0.0018	1.4e-19	674818	13349781	13328234	11	13328234	11	13328234	*	R	-1.16667	-9.16667
11_13328584_A_G	rs1982350	11	13328584	A	G	0.0104	1.0101	0.994036	1.02775	0.6303	11	rs1982350	0.2168	11	13328584	A	G	0.3697	0.99	0.973	1.006	-0.0104	0.0084	85934	401577	11	13328584	11	13328584	*	rs1982350	R	13350131	rs1982350	A	G	0.3685	-0.0165	0.0018	1.9e-19	674631	13350131	13328584	11	13328584	11	13328584	*	R	1.2381	-9.16667
11_13329200_A_G	rs7924734	11	13329200	A	G	-0.0064	0.994036	0.97561	1.01215	0.2544	11	rs7924734	0.4907	11	13329200	A	G	0.7456	1.006	0.988	1.025	0.0064	0.0093	85934	401577	11	13329200	11	13329200	*	rs7924734	R	13350747	rs7924734	A	G	0.7432	0.013	0.002	8e-11	676580	13350747	13329200	11	13329200	11	13329200	*	R	-0.688172	6.5
11_13329634_C_T	rs7941761	11	13329634	C	T	-0.0059	0.994	0.976	1.013	0.2533	10	rs7941761	0.5292	11	13329634	T	C	0.2533	0.994	0.976	1.013	-0.0059	0.0094	85934	401577	11	13329634	11	13329634	*	rs7941761	Y	13351181	rs7941761	T	C	0.2551	-0.0131	0.002	5.9e-11	676337	13351181	13329634	11	13329634	11	13329634	*	Y	-0.62766	-6.55
11_13330858_A_C	rs11022769	11	13330858	A	C	-0.0059	0.994036	0.97561	1.01215	0.2536	11	rs11022769	0.5273	11	13330858	A	C	0.7464	1.006	0.988	1.025	0.0059	0.0094	85934	401577	11	13330858	11	13330858	*	rs11022769	M	13352405	rs11022769	A	C	0.7466	0.0136	0.002	2.3e-11	672044	13352405	13330858	11	13330858	11	13330858	*	M	-0.62766	6.8
11_13334223_C_T	rs6486121	11	13334223	C	T	0.006	1.006	0.99	1.023	0.627	10	rs6486121	0.4718	11	13334223	T	C	0.627	1.006	0.99	1.023	0.006	0.0084	85934	401577	11	13334223	11	13334223	*	rs6486121	Y	13355770	rs6486121	T	C	0.6306	0.0084	0.0017	5.9e-07	791651	13355770	13334223	11	13334223	11	13334223	*	Y	0.714286	4.94118
11_13334271_G_C	rs12795264	11	13334271	G	C	-0.0045	0.996	0.963	1.029	0.0676	5	rs12795264	0.7872	11	13334271	C	G	0.0676	0.996	0.963	1.029	-0.0045	0.0167	85934	401577	11	13334271	11	13334271	*	rs12795264	S	13355818	rs12795264	C	G	0.06911	-0.017	0.0034	8.8e-07	767303	13355818	13334271	11	13334271	11	13334271	*	S	-0.269461	-5
11_13334483_A_G	rs7947951	11	13334483	A	G	0.008	1.00806	0.99108	1.02564	0.6823	11	rs7947951	0.3615	11	13334483	A	G	0.3177	0.992	0.975	1.009	-0.008	0.0088	85934	401577	11	13334483	11	13334483	*	rs7947951	R	13356030	rs7947951	A	G	0.3151	-0.0104	0.0017	2.4e-09	794370	13356030	13334483	11	13334483	11	13334483	*	R	0.909091	-6.11765
11_13335636_G_A	rs10832027	11	13335636	G	A	0.0087	1.009	0.992	1.026	0.6816	10	rs10832027	0.3196	11	13335636	A	G	0.6816	1.009	0.992	1.026	0.0087	0.0087	85934	401577	11	13335636	11	13335636	*	rs10832027	R	13357183	rs10832027	A	G	0.681	0.0103	0.0017	3.4e-09	794428	13357183	13335636	11	13335636	11	13335636	*	R	1	6.05882
11_13338198_T_A	rs2896635	11	13338198	T	A	0.0097	1.01	0.992	1.027	0.6793	5	rs2896635	0.2669	11	13338198	A	T	0.6793	1.01	0.992	1.027	0.0097	0.0088	85934	401577	11	13338198	11	13338198	*	rs2896635	W	13359745	rs2896635	A	T	0.6842	0.0116	0.0019	3.7e-10	690204	13359745	13338198	11	13338198	11	13338198	*	W	1.10227	6.10526
11_13339977_C_T	rs6486122	11	13339977	C	T	0.0084	1.008	0.991	1.026	0.6852	10	rs6486122	0.3364	11	13339977	T	C	0.6852	1.008	0.991	1.026	0.0084	0.0087	85934	401577	11	13339977	11	13339977	*	rs6486122	Y	13361524	rs6486122	T	C	0.6857	0.0121	0.0019	7.6e-11	685518	13361524	13339977	11	13339977	11	13339977	*	Y	0.965517	6.36842
11_13341268_C_T	rs7937060	11	13341268	C	T	0.0096	1.01	0.993	1.026	0.6083	10	rs7937060	0.2517	11	13341268	T	C	0.6083	1.01	0.993	1.026	0.0096	0.0083	85934	401577	11	13341268	11	13341268	*	rs7937060	Y	13362815	rs7937060	T	C	0.6093	0.0082	0.0018	3.7e-06	689282	13362815	13341268	11	13341268	11	13341268	*	Y	1.15663	4.55556
11_13342653_C_T	rs1562438	11	13342653	C	T	-0.0044	0.996	0.978	1.014	0.2806	10	rs1562438	0.6279	11	13342653	T	C	0.2806	0.996	0.978	1.014	-0.0044	0.0091	85934	401577	11	13342653	11	13342653	*	rs1562438	Y	13364200	rs1562438	T	C	0.2912	-0.0095	0.0019	5.8e-07	689824	13364200	13342653	11	13342653	11	13342653	*	Y	-0.483516	-5
11_13343165_A_G	rs1026071	11	13343165	A	G	-0.0065	0.993049	0.976562	1.01112	0.2852	11	rs1026071	0.4675	11	13343165	A	G	0.7148	1.007	0.989	1.024	0.0065	0.009	85934	401577	11	13343165	11	13343165	*	rs1026071	R	13364712	rs1026071	A	G	0.7065	0.0092	0.0019	1e-06	691596	13364712	13343165	11	13343165	11	13343165	*	R	-0.722222	4.84211
11_13345175_C_G	rs12421530	11	13345175	C	G	0.0142	1.0142	0.998004	1.03093	0.607	6	rs12421530	0.08913	11	13345175	C	G	0.393	0.986	0.97	1.002	-0.0142	0.0084	85934	401577	11	13345175	11	13345175	*	rs12421530	S	13366722	rs12421530	C	G	0.3913	-0.0081	0.0018	4e-06	690978	13366722	13345175	11	13345175	11	13345175	*	S	1.69048	-4.5
11_13346203_T_C	rs3816360	11	13346203	T	C	0.0144	1.0142	0.997009	1.03199	0.663	11	rs3816360	0.09755	11	13346203	T	C	0.337	0.986	0.969	1.003	-0.0144	0.0087	85934	401577	11	13346203	11	13346203	*	rs3816360	Y	13367750	rs3816360	T	C	0.3343	-0.0095	0.0018	2.3e-07	689698	13367750	13346203	11	13346203	11	13346203	*	Y	1.65517	-5.27778
11_13608758_G_A	rs2221280	11	13608758	G	A	0.0107	1.011	0.988	1.034	0.1494	10	rs2221280	0.3531	11	13608758	A	G	0.1494	1.011	0.988	1.034	0.0107	0.0116	85934	401577	11	13608758	11	13608758	*	rs2221280	R	13630305	rs2221280	A	G	0.1526	-0.0092	0.0025	0.00018	679709	13630305	13608758	11	13608758	11	13608758	*	R	0.922414	-3.68
11_13609613_A_G	rs7120428	11	13609613	A	G	0.0102	1.0101	0.987167	1.03306	0.1495	11	rs7120428	0.3781	11	13609613	A	G	0.8505	0.99	0.968	1.013	-0.0102	0.0116	85934	401577	11	13609613	11	13609613	*	rs7120428	R	13631160	rs7120428	A	G	0.8434	0.0092	0.0024	0.00014	692213	13631160	13609613	11	13609613	11	13609613	*	R	0.87931	3.83333
11_13610563_T_C	rs11022903	11	13610563	T	C	0.0106	1.01112	0.988142	1.03413	0.1493	11	rs11022903	0.3574	11	13610563	T	C	0.8507	0.989	0.967	1.012	-0.0106	0.0115	85934	401577	11	13610563	11	13610563	*	rs11022903	Y	13632110	rs11022903	T	C	0.8455	0.0091	0.0024	0.0002	680498	13632110	13610563	11	13610563	11	13610563	*	Y	0.921739	3.79167
11_13610936_G_A	rs11022904	11	13610936	G	A	0.0105	1.011	0.988	1.034	0.1493	10	rs11022904	0.3625	11	13610936	A	G	0.1493	1.011	0.988	1.034	0.0105	0.0115	85934	401577	11	13610936	11	13610936	*	rs11022904	R	13632483	rs11022904	A	G	0.1545	-0.009	0.0024	0.00023	680617	13632483	13610936	11	13610936	11	13610936	*	R	0.913043	-3.75
11_13611027_C_T	rs10500792	11	13611027	C	T	0.0106	1.011	0.988	1.034	0.1493	10	rs10500792	0.3595	11	13611027	T	C	0.1493	1.011	0.988	1.034	0.0106	0.0115	85934	401577	11	13611027	11	13611027	*	rs10500792	Y	13632574	rs10500792	T	C	0.1545	-0.0092	0.0024	0.00018	685041	13632574	13611027	11	13611027	11	13611027	*	Y	0.921739	-3.83333
11_13611123_T_A	rs11022905	11	13611123	T	A	0.0106	1.011	0.988	1.034	0.1492	5	rs11022905	0.3574	11	13611123	A	T	0.1492	1.011	0.988	1.034	0.0106	0.0115	85934	401577	11	13611123	11	13611123	*	rs11022905	W	13632670	rs11022905	A	T	0.1542	-0.009	0.0024	0.00024	680617	13632670	13611123	11	13611123	11	13611123	*	W	0.921739	-3.75
11_13612432_G_T	rs11022907	11	13612432	G	T	0.0105	1.011	0.988	1.034	0.1492	10	rs11022907	0.3619	11	13612432	T	G	0.1492	1.011	0.988	1.034	0.0105	0.0115	85934	401577	11	13612432	11	13612432	*	rs11022907	K	13633979	rs11022907	T	G	0.1546	-0.009	0.0024	0.00021	692361	13633979	13612432	11	13612432	11	13612432	*	K	0.913043	-3.75
11_13612553_C_T	rs10500793	11	13612553	C	T	0.0105	1.011	0.988	1.034	0.1493	10	rs10500793	0.3615	11	13612553	T	C	0.1493	1.011	0.988	1.034	0.0105	0.0115	85934	401577	11	13612553	11	13612553	*	rs10500793	Y	13634100	rs10500793	T	C	0.1546	-0.009	0.0024	0.00022	692361	13634100	13612553	11	13612553	11	13612553	*	Y	0.913043	-3.75
11_13613000_G_C	rs12799233	11	13613000	G	C	0.0106	1.011	0.988	1.034	0.1493	5	rs12799233	0.3588	11	13613000	C	G	0.1493	1.011	0.988	1.034	0.0106	0.0115	85934	401577	11	13613000	11	13613000	*	rs12799233	B	13634547	rs12799233	C	G	0.1514	-0.0089	0.0024	0.00026	680621	13634547	13613000	11	13613000	11	13613000	*	B	0.921739	-3.70833
11_13613124_G_T	rs12280249	11	13613124	G	T	0.0105	1.011	0.988	1.034	0.1493	10	rs12280249	0.3605	11	13613124	T	G	0.1493	1.011	0.988	1.034	0.0105	0.0115	85934	401577	11	13613124	11	13613124	*	rs12280249	K	13634671	rs12280249	T	G	0.1546	-0.009	0.0024	0.00023	692361	13634671	13613124	11	13613124	11	13613124	*	K	0.913043	-3.75
11_13613457_G_A	rs12280415	11	13613457	G	A	0.0106	1.011	0.988	1.034	0.1493	10	rs12280415	0.3582	11	13613457	A	G	0.1493	1.011	0.988	1.034	0.0106	0.0115	85934	401577	11	13613457	11	13613457	*	rs12280415	R	13635004	rs12280415	A	G	0.1543	-0.0089	0.0024	0.00027	680618	13635004	13613457	11	13613457	11	13613457	*	R	0.921739	-3.70833
11_13613804_T_A	rs12288781	11	13613804	T	A	0.0106	1.011	0.988	1.034	0.1493	5	rs12288781	0.3557	11	13613804	A	T	0.1493	1.011	0.988	1.034	0.0106	0.0115	85934	401577	11	13613804	11	13613804	*	rs12288781	W	13635351	rs12288781	A	T	0.1548	-0.0089	0.0024	0.00029	680651	13635351	13613804	11	13613804	11	13613804	*	W	0.921739	-3.70833
11_13613902_C_A	rs4627057	11	13613902	C	A	0.0106	1.011	0.988	1.034	0.1493	10	rs4627057	0.3559	11	13613902	A	C	0.1493	1.011	0.988	1.034	0.0106	0.0115	85934	401577	11	13613902	11	13613902	*	rs4627057	M	13635449	rs4627057	A	C	0.1548	-0.0088	0.0024	0.0003	680651	13635449	13613902	11	13613902	11	13613902	*	M	0.921739	-3.66667
11_13613958_A_G	rs12295042	11	13613958	A	G	0.0106	1.01112	0.988142	1.03413	0.1492	11	rs12295042	0.3558	11	13613958	A	G	0.8508	0.989	0.967	1.012	-0.0106	0.0115	85934	401577	11	13613958	11	13613958	*	rs12295042	R	13635505	rs12295042	A	G	0.8452	0.0089	0.0024	0.00025	692391	13635505	13613958	11	13613958	11	13613958	*	R	0.921739	3.70833
11_13614067_T_G	rs1502241	11	13614067	T	G	0.0103	1.0101	0.988142	1.03306	0.1492	11	rs1502241	0.3698	11	13614067	T	G	0.8508	0.99	0.968	1.012	-0.0103	0.0115	85934	401577	11	13614067	11	13614067	*	rs1502241	K	13635614	rs1502241	T	G	0.8452	0.0088	0.0024	0.0003	680592	13635614	13614067	11	13614067	11	13614067	*	K	0.895652	3.66667
11_13614183_G_T	rs12282115	11	13614183	G	T	0.0103	1.01	0.988	1.033	0.1492	10	rs12282115	0.371	11	13614183	T	G	0.1492	1.01	0.988	1.033	0.0103	0.0115	85934	401577	11	13614183	11	13614183	*	rs12282115	K	13635730	rs12282115	T	G	0.1548	-0.0088	0.0024	0.00027	692259	13635730	13614183	11	13614183	11	13614183	*	K	0.895652	-3.66667
11_13614412_T_G	rs12289124	11	13614412	T	G	0.0106	1.01112	0.988142	1.03413	0.1493	11	rs12289124	0.3558	11	13614412	T	G	0.8507	0.989	0.967	1.012	-0.0106	0.0115	85934	401577	11	13614412	11	13614412	*	rs12289124	K	13635959	rs12289124	T	G	0.8452	0.0088	0.0024	0.00031	680599	13635959	13614412	11	13614412	11	13614412	*	K	0.921739	3.66667
11_13614482_A_T	rs12295350	11	13614482	A	T	0.0106	1.01112	0.988142	1.03413	0.1492	6	rs12295350	0.3582	11	13614482	A	T	0.8508	0.989	0.967	1.012	-0.0106	0.0115	85934	401577	11	13614482	11	13614482	*	rs12295350	D	13636029	rs12295350	A	T	0.8452	0.0085	0.0024	0.00046	686470	13636029	13614482	11	13614482	11	13614482	*	D	0.921739	3.54167
11_13615098_A_C	rs12418366	11	13615098	A	C	0.0105	1.0101	0.988142	1.03413	0.1492	11	rs12418366	0.3622	11	13615098	A	C	0.8508	0.99	0.967	1.012	-0.0105	0.0115	85934	401577	11	13615098	11	13615098	*	rs12418366	M	13636645	rs12418366	A	C	0.8454	0.0088	0.0024	0.00028	692355	13636645	13615098	11	13615098	11	13615098	*	M	0.913043	3.66667
11_13615423_C_A	rs11022910	11	13615423	C	A	0.0106	1.011	0.988	1.034	0.1492	10	rs11022910	0.3549	11	13615423	A	C	0.1492	1.011	0.988	1.034	0.0106	0.0115	85934	401577	11	13615423	11	13615423	*	rs11022910	M	13636970	rs11022910	A	C	0.1546	-0.0088	0.0024	0.00031	680615	13636970	13615423	11	13615423	11	13615423	*	M	0.921739	-3.66667
11_13617195_C_T	rs1910134	11	13617195	C	T	0.0106	1.011	0.988	1.034	0.1493	10	rs1910134	0.3577	11	13617195	T	C	0.1493	1.011	0.988	1.034	0.0106	0.0115	85934	401577	11	13617195	11	13617195	*	rs1910134	Y	13638742	rs1910134	T	C	0.1546	-0.0088	0.0024	0.00028	692406	13638742	13617195	11	13617195	11	13617195	*	Y	0.921739	-3.66667
11_13618388_G_A	rs1604516	11	13618388	G	A	0.0108	1.011	0.988	1.034	0.1493	10	rs1604516	0.349	11	13618388	A	G	0.1493	1.011	0.988	1.034	0.0108	0.0115	85934	401577	11	13618388	11	13618388	*	rs1604516	R	13639935	rs1604516	A	G	0.1546	-0.0088	0.0024	0.00031	680672	13639935	13618388	11	13618388	11	13618388	*	R	0.93913	-3.66667
11_13619260_G_A	rs12794891	11	13619260	G	A	0.0108	1.011	0.988	1.034	0.1493	10	rs12794891	0.3485	11	13619260	A	G	0.1493	1.011	0.988	1.034	0.0108	0.0115	85934	401577	11	13619260	11	13619260	*	rs12794891	D	13640807	rs12794891	A	G	0.1546	-0.0087	0.0024	0.00032	680619	13640807	13619260	11	13619260	11	13619260	*	D	0.93913	-3.625
11_13620477_T_C	rs12803345	11	13620477	T	C	0.0104	1.0101	0.988142	1.03306	0.1491	11	rs12803345	0.3663	11	13620477	T	C	0.8509	0.99	0.968	1.012	-0.0104	0.0115	85934	401577	11	13620477	11	13620477	*	rs12803345	Y	13642024	rs12803345	T	C	0.8454	0.0086	0.0024	0.00038	680169	13642024	13620477	11	13620477	11	13620477	*	Y	0.904348	3.58333
11_13620515_G_A	rs12807031	11	13620515	G	A	0.0103	1.01	0.988	1.033	0.149	10	rs12807031	0.373	11	13620515	A	G	0.149	1.01	0.988	1.033	0.0103	0.0115	85934	401577	11	13620515	11	13620515	*	rs12807031	R	13642062	rs12807031	A	G	0.1546	-0.0087	0.0024	0.00037	680388	13642062	13620515	11	13620515	11	13620515	*	R	0.895652	-3.625
11_13621155_C_T	rs1393339	11	13621155	C	T	0.0101	1.01	0.988	1.033	0.1492	10	rs1393339	0.3785	11	13621155	T	C	0.1492	1.01	0.988	1.033	0.0101	0.0115	85934	401577	11	13621155	11	13621155	*	rs1393339	Y	13642702	rs1393339	T	C	0.1546	-0.0087	0.0024	0.00031	692554	13642702	13621155	11	13621155	11	13621155	*	Y	0.878261	-3.625
11_13629639_C_T	rs12282625	11	13629639	C	T	0.0103	1.01	0.988	1.033	0.1493	10	rs12282625	0.3708	11	13629639	T	C	0.1493	1.01	0.988	1.033	0.0103	0.0115	85934	401577	11	13629639	11	13629639	*	rs12282625	Y	13651186	rs12282625	T	C	0.1546	-0.0089	0.0024	0.00027	685290	13651186	13629639	11	13629639	11	13629639	*	Y	0.895652	-3.70833
11_13629805_A_G	rs12295835	11	13629805	A	G	0.0103	1.0101	0.988142	1.03306	0.1493	11	rs12295835	0.371	11	13629805	A	G	0.8507	0.99	0.968	1.012	-0.0103	0.0115	85934	401577	11	13629805	11	13629805	*	rs12295835	R	13651352	rs12295835	A	G	0.8454	0.0087	0.0024	0.0003	692560	13651352	13629805	11	13629805	11	13629805	*	R	0.895652	3.625
11_13629941_A_C	rs12295919	11	13629941	A	C	0.0104	1.0101	0.988142	1.03306	0.1492	11	rs12295919	0.3652	11	13629941	A	C	0.8508	0.99	0.968	1.012	-0.0104	0.0115	85934	401577	11	13629941	11	13629941	*	rs12295919	V	13651488	rs12295919	A	C	0.8454	0.0087	0.0024	0.00032	692557	13651488	13629941	11	13629941	11	13629941	*	V	0.904348	3.625
11_13633414_T_C	rs12295650	11	13633414	T	C	0.0102	1.0101	0.988142	1.03306	0.1492	11	rs12295650	0.3711	11	13633414	T	C	0.8508	0.99	0.968	1.012	-0.0102	0.0115	85934	401577	11	13633414	11	13633414	*	rs12295650	Y	13654961	rs12295650	T	C	0.8454	0.0087	0.0024	0.00033	680846	13654961	13633414	11	13633414	11	13633414	*	Y	0.886957	3.625
11_13633528_T_C	rs7358442	11	13633528	T	C	0.0105	1.0101	0.988142	1.03413	0.1489	11	rs7358442	0.3609	11	13633528	T	C	0.8511	0.99	0.967	1.012	-0.0105	0.0115	85934	401577	11	13633528	11	13633528	*	rs7358442	Y	13655075	rs7358442	T	C	0.8454	0.0088	0.0024	0.00031	680206	13655075	13633528	11	13633528	11	13633528	*	Y	0.913043	3.66667
11_13634128_T_C	rs12416962	11	13634128	T	C	0.0103	1.0101	0.988142	1.03306	0.1492	11	rs12416962	0.3701	11	13634128	T	C	0.8508	0.99	0.968	1.012	-0.0103	0.0115	85934	401577	11	13634128	11	13634128	*	rs12416962	Y	13655675	rs12416962	T	C	0.8454	0.0087	0.0024	0.00033	680849	13655675	13634128	11	13634128	11	13634128	*	Y	0.895652	3.625
11_13634318_G_A	rs12421062	11	13634318	G	A	0.0103	1.01	0.988	1.033	0.1494	10	rs12421062	0.3687	11	13634318	A	G	0.1494	1.01	0.988	1.033	0.0103	0.0115	85934	401577	11	13634318	11	13634318	*	rs12421062	R	13655865	rs12421062	A	G	0.1546	-0.0087	0.0024	0.00032	680824	13655865	13634318	11	13634318	11	13634318	*	R	0.895652	-3.625
11_13634473_C_T	rs7928524	11	13634473	C	T	0.0102	1.01	0.988	1.033	0.1492	10	rs7928524	0.3719	11	13634473	T	C	0.1492	1.01	0.988	1.033	0.0102	0.0115	85934	401577	11	13634473	11	13634473	*	rs7928524	Y	13656020	rs7928524	T	C	0.1546	-0.0088	0.0024	0.0003	692588	13656020	13634473	11	13634473	11	13634473	*	Y	0.886957	-3.66667
11_13634767_T_G	rs7946470	11	13634767	T	G	0.0103	1.0101	0.988142	1.03306	0.1492	11	rs7946470	0.3689	11	13634767	T	G	0.8508	0.99	0.968	1.012	-0.0103	0.0115	85934	401577	11	13634767	11	13634767	*	rs7946470	K	13656314	rs7946470	T	G	0.8454	0.0086	0.0024	0.00043	674978	13656314	13634767	11	13634767	11	13634767	*	K	0.895652	3.58333
11_13634835_C_T	rs7928921	11	13634835	C	T	0.0103	1.01	0.988	1.033	0.1492	10	rs7928921	0.3674	11	13634835	T	C	0.1492	1.01	0.988	1.033	0.0103	0.0115	85934	401577	11	13634835	11	13634835	*	rs7928921	Y	13656382	rs7928921	T	C	0.1546	-0.0088	0.0024	0.0003	692588	13656382	13634835	11	13634835	11	13634835	*	Y	0.895652	-3.66667
11_13637350_T_C	rs12293168	11	13637350	T	C	0.0104	1.0101	0.988142	1.03306	0.1492	11	rs12293168	0.3631	11	13637350	T	C	0.8508	0.99	0.968	1.012	-0.0104	0.0115	85934	401577	11	13637350	11	13637350	*	rs12293168	Y	13658897	rs12293168	T	C	0.8454	0.0087	0.0024	0.00033	680847	13658897	13637350	11	13637350	11	13637350	*	Y	0.904348	3.625
11_13638198_G_A	rs12420507	11	13638198	G	A	0.0106	1.011	0.988	1.034	0.1492	10	rs12420507	0.3568	11	13638198	A	G	0.1492	1.011	0.988	1.034	0.0106	0.0115	85934	401577	11	13638198	11	13638198	*	rs12420507	R	13659745	rs12420507	A	G	0.1546	-0.0087	0.0024	0.00033	680843	13659745	13638198	11	13638198	11	13638198	*	R	0.921739	-3.625
11_13638250_G_A	rs12420514	11	13638250	G	A	0.0105	1.011	0.988	1.033	0.1494	10	rs12420514	0.3591	11	13638250	A	G	0.1494	1.011	0.988	1.033	0.0105	0.0114	85934	401577	11	13638250	11	13638250	*	rs12420514	R	13659797	rs12420514	A	G	0.1549	-0.0088	0.0024	0.0003	680807	13659797	13638250	11	13638250	11	13638250	*	R	0.921053	-3.66667
11_13640214_T_G	rs11022916	11	13640214	T	G	0.0108	1.01112	0.988142	1.03413	0.1493	11	rs11022916	0.348	11	13640214	T	G	0.8507	0.989	0.967	1.012	-0.0108	0.0115	85934	401577	11	13640214	11	13640214	*	rs11022916	K	13661761	rs11022916	T	G	0.8454	0.0086	0.0024	0.00038	680604	13661761	13640214	11	13640214	11	13640214	*	K	0.93913	3.58333
11_13640672_T_C	rs11022917	11	13640672	T	C	0.0108	1.01112	0.988142	1.03413	0.1493	11	rs11022917	0.3455	11	13640672	T	C	0.8507	0.989	0.967	1.012	-0.0108	0.0115	85934	401577	11	13640672	11	13640672	*	rs11022917	Y	13662219	rs11022917	T	C	0.8454	0.0087	0.0024	0.00037	680613	13662219	13640672	11	13640672	11	13640672	*	Y	0.93913	3.625
11_13643172_A_G	rs11022918	11	13643172	A	G	0.0096	1.0101	0.987167	1.03306	0.1496	11	rs11022918	0.3995	11	13643172	A	G	0.8504	0.99	0.968	1.013	-0.0096	0.0115	85934	401577	11	13643172	11	13643172	*	rs11022918	R	13664719	rs11022918	A	G	0.8452	0.0087	0.0024	0.00034	692285	13664719	13643172	11	13643172	11	13643172	*	R	0.834783	3.625
11_13643911_G_A	rs11022919	11	13643911	G	A	0.0099	1.01	0.988	1.033	0.1497	10	rs11022919	0.3883	11	13643911	A	G	0.1497	1.01	0.988	1.033	0.0099	0.0114	85934	401577	11	13643911	11	13643911	*	rs11022919	R	13665458	rs11022919	A	G	0.1548	-0.0086	0.0024	0.0004	680569	13665458	13643911	11	13643911	11	13643911	*	R	0.868421	-3.58333
11_13647654_C_T	rs12786409	11	13647654	C	T	0.0105	1.011	0.988	1.033	0.1495	10	rs12786409	0.3565	11	13647654	T	C	0.1495	1.011	0.988	1.033	0.0105	0.0114	85934	401577	11	13647654	11	13647654	*	rs12786409	Y	13669201	rs12786409	T	C	0.1548	-0.0085	0.0024	0.00046	691988	13669201	13647654	11	13647654	11	13647654	*	Y	0.921053	-3.54167
11_13649494_C_T	rs11499992	11	13649494	C	T	0.0104	1.01	0.988	1.033	0.1499	10	rs11499992	0.3637	11	13649494	T	C	0.1499	1.01	0.988	1.033	0.0104	0.0114	85934	401577	11	13649494	11	13649494	*	rs11499992	Y	13671041	rs11499992	T	C	0.1526	-0.0087	0.0024	0.0003	692252	13671041	13649494	11	13649494	11	13649494	*	Y	0.912281	-3.625
11_13657550_T_C	rs2403684	11	13657550	T	C	0.0106	1.01112	0.988142	1.03306	0.1498	11	rs2403684	0.3528	11	13657550	T	C	0.8502	0.989	0.968	1.012	-0.0106	0.0114	85934	401577	11	13657550	11	13657550	*	rs2403684	Y	13679097	rs2403684	T	C	0.8452	0.0088	0.0024	0.00032	681549	13679097	13657550	11	13657550	11	13657550	*	Y	0.929825	3.66667
11_13657629_G_A	rs2896640	11	13657629	G	A	0.011	1.011	0.989	1.034	0.1499	10	rs2896640	0.3351	11	13657629	A	G	0.1499	1.011	0.989	1.034	0.011	0.0114	85934	401577	11	13657629	11	13657629	*	rs2896640	R	13679176	rs2896640	A	G	0.1548	-0.0086	0.0024	0.00038	688534	13679176	13657629	11	13657629	11	13657629	*	R	0.964912	-3.58333
11_13658433_A_T	rs7125882	11	13658433	A	T	0.0109	1.01112	0.988142	1.03413	0.1504	6	rs7125882	0.3373	11	13658433	A	T	0.8496	0.989	0.967	1.012	-0.0109	0.0114	85934	401577	11	13658433	11	13658433	*	rs7125882	W	13679980	rs7125882	A	T	0.8487	0.0085	0.0024	0.00043	692610	13679980	13658433	11	13658433	11	13658433	*	W	0.95614	3.54167
11_13737242_T_C	rs1866948	11	13737242	T	C	0.0023	1.002	0.977517	1.02775	0.1174	11	rs1866948	0.8568	11	13737242	T	C	0.8826	0.998	0.973	1.023	-0.0023	0.0127	85934	401577	11	13737242	11	13737242	*	rs1866948	Y	13758789	rs1866948	T	C	0.8741	-0.0117	0.0027	1.5e-05	681852	13758789	13737242	11	13737242	11	13737242	*	Y	0.181102	-4.33333
11_13739056_G_A	rs12808119	11	13739056	G	A	0.0024	1.002	0.978	1.028	0.116	10	rs12808119	0.85	11	13739056	A	G	0.116	1.002	0.978	1.028	0.0024	0.0127	85934	401577	11	13739056	11	13739056	*	rs12808119	R	13760603	rs12808119	A	G	0.121	0.0117	0.0027	1.5e-05	683364	13760603	13739056	11	13739056	11	13739056	*	R	0.188976	4.33333
11_13740255_T_G	rs2016171	11	13740255	T	G	0.0021	1.002	0.977517	1.02775	0.1161	11	rs2016171	0.87	11	13740255	T	G	0.8839	0.998	0.973	1.023	-0.0021	0.0127	85934	401577	11	13740255	11	13740255	*	rs2016171	K	13761802	rs2016171	T	G	0.8793	-0.0115	0.0027	2.2e-05	683562	13761802	13740255	11	13740255	11	13740255	*	K	0.165354	-4.25926
11_13744783_T_A	rs10500798	11	13744783	T	A	0.0034	1.003	0.979	1.029	0.1152	5	rs10500798	0.789	11	13744783	A	T	0.1152	1.003	0.979	1.029	0.0034	0.0128	85934	401577	11	13744783	11	13744783	*	rs10500798	W	13766330	rs10500798	A	T	0.1199	0.0113	0.0027	3.7e-05	684005	13766330	13744783	11	13744783	11	13744783	*	W	0.265625	4.18519
11_13755695_C_T	rs12802731	11	13755695	C	T	-0.0003	1	0.977	1.023	0.1393	10	rs12802731	0.9799	11	13755695	T	C	0.1393	1	0.977	1.023	-0.0003	0.0118	85934	401577	11	13755695	11	13755695	*	rs12802731	Y	13777242	rs12802731	T	C	0.1462	0.0094	0.0025	0.00015	686518	13777242	13755695	11	13755695	11	13755695	*	Y	-0.0254237	3.76
11_13758491_A_T	rs12793590	11	13758491	A	T	-0.0002	1	0.976562	1.02354	0.1393	6	rs12793590	0.9834	11	13758491	A	T	0.8607	1	0.977	1.024	0.0002	0.0118	85934	401577	11	13758491	11	13758491	*	rs12793590	D	13780038	rs12793590	A	T	0.8538	-0.0095	0.0025	0.00013	686981	13780038	13758491	11	13758491	11	13758491	*	D	-0.0169492	-3.8
11_13764168_G_C	rs17536531	11	13764168	G	C	0.0001	1	0.977	1.023	0.1393	5	rs17536531	0.9932	11	13764168	C	G	0.1393	1	0.977	1.023	0.0001	0.0117	85934	401577	11	13764168	11	13764168	*	rs17536531	S	13785715	rs17536531	C	G	0.1462	0.0099	0.0025	5.7e-05	691621	13785715	13764168	11	13764168	11	13764168	*	S	0.00854701	3.96
11_13766154_C_T	rs1503311	11	13766154	C	T	-0.0009	0.999	0.976	1.022	0.1403	10	rs1503311	0.9367	11	13766154	T	C	0.1403	0.999	0.976	1.022	-0.0009	0.0117	85934	401577	11	13766154	11	13766154	*	rs1503311	Y	13787701	rs1503311	T	C	0.1473	0.0097	0.0025	8.2e-05	692408	13787701	13766154	11	13766154	11	13766154	*	Y	-0.0769231	3.88
11_13767226_C_G	rs11604900	11	13767226	C	G	-0.001	0.999001	0.976562	1.02249	0.1403	6	rs11604900	0.9325	11	13767226	C	G	0.8597	1.001	0.978	1.024	0.001	0.0117	85934	401577	11	13767226	11	13767226	*	rs11604900	S	13788773	rs11604900	C	G	0.8548	-0.0097	0.0025	9.8e-05	692115	13788773	13767226	11	13767226	11	13767226	*	S	-0.0854701	-3.88
11_13767577_A_G	rs727400	11	13767577	A	G	-0.0003	1	0.976562	1.02249	0.139	11	rs727400	0.9768	11	13767577	A	G	0.861	1	0.978	1.024	0.0003	0.0117	85934	401577	11	13767577	11	13767577	*	rs727400	R	13789124	rs727400	A	G	0.8538	-0.0097	0.0025	8.2e-05	692557	13789124	13767577	11	13767577	11	13767577	*	R	-0.025641	-3.88
11_13767833_A_G	rs964252	11	13767833	A	G	-0.0003	1	0.976562	1.02249	0.139	11	rs964252	0.9776	11	13767833	A	G	0.861	1	0.978	1.024	0.0003	0.0117	85934	401577	11	13767833	11	13767833	*	rs964252	R	13789380	rs964252	A	G	0.8538	-0.0097	0.0025	8.1e-05	692525	13789380	13767833	11	13767833	11	13767833	*	R	-0.025641	-3.88
11_13770719_G_A	rs1881821	11	13770719	G	A	0.0027	1.003	0.978	1.028	0.1114	10	rs1881821	0.8329	11	13770719	A	G	0.1114	1.003	0.978	1.028	0.0027	0.0129	85934	401577	11	13770719	11	13770719	*	rs1881821	D	13792266	rs1881821	A	G	0.1134	0.0106	0.0027	9e-05	692213	13792266	13770719	11	13770719	11	13770719	*	D	0.209302	3.92593
11_13770944_G_A	rs875151	11	13770944	G	A	0.0027	1.003	0.978	1.028	0.1114	10	rs875151	0.8339	11	13770944	A	G	0.1114	1.003	0.978	1.028	0.0027	0.0129	85934	401577	11	13770944	11	13770944	*	rs875151	R	13792491	rs875151	A	G	0.1134	0.0106	0.0027	9e-05	692215	13792491	13770944	11	13770944	11	13770944	*	R	0.209302	3.92593
11_13771489_C_T	rs748882	11	13771489	C	T	0.0019	1.002	0.977	1.027	0.1128	10	rs748882	0.8837	11	13771489	T	C	0.1128	1.002	0.977	1.027	0.0019	0.0128	85934	401577	11	13771489	11	13771489	*	rs748882	Y	13793036	rs748882	T	C	0.1139	0.0107	0.0027	7.5e-05	691004	13793036	13771489	11	13771489	11	13771489	*	Y	0.148438	3.96296
11_13773317_C_T	rs11600107	11	13773317	C	T	0.0026	1.003	0.978	1.028	0.1114	10	rs11600107	0.8385	11	13773317	T	C	0.1114	1.003	0.978	1.028	0.0026	0.0129	85934	401577	11	13773317	11	13773317	*	rs11600107	Y	13794864	rs11600107	T	C	0.1134	0.0106	0.0027	8.7e-05	692192	13794864	13773317	11	13773317	11	13773317	*	Y	0.20155	3.92593
11_13773877_A_G	rs11604748	11	13773877	A	G	0.0012	1.001	0.976562	1.02669	0.1126	11	rs11604748	0.9277	11	13773877	A	G	0.8874	0.999	0.974	1.024	-0.0012	0.0128	85934	401577	11	13773877	11	13773877	*	rs11604748	R	13795424	rs11604748	A	G	0.8849	-0.0108	0.0027	6.4e-05	691982	13795424	13773877	11	13773877	11	13773877	*	R	0.09375	-4
11_13788953_G_A	rs12799874	11	13788953	G	A	0.0121	1.012	0.983	1.042	0.0815	10	rs12799874	0.4167	11	13788953	A	G	0.0815	1.012	0.983	1.042	0.0121	0.0149	85934	401577	11	13788953	11	13788953	*	rs12799874	R	13810500	rs12799874	A	G	0.08214	0.0139	0.0032	1.3e-05	689091	13810500	13788953	11	13788953	11	13788953	*	R	0.812081	4.34375
11_13802370_G_A	rs12804856	11	13802370	G	A	0.0102	1.01	0.981	1.04	0.0815	10	rs12804856	0.4906	11	13802370	A	G	0.0815	1.01	0.981	1.04	0.0102	0.0149	85934	401577	11	13802370	11	13802370	*	rs12804856	R	13823917	rs12804856	A	G	0.08174	0.0146	0.0031	2.8e-06	692242	13823917	13802370	11	13802370	11	13802370	*	R	0.684564	4.70968
11_13804079_G_T	rs12793733	11	13804079	G	T	0.0103	1.01	0.981	1.04	0.0815	10	rs12793733	0.4879	11	13804079	T	G	0.0815	1.01	0.981	1.04	0.0103	0.0149	85934	401577	11	13804079	11	13804079	*	rs12793733	K	13825626	rs12793733	T	G	0.08185	0.0155	0.0034	4.1e-06	663089	13825626	13804079	11	13804079	11	13804079	*	K	0.691275	4.55882
11_13808581_G_A	rs12790791	11	13808581	G	A	0.0093	1.009	0.98	1.039	0.0819	10	rs12790791	0.5327	11	13808581	A	G	0.0819	1.009	0.98	1.039	0.0093	0.0148	85934	401577	11	13808581	11	13808581	*	rs12790791	R	13830128	rs12790791	A	G	0.08179	0.0162	0.0034	2.2e-06	668649	13830128	13808581	11	13808581	11	13808581	*	R	0.628378	4.76471
11_13818172_A_G	rs767445	11	13818172	A	G	0.0115	1.01112	0.982318	1.04167	0.0815	11	rs767445	0.4387	11	13818172	A	G	0.9185	0.989	0.96	1.018	-0.0115	0.0149	85934	401577	11	13818172	11	13818172	*	rs767445	R	13839719	rs767445	A	G	0.91832	-0.0145	0.0031	3.2e-06	692541	13839719	13818172	11	13818172	11	13818172	*	R	0.771812	-4.67742
11_13824866_G_T	rs1911597	11	13824866	G	T	0.0113	1.011	0.982	1.041	0.0813	10	rs1911597	0.4484	11	13824866	T	G	0.0813	1.011	0.982	1.041	0.0113	0.0149	85934	401577	11	13824866	11	13824866	*	rs1911597	D	13846413	rs1911597	T	G	0.08168	0.0145	0.0031	3e-06	692544	13846413	13824866	11	13824866	11	13824866	*	D	0.758389	4.67742
11_13825290_A_T	rs12794875	11	13825290	A	T	0.0112	1.01112	0.982318	1.04167	0.0813	6	rs12794875	0.4522	11	13825290	A	T	0.9187	0.989	0.96	1.018	-0.0112	0.0149	85934	401577	11	13825290	11	13825290	*	rs12794875	W	13846837	rs12794875	A	T	0.91832	-0.0146	0.0031	2.8e-06	692595	13846837	13825290	11	13825290	11	13825290	*	W	0.751678	-4.70968
11_13829285_A_G	rs12798238	11	13829285	A	G	0.0109	1.01112	0.982318	1.04058	0.0814	11	rs12798238	0.4625	11	13829285	A	G	0.9186	0.989	0.961	1.018	-0.0109	0.0149	85934	401577	11	13829285	11	13829285	*	rs12798238	R	13850832	rs12798238	A	G	0.91815	-0.0144	0.0031	3.6e-06	692507	13850832	13829285	11	13829285	11	13829285	*	R	0.731544	-4.64516
11_13831058_G_T	rs12787804	11	13831058	G	T	0.0109	1.011	0.982	1.041	0.0814	10	rs12787804	0.4656	11	13831058	T	G	0.0814	1.011	0.982	1.041	0.0109	0.0149	85934	401577	11	13831058	11	13831058	*	rs12787804	K	13852605	rs12787804	T	G	0.08197	0.0145	0.0031	2.9e-06	692566	13852605	13831058	11	13831058	11	13831058	*	K	0.731544	4.67742
11_13832530_G_A	rs11605395	11	13832530	G	A	0.011	1.011	0.982	1.041	0.0814	10	rs11605395	0.4588	11	13832530	A	G	0.0814	1.011	0.982	1.041	0.011	0.0149	85934	401577	11	13832530	11	13832530	*	rs11605395	R	13854077	rs11605395	A	G	0.08197	0.0144	0.0031	3.7e-06	692562	13854077	13832530	11	13832530	11	13832530	*	R	0.738255	4.64516
11_13833178_C_T	rs17537185	11	13833178	C	T	0.0111	1.011	0.982	1.041	0.0813	10	rs17537185	0.4567	11	13833178	T	C	0.0813	1.011	0.982	1.041	0.0111	0.0149	85934	401577	11	13833178	11	13833178	*	rs17537185	Y	13854725	rs17537185	T	C	0.08197	0.0145	0.0031	3.1e-06	692562	13854725	13833178	11	13833178	11	13833178	*	Y	0.744966	4.67742
11_13833919_C_T	rs12807442	11	13833919	C	T	0.011	1.011	0.982	1.041	0.0814	10	rs12807442	0.458	11	13833919	T	C	0.0814	1.011	0.982	1.041	0.011	0.0149	85934	401577	11	13833919	11	13833919	*	rs12807442	Y	13855466	rs12807442	T	C	0.08197	0.0146	0.0031	2.9e-06	692521	13855466	13833919	11	13833919	11	13833919	*	Y	0.738255	4.70968
11_13834156_T_C	rs12785364	11	13834156	T	C	0.0109	1.01112	0.982318	1.04058	0.0814	11	rs12785364	0.4634	11	13834156	T	C	0.9186	0.989	0.961	1.018	-0.0109	0.0149	85934	401577	11	13834156	11	13834156	*	rs12785364	Y	13855703	rs12785364	T	C	0.91809	-0.0144	0.0031	3.9e-06	692521	13855703	13834156	11	13834156	11	13834156	*	Y	0.731544	-4.64516
11_13835640_G_A	rs11604000	11	13835640	G	A	0.0111	1.011	0.982	1.041	0.0814	10	rs11604000	0.456	11	13835640	A	G	0.0814	1.011	0.982	1.041	0.0111	0.0149	85934	401577	11	13835640	11	13835640	*	rs11604000	R	13857187	rs11604000	A	G	0.08191	0.0145	0.0031	3.7e-06	692467	13857187	13835640	11	13835640	11	13835640	*	R	0.744966	4.67742
11_13837398_A_G	rs11600555	11	13837398	A	G	0.0114	1.01112	0.982318	1.04167	0.0816	11	rs11600555	0.4436	11	13837398	A	G	0.9184	0.989	0.96	1.018	-0.0114	0.0149	85934	401577	11	13837398	11	13837398	*	rs11600555	R	13858945	rs11600555	A	G	0.91809	-0.0144	0.0031	3.7e-06	692154	13858945	13837398	11	13837398	11	13837398	*	R	0.765101	-4.64516
11_13841494_A_C	rs12796018	11	13841494	A	C	0.0111	1.01112	0.982318	1.04167	0.0814	11	rs12796018	0.4559	11	13841494	A	C	0.9186	0.989	0.96	1.018	-0.0111	0.0149	85934	401577	11	13841494	11	13841494	*	rs12796018	M	13863041	rs12796018	A	C	0.91815	-0.0147	0.0031	2.7e-06	691615	13863041	13841494	11	13841494	11	13841494	*	M	0.744966	-4.74194
11_13851258_A_G	rs12803581	11	13851258	A	G	0.013	1.01317	0.984252	1.04275	0.0833	11	rs12803581	0.3791	11	13851258	A	G	0.9167	0.987	0.959	1.016	-0.013	0.0148	85934	401577	11	13851258	11	13851258	*	rs12803581	R	13872805	rs12803581	A	G	0.91774	-0.0141	0.0031	6.2e-06	690620	13872805	13851258	11	13851258	11	13851258	*	R	0.878378	-4.54839
11_13855049_A_G	rs11604879	11	13855049	A	G	0.0122	1.01215	0.983284	1.04275	0.0823	11	rs11604879	0.4131	11	13855049	A	G	0.9177	0.988	0.959	1.017	-0.0122	0.0149	85934	401577	11	13855049	11	13855049	*	rs11604879	R	13876596	rs11604879	A	G	0.91762	-0.0148	0.0031	2.5e-06	690719	13876596	13855049	11	13855049	11	13855049	*	R	0.818792	-4.77419
11_13886268_A_G	rs12287315	11	13886268	A	G	0.0184	1.01833	0.990099	1.04822	0.0847	11	rs12287315	0.21	11	13886268	A	G	0.9153	0.982	0.954	1.01	-0.0184	0.0147	85934	401577	11	13886268	11	13886268	*	rs12287315	R	13907815	rs12287315	A	G	0.9116	-0.0117	0.003	9.9e-05	688838	13907815	13886268	11	13886268	11	13886268	*	R	1.2517	-3.9
11_14383437_T_C	rs16930126	11	14383437	T	C	0.0005	1	0.984252	1.01729	0.3543	11	rs16930126	0.951	11	14383437	T	C	0.6457	1	0.983	1.016	-0.0005	0.0085	85934	401577	11	14383437	11	14383437	*	rs16930126	Y	14404983	rs16930126	T	C	0.6484	0.0073	0.0017	2.4e-05	786396	14404983	14383437	11	14383437	11	14383437	*	Y	0.0588235	4.29412
11_14384210_C_T	rs2060076	11	14384210	C	T	0.0001	1	0.984	1.017	0.3542	10	rs2060076	0.9898	11	14384210	T	C	0.3542	1	0.984	1.017	0.0001	0.0085	85934	401577	11	14384210	11	14384210	*	rs2060076	Y	14405756	rs2060076	T	C	0.3516	-0.0066	0.0018	0.00032	683574	14405756	14384210	11	14384210	11	14384210	*	Y	0.0117647	-3.66667
11_14388269_G_A	rs11023203	11	14388269	G	A		1	0.983	1.017	0.3545	10	rs11023203	0.996	11	14388269	A	G	0.3545	1	0.983	1.017	0	0.0085	85934	401577	11	14388269	11	14388269	*	rs11023203	R	14409815	rs11023203	A	G	0.3522	-0.0066	0.0018	0.00033	683496	14409815	14388269	11	14388269	11	14388269	*	R		-3.66667
11_14399555_A_G	rs9667144	11	14399555	A	G	-0.001	0.999001	0.982318	1.01626	0.3424	11	rs9667144	0.9096	11	14399555	A	G	0.6576	1.001	0.984	1.018	0.001	0.0086	85934	401577	11	14399555	11	14399555	*	rs9667144	R	14421101	rs9667144	A	G	0.6613	0.0069	0.0019	0.00019	682338	14421101	14399555	11	14399555	11	14399555	*	R	-0.116279	3.63158
11_14401216_G_A	rs11023210	11	14401216	G	A	-0.0007	0.999	0.983	1.016	0.342	10	rs11023210	0.9345	11	14401216	A	G	0.342	0.999	0.983	1.016	-0.0007	0.0086	85934	401577	11	14401216	11	14401216	*	rs11023210	R	14422762	rs11023210	A	G	0.3385	-0.0069	0.0019	0.00022	681982	14422762	14401216	11	14401216	11	14401216	*	R	-0.0813953	-3.63158
11_14413152_A_G	rs10832254	11	14413152	A	G	-0.0047	0.995025	0.979432	1.01215	0.3874	11	rs10832254	0.573	11	14413152	A	G	0.6126	1.005	0.988	1.021	0.0047	0.0084	85934	401577	11	14413152	11	14413152	*	rs10832254	R	14434698	rs10832254	A	G	0.6137	0.0084	0.0018	2.5e-06	684410	14434698	14413152	11	14413152	11	14413152	*	R	-0.559524	4.66667
11_14414713_G_C	rs11023214	11	14414713	G	C	-0.0048	0.995	0.979	1.012	0.3874	5	rs11023214	0.5691	11	14414713	C	G	0.3874	0.995	0.979	1.012	-0.0048	0.0084	85934	401577	11	14414713	11	14414713	*	rs11023214	N	14436259	rs11023214	C	G	0.3863	-0.0084	0.0018	2.7e-06	684457	14436259	14414713	11	14414713	11	14414713	*	N	-0.571429	-4.66667
11_14415187_C_T	rs4382869	11	14415187	C	T	-0.0119	0.988	0.97	1.007	0.247	10	rs4382869	0.2055	11	14415187	T	C	0.247	0.988	0.97	1.007	-0.0119	0.0094	85934	401577	11	14415187	11	14415187	*	rs4382869	Y	14436733	rs4382869	T	C	0.2432	0.0075	0.002	0.00016	684839	14436733	14415187	11	14415187	11	14415187	*	Y	-1.26596	3.75
11_14415400_C_G	rs10832255	11	14415400	C	G	-0.0121	0.988142	0.969932	1.00604	0.2464	6	rs10832255	0.2014	11	14415400	C	G	0.7536	1.012	0.994	1.031	0.0121	0.0094	85934	401577	11	14415400	11	14415400	*	rs10832255	V	14436946	rs10832255	C	G	0.757	-0.0075	0.002	0.00016	684860	14436946	14415400	11	14415400	11	14415400	*	V	-1.28723	-3.75
11_14415424_G_A	rs11023215	11	14415424	G	A	-0.0047	0.995	0.979	1.012	0.3874	10	rs11023215	0.5729	11	14415424	A	G	0.3874	0.995	0.979	1.012	-0.0047	0.0084	85934	401577	11	14415424	11	14415424	*	rs11023215	R	14436970	rs11023215	A	G	0.3863	-0.0084	0.0018	2.6e-06	684441	14436970	14415424	11	14415424	11	14415424	*	R	-0.559524	-4.66667
11_14415607_G_A	rs11023216	11	14415607	G	A	-0.0048	0.995	0.979	1.012	0.3874	10	rs11023216	0.5694	11	14415607	A	G	0.3874	0.995	0.979	1.012	-0.0048	0.0084	85934	401577	11	14415607	11	14415607	*	rs11023216	R	14437153	rs11023216	A	G	0.3863	-0.0084	0.0018	2.5e-06	684478	14437153	14415607	11	14415607	11	14415607	*	R	-0.571429	-4.66667
11_14416212_T_A	rs12804549	11	14416212	T	A	-0.0047	0.995	0.979	1.012	0.3874	5	rs12804549	0.5744	11	14416212	A	T	0.3874	0.995	0.979	1.012	-0.0047	0.0084	85934	401577	11	14416212	11	14416212	*	rs12804549	W	14437758	rs12804549	A	T	0.3863	-0.0084	0.0018	2.5e-06	684404	14437758	14416212	11	14416212	11	14416212	*	W	-0.559524	-4.66667
11_14417454_T_C	rs4412729	11	14417454	T	C	-0.005	0.995025	0.978474	1.01112	0.3877	11	rs4412729	0.5499	11	14417454	T	C	0.6123	1.005	0.989	1.022	0.005	0.0084	85934	401577	11	14417454	11	14417454	*	rs4412729	Y	14439000	rs4412729	T	C	0.6137	0.0084	0.0018	2.7e-06	684264	14439000	14417454	11	14417454	11	14417454	*	Y	-0.595238	4.66667
11_14417913_T_A	rs10047457	11	14417913	T	A	-0.0051	0.995	0.979	1.011	0.3877	5	rs10047457	0.5444	11	14417913	A	T	0.3877	0.995	0.979	1.011	-0.0051	0.0084	85934	401577	11	14417913	11	14417913	*	rs10047457	W	14439459	rs10047457	A	T	0.3863	-0.0084	0.0018	2.5e-06	684454	14439459	14417913	11	14417913	11	14417913	*	W	-0.607143	-4.66667
11_14421329_G_A	rs10832256	11	14421329	G	A	-0.0049	0.995	0.979	1.011	0.3879	10	rs10832256	0.5547	11	14421329	A	G	0.3879	0.995	0.979	1.011	-0.0049	0.0083	85934	401577	11	14421329	11	14421329	*	rs10832256	R	14442875	rs10832256	A	G	0.3863	-0.0084	0.0018	2.9e-06	684588	14442875	14421329	11	14421329	11	14421329	*	R	-0.590361	-4.66667
11_14421770_A_G	rs10832257	11	14421770	A	G	-0.005	0.995025	0.978474	1.01112	0.3876	11	rs10832257	0.5503	11	14421770	A	G	0.6124	1.005	0.989	1.022	0.005	0.0084	85934	401577	11	14421770	11	14421770	*	rs10832257	R	14443316	rs10832257	A	G	0.6137	0.0084	0.0018	2.7e-06	684564	14443316	14421770	11	14421770	11	14421770	*	R	-0.595238	4.66667
11_14422229_C_T	rs12795972	11	14422229	C	T	-0.005	0.995	0.979	1.012	0.3877	10	rs12795972	0.5526	11	14422229	T	C	0.3877	0.995	0.979	1.012	-0.005	0.0084	85934	401577	11	14422229	11	14422229	*	rs12795972	Y	14443775	rs12795972	T	C	0.3863	-0.0084	0.0018	2.5e-06	684571	14443775	14422229	11	14422229	11	14422229	*	Y	-0.595238	-4.66667
11_14423029_G_A	rs12287715	11	14423029	G	A	-0.005	0.995	0.979	1.012	0.3877	10	rs12287715	0.5511	11	14423029	A	G	0.3877	0.995	0.979	1.012	-0.005	0.0084	85934	401577	11	14423029	11	14423029	*	rs12287715	R	14444575	rs12287715	A	G	0.3865	-0.0084	0.0018	2.8e-06	684605	14444575	14423029	11	14423029	11	14423029	*	R	-0.595238	-4.66667
11_14424874_A_G	rs7121171	11	14424874	A	G	-0.0051	0.995025	0.978474	1.01112	0.3879	11	rs7121171	0.5431	11	14424874	A	G	0.6121	1.005	0.989	1.022	0.0051	0.0083	85934	401577	11	14424874	11	14424874	*	rs7121171	R	14446420	rs7121171	A	G	0.6136	0.0089	0.0017	1.2e-07	787372	14446420	14424874	11	14424874	11	14424874	*	R	-0.614458	5.23529
11_14425897_G_A	rs12419533	11	14425897	G	A	0.0014	1.001	0.972	1.032	0.0772	10	rs12419533	0.926	11	14425897	A	G	0.0772	1.001	0.972	1.032	0.0014	0.0153	85934	401577	11	14425897	11	14425897	*	rs12419533	R	14447443	rs12419533	A	G	0.08261	0.0115	0.0032	0.00037	688569	14447443	14425897	11	14425897	11	14425897	*	R	0.0915033	3.59375
11_14428315_C_A	rs12287212	11	14428315	C	A	-0.0048	0.995	0.979	1.012	0.3875	10	rs12287212	0.5664	11	14428315	A	C	0.3875	0.995	0.979	1.012	-0.0048	0.0084	85934	401577	11	14428315	11	14428315	*	rs12287212	M	14449861	rs12287212	A	C	0.3828	-0.0087	0.0018	1.9e-06	683561	14449861	14428315	11	14428315	11	14428315	*	M	-0.571429	-4.83333
11_14428655_T_C	rs12295723	11	14428655	T	C	-0.0049	0.995025	0.978474	1.01112	0.3877	11	rs12295723	0.5594	11	14428655	T	C	0.6123	1.005	0.989	1.022	0.0049	0.0084	85934	401577	11	14428655	11	14428655	*	rs12295723	Y	14450201	rs12295723	T	C	0.6135	0.0084	0.0018	2.7e-06	684649	14450201	14428655	11	14428655	11	14428655	*	Y	-0.583333	4.66667
11_14428919_C_T	rs12288873	11	14428919	C	T	-0.0048	0.995	0.979	1.012	0.3877	10	rs12288873	0.5622	11	14428919	T	C	0.3877	0.995	0.979	1.012	-0.0048	0.0084	85934	401577	11	14428919	11	14428919	*	rs12288873	Y	14450465	rs12288873	T	C	0.3865	-0.0084	0.0018	2.5e-06	684642	14450465	14428919	11	14428919	11	14428919	*	Y	-0.571429	-4.66667
11_14428985_T_C	rs12295888	11	14428985	T	C	-0.005	0.995025	0.978474	1.01112	0.3877	11	rs12295888	0.5528	11	14428985	T	C	0.6123	1.005	0.989	1.022	0.005	0.0084	85934	401577	11	14428985	11	14428985	*	rs12295888	B	14450531	rs12295888	T	C	0.6133	0.0084	0.0018	2.5e-06	684646	14450531	14428985	11	14428985	11	14428985	*	B	-0.595238	4.66667
11_14435566_A_G	rs11023223	11	14435566	A	G	-0.0048	0.995025	0.979432	1.01112	0.3877	11	rs11023223	0.5614	11	14435566	A	G	0.6123	1.005	0.989	1.021	0.0048	0.0083	85934	401577	11	14435566	11	14435566	*	rs11023223	R	14457112	rs11023223	A	G	0.6135	0.0084	0.0018	2.8e-06	684782	14457112	14435566	11	14435566	11	14435566	*	R	-0.578313	4.66667
11_14436193_G_A	rs11023224	11	14436193	G	A	-0.0048	0.995	0.979	1.012	0.3876	10	rs11023224	0.5617	11	14436193	A	G	0.3876	0.995	0.979	1.012	-0.0048	0.0083	85934	401577	11	14436193	11	14436193	*	rs11023224	R	14457739	rs11023224	A	G	0.3865	-0.0082	0.0018	5e-06	686056	14457739	14436193	11	14436193	11	14436193	*	R	-0.578313	-4.55556
11_14437271_C_T	rs11023226	11	14437271	C	T	-0.0051	0.995	0.979	1.011	0.3877	10	rs11023226	0.5385	11	14437271	T	C	0.3877	0.995	0.979	1.011	-0.0051	0.0083	85934	401577	11	14437271	11	14437271	*	rs11023226	Y	14458817	rs11023226	T	C	0.3869	-0.0087	0.0017	2.2e-07	789745	14458817	14437271	11	14437271	11	14437271	*	Y	-0.614458	-5.11765
11_14437541_T_C	rs11023227	11	14437541	T	C	-0.005	0.995025	0.979432	1.01112	0.3876	11	rs11023227	0.5469	11	14437541	T	C	0.6124	1.005	0.989	1.021	0.005	0.0083	85934	401577	11	14437541	11	14437541	*	rs11023227	Y	14459087	rs11023227	T	C	0.6131	0.0081	0.0018	6.3e-06	686760	14459087	14437541	11	14437541	11	14437541	*	Y	-0.60241	4.5
11_14438436_T_A	rs10832264	11	14438436	T	A	-0.0051	0.995	0.979	1.011	0.3876	5	rs10832264	0.5377	11	14438436	A	T	0.3876	0.995	0.979	1.011	-0.0051	0.0083	85934	401577	11	14438436	11	14438436	*	rs10832264	W	14459982	rs10832264	A	T	0.3869	-0.0081	0.0018	6.2e-06	686771	14459982	14438436	11	14438436	11	14438436	*	W	-0.614458	-4.5
11_14441942_C_G	rs12276938	11	14441942	C	G	-0.0051	0.995025	0.978474	1.01112	0.3874	6	rs12276938	0.5451	11	14441942	C	G	0.6126	1.005	0.989	1.022	0.0051	0.0083	85934	401577	11	14441942	11	14441942	*	rs12276938	S	14463488	rs12276938	C	G	0.6134	0.008	0.0018	6.7e-06	686812	14463488	14441942	11	14441942	11	14441942	*	S	-0.614458	4.44444
11_14446334_A_T	rs7105670	11	14446334	A	T	-0.0124	0.988142	0.969932	1.00604	0.2461	6	rs7105670	0.1876	11	14446334	A	T	0.7539	1.012	0.994	1.031	0.0124	0.0094	85934	401577	11	14446334	11	14446334	*	rs7105670	W	14467880	rs7105670	A	T	0.7572	-0.0074	0.002	0.00017	686864	14467880	14446334	11	14446334	11	14446334	*	W	-1.31915	-3.7
11_14447819_C_T	rs9735104	11	14447819	C	T	-0.012	0.988	0.97	1.006	0.2465	10	rs9735104	0.2042	11	14447819	T	C	0.2465	0.988	0.97	1.006	-0.012	0.0094	85934	401577	11	14447819	11	14447819	*	rs9735104	Y	14469365	rs9735104	T	C	0.2431	0.0076	0.002	0.00014	680393	14469365	14447819	11	14447819	11	14447819	*	Y	-1.2766	3.8
11_14448696_G_C	rs2597209	11	14448696	G	C	-0.0126	0.987	0.969	1.006	0.2461	5	rs2597209	0.1808	11	14448696	C	G	0.2461	0.987	0.969	1.006	-0.0126	0.0094	85934	401577	11	14448696	11	14448696	*	rs2597209	S	14470242	rs2597209	C	G	0.2428	0.0075	0.002	0.00017	686864	14470242	14448696	11	14448696	11	14448696	*	S	-1.34043	3.75
11_14456678_A_C	rs10832275	11	14456678	A	C	-0.0053	0.995025	0.978474	1.01112	0.3874	11	rs10832275	0.5228	11	14456678	A	C	0.6126	1.005	0.989	1.022	0.0053	0.0083	85934	401577	11	14456678	11	14456678	*	rs10832275	M	14478224	rs10832275	A	C	0.6131	0.008	0.0018	7.9e-06	686864	14478224	14456678	11	14456678	11	14456678	*	M	-0.638554	4.44444
11_14461728_C_T	rs10832276	11	14461728	C	T	-0.0051	0.995	0.979	1.011	0.3879	10	rs10832276	0.5432	11	14461728	T	C	0.3879	0.995	0.979	1.011	-0.0051	0.0083	85934	401577	11	14461728	11	14461728	*	rs10832276	Y	14483274	rs10832276	T	C	0.3868	-0.008	0.0018	7.9e-06	686722	14483274	14461728	11	14461728	11	14461728	*	Y	-0.614458	-4.44444
11_14478788_G_A	rs11023237	11	14478788	G	A	-0.0044	0.996	0.979	1.012	0.3837	10	rs11023237	0.5975	11	14478788	A	G	0.3837	0.996	0.979	1.012	-0.0044	0.0084	85934	401577	11	14478788	11	14478788	*	rs11023237	R	14500334	rs11023237	A	G	0.3831	-0.008	0.0018	7.8e-06	686749	14500334	14478788	11	14478788	11	14478788	*	R	-0.52381	-4.44444
11_14482917_A_C	rs7121538	11	14482917	A	C	-0.0083	0.992063	0.968992	1.01523	0.136	11	rs7121538	0.4867	11	14482917	A	C	0.864	1.008	0.985	1.032	0.0083	0.0119	85934	401577	11	14482917	11	14482917	*	rs7121538	M	14504463	rs7121538	A	C	0.8617	-0.0087	0.0023	0.00017	792566	14504463	14482917	11	14482917	11	14482917	*	M	-0.697479	-3.78261
11_14484416_G_A	rs2597193	11	14484416	G	A	-0.0124	0.988	0.97	1.006	0.2462	10	rs2597193	0.1891	11	14484416	A	G	0.2462	0.988	0.97	1.006	-0.0124	0.0094	85934	401577	11	14484416	11	14484416	*	rs2597193	R	14505962	rs2597193	A	G	0.2429	0.0075	0.002	0.00017	686713	14505962	14484416	11	14484416	11	14484416	*	R	-1.31915	3.75
11_14488158_T_A	rs2034481	11	14488158	T	A	-0.0116	0.988	0.97	1.007	0.2466	5	rs2034481	0.2193	11	14488158	A	T	0.2466	0.988	0.97	1.007	-0.0116	0.0094	85934	401577	11	14488158	11	14488158	*	rs2034481	W	14509704	rs2034481	A	T	0.2429	0.0075	0.002	0.00016	686788	14509704	14488158	11	14488158	11	14488158	*	W	-1.23404	3.75
11_14511995_T_C	rs12421455	11	14511995	T	C	0.0005	1	0.970874	1.03093	0.0771	11	rs12421455	0.9736	11	14511995	T	C	0.9229	1	0.97	1.03	-0.0005	0.0153	85934	401577	11	14511995	11	14511995	*	rs12421455	Y	14533541	rs12421455	T	C	0.92019	-0.0119	0.0032	0.00022	689920	14533541	14511995	11	14511995	11	14511995	*	Y	0.0326797	-3.71875
11_14515410_T_C	rs11023246	11	14515410	T	C	-0.0049	0.995025	0.979432	1.01112	0.3845	11	rs11023246	0.5539	11	14515410	T	C	0.6155	1.005	0.989	1.021	0.0049	0.0083	85934	401577	11	14515410	11	14515410	*	rs11023246	Y	14536956	rs11023246	T	C	0.6162	0.008	0.0018	7.9e-06	686877	14536956	14515410	11	14515410	11	14515410	*	Y	-0.590361	4.44444
11_14519396_C_T	rs2305305	11	14519396	C	T	-0.0048	0.995	0.979	1.012	0.3837	10	rs2305305	0.5695	11	14519396	T	C	0.3837	0.995	0.979	1.012	-0.0048	0.0084	85934	401577	11	14519396	11	14519396	*	rs2305305	Y	14540942	rs2305305	T	C	0.3829	-0.0079	0.0018	9.1e-06	686907	14540942	14519396	11	14519396	11	14519396	*	Y	-0.571429	-4.38889
11_14557830_G_A	rs12286408	11	14557830	G	A	-0.003	0.997	0.981	1.014	0.3622	10	rs12286408	0.7218	11	14557830	A	G	0.3622	0.997	0.981	1.014	-0.003	0.0085	85934	401577	11	14557830	11	14557830	*	rs12286408	R	14579376	rs12286408	A	G	0.354	-0.0088	0.0018	1e-06	685459	14579376	14557830	11	14557830	11	14557830	*	R	-0.352941	-4.88889
11_14582002_T_C	rs2575850	11	14582002	T	C	-0.008	0.992063	0.976562	1.00806	0.4493	11	rs2575850	0.3283	11	14582002	T	C	0.5507	1.008	0.992	1.024	0.008	0.0082	85934	401577	11	14582002	11	14582002	*	rs2575850	Y	14603548	rs2575850	T	C	0.5649	0.006	0.0017	0.0005	690925	14603548	14582002	11	14582002	11	14582002	*	Y	-0.97561	3.52941
11_14582446_G_A	rs10160597	11	14582446	G	A	-0.0024	0.998	0.981	1.014	0.3619	10	rs10160597	0.7802	11	14582446	A	G	0.3619	0.998	0.981	1.014	-0.0024	0.0085	85934	401577	11	14582446	11	14582446	*	rs10160597	R	14603992	rs10160597	A	G	0.3537	-0.009	0.0018	6.4e-07	692285	14603992	14582446	11	14582446	11	14582446	*	R	-0.282353	-5
11_14594492_C_T	rs11023265	11	14594492	C	T	-0.0026	0.997	0.981	1.014	0.3622	10	rs11023265	0.7628	11	14594492	T	C	0.3622	0.997	0.981	1.014	-0.0026	0.0085	85934	401577	11	14594492	11	14594492	*	rs11023265	Y	14616038	rs11023265	T	C	0.3542	-0.0089	0.0018	1.1e-06	692604	14616038	14594492	11	14594492	11	14594492	*	Y	-0.305882	-4.94444
11_14608824_T_C	rs11023272	11	14608824	T	C	-0.002	0.998004	0.981354	1.01523	0.3621	11	rs11023272	0.8115	11	14608824	T	C	0.6379	1.002	0.985	1.019	0.002	0.0085	85934	401577	11	14608824	11	14608824	*	rs11023272	Y	14630370	rs11023272	T	C	0.6466	0.009	0.0018	6.2e-07	692339	14630370	14608824	11	14608824	11	14608824	*	Y	-0.235294	5
11_14609273_G_A	rs11023273	11	14609273	G	A	-0.002	0.998	0.982	1.015	0.3619	10	rs11023273	0.8128	11	14609273	A	G	0.3619	0.998	0.982	1.015	-0.002	0.0085	85934	401577	11	14609273	11	14609273	*	rs11023273	R	14630819	rs11023273	A	G	0.3535	-0.009	0.0018	6.1e-07	692400	14630819	14609273	11	14609273	11	14609273	*	R	-0.235294	-5
11_14614770_T_G	rs10741651	11	14614770	T	G	-0.0066	0.993049	0.977517	1.00908	0.4531	11	rs10741651	0.4192	11	14614770	T	G	0.5469	1.007	0.991	1.023	0.0066	0.0082	85934	401577	11	14614770	11	14614770	*	rs10741651	K	14636316	rs10741651	T	G	0.5604	0.0062	0.0017	0.00036	686659	14636316	14614770	11	14614770	11	14614770	*	K	-0.804878	3.64706
11_14623692_T_A	rs1522633	11	14623692	T	A	-0.0038	0.996	0.98	1.013	0.3598	5	rs1522633	0.6557	11	14623692	A	T	0.3598	0.996	0.98	1.013	-0.0038	0.0085	85934	401577	11	14623692	11	14623692	*	rs1522633	W	14645238	rs1522633	A	T	0.3518	-0.0091	0.0018	6.6e-07	691220	14645238	14623692	11	14623692	11	14623692	*	W	-0.447059	-5.05556
11_14638949_T_G	rs7104901	11	14638949	T	G	-0.0051	0.995025	0.979432	1.01112	0.4546	11	rs7104901	0.5363	11	14638949	T	G	0.5454	1.005	0.989	1.021	0.0051	0.0082	85934	401577	11	14638949	11	14638949	*	rs7104901	K	14660495	rs7104901	T	G	0.5596	0.0063	0.0017	0.00029	689302	14660495	14638949	11	14638949	11	14638949	*	K	-0.621951	3.70588
11_14648256_C_A	rs4757261	11	14648256	C	A	0.0005	1.001	0.985	1.017	0.4301	10	rs4757261	0.9534	11	14648256	A	C	0.4301	1.001	0.985	1.017	0.0005	0.0082	85934	401577	11	14648256	11	14648256	*	rs4757261	M	14669802	rs4757261	A	C	0.4262	-0.0077	0.0018	1.9e-05	637920	14669802	14648256	11	14648256	11	14648256	*	M	0.0609756	-4.27778
11_14668646_A_G	rs12283049	11	14668646	A	G	0.0036	1.00402	0.985222	1.02249	0.2415	11	rs12283049	0.7074	11	14668646	A	G	0.7585	0.996	0.978	1.015	-0.0036	0.0096	85934	401577	11	14668646	11	14668646	*	rs12283049	R	14690192	rs12283049	A	G	0.7565	0.0082	0.002	6.4e-05	686968	14690192	14668646	11	14668646	11	14668646	*	R	0.375	4.1
11_14672389_C_G	rs11023302	11	14672389	C	G	0.0002	1	0.984252	1.01626	0.43	6	rs11023302	0.9814	11	14672389	C	G	0.57	1	0.984	1.016	-0.0002	0.0082	85934	401577	11	14672389	11	14672389	*	rs11023302	S	14693935	rs11023302	C	G	0.5744	0.0078	0.0017	6.5e-06	692058	14693935	14672389	11	14672389	11	14672389	*	S	0.0243902	4.58824
11_14680030_T_C	rs10128681	11	14680030	T	C	-0.0004	1	0.983284	1.01626	0.4303	11	rs10128681	0.9587	11	14680030	T	C	0.5697	1	0.984	1.017	0.0004	0.0082	85934	401577	11	14680030	11	14680030	*	rs10128681	Y	14701576	rs10128681	T	C	0.5744	0.0078	0.0017	8.5e-06	691792	14701576	14680030	11	14680030	11	14680030	*	Y	-0.0487805	4.58824
11_14687778_A_G	rs7938266	11	14687778	A	G	-0.0006	0.999001	0.983284	1.01523	0.4306	11	rs7938266	0.9417	11	14687778	A	G	0.5694	1.001	0.985	1.017	0.0006	0.0082	85934	401577	11	14687778	11	14687778	*	rs7938266	R	14709324	rs7938266	A	G	0.5744	0.0081	0.0016	8.4e-07	793877	14709324	14687778	11	14687778	11	14687778	*	R	-0.0731707	5.0625
11_14724466_A_C	rs1451677	11	14724466	A	C	-0.0009	0.999001	0.983284	1.01523	0.4355	11	rs1451677	0.9143	11	14724466	A	C	0.5645	1.001	0.985	1.017	0.0009	0.0082	85934	401577	11	14724466	11	14724466	*	rs1451677	H	14746012	rs1451677	A	C	0.5692	0.0078	0.0017	6.7e-06	690905	14746012	14724466	11	14724466	11	14724466	*	H	-0.109756	4.58824
11_14725881_C_A	rs10832294	11	14725881	C	A	0.0002	1	0.984	1.016	0.4304	10	rs10832294	0.9799	11	14725881	A	C	0.4304	1	0.984	1.016	0.0002	0.0082	85934	401577	11	14725881	11	14725881	*	rs10832294	M	14747427	rs10832294	A	C	0.4236	-0.008	0.0017	4.2e-06	691807	14747427	14725881	11	14725881	11	14725881	*	M	0.0243902	-4.70588
11_14736191_C_A	rs10832297	11	14736191	C	A	0.0005	1.001	0.985	1.017	0.4305	10	rs10832297	0.9523	11	14736191	A	C	0.4305	1.001	0.985	1.017	0.0005	0.0082	85934	401577	11	14736191	11	14736191	*	rs10832297	M	14757737	rs10832297	A	C	0.4259	-0.008	0.0017	4.4e-06	691667	14757737	14736191	11	14736191	11	14736191	*	M	0.0609756	-4.70588
11_14743138_C_T	rs12788030	11	14743138	C	T	0.0005	1.001	0.985	1.017	0.4304	10	rs12788030	0.9526	11	14743138	T	C	0.4304	1.001	0.985	1.017	0.0005	0.0082	85934	401577	11	14743138	11	14743138	*	rs12788030	Y	14764684	rs12788030	T	C	0.4256	-0.008	0.0017	4.8e-06	691525	14764684	14743138	11	14743138	11	14743138	*	Y	0.0609756	-4.70588
11_14747846_G_A	rs10832299	11	14747846	G	A	0.0005	1.001	0.985	1.017	0.4303	10	rs10832299	0.9555	11	14747846	A	G	0.4303	1.001	0.985	1.017	0.0005	0.0082	85934	401577	11	14747846	11	14747846	*	rs10832299	R	14769392	rs10832299	A	G	0.4262	-0.008	0.0017	4.1e-06	691761	14769392	14747846	11	14747846	11	14747846	*	R	0.0609756	-4.70588
11_14753045_A_G	rs1007392	11	14753045	A	G	0.0005	1	0.984252	1.01626	0.4315	11	rs1007392	0.9557	11	14753045	A	G	0.5685	1	0.984	1.016	-0.0005	0.0082	85934	401577	11	14753045	11	14753045	*	rs1007392	R	14774591	rs1007392	A	G	0.5739	0.0079	0.0017	4.9e-06	692438	14774591	14753045	11	14753045	11	14753045	*	R	0.0609756	4.64706
11_14762564_G_C	rs11023332	11	14762564	G	C	0.0049	1.005	0.989	1.021	0.4378	5	rs11023332	0.5492	11	14762564	C	G	0.4378	1.005	0.989	1.021	0.0049	0.0082	85934	401577	11	14762564	11	14762564	*	rs11023332	S	14784110	rs11023332	C	G	0.4332	-0.0077	0.0017	1.1e-05	692348	14784110	14762564	11	14762564	11	14762564	*	S	0.597561	-4.52941
11_14769343_G_A	rs12416696	11	14769343	G	A	0.0005	1.001	0.985	1.017	0.4301	10	rs12416696	0.9541	11	14769343	A	G	0.4301	1.001	0.985	1.017	0.0005	0.0082	85934	401577	11	14769343	11	14769343	*	rs12416696	R	14790889	rs12416696	A	G	0.4258	-0.0078	0.0017	6.4e-06	692418	14790889	14769343	11	14769343	11	14769343	*	R	0.0609756	-4.58824
11_14776399_T_A	rs3206554	11	14776399	T	A	0.0004	1	0.984	1.017	0.4303	5	rs3206554	0.9634	11	14776399	A	T	0.4303	1	0.984	1.017	0.0004	0.0082	85934	401577	11	14776399	11	14776399	*	rs3206554	W	14797945	rs3206554	A	T	0.4257	-0.008	0.0017	4.4e-06	692378	14797945	14776399	11	14776399	11	14776399	*	W	0.0487805	-4.70588
11_14790140_A_G	rs10766192	11	14790140	A	G	-0.0001	1	0.984252	1.01626	0.4304	11	rs10766192	0.9872	11	14790140	A	G	0.5696	1	0.984	1.016	0.0001	0.0082	85934	401577	11	14790140	11	14790140	*	rs10766192	R	14811686	rs10766192	A	G	0.5764	0.0079	0.0017	5.5e-06	692255	14811686	14790140	11	14790140	11	14790140	*	R	-0.0121951	4.64706
11_14839971_T_G	rs11023350	11	14839971	T	G	-0.0006	0.999001	0.983284	1.01523	0.4463	11	rs11023350	0.9416	11	14839971	T	G	0.5537	1.001	0.985	1.017	0.0006	0.0082	85934	401577	11	14839971	11	14839971	*	rs11023350	K	14861517	rs11023350	T	G	0.556	0.007	0.0017	4.9e-05	688850	14861517	14839971	11	14839971	11	14839971	*	K	-0.0731707	4.11765
11_14853429_A_T	rs731042	11	14853429	A	T	-0.0016	0.998004	0.982318	1.0142	0.4346	6	rs731042	0.8473	11	14853429	A	T	0.5654	1.002	0.986	1.018	0.0016	0.0082	85934	401577	11	14853429	11	14853429	*	rs731042	W	14874975	rs731042	A	T	0.5681	0.0073	0.0017	2.5e-05	691050	14874975	14853429	11	14853429	11	14853429	*	W	-0.195122	4.29412
11_14854961_A_T	rs1496167	11	14854961	A	T	0.0004	1	0.983284	1.01833	0.2953	6	rs1496167	0.9606	11	14854961	A	T	0.7047	1	0.982	1.017	-0.0004	0.009	85934	401577	11	14854961	11	14854961	*	rs1496167	W	14876507	rs1496167	A	T	0.7094	0.0078	0.0019	5.1e-05	687980	14876507	14854961	11	14854961	11	14854961	*	W	0.0444444	4.10526
11_14882090_T_C	rs11023374	11	14882090	T	C	0.0049	1.00503	0.987167	1.02354	0.2746	11	rs11023374	0.5949	11	14882090	T	C	0.7254	0.995	0.977	1.013	-0.0049	0.0092	85934	401577	11	14882090	11	14882090	*	rs11023374	Y	14903636	rs11023374	T	C	0.728	0.0077	0.0019	7.7e-05	692264	14903636	14882090	11	14882090	11	14882090	*	Y	0.532609	4.05263
11_14888727_T_G	rs10500804	11	14888727	T	G	-0.0013	0.999001	0.982318	1.01523	0.4358	11	rs10500804	0.879	11	14888727	T	G	0.5642	1.001	0.985	1.018	0.0013	0.0082	85934	401577	11	14888727	11	14888727	*	rs10500804	K	14910273	rs10500804	T	G	0.5665	0.0073	0.0017	2.7e-05	691194	14910273	14888727	11	14888727	11	14888727	*	K	-0.158537	4.29412
11_14892029_G_A	rs12794714	11	14892029	G	A	-0.0013	0.999	0.983	1.015	0.4363	10	rs12794714	0.8765	11	14892029	A	G	0.4363	0.999	0.983	1.015	-0.0013	0.0082	85934	401577	11	14892029	11	14892029	*	rs12794714	R	14913575	rs12794714	A	G	0.4335	-0.0072	0.0017	3e-05	691718	14913575	14892029	11	14892029	11	14892029	*	R	-0.158537	-4.23529
11_14900334_G_A	rs10766197	11	14900334	G	A	0.0075	1.008	0.991	1.024	0.4669	10	rs10766197	0.3575	11	14900334	A	G	0.4669	1.008	0.991	1.024	0.0075	0.0082	85934	401577	11	14900334	11	14900334	*	rs10766197	R	14921880	rs10766197	A	G	0.4633	-0.0076	0.0016	2.9e-06	794462	14921880	14900334	11	14900334	11	14900334	*	R	0.914634	-4.75
11_14908414_C_T	rs11023379	11	14908414	C	T	0.0084	1.008	0.992	1.025	0.4669	10	rs11023379	0.3067	11	14908414	T	C	0.4669	1.008	0.992	1.025	0.0084	0.0082	85934	401577	11	14908414	11	14908414	*	rs11023379	H	14929960	rs11023379	T	C	0.4644	-0.0077	0.0017	7.9e-06	692559	14929960	14908414	11	14908414	11	14908414	*	H	1.02439	-4.52941
11_14908512_A_G	rs11023380	11	14908512	A	G	0.0086	1.00908	0.992063	1.02564	0.4662	11	rs11023380	0.2962	11	14908512	A	G	0.5338	0.991	0.975	1.008	-0.0086	0.0083	85934	401577	11	14908512	11	14908512	*	rs11023380	R	14930058	rs11023380	A	G	0.5356	0.0076	0.0017	1e-05	692339	14930058	14908512	11	14908512	11	14908512	*	R	1.03614	4.47059
11_14913025_T_C	rs12794487	11	14913025	T	C	0.0098	1.0101	0.993049	1.02669	0.3391	11	rs12794487	0.2608	11	14913025	T	C	0.6609	0.99	0.974	1.007	-0.0098	0.0087	85934	401577	11	14913025	11	14913025	*	rs12794487	Y	14934571	rs12794487	T	C	0.6625	0.0068	0.0019	0.00023	681462	14934571	14913025	11	14913025	11	14913025	*	Y	1.12644	3.57895
11_14913140_A_G	rs12271890	11	14913140	A	G	0.0081	1.00806	0.992063	1.02459	0.4672	11	rs12271890	0.3249	11	14913140	A	G	0.5328	0.992	0.976	1.008	-0.0081	0.0083	85934	401577	11	14913140	11	14913140	*	rs12271890	R	14934686	rs12271890	A	G	0.5357	0.0077	0.0017	8.1e-06	692032	14934686	14913140	11	14913140	11	14913140	*	R	0.975904	4.52941
11_14920458_A_T	rs7126010	11	14920458	A	T	0.0012	1.001	0.985222	1.01729	0.4486	6	rs7126010	0.889	11	14920458	A	T	0.5514	0.999	0.983	1.015	-0.0012	0.0082	85934	401577	11	14920458	11	14920458	*	rs7126010	W	14942004	rs7126010	A	T	0.5491	0.008	0.0018	4.8e-06	677007	14942004	14920458	11	14920458	11	14920458	*	W	0.146341	4.44444
11_14923099_G_T	rs1496174	11	14923099	G	T	0.0008	1.001	0.985	1.017	0.4491	10	rs1496174	0.9219	11	14923099	T	G	0.4491	1.001	0.985	1.017	0.0008	0.0082	85934	401577	11	14923099	11	14923099	*	rs1496174	K	14944645	rs1496174	T	G	0.4477	-0.0078	0.0017	6.5e-06	691078	14944645	14923099	11	14923099	11	14923099	*	K	0.097561	-4.58824
11_14923512_G_A	rs978244	11	14923512	G	A	0.0018	1.002	0.986	1.018	0.4465	10	rs978244	0.8286	11	14923512	A	G	0.4465	1.002	0.986	1.018	0.0018	0.0082	85934	401577	11	14923512	11	14923512	*	rs978244	N	14945058	rs978244	A	G	0.4469	-0.0078	0.0017	6.9e-06	691242	14945058	14923512	11	14923512	11	14923512	*	N	0.219512	-4.58824
11_14925334_A_G	rs10832315	11	14925334	A	G	0.0018	1.002	0.986193	1.01833	0.4478	11	rs10832315	0.8245	11	14925334	A	G	0.5522	0.998	0.982	1.014	-0.0018	0.0082	85934	401577	11	14925334	11	14925334	*	rs10832315	R	14946880	rs10832315	A	G	0.5523	0.0078	0.0017	7e-06	691520	14946880	14925334	11	14925334	11	14925334	*	R	0.219512	4.58824
11_14925356_G_C	rs10832316	11	14925356	G	C	0.0003	1	0.984	1.017	0.4561	5	rs10832316	0.9706	11	14925356	C	G	0.4561	1	0.984	1.017	0.0003	0.0082	85934	401577	11	14925356	11	14925356	*	rs10832316	S	14946902	rs10832316	C	G	0.4546	-0.0077	0.0017	8.8e-06	691386	14946902	14925356	11	14925356	11	14925356	*	S	0.0365854	-4.52941
11_14925827_A_G	rs10832317	11	14925827	A	G	0.0026	1.00301	0.986193	1.01833	0.4518	11	rs10832317	0.7539	11	14925827	A	G	0.5482	0.997	0.982	1.014	-0.0026	0.0082	85934	401577	11	14925827	11	14925827	*	rs10832317	R	14947373	rs10832317	A	G	0.5513	0.008	0.0017	4.7e-06	689265	14947373	14925827	11	14925827	11	14925827	*	R	0.317073	4.70588
11_14929274_T_C	rs7111531	11	14929274	T	C	0.0021	1.002	0.986193	1.01833	0.4478	11	rs7111531	0.7981	11	14929274	T	C	0.5522	0.998	0.982	1.014	-0.0021	0.0082	85934	401577	11	14929274	11	14929274	*	rs7111531	B	14950820	rs7111531	T	C	0.5524	0.008	0.0017	4e-06	691945	14950820	14929274	11	14929274	11	14929274	*	B	0.256098	4.70588
11_14933058_T_A	rs2350203	11	14933058	T	A	0.0018	1.002	0.986	1.018	0.4477	5	rs2350203	0.8298	11	14933058	A	T	0.4477	1.002	0.986	1.018	0.0018	0.0082	85934	401577	11	14933058	11	14933058	*	rs2350203	W	14954604	rs2350203	A	T	0.448	-0.0078	0.0017	6.8e-06	691139	14954604	14933058	11	14933058	11	14933058	*	W	0.219512	-4.58824
11_14934733_G_C	rs12287184	11	14934733	G	C	0.002	1.002	0.986	1.018	0.447	5	rs12287184	0.8113	11	14934733	C	G	0.447	1.002	0.986	1.018	0.002	0.0082	85934	401577	11	14934733	11	14934733	*	rs12287184	S	14956279	rs12287184	C	G	0.448	-0.0078	0.0017	6.9e-06	692322	14956279	14934733	11	14934733	11	14934733	*	S	0.243902	-4.58824
11_14936117_G_A	rs951768	11	14936117	G	A	0.0023	1.002	0.986	1.019	0.4472	10	rs951768	0.7778	11	14936117	A	G	0.4472	1.002	0.986	1.019	0.0023	0.0082	85934	401577	11	14936117	11	14936117	*	rs951768	R	14957663	rs951768	A	G	0.448	-0.0078	0.0017	6.4e-06	692448	14957663	14936117	11	14936117	11	14936117	*	R	0.280488	-4.58824
11_14936161_T_C	rs7480421	11	14936161	T	C	0.0021	1.002	0.986193	1.01833	0.4473	11	rs7480421	0.798	11	14936161	T	C	0.5527	0.998	0.982	1.014	-0.0021	0.0082	85934	401577	11	14936161	11	14936161	*	rs7480421	Y	14957707	rs7480421	T	C	0.552	0.0078	0.0017	5.4e-06	692513	14957707	14936161	11	14936161	11	14936161	*	Y	0.256098	4.58824
11_14936296_A_T	rs10832319	11	14936296	A	T	0.0017	1.002	0.986193	1.01833	0.5325	6	rs10832319	0.8386	11	14936296	A	T	0.4675	0.998	0.982	1.014	-0.0017	0.0082	85934	401577	11	14936296	11	14936296	*	rs10832319	W	14957842	rs10832319	A	T	0.4564	-0.0079	0.0017	4.3e-06	691322	14957842	14936296	11	14936296	11	14936296	*	W	0.207317	-4.64706
11_14941657_G_C	rs11023388	11	14941657	G	C	0.0025	1.003	0.987	1.019	0.4471	5	rs11023388	0.7622	11	14941657	C	G	0.4471	1.003	0.987	1.019	0.0025	0.0082	85934	401577	11	14941657	11	14941657	*	rs11023388	B	14963203	rs11023388	C	G	0.448	-0.008	0.0017	3.8e-06	692527	14963203	14941657	11	14941657	11	14941657	*	B	0.304878	-4.70588
11_14941698_C_T	rs11023389	11	14941698	C	T	0.0019	1.002	0.986	1.018	0.4481	10	rs11023389	0.8139	11	14941698	T	C	0.4481	1.002	0.986	1.018	0.0019	0.0082	85934	401577	11	14941698	11	14941698	*	rs11023389	Y	14963244	rs11023389	T	C	0.4478	-0.0079	0.0017	4.1e-06	692521	14963244	14941698	11	14941698	11	14941698	*	Y	0.231707	-4.64706
11_14943538_A_T	rs7940359	11	14943538	A	T	0.0021	1.002	0.986193	1.01833	0.4473	6	rs7940359	0.7997	11	14943538	A	T	0.5527	0.998	0.982	1.014	-0.0021	0.0082	85934	401577	11	14943538	11	14943538	*	rs7940359	W	14965084	rs7940359	A	T	0.552	0.0079	0.0017	4.1e-06	692524	14965084	14943538	11	14943538	11	14943538	*	W	0.256098	4.64706
11_14944151_C_A	rs10832328	11	14944151	C	A	0.0021	1.002	0.986	1.018	0.4472	10	rs10832328	0.7939	11	14944151	A	C	0.4472	1.002	0.986	1.018	0.0021	0.0082	85934	401577	11	14944151	11	14944151	*	rs10832328	M	14965697	rs10832328	A	C	0.448	-0.008	0.0017	3.8e-06	692525	14965697	14944151	11	14944151	11	14944151	*	M	0.256098	-4.70588
11_14945045_C_T	rs7930465	11	14945045	C	T	0.0007	1.001	0.985	1.017	0.4552	10	rs7930465	0.9347	11	14945045	T	C	0.4552	1.001	0.985	1.017	0.0007	0.0082	85934	401577	11	14945045	11	14945045	*	rs7930465	Y	14966591	rs7930465	T	C	0.4543	-0.0078	0.0017	5.8e-06	692449	14966591	14945045	11	14945045	11	14945045	*	Y	0.0853659	-4.58824
11_14945799_C_A	rs10832329	11	14945799	C	A	0.0006	1.001	0.985	1.017	0.4552	10	rs10832329	0.9399	11	14945799	A	C	0.4552	1.001	0.985	1.017	0.0006	0.0082	85934	401577	11	14945799	11	14945799	*	rs10832329	M	14967345	rs10832329	A	C	0.4547	-0.0079	0.0017	4.9e-06	692176	14967345	14945799	11	14945799	11	14945799	*	M	0.0731707	-4.64706
11_14946064_G_A	rs1874432	11	14946064	G	A	0.0013	1.001	0.985	1.018	0.5328	10	rs1874432	0.87	11	14946064	A	G	0.5328	1.001	0.985	1.018	0.0013	0.0082	85934	401577	11	14946064	11	14946064	*	rs1874432	R	14967610	rs1874432	A	G	0.5437	0.0078	0.0017	5.9e-06	691716	14967610	14946064	11	14946064	11	14946064	*	R	0.158537	4.58824
11_14948449_C_T	rs10500806	11	14948449	C	T	0.0019	1.002	0.986	1.018	0.4473	10	rs10500806	0.8144	11	14948449	T	C	0.4473	1.002	0.986	1.018	0.0019	0.0082	85934	401577	11	14948449	11	14948449	*	rs10500806	Y	14969995	rs10500806	T	C	0.4482	-0.0081	0.0017	2.6e-06	691755	14969995	14948449	11	14948449	11	14948449	*	Y	0.231707	-4.76471
11_14948927_G_T	rs1603354	11	14948927	G	T	0.0004	1	0.984	1.017	0.4555	10	rs1603354	0.9633	11	14948927	T	G	0.4555	1	0.984	1.017	0.0004	0.0082	85934	401577	11	14948927	11	14948927	*	rs1603354	K	14970473	rs1603354	T	G	0.4545	-0.008	0.0017	4e-06	691703	14970473	14948927	11	14948927	11	14948927	*	K	0.0487805	-4.70588
11_14949818_C_T	rs924096	11	14949818	C	T	0.0023	1.002	0.986	1.019	0.4526	10	rs924096	0.7804	11	14949818	T	C	0.4526	1.002	0.986	1.019	0.0023	0.0082	85934	401577	11	14949818	11	14949818	*	rs924096	Y	14971364	rs924096	T	C	0.4525	-0.008	0.0017	3.6e-06	688865	14971364	14949818	11	14949818	11	14949818	*	Y	0.280488	-4.70588
11_14951998_C_A	rs10832332	11	14951998	C	A	0.0003	1	0.984	1.017	0.4551	10	rs10832332	0.971	11	14951998	A	C	0.4551	1	0.984	1.017	0.0003	0.0082	85934	401577	11	14951998	11	14951998	*	rs10832332	M	14973544	rs10832332	A	C	0.4547	-0.008	0.0017	3.4e-06	691694	14973544	14951998	11	14951998	11	14951998	*	M	0.0365854	-4.70588
11_14952046_G_A	rs10832333	11	14952046	G	A	0.0003	1	0.984	1.017	0.4551	10	rs10832333	0.9679	11	14952046	A	G	0.4551	1	0.984	1.017	0.0003	0.0082	85934	401577	11	14952046	11	14952046	*	rs10832333	R	14973592	rs10832333	A	G	0.4547	-0.008	0.0017	3.4e-06	691694	14973592	14952046	11	14952046	11	14952046	*	R	0.0365854	-4.70588
11_14952246_G_C	rs1496168	11	14952246	G	C	0.0003	1	0.984	1.017	0.4551	5	rs1496168	0.9715	11	14952246	C	G	0.4551	1	0.984	1.017	0.0003	0.0082	85934	401577	11	14952246	11	14952246	*	rs1496168	S	14973792	rs1496168	C	G	0.4547	-0.008	0.0017	3.3e-06	691693	14973792	14952246	11	14952246	11	14952246	*	S	0.0365854	-4.70588
11_14952578_C_A	rs924097	11	14952578	C	A	0.0003	1	0.984	1.017	0.4551	10	rs924097	0.9686	11	14952578	A	C	0.4551	1	0.984	1.017	0.0003	0.0082	85934	401577	11	14952578	11	14952578	*	rs924097	M	14974124	rs924097	A	C	0.4462	-0.008	0.0017	3.3e-06	691599	14974124	14952578	11	14952578	11	14952578	*	M	0.0365854	-4.70588
11_14952651_C_T	rs924098	11	14952651	C	T	0.0004	1	0.984	1.017	0.4551	10	rs924098	0.9633	11	14952651	T	C	0.4551	1	0.984	1.017	0.0004	0.0082	85934	401577	11	14952651	11	14952651	*	rs924098	Y	14974197	rs924098	T	C	0.4528	-0.008	0.0017	3.4e-06	691622	14974197	14952651	11	14952651	11	14952651	*	Y	0.0487805	-4.70588
11_14952931_T_C	rs903809	11	14952931	T	C	0.0016	1.002	0.985222	1.01833	0.4459	11	rs903809	0.841	11	14952931	T	C	0.5541	0.998	0.982	1.015	-0.0016	0.0082	85934	401577	11	14952931	11	14952931	*	rs903809	Y	14974477	rs903809	T	C	0.5523	0.0081	0.0017	3e-06	691585	14974477	14952931	11	14952931	11	14952931	*	Y	0.195122	4.76471
11_14953039_G_A	rs2076837	11	14953039	G	A	0.0016	1.002	0.986	1.018	0.4464	10	rs2076837	0.8453	11	14953039	A	G	0.4464	1.002	0.986	1.018	0.0016	0.0082	85934	401577	11	14953039	11	14953039	*	rs2076837	R	14974585	rs2076837	A	G	0.4477	-0.0082	0.0017	2.3e-06	691550	14974585	14953039	11	14953039	11	14953039	*	R	0.195122	-4.82353
11_14953195_C_A	rs903810	11	14953195	C	A	0.0006	1.001	0.985	1.017	0.455	10	rs903810	0.946	11	14953195	A	C	0.455	1.001	0.985	1.017	0.0006	0.0082	85934	401577	11	14953195	11	14953195	*	rs903810	M	14974741	rs903810	A	C	0.457	-0.0082	0.0017	2.3e-06	691339	14974741	14953195	11	14953195	11	14953195	*	M	0.0731707	-4.82353
11_14953244_G_C	rs903811	11	14953244	G	C	-0.0008	0.999	0.983	1.015	0.4564	5	rs903811	0.9227	11	14953244	C	G	0.4564	0.999	0.983	1.015	-0.0008	0.0082	85934	401577	11	14953244	11	14953244	*	rs903811	S	14974790	rs903811	C	G	0.455	-0.0081	0.0017	2.6e-06	691466	14974790	14953244	11	14953244	11	14953244	*	S	-0.097561	-4.76471
11_14954495_G_C	rs1496171	11	14954495	G	C	0.002	1.002	0.986	1.018	0.4471	5	rs1496171	0.8112	11	14954495	C	G	0.4471	1.002	0.986	1.018	0.002	0.0082	85934	401577	11	14954495	11	14954495	*	rs1496171	S	14976041	rs1496171	C	G	0.4481	-0.0083	0.0017	1.7e-06	691662	14976041	14954495	11	14954495	11	14954495	*	S	0.243902	-4.88235
11_14955045_G_C	rs1532404	11	14955045	G	C	-0.0007	0.999	0.983	1.015	0.4563	5	rs1532404	0.9354	11	14955045	C	G	0.4563	0.999	0.983	1.015	-0.0007	0.0082	85934	401577	11	14955045	11	14955045	*	rs1532404	S	14976591	rs1532404	C	G	0.455	-0.0081	0.0017	2.8e-06	691578	14976591	14955045	11	14955045	11	14955045	*	S	-0.0853659	-4.76471
11_14960353_C_G	rs1027425	11	14960353	C	G	0.003	1.00301	0.986193	1.02041	0.3077	6	rs1027425	0.7309	11	14960353	C	G	0.6923	0.997	0.98	1.014	-0.003	0.0088	85934	401577	11	14960353	11	14960353	*	rs1027425	S	14981899	rs1027425	C	G	0.6804	0.0094	0.0019	3.9e-07	692003	14981899	14960353	11	14960353	11	14960353	*	S	0.340909	4.94737
11_14961012_C_T	rs1027427	11	14961012	C	T	0.0031	1.003	0.986	1.021	0.3075	10	rs1027427	0.7219	11	14961012	T	C	0.3075	1.003	0.986	1.021	0.0031	0.0088	85934	401577	11	14961012	11	14961012	*	rs1027427	B	14982558	rs1027427	T	C	0.3196	-0.0095	0.0019	3.3e-07	691985	14982558	14961012	11	14961012	11	14961012	*	B	0.352273	-5
11_14967452_G_A	rs5242	11	14967452	G	A	0.0014	1.001	0.984	1.019	0.3151	10	rs5242	0.8756	11	14967452	A	G	0.3151	1.001	0.984	1.019	0.0014	0.0087	85934	401577	11	14967452	11	14967452	*	rs5242	R	14988998	rs5242	A	G	0.3221	-0.0092	0.0018	5.6e-07	691876	14988998	14967452	11	14967452	11	14967452	*	R	0.16092	-5.11111
11_14967575_T_A	rs2956	11	14967575	T	A	0.0028	1.003	0.986	1.02	0.3066	5	rs2956	0.7515	11	14967575	A	T	0.3066	1.003	0.986	1.02	0.0028	0.0088	85934	401577	11	14967575	11	14967575	*	rs2956	W	14989121	rs2956	A	T	0.3145	-0.0095	0.0019	3.2e-07	691812	14989121	14967575	11	14967575	11	14967575	*	W	0.318182	-5
11_14972944_G_C	rs1553005	11	14972944	G	C	0.0008	1.001	0.984	1.018	0.3158	5	rs1553005	0.9297	11	14972944	C	G	0.3158	1.001	0.984	1.018	0.0008	0.0087	85934	401577	11	14972944	11	14972944	*	rs1553005	S	14994490	rs1553005	C	G	0.3217	-0.0091	0.0018	8.9e-07	690097	14994490	14972944	11	14972944	11	14972944	*	S	0.091954	-5.05556
11_14972978_A_G	rs3781719	11	14972978	A	G	0.0008	1.001	0.984252	1.01833	0.3158	11	rs3781719	0.9254	11	14972978	A	G	0.6842	0.999	0.982	1.016	-0.0008	0.0087	85934	401577	11	14972978	11	14972978	*	rs3781719	R	14994524	rs3781719	A	G	0.6783	0.0091	0.0018	8.7e-07	690072	14994524	14972978	11	14972978	11	14972978	*	R	0.091954	5.05556
11_14975866_A_C	rs1496166	11	14975866	A	C	0.0072	1.00705	0.990099	1.02459	0.2977	11	rs1496166	0.4164	11	14975866	A	C	0.7023	0.993	0.976	1.01	-0.0072	0.0089	85934	401577	11	14975866	11	14975866	*	rs1496166	M	14997412	rs1496166	A	C	0.6964	0.0091	0.0019	1.4e-06	686957	14997412	14975866	11	14975866	11	14975866	*	M	0.808989	4.78947
11_14976515_G_T	rs10832338	11	14976515	G	T	0.007	1.007	0.99	1.025	0.2969	10	rs10832338	0.4334	11	14976515	T	G	0.2969	1.007	0.99	1.025	0.007	0.0089	85934	401577	11	14976515	11	14976515	*	rs10832338	D	14998061	rs10832338	T	G	0.3036	-0.0091	0.0019	1.3e-06	686864	14998061	14976515	11	14976515	11	14976515	*	D	0.786517	-4.78947
11_14977643_T_C	rs903808	11	14977643	T	C	0.0033	1.00301	0.987167	1.02041	0.6311	11	rs903808	0.7014	11	14977643	T	C	0.3689	0.997	0.98	1.013	-0.0033	0.0085	85934	401577	11	14977643	11	14977643	*	rs903808	Y	14999189	rs903808	T	C	0.3651	-0.009	0.0018	4.9e-07	684353	14999189	14977643	11	14977643	11	14977643	*	Y	0.388235	-5
11_14978331_G_A	rs7929159	11	14978331	G	A	0.0019	1.002	0.985	1.019	0.3423	10	rs7929159	0.8209	11	14978331	A	G	0.3423	1.002	0.985	1.019	0.0019	0.0086	85934	401577	11	14978331	11	14978331	*	rs7929159	R	14999877	rs7929159	A	G	0.3542	-0.009	0.0018	5.2e-07	689142	14999877	14978331	11	14978331	11	14978331	*	R	0.22093	-5
11_14978838_A_C	rs7948017	11	14978838	A	C	0.0005	1	0.984252	1.01729	0.3515	11	rs7948017	0.9528	11	14978838	A	C	0.6485	1	0.983	1.016	-0.0005	0.0085	85934	401577	11	14978838	11	14978838	*	rs7948017	H	15000384	rs7948017	A	C	0.6392	0.0087	0.0018	1.1e-06	688966	15000384	14978838	11	14978838	11	14978838	*	H	0.0588235	4.83333
11_14981527_A_G	rs1496162	11	14981527	A	G	0.0005	1	0.984252	1.01729	0.3513	11	rs1496162	0.952	11	14981527	A	G	0.6487	1	0.983	1.016	-0.0005	0.0085	85934	401577	11	14981527	11	14981527	*	rs1496162	R	15003073	rs1496162	A	G	0.6396	0.0088	0.0018	8.3e-07	689092	15003073	14981527	11	14981527	11	14981527	*	R	0.0588235	4.88889
11_14990845_G_A	rs7395042	11	14990845	G	A	0.0009	1.001	0.984	1.018	0.6377	10	rs7395042	0.9192	11	14990845	A	G	0.6377	1.001	0.984	1.018	0.0009	0.0085	85934	401577	11	14990845	11	14990845	*	rs7395042	R	15012391	rs7395042	A	G	0.6381	0.0087	0.0018	1.2e-06	688410	15012391	14990845	11	14990845	11	14990845	*	R	0.105882	4.83333
11_14991814_T_C	rs4609633	11	14991814	T	C	0.0088	1.00908	0.99108	1.02669	0.2698	11	rs4609633	0.338	11	14991814	T	C	0.7302	0.991	0.974	1.009	-0.0088	0.0092	85934	401577	11	14991814	11	14991814	*	rs4609633	Y	15013360	rs4609633	T	C	0.7207	0.0095	0.0021	6.5e-06	526483	15013360	14991814	11	14991814	11	14991814	*	Y	0.956522	4.52381
11_14992100_C_T	rs1587178	11	14992100	C	T	-0.0042	0.996	0.978	1.014	0.7089	10	rs1587178	0.6453	11	14992100	T	C	0.7089	0.996	0.978	1.014	-0.0042	0.0091	85934	401577	11	14992100	11	14992100	*	rs1587178	Y	15013646	rs1587178	T	C	0.7123	0.0086	0.0019	8.6e-06	688649	15013646	14992100	11	14992100	11	14992100	*	Y	-0.461538	4.52632
11_14992633_G_A	rs12293178	11	14992633	G	A	0.0093	1.009	0.991	1.028	0.2696	10	rs12293178	0.3082	11	14992633	A	G	0.2696	1.009	0.991	1.028	0.0093	0.0092	85934	401577	11	14992633	11	14992633	*	rs12293178	R	15014179	rs12293178	A	G	0.2833	-0.009	0.0019	3.3e-06	689550	15014179	14992633	11	14992633	11	14992633	*	R	1.01087	-4.73684
11_14999687_G_A	rs2132469	11	14999687	G	A	0.008	1.008	0.99	1.026	0.2701	10	rs2132469	0.3849	11	14999687	A	G	0.2701	1.008	0.99	1.026	0.008	0.0092	85934	401577	11	14999687	11	14999687	*	rs2132469	R	15021233	rs2132469	A	G	0.2777	-0.0093	0.0019	1.5e-06	685114	15021233	14999687	11	14999687	11	14999687	*	R	0.869565	-4.89474
11_15002431_C_T	rs12274061	11	15002431	C	T	0.0098	1.01	0.992	1.028	0.2619	10	rs12274061	0.2865	11	15002431	T	C	0.2619	1.01	0.992	1.028	0.0098	0.0092	85934	401577	11	15002431	11	15002431	*	rs12274061	Y	15023977	rs12274061	T	C	0.2709	-0.0093	0.0019	1.7e-06	691128	15023977	15002431	11	15002431	11	15002431	*	Y	1.06522	-4.89474
11_15004786_A_C	rs11023408	11	15004786	A	C	0.0099	1.0101	0.992063	1.02881	0.2624	11	rs11023408	0.2835	11	15004786	A	C	0.7376	0.99	0.972	1.008	-0.0099	0.0092	85934	401577	11	15004786	11	15004786	*	rs11023408	M	15026332	rs11023408	A	C	0.7289	0.0093	0.0019	1.7e-06	691308	15026332	15004786	11	15004786	11	15004786	*	M	1.07609	4.89474
11_15004919_G_A	rs11023409	11	15004919	G	A	0.0099	1.01	0.992	1.028	0.262	10	rs11023409	0.2838	11	15004919	A	G	0.262	1.01	0.992	1.028	0.0099	0.0092	85934	401577	11	15004919	11	15004919	*	rs11023409	R	15026465	rs11023409	A	G	0.2709	-0.0094	0.0019	1.4e-06	691352	15026465	15004919	11	15004919	11	15004919	*	R	1.07609	-4.94737
11_15008030_A_G	rs2029877	11	15008030	A	G	0.0099	1.0101	0.992063	1.02881	0.2632	11	rs2029877	0.2841	11	15008030	A	G	0.7368	0.99	0.972	1.008	-0.0099	0.0092	85934	401577	11	15008030	11	15008030	*	rs2029877	R	15029576	rs2029877	A	G	0.7284	0.0093	0.0019	1.8e-06	691335	15029576	15008030	11	15008030	11	15008030	*	R	1.07609	4.89474
11_15009242_G_C	rs10832340	11	15009242	G	C	0.0098	1.01	0.992	1.028	0.2621	5	rs10832340	0.2869	11	15009242	C	G	0.2621	1.01	0.992	1.028	0.0098	0.0092	85934	401577	11	15009242	11	15009242	*	rs10832340	S	15030788	rs10832340	C	G	0.2709	-0.0094	0.0019	1.3e-06	691407	15030788	15009242	11	15009242	11	15009242	*	S	1.06522	-4.94737
11_15010551_T_C	rs1353447	11	15010551	T	C	-0.0068	0.993049	0.97561	1.01112	0.7215	11	rs1353447	0.4571	11	15010551	T	C	0.2785	1.007	0.989	1.025	0.0068	0.0091	85934	401577	11	15010551	11	15010551	*	rs1353447	Y	15032097	rs1353447	T	C	0.2796	-0.0087	0.0019	6.6e-06	690231	15032097	15010551	11	15010551	11	15010551	*	Y	-0.747253	-4.57895
11_15015230_C_A	rs11023411	11	15015230	C	A	0.0097	1.01	0.992	1.028	0.2619	10	rs11023411	0.2914	11	15015230	A	C	0.2619	1.01	0.992	1.028	0.0097	0.0092	85934	401577	11	15015230	11	15015230	*	rs11023411	V	15036776	rs11023411	A	C	0.2709	-0.0094	0.0019	1.3e-06	691375	15036776	15015230	11	15015230	11	15015230	*	V	1.05435	-4.94737
11_15024179_G_A	rs7121833	11	15024179	G	A	0.0059	1.006	0.988	1.024	0.2769	10	rs7121833	0.517	11	15024179	A	G	0.2769	1.006	0.988	1.024	0.0059	0.0091	85934	401577	11	15024179	11	15024179	*	rs7121833	R	15045725	rs7121833	A	G	0.2824	-0.009	0.0019	3.3e-06	689922	15045725	15024179	11	15024179	11	15024179	*	R	0.648352	-4.73684
11_15030489_A_C	rs7936444	11	15030489	A	C	0.0077	1.00806	0.990099	1.02564	0.2705	11	rs7936444	0.4005	11	15030489	A	C	0.7295	0.992	0.975	1.01	-0.0077	0.0092	85934	401577	11	15030489	11	15030489	*	rs7936444	M	15052035	rs7936444	A	C	0.7223	0.009	0.0019	3.5e-06	691237	15052035	15030489	11	15030489	11	15030489	*	M	0.836957	4.73684
11_15039124_T_C	rs10832343	11	15039124	T	C	0.0097	1.0101	0.992063	1.02775	0.2624	11	rs10832343	0.2942	11	15039124	T	C	0.7376	0.99	0.973	1.008	-0.0097	0.0092	85934	401577	11	15039124	11	15039124	*	rs10832343	Y	15060670	rs10832343	T	C	0.7291	0.0094	0.0019	1.4e-06	691491	15060670	15039124	11	15039124	11	15039124	*	Y	1.05435	4.94737
11_15040631_A_T	rs6486219	11	15040631	A	T	0.0074	1.00705	0.98912	1.02564	0.2705	6	rs6486219	0.4214	11	15040631	A	T	0.7295	0.993	0.975	1.011	-0.0074	0.0092	85934	401577	11	15040631	11	15040631	*	rs6486219	W	15062177	rs6486219	A	T	0.7224	0.0089	0.0019	4.1e-06	691315	15062177	15040631	11	15040631	11	15040631	*	W	0.804348	4.68421
11_15041030_T_G	rs11023413	11	15041030	T	G	0.0094	1.00908	0.99108	1.02775	0.2621	11	rs11023413	0.3068	11	15041030	T	G	0.7379	0.991	0.973	1.009	-0.0094	0.0092	85934	401577	11	15041030	11	15041030	*	rs11023413	K	15062576	rs11023413	T	G	0.7291	0.0094	0.0019	1.4e-06	691608	15062576	15041030	11	15041030	11	15041030	*	K	1.02174	4.94737
11_15042092_A_T	rs3884537	11	15042092	A	T	0.0095	1.00908	0.99108	1.02775	0.262	6	rs3884537	0.3062	11	15042092	A	T	0.738	0.991	0.973	1.009	-0.0095	0.0092	85934	401577	11	15042092	11	15042092	*	rs3884537	W	15063638	rs3884537	A	T	0.7291	0.0092	0.0019	2.1e-06	691627	15063638	15042092	11	15042092	11	15042092	*	W	1.03261	4.84211
11_15044571_T_C	rs7482964	11	15044571	T	C	0.0096	1.0101	0.992063	1.02775	0.2619	11	rs7482964	0.299	11	15044571	T	C	0.7381	0.99	0.973	1.008	-0.0096	0.0092	85934	401577	11	15044571	11	15044571	*	rs7482964	Y	15066117	rs7482964	T	C	0.7291	0.0093	0.0019	1.5e-06	691636	15066117	15044571	11	15044571	11	15044571	*	Y	1.04348	4.89474
11_15045364_C_G	rs7932352	11	15045364	C	G	0.0087	1.00908	0.99108	1.02669	0.2645	6	rs7932352	0.3465	11	15045364	C	G	0.7355	0.991	0.974	1.009	-0.0087	0.0092	85934	401577	11	15045364	11	15045364	*	rs7932352	S	15066910	rs7932352	C	G	0.7283	0.0092	0.0019	2.3e-06	691383	15066910	15045364	11	15045364	11	15045364	*	S	0.945652	4.84211
11_15046024_A_C	rs7483283	11	15046024	A	C	0.0086	1.00908	0.99108	1.02669	0.2645	11	rs7483283	0.3502	11	15046024	A	C	0.7355	0.991	0.974	1.009	-0.0086	0.0092	85934	401577	11	15046024	11	15046024	*	rs7483283	M	15067570	rs7483283	A	C	0.7283	0.0092	0.0019	2e-06	691231	15067570	15046024	11	15046024	11	15046024	*	M	0.934783	4.84211
11_15047723_A_G	rs7480567	11	15047723	A	G	0.0088	1.00908	0.99108	1.02669	0.2646	11	rs7480567	0.3421	11	15047723	A	G	0.7354	0.991	0.974	1.009	-0.0088	0.0092	85934	401577	11	15047723	11	15047723	*	rs7480567	R	15069269	rs7480567	A	G	0.7283	0.0092	0.0019	2.3e-06	691387	15069269	15047723	11	15047723	11	15047723	*	R	0.956522	4.84211
11_15050128_C_T	rs10832347	11	15050128	C	T	0.0086	1.009	0.991	1.027	0.2645	10	rs10832347	0.3512	11	15050128	T	C	0.2645	1.009	0.991	1.027	0.0086	0.0092	85934	401577	11	15050128	11	15050128	*	rs10832347	Y	15071674	rs10832347	T	C	0.2743	-0.0092	0.0019	2.2e-06	691367	15071674	15050128	11	15050128	11	15050128	*	Y	0.934783	-4.84211
11_15051087_G_T	rs11023415	11	15051087	G	T	0.0086	1.009	0.991	1.027	0.2645	10	rs11023415	0.3502	11	15051087	T	G	0.2645	1.009	0.991	1.027	0.0086	0.0092	85934	401577	11	15051087	11	15051087	*	rs11023415	K	15072633	rs11023415	T	G	0.2717	-0.0092	0.0019	2.2e-06	691354	15072633	15051087	11	15051087	11	15051087	*	K	0.934783	-4.84211
11_15052326_C_G	rs11023416	11	15052326	C	G	0.0073	1.00705	0.98912	1.02564	0.2703	6	rs11023416	0.4283	11	15052326	C	G	0.7297	0.993	0.975	1.011	-0.0073	0.0092	85934	401577	11	15052326	11	15052326	*	rs11023416	S	15073872	rs11023416	C	G	0.7263	0.009	0.0019	3.2e-06	690481	15073872	15052326	11	15052326	11	15052326	*	S	0.793478	4.73684
11_15053066_G_A	rs4077537	11	15053066	G	A	0.009	1.009	0.991	1.027	0.2657	10	rs4077537	0.3268	11	15053066	A	G	0.2657	1.009	0.991	1.027	0.009	0.0092	85934	401577	11	15053066	11	15053066	*	rs4077537	R	15074612	rs4077537	A	G	0.2721	-0.0093	0.0019	1.6e-06	691230	15074612	15053066	11	15053066	11	15053066	*	R	0.978261	-4.89474
11_15056484_C_G	rs12280018	11	15056484	C	G	0.0097	1.0101	0.992063	1.02775	0.2628	6	rs12280018	0.2913	11	15056484	C	G	0.7372	0.99	0.973	1.008	-0.0097	0.0092	85934	401577	11	15056484	11	15056484	*	rs12280018	B	15078030	rs12280018	C	G	0.7291	0.0094	0.0019	1.2e-06	690623	15078030	15056484	11	15056484	11	15056484	*	B	1.05435	4.94737
11_15057313_G_A	rs12805192	11	15057313	G	A	0.0086	1.009	0.991	1.027	0.2644	10	rs12805192	0.3496	11	15057313	A	G	0.2644	1.009	0.991	1.027	0.0086	0.0092	85934	401577	11	15057313	11	15057313	*	rs12805192	R	15078859	rs12805192	A	G	0.2717	-0.0094	0.002	1.4e-06	685508	15078859	15057313	11	15057313	11	15057313	*	R	0.934783	-4.7
11_15057506_T_C	rs7104596	11	15057506	T	C	0.0072	1.00705	0.98912	1.02564	0.2705	11	rs7104596	0.4305	11	15057506	T	C	0.7295	0.993	0.975	1.011	-0.0072	0.0092	85934	401577	11	15057506	11	15057506	*	rs7104596	Y	15079052	rs7104596	T	C	0.7262	0.0091	0.0019	2.8e-06	690541	15079052	15057506	11	15057506	11	15057506	*	Y	0.782609	4.78947
11_15057827_G_A	rs6486222	11	15057827	G	A	0.0086	1.009	0.991	1.027	0.2644	10	rs6486222	0.3496	11	15057827	A	G	0.2644	1.009	0.991	1.027	0.0086	0.0092	85934	401577	11	15057827	11	15057827	*	rs6486222	R	15079373	rs6486222	A	G	0.2717	-0.0093	0.0019	1.6e-06	691409	15079373	15057827	11	15057827	11	15057827	*	R	0.934783	-4.89474
11_15058370_T_C	rs10832348	11	15058370	T	C	0.0088	1.00908	0.99108	1.02669	0.2643	11	rs10832348	0.3388	11	15058370	T	C	0.7357	0.991	0.974	1.009	-0.0088	0.0092	85934	401577	11	15058370	11	15058370	*	rs10832348	Y	15079916	rs10832348	T	C	0.7283	0.0094	0.0019	1.4e-06	691290	15079916	15058370	11	15058370	11	15058370	*	Y	0.956522	4.94737
11_15059789_G_A	rs10832349	11	15059789	G	A	0.0097	1.01	0.992	1.028	0.2618	10	rs10832349	0.2952	11	15059789	A	G	0.2618	1.01	0.992	1.028	0.0097	0.0092	85934	401577	11	15059789	11	15059789	*	rs10832349	R	15081335	rs10832349	A	G	0.2709	-0.0094	0.0019	1.2e-06	691814	15081335	15059789	11	15059789	11	15059789	*	R	1.05435	-4.94737
11_15060470_T_C	rs12294367	11	15060470	T	C	0.0088	1.00908	0.99108	1.02669	0.2644	11	rs12294367	0.3381	11	15060470	T	C	0.7356	0.991	0.974	1.009	-0.0088	0.0092	85934	401577	11	15060470	11	15060470	*	rs12294367	Y	15082016	rs12294367	T	C	0.7283	0.0094	0.0019	1.3e-06	691584	15082016	15060470	11	15060470	11	15060470	*	Y	0.956522	4.94737
11_15061387_A_G	rs10832351	11	15061387	A	G	0.0096	1.0101	0.992063	1.02775	0.2618	11	rs10832351	0.3012	11	15061387	A	G	0.7382	0.99	0.973	1.008	-0.0096	0.0092	85934	401577	11	15061387	11	15061387	*	rs10832351	R	15082933	rs10832351	A	G	0.7291	0.0093	0.0019	1.7e-06	691883	15082933	15061387	11	15061387	11	15061387	*	R	1.04348	4.89474
11_15061796_C_G	rs7103255	11	15061796	C	G	0.0096	1.0101	0.992063	1.02775	0.2618	6	rs7103255	0.3003	11	15061796	C	G	0.7382	0.99	0.973	1.008	-0.0096	0.0092	85934	401577	11	15061796	11	15061796	*	rs7103255	S	15083342	rs7103255	C	G	0.7291	0.0093	0.0019	1.6e-06	691889	15083342	15061796	11	15061796	11	15061796	*	S	1.04348	4.89474
11_15062079_T_C	rs6486223	11	15062079	T	C	0.0096	1.0101	0.992063	1.02775	0.2617	11	rs6486223	0.3003	11	15062079	T	C	0.7383	0.99	0.973	1.008	-0.0096	0.0092	85934	401577	11	15062079	11	15062079	*	rs6486223	Y	15083625	rs6486223	T	C	0.7291	0.0095	0.0019	1e-06	691978	15083625	15062079	11	15062079	11	15062079	*	Y	1.04348	5
11_15062797_C_T	rs12292608	11	15062797	C	T	0.0095	1.01	0.992	1.028	0.2618	10	rs12292608	0.303	11	15062797	T	C	0.2618	1.01	0.992	1.028	0.0095	0.0092	85934	401577	11	15062797	11	15062797	*	rs12292608	Y	15084343	rs12292608	T	C	0.2709	-0.0095	0.0019	1e-06	691886	15084343	15062797	11	15062797	11	15062797	*	Y	1.03261	-5
11_15062815_G_A	rs12292746	11	15062815	G	A	0.0094	1.009	0.991	1.028	0.2619	10	rs12292746	0.3094	11	15062815	A	G	0.2619	1.009	0.991	1.028	0.0094	0.0092	85934	401577	11	15062815	11	15062815	*	rs12292746	R	15084361	rs12292746	A	G	0.2709	-0.0095	0.0019	8.8e-07	692046	15084361	15062815	11	15062815	11	15062815	*	R	1.02174	-5
11_15066888_A_G	rs7110243	11	15066888	A	G	0.0095	1.00908	0.99108	1.02775	0.2653	11	rs7110243	0.303	11	15066888	A	G	0.7347	0.991	0.973	1.009	-0.0095	0.0092	85934	401577	11	15066888	11	15066888	*	rs7110243	R	15088434	rs7110243	A	G	0.7277	0.0094	0.0019	1.3e-06	692050	15088434	15066888	11	15066888	11	15066888	*	R	1.03261	4.94737
11_15070774_G_A	rs10766205	11	15070774	G	A	-0.0084	0.992	0.974	1.01	0.727	10	rs10766205	0.3641	11	15070774	A	G	0.727	0.992	0.974	1.01	-0.0084	0.0093	85934	401577	11	15070774	11	15070774	*	rs10766205	R	15092320	rs10766205	A	G	0.7282	0.0098	0.0019	4.4e-07	690562	15092320	15070774	11	15070774	11	15070774	*	R	-0.903226	5.15789
11_15071941_C_T	rs7945166	11	15071941	C	T	-0.0082	0.992	0.974	1.01	0.7271	10	rs7945166	0.3756	11	15071941	T	C	0.7271	0.992	0.974	1.01	-0.0082	0.0092	85934	401577	11	15071941	11	15071941	*	rs7945166	Y	15093487	rs7945166	T	C	0.7282	0.0097	0.0019	6.4e-07	691981	15093487	15071941	11	15071941	11	15071941	*	Y	-0.891304	5.10526
11_15072511_G_A	rs10832355	11	15072511	G	A	0.0147	1.015	0.997	1.033	0.2697	10	rs10832355	0.1079	11	15072511	A	G	0.2697	1.015	0.997	1.033	0.0147	0.0092	85934	401577	11	15072511	11	15072511	*	rs10832355	R	15094057	rs10832355	A	G	0.2803	-0.009	0.0019	2.9e-06	692131	15094057	15072511	11	15072511	11	15072511	*	R	1.59783	-4.73684
11_15072604_C_G	rs10741662	11	15072604	C	G	-0.0135	0.986193	0.968992	1.00503	0.7192	6	rs10741662	0.1421	11	15072604	C	G	0.2808	1.014	0.995	1.032	0.0135	0.0092	85934	401577	11	15072604	11	15072604	*	rs10741662	S	15094150	rs10741662	C	G	0.2773	-0.0091	0.0019	2.4e-06	691902	15094150	15072604	11	15072604	11	15072604	*	S	-1.46739	-4.78947
11_15073584_G_T	rs1540148	11	15073584	G	T	-0.0135	0.987	0.969	1.004	0.7081	10	rs1540148	0.1367	11	15073584	T	G	0.7081	0.987	0.969	1.004	-0.0135	0.0091	85934	401577	11	15073584	11	15073584	*	rs1540148	K	15095130	rs1540148	T	G	0.7094	0.0083	0.0019	1.5e-05	688174	15095130	15073584	11	15073584	11	15073584	*	K	-1.48352	4.36842
11_15074105_A_G	rs3812726	11	15074105	A	G	-0.0134	0.987167	0.968992	1.00402	0.7084	11	rs3812726	0.1392	11	15074105	A	G	0.2916	1.013	0.996	1.032	0.0134	0.0091	85934	401577	11	15074105	11	15074105	*	rs3812726	R	15095651	rs3812726	A	G	0.2913	-0.0081	0.0019	2.1e-05	687892	15095651	15074105	11	15074105	11	15074105	*	R	-1.47253	-4.26316
11_15074439_G_T	rs11023424	11	15074439	G	T	0.0148	1.015	0.997	1.033	0.2809	10	rs11023424	0.1012	11	15074439	T	G	0.2809	1.015	0.997	1.033	0.0148	0.0091	85934	401577	11	15074439	11	15074439	*	rs11023424	K	15095985	rs11023424	T	G	0.2915	-0.0083	0.002	2.3e-05	633593	15095985	15074439	11	15074439	11	15074439	*	K	1.62637	-4.15
11_15074873_C_T	rs1540139	11	15074873	C	T	-0.0135	0.987	0.969	1.004	0.708	10	rs1540139	0.1347	11	15074873	T	C	0.708	0.987	0.969	1.004	-0.0135	0.0091	85934	401577	11	15074873	11	15074873	*	rs1540139	Y	15096419	rs1540139	T	C	0.7084	0.008	0.0019	2.7e-05	687863	15096419	15074873	11	15074873	11	15074873	*	Y	-1.48352	4.21053
11_15076521_G_T	rs1894128	11	15076521	G	T	0.0149	1.015	0.997	1.033	0.2813	10	rs1894128	0.09875	11	15076521	T	G	0.2813	1.015	0.997	1.033	0.0149	0.009	85934	401577	11	15076521	11	15076521	*	rs1894128	K	15098067	rs1894128	T	G	0.2903	-0.0078	0.0019	4.4e-05	687856	15098067	15076521	11	15076521	11	15076521	*	K	1.65556	-4.10526
11_15077172_G_A	rs2282653	11	15077172	G	A	0.0149	1.015	0.997	1.033	0.2809	10	rs2282653	0.09948	11	15077172	A	G	0.2809	1.015	0.997	1.033	0.0149	0.0091	85934	401577	11	15077172	11	15077172	*	rs2282653	R	15098718	rs2282653	A	G	0.2903	-0.008	0.0019	3e-05	687994	15098718	15077172	11	15077172	11	15077172	*	R	1.63736	-4.21053
11_15077597_C_T	rs2282654	11	15077597	C	T	-0.014	0.986	0.969	1.004	0.7118	10	rs2282654	0.1199	11	15077597	T	C	0.7118	0.986	0.969	1.004	-0.014	0.009	85934	401577	11	15077597	11	15077597	*	rs2282654	Y	15099143	rs2282654	T	C	0.7084	0.008	0.0019	2.7e-05	687854	15099143	15077597	11	15077597	11	15077597	*	Y	-1.55556	4.21053
11_15078149_C_T	rs12274674	11	15078149	C	T	0.0147	1.015	0.997	1.033	0.2813	10	rs12274674	0.1035	11	15078149	T	C	0.2813	1.015	0.997	1.033	0.0147	0.009	85934	401577	11	15078149	11	15078149	*	rs12274674	Y	15099695	rs12274674	T	C	0.2907	-0.0078	0.0019	4.4e-05	687930	15099695	15078149	11	15078149	11	15078149	*	Y	1.63333	-4.10526
11_15078350_G_C	rs3928	11	15078350	G	C	0.0149	1.015	0.997	1.033	0.281	5	rs3928	0.1003	11	15078350	C	G	0.281	1.015	0.997	1.033	0.0149	0.0091	85934	401577	11	15078350	11	15078350	*	rs3928	S	15099896	rs3928	C	G	0.2903	-0.008	0.0019	2.8e-05	687921	15099896	15078350	11	15078350	11	15078350	*	S	1.63736	-4.21053
11_15078660_A_G	rs1540140	11	15078660	A	G	-0.0135	0.986193	0.968992	1.00402	0.7078	11	rs1540140	0.1367	11	15078660	A	G	0.2922	1.014	0.996	1.032	0.0135	0.0091	85934	401577	11	15078660	11	15078660	*	rs1540140	R	15100206	rs1540140	A	G	0.2913	-0.0081	0.0019	2.3e-05	687718	15100206	15078660	11	15078660	11	15078660	*	R	-1.48352	-4.26316
11_15079724_C_T	rs1945613	11	15079724	C	T	-0.0136	0.986	0.969	1.004	0.7084	10	rs1945613	0.132	11	15079724	T	C	0.7084	0.986	0.969	1.004	-0.0136	0.0091	85934	401577	11	15079724	11	15079724	*	rs1945613	Y	15101270	rs1945613	T	C	0.7089	0.008	0.0019	3.2e-05	680271	15101270	15079724	11	15079724	11	15079724	*	Y	-1.49451	4.21053
11_15081219_T_C	rs1945614	11	15081219	T	C	-0.0135	0.986193	0.968992	1.00402	0.7094	11	rs1945614	0.1356	11	15081219	T	C	0.2906	1.014	0.996	1.032	0.0135	0.009	85934	401577	11	15081219	11	15081219	*	rs1945614	Y	15102765	rs1945614	T	C	0.2913	-0.008	0.0019	3.1e-05	687684	15102765	15081219	11	15081219	11	15081219	*	Y	-1.5	-4.21053
11_15082543_G_A	rs10832356	11	15082543	G	A	-0.0135	0.987	0.969	1.004	0.7078	10	rs10832356	0.137	11	15082543	A	G	0.7078	0.987	0.969	1.004	-0.0135	0.0091	85934	401577	11	15082543	11	15082543	*	rs10832356	R	15104089	rs10832356	A	G	0.7087	0.008	0.0019	3e-05	687651	15104089	15082543	11	15082543	11	15082543	*	R	-1.48352	4.21053
11_15083377_T_A	rs12791060	11	15083377	T	A	0.0147	1.015	0.997	1.033	0.2805	5	rs12791060	0.1052	11	15083377	A	T	0.2805	1.015	0.997	1.033	0.0147	0.0091	85934	401577	11	15083377	11	15083377	*	rs12791060	W	15104923	rs12791060	A	T	0.2903	-0.0081	0.0019	2.4e-05	687808	15104923	15083377	11	15083377	11	15083377	*	W	1.61538	-4.26316
11_15088155_C_T	rs6486224	11	15088155	C	T	-0.0136	0.986	0.969	1.004	0.7084	10	rs6486224	0.1345	11	15088155	T	C	0.7084	0.986	0.969	1.004	-0.0136	0.0091	85934	401577	11	15088155	11	15088155	*	rs6486224	Y	15109701	rs6486224	T	C	0.7088	0.0081	0.0019	2.3e-05	687412	15109701	15088155	11	15088155	11	15088155	*	Y	-1.49451	4.26316
11_15090034_T_C	rs2226917	11	15090034	T	C	-0.0049	0.995025	0.978474	1.01215	0.6213	11	rs2226917	0.5643	11	15090034	T	C	0.3787	1.005	0.988	1.022	0.0049	0.0085	85934	401577	11	15090034	11	15090034	*	rs2226917	H	15111580	rs2226917	T	C	0.3772	-0.0077	0.0018	2e-05	680210	15111580	15090034	11	15090034	11	15090034	*	H	-0.576471	-4.27778
11_15091512_A_G	rs7127660	11	15091512	A	G	-0.0042	0.996016	0.979432	1.01215	0.6213	11	rs7127660	0.6196	11	15091512	A	G	0.3787	1.004	0.988	1.021	0.0042	0.0085	85934	401577	11	15091512	11	15091512	*	rs7127660	R	15113058	rs7127660	A	G	0.3762	-0.0076	0.0018	2.6e-05	683430	15113058	15091512	11	15091512	11	15091512	*	R	-0.494118	-4.22222
11_15092207_A_G	rs10741663	11	15092207	A	G	-0.0128	0.987167	0.969932	1.00503	0.708	11	rs10741663	0.16	11	15092207	A	G	0.292	1.013	0.995	1.031	0.0128	0.0091	85934	401577	11	15092207	11	15092207	*	rs10741663	R	15113753	rs10741663	A	G	0.2913	-0.0082	0.0019	2.1e-05	683253	15113753	15092207	11	15092207	11	15092207	*	R	-1.40659	-4.31579
11_15093594_C_G	rs12294281	11	15093594	C	G	0.0127	1.01317	0.995025	1.03093	0.283	6	rs12294281	0.1636	11	15093594	C	G	0.717	0.987	0.97	1.005	-0.0127	0.0091	85934	401577	11	15093594	11	15093594	*	rs12294281	S	15115140	rs12294281	C	G	0.7088	0.008	0.0019	3.2e-05	676462	15115140	15093594	11	15093594	11	15093594	*	S	1.3956	4.21053
11_15094272_T_A	rs12275298	11	15094272	T	A	0.0124	1.012	0.995	1.031	0.2831	5	rs12275298	0.1734	11	15094272	A	T	0.2831	1.012	0.995	1.031	0.0124	0.0091	85934	401577	11	15094272	11	15094272	*	rs12275298	W	15115818	rs12275298	A	T	0.2912	-0.0088	0.002	9.6e-06	675049	15115818	15094272	11	15094272	11	15094272	*	W	1.36264	-4.4
11_15101476_G_C	rs1003193	11	15101476	G	C	0.0092	1.009	0.991	1.028	0.2718	5	rs1003193	0.3147	11	15101476	C	G	0.2718	1.009	0.991	1.028	0.0092	0.0092	85934	401577	11	15101476	11	15101476	*	rs1003193	S	15123022	rs1003193	C	G	0.2855	-0.0091	0.0019	2.9e-06	692129	15123022	15101476	11	15101476	11	15101476	*	S	1	-4.78947
11_15102027_C_T	rs1894126	11	15102027	C	T	-0.0068	0.993	0.975	1.011	0.7166	10	rs1894126	0.4615	11	15102027	T	C	0.7166	0.993	0.975	1.011	-0.0068	0.0092	85934	401577	11	15102027	11	15102027	*	rs1894126	Y	15123573	rs1894126	T	C	0.7142	0.0089	0.0019	4.5e-06	690894	15123573	15102027	11	15102027	11	15102027	*	Y	-0.73913	4.68421
11_15103379_T_G	rs11023432	11	15103379	T	G	-0.0052	0.995025	0.976562	1.01317	0.7167	11	rs11023432	0.5734	11	15103379	T	G	0.2833	1.005	0.987	1.024	0.0052	0.0092	85934	401577	11	15103379	11	15103379	*	rs11023432	K	15124925	rs11023432	T	G	0.28	-0.0089	0.0019	4.6e-06	690656	15124925	15103379	11	15103379	11	15103379	*	K	-0.565217	-4.68421
11_15104901_G_T	rs10766209	11	15104901	G	T	0.0081	1.008	0.99	1.026	0.271	10	rs10766209	0.3779	11	15104901	T	G	0.271	1.008	0.99	1.026	0.0081	0.0092	85934	401577	11	15104901	11	15104901	*	rs10766209	K	15126447	rs10766209	T	G	0.2789	-0.009	0.002	4.3e-06	689911	15126447	15104901	11	15104901	11	15104901	*	K	0.880435	-4.5
11_15105198_G_T	rs4757282	11	15105198	G	T	-0.0044	0.996	0.977	1.015	0.7525	10	rs4757282	0.647	11	15105198	T	G	0.7525	0.996	0.977	1.015	-0.0044	0.0096	85934	401577	11	15105198	11	15105198	*	rs4757282	K	15126744	rs4757282	T	G	0.7594	0.0098	0.002	1.8e-06	692142	15126744	15105198	11	15105198	11	15105198	*	K	-0.458333	4.9
11_15105246_T_G	rs4757283	11	15105246	T	G	-0.0054	0.995025	0.97561	1.01317	0.7558	11	rs4757283	0.5724	11	15105246	T	G	0.2442	1.005	0.987	1.025	0.0054	0.0096	85934	401577	11	15105246	11	15105246	*	rs4757283	K	15126792	rs4757283	T	G	0.2405	-0.0096	0.002	2.8e-06	692580	15126792	15105246	11	15105246	11	15105246	*	K	-0.5625	-4.8
11_15105602_G_C	rs11023434	11	15105602	G	C	0.0061	1.006	0.987	1.025	0.235	5	rs11023434	0.5297	11	15105602	C	G	0.235	1.006	0.987	1.025	0.0061	0.0097	85934	401577	11	15105602	11	15105602	*	rs11023434	S	15127148	rs11023434	C	G	0.2397	-0.0095	0.0021	5.8e-06	673049	15127148	15105602	11	15105602	11	15105602	*	S	0.628866	-4.52381
11_15191358_C_T	rs2105795	11	15191358	C	T	-0.005	0.995	0.978	1.012	0.3336	10	rs2105795	0.5636	11	15191358	T	C	0.3336	0.995	0.978	1.012	-0.005	0.0086	85934	401577	11	15191358	11	15191358	*	rs2105795	Y	15212904	rs2105795	T	C	0.3416	-0.0063	0.0018	0.0005	688380	15212904	15191358	11	15191358	11	15191358	*	Y	-0.581395	-3.5
11_15199471_A_G	rs1540153	11	15199471	A	G	-0.0065	0.993049	0.976562	1.0101	0.3302	11	rs1540153	0.4556	11	15199471	A	G	0.6698	1.007	0.99	1.024	0.0065	0.0087	85934	401577	11	15199471	11	15199471	*	rs1540153	R	15221017	rs1540153	A	G	0.6603	0.0064	0.0018	0.0004	689430	15221017	15199471	11	15199471	11	15199471	*	R	-0.747126	3.55556
11_16364727_G_C	rs626927	11	16364727	G	C	0.0022	1.002	0.984	1.02	0.7028	5	rs626927	0.8082	11	16364727	C	G	0.7028	1.002	0.984	1.02	0.0022	0.0092	85934	401577	11	16364727	11	16364727	*	rs626927	S	16386273	rs626927	C	G	0.7201	-0.0081	0.0019	2.8e-05	685655	16386273	16364727	11	16364727	11	16364727	*	S	0.23913	-4.26316
11_16367738_G_A	rs297324	11	16367738	G	A	0.002	1.002	0.984	1.02	0.7042	10	rs297324	0.8265	11	16367738	A	G	0.7042	1.002	0.984	1.02	0.002	0.0091	85934	401577	11	16367738	11	16367738	*	rs297324	R	16389284	rs297324	A	G	0.7166	-0.0085	0.0019	1e-05	691170	16389284	16367738	11	16367738	11	16367738	*	R	0.21978	-4.47368
11_16368186_T_G	rs297326	11	16368186	T	G	0.0002	1	0.982318	1.01833	0.7072	11	rs297326	0.9867	11	16368186	T	G	0.2928	1	0.982	1.018	-0.0002	0.0091	85934	401577	11	16368186	11	16368186	*	rs297326	K	16389732	rs297326	T	G	0.2822	0.0085	0.0019	1e-05	691120	16389732	16368186	11	16368186	11	16368186	*	K	0.021978	4.47368
11_16374958_G_A	rs297334	11	16374958	G	A	0.0006	1.001	0.983	1.019	0.7074	10	rs297334	0.9515	11	16374958	A	G	0.7074	1.001	0.983	1.019	0.0006	0.0091	85934	401577	11	16374958	11	16374958	*	rs297334	R	16396504	rs297334	A	G	0.7141	-0.0085	0.0019	7.8e-06	691792	16396504	16374958	11	16374958	11	16374958	*	R	0.0659341	-4.47368
11_16377076_T_C	rs10766320	11	16377076	T	C	0.0013	1.001	0.983284	1.01937	0.2819	11	rs10766320	0.8847	11	16377076	T	C	0.7181	0.999	0.981	1.017	-0.0013	0.0091	85934	401577	11	16377076	11	16377076	*	rs10766320	Y	16398622	rs10766320	T	C	0.718	-0.0082	0.0019	2.2e-05	686073	16398622	16377076	11	16377076	11	16377076	*	Y	0.142857	-4.31579
11_16382737_T_C	rs297339	11	16382737	T	C	-0.0001	1	0.982318	1.01729	0.7093	11	rs297339	0.9946	11	16382737	T	C	0.2907	1	0.983	1.018	0.0001	0.009	85934	401577	11	16382737	11	16382737	*	rs297339	Y	16404283	rs297339	T	C	0.2822	0.0087	0.0019	5.7e-06	692177	16404283	16382737	11	16382737	11	16382737	*	Y	-0.0111111	4.57895
11_16386990_A_G	rs1847314	11	16386990	A	G	0.0029	1.00301	0.983284	1.02249	0.7847	11	rs1847314	0.7719	11	16386990	A	G	0.2153	0.997	0.978	1.017	-0.0029	0.01	85934	401577	11	16386990	11	16386990	*	rs1847314	R	16408536	rs1847314	A	G	0.1909	0.0105	0.0022	1.1e-06	688569	16408536	16386990	11	16386990	11	16386990	*	R	0.29	4.77273
11_16388908_T_C	rs10766321	11	16388908	T	C	-0.0006	0.999001	0.982318	1.01729	0.7102	11	rs10766321	0.9497	11	16388908	T	C	0.2898	1.001	0.983	1.018	0.0006	0.009	85934	401577	11	16388908	11	16388908	*	rs10766321	Y	16410454	rs10766321	T	C	0.2821	0.0085	0.0019	7.7e-06	692452	16410454	16388908	11	16388908	11	16388908	*	Y	-0.0666667	4.47368
11_16388971_T_C	rs7951214	11	16388971	T	C	-0.0006	0.999001	0.982318	1.01729	0.7102	11	rs7951214	0.9487	11	16388971	T	C	0.2898	1.001	0.983	1.018	0.0006	0.009	85934	401577	11	16388971	11	16388971	*	rs7951214	Y	16410517	rs7951214	T	C	0.2821	0.0086	0.0019	7.2e-06	692429	16410517	16388971	11	16388971	11	16388971	*	Y	-0.0666667	4.52632
11_16416132_C_T	rs7121140	11	16416132	C	T	0.0012	1.001	0.984	1.019	0.2878	10	rs7121140	0.8942	11	16416132	T	C	0.2878	1.001	0.984	1.019	0.0012	0.0089	85934	401577	11	16416132	11	16416132	*	rs7121140	Y	16437678	rs7121140	T	C	0.2846	0.0086	0.0019	7.4e-06	689548	16437678	16416132	11	16416132	11	16416132	*	Y	0.134831	4.52632
11_16431360_G_C	rs10832605	11	16431360	G	C	-0.0008	0.999	0.982	1.017	0.2902	5	rs10832605	0.9318	11	16431360	C	G	0.2902	0.999	0.982	1.017	-0.0008	0.009	85934	401577	11	16431360	11	16431360	*	rs10832605	S	16452907	rs10832605	C	G	0.2757	0.0085	0.0019	8.3e-06	689401	16452907	16431360	11	16431360	11	16431360	*	S	-0.0888889	4.47368
11_16434645_G_A	rs1875717	11	16434645	G	A	0.0004	1	0.983	1.018	0.2855	10	rs1875717	0.9663	11	16434645	A	G	0.2855	1	0.983	1.018	0.0004	0.009	85934	401577	11	16434645	11	16434645	*	rs1875717	R	16456192	rs1875717	A	G	0.2843	0.0086	0.0019	6.6e-06	689100	16456192	16434645	11	16434645	11	16434645	*	R	0.0444444	4.52632
11_16435163_C_T	rs12277548	11	16435163	C	T	-0.0009	0.999	0.982	1.017	0.2902	10	rs12277548	0.9238	11	16435163	T	C	0.2902	0.999	0.982	1.017	-0.0009	0.009	85934	401577	11	16435163	11	16435163	*	rs12277548	Y	16456710	rs12277548	T	C	0.2857	0.0085	0.0019	8.3e-06	689394	16456710	16435163	11	16435163	11	16435163	*	Y	-0.1	4.47368
11_16438013_T_C	rs10832606	11	16438013	T	C	0.0014	1.001	0.984252	1.01937	0.2864	11	rs10832606	0.8761	11	16438013	T	C	0.7136	0.999	0.981	1.016	-0.0014	0.009	85934	401577	11	16438013	11	16438013	*	rs10832606	H	16459560	rs10832606	T	C	0.7154	-0.0085	0.0019	8.2e-06	689386	16459560	16438013	11	16438013	11	16438013	*	H	0.155556	-4.47368
11_16439361_T_G	rs11023944	11	16439361	T	G	-0.0008	0.999001	0.981354	1.01729	0.2902	11	rs11023944	0.9263	11	16439361	T	G	0.7098	1.001	0.983	1.019	0.0008	0.009	85934	401577	11	16439361	11	16439361	*	rs11023944	K	16460908	rs11023944	T	G	0.7146	-0.0086	0.0019	6.7e-06	689509	16460908	16439361	11	16439361	11	16439361	*	K	-0.0888889	-4.52632
11_16446623_C_T	rs10766323	11	16446623	C	T	-0.0008	0.999	0.982	1.017	0.29	10	rs10766323	0.9289	11	16446623	T	C	0.29	0.999	0.982	1.017	-0.0008	0.009	85934	401577	11	16446623	11	16446623	*	rs10766323	Y	16468170	rs10766323	T	C	0.2854	0.0086	0.0019	5.9e-06	689404	16468170	16446623	11	16446623	11	16446623	*	Y	-0.0888889	4.52632
11_16448212_C_T	rs7929629	11	16448212	C	T	0.0011	1.001	0.984	1.019	0.2864	10	rs7929629	0.9011	11	16448212	T	C	0.2864	1.001	0.984	1.019	0.0011	0.009	85934	401577	11	16448212	11	16448212	*	rs7929629	Y	16469759	rs7929629	T	C	0.2844	0.0086	0.0019	6.9e-06	689289	16469759	16448212	11	16448212	11	16448212	*	Y	0.122222	4.52632
11_16453000_T_C	rs10832608	11	16453000	T	C	-0.0009	0.999001	0.981354	1.01729	0.2902	11	rs10832608	0.9188	11	16453000	T	C	0.7098	1.001	0.983	1.019	0.0009	0.009	85934	401577	11	16453000	11	16453000	*	rs10832608	Y	16474547	rs10832608	T	C	0.7136	-0.0086	0.0019	6.8e-06	686842	16474547	16453000	11	16453000	11	16453000	*	Y	-0.1	-4.52632
11_16460418_T_C	rs11023948	11	16460418	T	C	-0.0027	0.997009	0.978474	1.01626	0.2215	11	rs11023948	0.7854	11	16460418	T	C	0.7785	1.003	0.984	1.022	0.0027	0.0098	85934	401577	11	16460418	11	16460418	*	rs11023948	Y	16481965	rs11023948	T	C	0.7927	-0.0107	0.002	1.1e-07	791692	16481965	16460418	11	16460418	11	16460418	*	Y	-0.27551	-5.35
11_16465518_T_C	rs7118874	11	16465518	T	C	-0.0006	0.999001	0.979432	1.01937	0.2046	11	rs7118874	0.953	11	16465518	T	C	0.7954	1.001	0.981	1.021	0.0006	0.0101	85934	401577	11	16465518	11	16465518	*	rs7118874	Y	16487065	rs7118874	T	C	0.8034	-0.0114	0.0022	1.8e-07	689729	16487065	16465518	11	16465518	11	16465518	*	Y	-0.0594059	-5.18182
11_16471480_C_T	rs10832613	11	16471480	C	T	-0.0007	0.999	0.98	1.019	0.2045	10	rs10832613	0.9447	11	16471480	T	C	0.2045	0.999	0.98	1.019	-0.0007	0.0101	85934	401577	11	16471480	11	16471480	*	rs10832613	Y	16493027	rs10832613	T	C	0.197	0.0114	0.0022	1.7e-07	689738	16493027	16471480	11	16471480	11	16471480	*	Y	-0.0693069	5.18182
11_16471669_G_A	rs10832614	11	16471669	G	A	-0.0007	0.999	0.98	1.019	0.2045	10	rs10832614	0.9419	11	16471669	A	G	0.2045	0.999	0.98	1.019	-0.0007	0.0101	85934	401577	11	16471669	11	16471669	*	rs10832614	R	16493216	rs10832614	A	G	0.1959	0.0113	0.0022	2e-07	689766	16493216	16471669	11	16471669	11	16471669	*	R	-0.0693069	5.13636
11_16487674_T_C	rs11023962	11	16487674	T	C	0.0008	1.001	0.981354	1.02041	0.2054	11	rs11023962	0.9333	11	16487674	T	C	0.7946	0.999	0.98	1.019	-0.0008	0.0101	85934	401577	11	16487674	11	16487674	*	rs11023962	Y	16509221	rs11023962	T	C	0.8033	-0.0113	0.0022	2e-07	690791	16509221	16487674	11	16487674	11	16487674	*	Y	0.0792079	-5.13636
11_16509103_A_C	rs10832627	11	16509103	A	C	0.0007	1.001	0.981354	1.02041	0.2054	11	rs10832627	0.9483	11	16509103	A	C	0.7946	0.999	0.98	1.019	-0.0007	0.0101	85934	401577	11	16509103	11	16509103	*	rs10832627	H	16530650	rs10832627	A	C	0.8035	-0.0113	0.0022	1.9e-07	691112	16530650	16509103	11	16509103	11	16509103	*	H	0.0693069	-5.13636
11_16510335_T_A	rs12276256	11	16510335	T	A	0.0006	1.001	0.981	1.021	0.2054	5	rs12276256	0.956	11	16510335	A	T	0.2054	1.001	0.981	1.021	0.0006	0.0101	85934	401577	11	16510335	11	16510335	*	rs12276256	W	16531882	rs12276256	A	T	0.1965	0.0113	0.0022	1.8e-07	691165	16531882	16510335	11	16510335	11	16510335	*	W	0.0594059	5.13636
11_16514349_A_G	rs10832629	11	16514349	A	G	-0.0011	0.999001	0.979432	1.01937	0.2065	11	rs10832629	0.9096	11	16514349	A	G	0.7935	1.001	0.981	1.021	0.0011	0.0101	85934	401577	11	16514349	11	16514349	*	rs10832629	R	16535896	rs10832629	A	G	0.8024	-0.011	0.0022	3.7e-07	691694	16535896	16514349	11	16514349	11	16514349	*	R	-0.108911	-5
11_16526881_A_C	rs7129286	11	16526881	A	C	-0.0009	0.999001	0.979432	1.01937	0.2068	11	rs7129286	0.9264	11	16526881	A	C	0.7932	1.001	0.981	1.021	0.0009	0.0101	85934	401577	11	16526881	11	16526881	*	rs7129286	M	16548428	rs7129286	A	C	0.8026	-0.011	0.0022	3.8e-07	692449	16548428	16526881	11	16526881	11	16526881	*	M	-0.0891089	-5
11_16529402_T_C	rs4525190	11	16529402	T	C	-0.0009	0.999001	0.979432	1.01937	0.2065	11	rs4525190	0.9255	11	16529402	T	C	0.7935	1.001	0.981	1.021	0.0009	0.0101	85934	401577	11	16529402	11	16529402	*	rs4525190	Y	16550949	rs4525190	T	C	0.8026	-0.0109	0.0022	4.9e-07	692406	16550949	16529402	11	16529402	11	16529402	*	Y	-0.0891089	-4.95455
11_16532198_T_A	rs4536174	11	16532198	T	A	-0.0012	0.999	0.979	1.019	0.2064	5	rs4536174	0.903	11	16532198	A	T	0.2064	0.999	0.979	1.019	-0.0012	0.0101	85934	401577	11	16532198	11	16532198	*	rs4536174	W	16553745	rs4536174	A	T	0.1974	0.0108	0.0022	8.6e-07	686416	16553745	16532198	11	16532198	11	16532198	*	W	-0.118812	4.90909
11_16545158_G_T	rs10832642	11	16545158	G	T	-0.0008	0.999	0.98	1.019	0.2064	10	rs10832642	0.9359	11	16545158	T	G	0.2064	0.999	0.98	1.019	-0.0008	0.0101	85934	401577	11	16545158	11	16545158	*	rs10832642	K	16566705	rs10832642	T	G	0.1974	0.0111	0.0022	3.7e-07	692150	16566705	16545158	11	16545158	11	16545158	*	K	-0.0792079	5.04545
11_16554466_C_T	rs4511252	11	16554466	C	T	-0.001	0.999	0.979	1.019	0.2065	10	rs4511252	0.9234	11	16554466	T	C	0.2065	0.999	0.979	1.019	-0.001	0.0101	85934	401577	11	16554466	11	16554466	*	rs4511252	Y	16576013	rs4511252	T	C	0.1974	0.011	0.0022	4.3e-07	692471	16576013	16554466	11	16554466	11	16554466	*	Y	-0.0990099	5
11_16561373_C_T	rs4603269	11	16561373	C	T	-0.0008	0.999	0.98	1.019	0.2066	10	rs4603269	0.9332	11	16561373	T	C	0.2066	0.999	0.98	1.019	-0.0008	0.0101	85934	401577	11	16561373	11	16561373	*	rs4603269	Y	16582920	rs4603269	T	C	0.1978	0.011	0.0022	4.1e-07	692420	16582920	16561373	11	16561373	11	16561373	*	Y	-0.0792079	5
11_16570157_A_T	rs6486298	11	16570157	A	T	-0.001	0.999001	0.979432	1.01937	0.2069	6	rs6486298	0.9175	11	16570157	A	T	0.7931	1.001	0.981	1.021	0.001	0.0101	85934	401577	11	16570157	11	16570157	*	rs6486298	D	16591704	rs6486298	A	T	0.8025	-0.0109	0.0022	4.7e-07	692389	16591704	16570157	11	16570157	11	16570157	*	D	-0.0990099	-4.95455
11_16587053_A_C	rs12576360	11	16587053	A	C	-0.0007	0.999001	0.979432	1.01937	0.2077	11	rs12576360	0.9443	11	16587053	A	C	0.7923	1.001	0.981	1.021	0.0007	0.0101	85934	401577	11	16587053	11	16587053	*	rs12576360	M	16608600	rs12576360	A	C	0.8024	-0.0108	0.0022	7.2e-07	691198	16608600	16587053	11	16587053	11	16587053	*	M	-0.0693069	-4.90909
11_16595216_G_C	rs10832647	11	16595216	G	C	-0.002	0.998	0.978	1.018	0.2073	5	rs10832647	0.8424	11	16595216	C	G	0.2073	0.998	0.978	1.018	-0.002	0.0101	85934	401577	11	16595216	11	16595216	*	rs10832647	S	16616763	rs10832647	C	G	0.1977	0.0104	0.0022	2e-06	685790	16616763	16595216	11	16595216	11	16595216	*	S	-0.19802	4.72727
11_16605998_G_C	rs6486300	11	16605998	G	C	-0.0021	0.998	0.978	1.018	0.2073	5	rs6486300	0.8361	11	16605998	C	G	0.2073	0.998	0.978	1.018	-0.0021	0.0101	85934	401577	11	16605998	11	16605998	*	rs6486300	S	16627545	rs6486300	C	G	0.1988	0.0106	0.0022	1.2e-06	691093	16627545	16605998	11	16605998	11	16605998	*	S	-0.207921	4.81818
11_16611280_T_C	rs7115099	11	16611280	T	C	-0.0005	0.999001	0.980392	1.01937	0.2102	11	rs7115099	0.9635	11	16611280	T	C	0.7898	1.001	0.981	1.02	0.0005	0.01	85934	401577	11	16611280	11	16611280	*	rs7115099	Y	16632827	rs7115099	T	C	0.7983	-0.01	0.0022	6.6e-06	637139	16632827	16611280	11	16611280	11	16611280	*	Y	-0.05	-4.54545
11_16613160_T_C	rs9988855	11	16613160	T	C	-0.0007	0.999001	0.979432	1.01937	0.2102	11	rs9988855	0.9442	11	16613160	T	C	0.7898	1.001	0.981	1.021	0.0007	0.01	85934	401577	11	16613160	11	16613160	*	rs9988855	Y	16634707	rs9988855	T	C	0.7983	-0.0105	0.0022	1.2e-06	691487	16634707	16613160	11	16613160	11	16613160	*	Y	-0.07	-4.77273
11_16615776_C_T	rs6486303	11	16615776	C	T	-0.0003	1	0.98	1.019	0.2101	10	rs6486303	0.9732	11	16615776	T	C	0.2101	1	0.98	1.019	-0.0003	0.01	85934	401577	11	16615776	11	16615776	*	rs6486303	Y	16637323	rs6486303	T	C	0.2017	0.0106	0.0022	9.9e-07	691461	16637323	16615776	11	16615776	11	16615776	*	Y	-0.03	4.81818
11_16637149_T_C	rs10832659	11	16637149	T	C	-0.0001	1	0.980392	1.01937	0.2101	11	rs10832659	0.9941	11	16637149	T	C	0.7899	1	0.981	1.02	0.0001	0.01	85934	401577	11	16637149	11	16637149	*	rs10832659	Y	16658696	rs10832659	T	C	0.7981	-0.0104	0.0022	1.4e-06	691399	16658696	16637149	11	16637149	11	16637149	*	Y	-0.01	-4.72727
11_16637801_G_A	rs7111945	11	16637801	G	A	-0.0001	1	0.98	1.02	0.2101	10	rs7111945	0.9954	11	16637801	A	G	0.2101	1	0.98	1.02	-0.0001	0.01	85934	401577	11	16637801	11	16637801	*	rs7111945	R	16659348	rs7111945	A	G	0.2019	0.0105	0.0022	1.2e-06	691400	16659348	16637801	11	16637801	11	16637801	*	R	-0.01	4.77273
11_16670196_C_T	rs11024012	11	16670196	C	T	-0.0021	0.998	0.979	1.018	0.214	10	rs11024012	0.8309	11	16670196	T	C	0.214	0.998	0.979	1.018	-0.0021	0.01	85934	401577	11	16670196	11	16670196	*	rs11024012	B	16691743	rs11024012	T	C	0.2081	0.0104	0.0022	1.6e-06	689143	16691743	16670196	11	16670196	11	16670196	*	B	-0.21	4.72727
11_16671568_T_C	rs7118181	11	16671568	T	C	-0.0022	0.998004	0.978474	1.01729	0.214	11	rs7118181	0.8245	11	16671568	T	C	0.786	1.002	0.983	1.022	0.0022	0.01	85934	401577	11	16671568	11	16671568	*	rs7118181	Y	16693115	rs7118181	T	C	0.7946	-0.0104	0.0021	1.4e-06	689774	16693115	16671568	11	16671568	11	16671568	*	Y	-0.22	-4.95238
11_16674390_G_A	rs7111016	11	16674390	G	A	-0.0021	0.998	0.979	1.018	0.214	10	rs7111016	0.8327	11	16674390	A	G	0.214	0.998	0.979	1.018	-0.0021	0.01	85934	401577	11	16674390	11	16674390	*	rs7111016	R	16695937	rs7111016	A	G	0.2054	0.0103	0.0021	1.6e-06	689736	16695937	16674390	11	16674390	11	16674390	*	R	-0.21	4.90476
11_16714613_A_G	rs10832673	11	16714613	A	G	-0.0026	0.997009	0.978474	1.01729	0.2122	11	rs10832673	0.7943	11	16714613	A	G	0.7878	1.003	0.983	1.022	0.0026	0.01	85934	401577	11	16714613	11	16714613	*	rs10832673	R	16736160	rs10832673	A	G	0.7957	-0.0104	0.0022	1.3e-06	689294	16736160	16714613	11	16714613	11	16714613	*	R	-0.26	-4.72727
11_16717202_G_C	rs10832674	11	16717202	G	C	-0.0008	0.999	0.98	1.019	0.2142	5	rs10832674	0.9397	11	16717202	C	G	0.2142	0.999	0.98	1.019	-0.0008	0.01	85934	401577	11	16717202	11	16717202	*	rs10832674	V	16738749	rs10832674	C	G	0.2074	0.0102	0.0022	5.8e-06	669720	16738749	16717202	11	16717202	11	16717202	*	V	-0.08	4.63636
11_16740259_A_C	rs7928675	11	16740259	A	C	-0.0019	0.998004	0.978474	1.01729	0.2185	11	rs7928675	0.848	11	16740259	A	C	0.7815	1.002	0.983	1.022	0.0019	0.0099	85934	401577	11	16740259	11	16740259	*	rs7928675	M	16761806	rs7928675	A	C	0.7886	-0.0092	0.0021	1.5e-05	688537	16761806	16740259	11	16740259	11	16740259	*	M	-0.191919	-4.38095
11_16747703_G_T	rs7951676	11	16747703	G	T	-0.0002	1	0.981	1.019	0.224	10	rs7951676	0.9863	11	16747703	T	G	0.224	1	0.981	1.019	-0.0002	0.0098	85934	401577	11	16747703	11	16747703	*	rs7951676	K	16769250	rs7951676	T	G	0.2132	0.0091	0.0021	1.6e-05	689459	16769250	16747703	11	16747703	11	16747703	*	K	-0.0204082	4.33333
11_16750810_G_A	rs10766343	11	16750810	G	A	-0.0018	0.998	0.979	1.018	0.2217	10	rs10766343	0.854	11	16750810	A	G	0.2217	0.998	0.979	1.018	-0.0018	0.0098	85934	401577	11	16750810	11	16750810	*	rs10766343	R	16772357	rs10766343	A	G	0.2122	0.0094	0.0021	9.1e-06	688980	16772357	16750810	11	16750810	11	16750810	*	R	-0.183673	4.47619
11_16760018_C_T	rs10741709	11	16760018	C	T	-0.0019	0.998	0.979	1.017	0.2227	10	rs10741709	0.8431	11	16760018	T	C	0.2227	0.998	0.979	1.017	-0.0019	0.0098	85934	401577	11	16760018	11	16760018	*	rs10741709	Y	16781565	rs10741709	T	C	0.2145	0.0092	0.0021	1.3e-05	689432	16781565	16760018	11	16760018	11	16760018	*	Y	-0.193878	4.38095
11_16762277_T_C	rs7127877	11	16762277	T	C	-0.0012	0.999001	0.979432	1.01833	0.2244	11	rs7127877	0.9009	11	16762277	T	C	0.7756	1.001	0.982	1.021	0.0012	0.0098	85934	401577	11	16762277	11	16762277	*	rs7127877	B	16783824	rs7127877	T	C	0.7848	-0.0088	0.002	1e-05	792435	16783824	16762277	11	16762277	11	16762277	*	B	-0.122449	-4.4
11_16766375_G_T	rs7128359	11	16766375	G	T	-0.0004	1	0.979	1.021	0.1836	10	rs7128359	0.9695	11	16766375	T	G	0.1836	1	0.979	1.021	-0.0004	0.0106	85934	401577	11	16766375	11	16766375	*	rs7128359	K	16787922	rs7128359	T	G	0.1752	0.0085	0.0023	0.0002	689042	16787922	16766375	11	16766375	11	16766375	*	K	-0.0377358	3.69565
11_16784540_T_C	rs4756864	11	16784540	T	C	-0.0092	0.99108	0.97371	1.00806	0.3195	11	rs4756864	0.2922	11	16784540	T	C	0.6805	1.009	0.992	1.027	0.0092	0.0087	85934	401577	11	16784540	11	16784540	*	rs4756864	Y	16806087	rs4756864	T	C	0.6744	0.0069	0.0019	0.00018	682830	16806087	16784540	11	16784540	11	16784540	*	Y	-1.05747	3.63158
11_16852520_C_T	rs418113	11	16852520	C	T	0.0043	1.004	0.977	1.033	0.9036	10	rs418113	0.7607	11	16852520	T	C	0.9036	1.004	0.977	1.033	0.0043	0.0142	85934	401577	11	16852520	11	16852520	*	rs418113	Y	16874067	rs418113	T	C	0.91002	-0.0122	0.003	3.7e-05	792235	16874067	16852520	11	16852520	11	16852520	*	Y	0.302817	-4.06667
11_16856908_T_C	rs392981	11	16856908	T	C	0.0078	1.00806	0.981354	1.0352	0.8944	11	rs392981	0.5648	11	16856908	T	C	0.1056	0.992	0.966	1.019	-0.0078	0.0135	85934	401577	11	16856908	11	16856908	*	rs392981	Y	16878455	rs392981	T	C	0.1003	0.0125	0.0028	6.8e-06	793508	16878455	16856908	11	16856908	11	16856908	*	Y	0.577778	4.46429
11_16860910_T_A	rs427327	11	16860910	T	A	0.0049	1.005	0.978	1.032	0.8966	5	rs427327	0.716	11	16860910	A	T	0.8966	1.005	0.978	1.032	0.0049	0.0136	85934	401577	11	16860910	11	16860910	*	rs427327	W	16882457	rs427327	A	T	0.9016	-0.0124	0.0028	1e-05	793828	16882457	16860910	11	16860910	11	16860910	*	W	0.360294	-4.42857
11_16860985_T_A	rs427376	11	16860985	T	A	0.0199	1.02	0.996	1.045	0.8713	5	rs427376	0.1092	11	16860985	A	T	0.8713	1.02	0.996	1.045	0.0199	0.0124	85934	401577	11	16860985	11	16860985	*	rs427376	W	16882532	rs427376	A	T	0.879	-0.011	0.0025	1.3e-05	791179	16882532	16860985	11	16860985	11	16860985	*	W	1.60484	-4.4
11_16862307_C_T	rs376152	11	16862307	C	T	0.0214	1.022	0.997	1.047	0.8736	10	rs376152	0.08271	11	16862307	T	C	0.8736	1.022	0.997	1.047	0.0214	0.0124	85934	401577	11	16862307	11	16862307	*	rs376152	Y	16883854	rs376152	T	C	0.8782	-0.0114	0.0026	8e-06	791070	16883854	16862307	11	16862307	11	16862307	*	Y	1.72581	-4.38462
11_16864935_A_G	rs404646	11	16864935	A	G	0.0076	1.00806	0.981354	1.03413	0.8937	11	rs404646	0.574	11	16864935	A	G	0.1063	0.992	0.967	1.019	-0.0076	0.0135	85934	401577	11	16864935	11	16864935	*	rs404646	R	16886482	rs404646	A	G	0.09963	0.0123	0.0028	9.7e-06	783867	16886482	16864935	11	16864935	11	16864935	*	R	0.562963	4.39286
11_16881879_C_A	rs371303	11	16881879	C	A	0.0079	1.008	0.982	1.034	0.8882	10	rs371303	0.549	11	16881879	A	C	0.8882	1.008	0.982	1.034	0.0079	0.0131	85934	401577	11	16881879	11	16881879	*	rs371303	M	16903426	rs371303	A	C	0.8968	-0.0116	0.0027	1.9e-05	793811	16903426	16881879	11	16881879	11	16881879	*	M	0.603053	-4.2963
11_16890569_T_C	rs393625	11	16890569	T	C	0.0067	1.00705	0.980392	1.03306	0.89	11	rs393625	0.6161	11	16890569	T	C	0.11	0.993	0.968	1.02	-0.0067	0.0133	85934	401577	11	16890569	11	16890569	*	rs393625	Y	16912116	rs393625	T	C	0.1019	0.0128	0.0027	3.1e-06	795605	16912116	16890569	11	16890569	11	16890569	*	Y	0.503759	4.74074
11_16891320_T_G	rs402838	11	16891320	T	G	0.0062	1.00604	0.980392	1.03306	0.89	11	rs402838	0.6397	11	16891320	T	G	0.11	0.994	0.968	1.02	-0.0062	0.0133	85934	401577	11	16891320	11	16891320	*	rs402838	K	16912867	rs402838	T	G	0.1011	0.0127	0.0027	3.2e-06	795566	16912867	16891320	11	16891320	11	16891320	*	K	0.466165	4.7037
11_16893725_G_T	rs10741712	11	16893725	G	T	0.0079	1.008	0.982	1.034	0.8873	10	rs10741712	0.5468	11	16893725	T	G	0.8873	1.008	0.982	1.034	0.0079	0.0131	85934	401577	11	16893725	11	16893725	*	rs10741712	K	16915272	rs10741712	T	G	0.8967	-0.0122	0.0027	7.2e-06	783794	16915272	16893725	11	16893725	11	16893725	*	K	0.603053	-4.51852
11_16903551_G_A	rs177545	11	16903551	G	A	0.0039	1.004	0.978	1.031	0.8919	10	rs177545	0.7729	11	16903551	A	G	0.8919	1.004	0.978	1.031	0.0039	0.0134	85934	401577	11	16903551	11	16903551	*	rs177545	R	16925098	rs177545	A	G	0.8969	-0.0125	0.0027	4.8e-06	794558	16925098	16903551	11	16903551	11	16903551	*	R	0.291045	-4.62963
11_17063645_A_C	rs7949405	11	17063645	A	C	0.0075	1.00705	0.98912	1.02564	0.2634	11	rs7949405	0.4184	11	17063645	A	C	0.7366	0.993	0.975	1.011	-0.0075	0.0093	85934	401577	11	17063645	11	17063645	*	rs7949405	M	17085192	rs7949405	A	C	0.7359	0.0068	0.0018	0.00024	788640	17085192	17063645	11	17063645	11	17063645	*	M	0.806452	3.77778
11_17080007_C_G	rs12577418	11	17080007	C	G	0.0021	1.002	0.985222	1.01937	0.3043	6	rs12577418	0.8156	11	17080007	C	G	0.6957	0.998	0.981	1.015	-0.0021	0.0089	85934	401577	11	17080007	11	17080007	*	rs12577418	S	17101554	rs12577418	C	G	0.688	0.0078	0.0018	1e-05	792016	17101554	17080007	11	17080007	11	17080007	*	S	0.235955	4.33333
11_17085616_G_A	rs17560341	11	17085616	G	A	0.0028	1.003	0.986	1.02	0.3046	10	rs17560341	0.7532	11	17085616	A	G	0.3046	1.003	0.986	1.02	0.0028	0.0088	85934	401577	11	17085616	11	17085616	*	rs17560341	R	17107163	rs17560341	A	G	0.3088	-0.0084	0.0018	1.7e-06	794425	17107163	17085616	11	17085616	11	17085616	*	R	0.318182	-4.66667
11_17086101_G_C	rs1987694	11	17086101	G	C	0.0027	1.003	0.986	1.02	0.3046	5	rs1987694	0.762	11	17086101	C	G	0.3046	1.003	0.986	1.02	0.0027	0.0088	85934	401577	11	17086101	11	17086101	*	rs1987694	B	17107648	rs1987694	C	G	0.308	-0.0073	0.0019	7.4e-05	691403	17107648	17086101	11	17086101	11	17086101	*	B	0.306818	-3.84211
11_17117119_G_A	rs3950680	11	17117119	G	A	0.0031	1.003	0.986	1.021	0.3059	10	rs3950680	0.7272	11	17117119	A	G	0.3059	1.003	0.986	1.021	0.0031	0.0088	85934	401577	11	17117119	11	17117119	*	rs3950680	R	17138666	rs3950680	A	G	0.3093	-0.0085	0.0018	1.2e-06	794480	17138666	17117119	11	17117119	11	17117119	*	R	0.352273	-4.72222
11_17140068_T_C	rs17561348	11	17140068	T	C	0.0029	1.00301	0.986193	1.02041	0.3058	11	rs17561348	0.7456	11	17140068	T	C	0.6942	0.997	0.98	1.014	-0.0029	0.0088	85934	401577	11	17140068	11	17140068	*	rs17561348	Y	17161615	rs17561348	T	C	0.6896	0.0086	0.0018	9.9e-07	795305	17161615	17140068	11	17140068	11	17140068	*	Y	0.329545	4.77778
11_17171928_T_A	rs214934	11	17171928	T	A	0.0025	1.003	0.985	1.02	0.3058	5	rs214934	0.7741	11	17171928	A	T	0.3058	1.003	0.985	1.02	0.0025	0.0088	85934	401577	11	17171928	11	17171928	*	rs214934	W	17193475	rs214934	A	T	0.3105	-0.0074	0.0019	6.2e-05	686565	17193475	17171928	11	17171928	11	17171928	*	W	0.284091	-3.89474
11_17173037_C_T	rs214933	11	17173037	C	T	0.0018	1.002	0.985	1.019	0.3121	10	rs214933	0.8401	11	17173037	T	C	0.3121	1.002	0.985	1.019	0.0018	0.0088	85934	401577	11	17173037	11	17173037	*	rs214933	Y	17194584	rs214933	T	C	0.3149	-0.0077	0.0018	1.1e-05	795405	17194584	17173037	11	17173037	11	17173037	*	Y	0.204545	-4.27778
11_17185886_C_T	rs542274	11	17185886	C	T	0.0078	1.008	0.992	1.024	0.4102	10	rs542274	0.3467	11	17185886	T	C	0.4102	1.008	0.992	1.024	0.0078	0.0082	85934	401577	11	17185886	11	17185886	*	rs542274	Y	17207433	rs542274	T	C	0.4071	-0.0068	0.0016	3.3e-05	793327	17207433	17185886	11	17185886	11	17185886	*	Y	0.95122	-4.25
11_17187167_T_C	rs586785	11	17187167	T	C	0.0025	1.002	0.985222	1.02041	0.3059	11	rs586785	0.7794	11	17187167	T	C	0.6941	0.998	0.98	1.015	-0.0025	0.0088	85934	401577	11	17187167	11	17187167	*	rs586785	Y	17208714	rs586785	T	C	0.6895	0.0086	0.0018	9e-07	794078	17208714	17187167	11	17187167	11	17187167	*	Y	0.284091	4.77778
11_17190828_T_C	rs644419	11	17190828	T	C	0.0024	1.002	0.985222	1.01937	0.3058	11	rs644419	0.7829	11	17190828	T	C	0.6942	0.998	0.981	1.015	-0.0024	0.0088	85934	401577	11	17190828	11	17190828	*	rs644419	Y	17212375	rs644419	T	C	0.6895	0.0085	0.0018	1.4e-06	787613	17212375	17190828	11	17190828	11	17190828	*	Y	0.272727	4.72222
11_17238569_G_A	rs12577525	11	17238569	G	A	0.0032	1.003	0.986	1.021	0.305	10	rs12577525	0.7185	11	17238569	A	G	0.305	1.003	0.986	1.021	0.0032	0.0088	85934	401577	11	17238569	11	17238569	*	rs12577525	R	17260116	rs12577525	A	G	0.3107	-0.0085	0.0018	1.7e-06	789037	17260116	17238569	11	17238569	11	17238569	*	R	0.363636	-4.72222
11_17239371_A_T	rs10832750	11	17239371	A	T	0.0032	1.00301	0.987167	1.01937	0.4023	6	rs10832750	0.704	11	17239371	A	T	0.5977	0.997	0.981	1.013	-0.0032	0.0083	85934	401577	11	17239371	11	17239371	*	rs10832750	W	17260918	rs10832750	A	T	0.5975	0.0061	0.0017	0.00023	787035	17260918	17239371	11	17239371	11	17239371	*	W	0.385542	3.58824
11_17244712_G_A	rs17473243	11	17244712	G	A	0.0032	1.003	0.986	1.021	0.3046	10	rs17473243	0.7134	11	17244712	A	G	0.3046	1.003	0.986	1.021	0.0032	0.0088	85934	401577	11	17244712	11	17244712	*	rs17473243	R	17266259	rs17473243	A	G	0.3102	-0.0085	0.0018	1.6e-06	788664	17266259	17244712	11	17244712	11	17244712	*	R	0.363636	-4.72222
11_17245482_C_T	rs1488933	11	17245482	C	T	0.0034	1.003	0.987	1.02	0.4029	10	rs1488933	0.6834	11	17245482	T	C	0.4029	1.003	0.987	1.02	0.0034	0.0083	85934	401577	11	17245482	11	17245482	*	rs1488933	Y	17267029	rs1488933	T	C	0.4034	-0.0061	0.0017	0.00024	787040	17267029	17245482	11	17245482	11	17245482	*	Y	0.409639	-3.58824
11_17245617_C_T	rs7108315	11	17245617	C	T	0.0031	1.003	0.987	1.02	0.4023	10	rs7108315	0.7047	11	17245617	T	C	0.4023	1.003	0.987	1.02	0.0031	0.0083	85934	401577	11	17245617	11	17245617	*	rs7108315	Y	17267164	rs7108315	T	C	0.4025	-0.0062	0.0017	0.00023	786020	17267164	17245617	11	17245617	11	17245617	*	Y	0.373494	-3.64706
11_17263940_G_A	rs10832752	11	17263940	G	A	0.002	1.002	0.986	1.018	0.4047	10	rs10832752	0.8118	11	17263940	A	G	0.4047	1.002	0.986	1.018	0.002	0.0083	85934	401577	11	17263940	11	17263940	*	rs10832752	R	17285487	rs10832752	A	G	0.4049	-0.0061	0.0017	0.00024	786435	17285487	17263940	11	17263940	11	17263940	*	R	0.240964	-3.58824
11_17267807_A_G	rs214101	11	17267807	A	G	0.0003	1	0.984252	1.01626	0.4139	11	rs214101	0.9671	11	17267807	A	G	0.5861	1	0.984	1.016	-0.0003	0.0083	85934	401577	11	17267807	11	17267807	*	rs214101	R	17289354	rs214101	A	G	0.585	0.0059	0.0016	0.00035	786363	17289354	17267807	11	17267807	11	17267807	*	R	0.0361446	3.6875
11_17274916_A_C	rs214091	11	17274916	A	C	0.0041	1.00402	0.986193	1.02249	0.2819	11	rs214091	0.6538	11	17274916	A	C	0.7181	0.996	0.978	1.014	-0.0041	0.0091	85934	401577	11	17274916	11	17274916	*	rs214091	M	17296463	rs214091	A	C	0.7136	0.0082	0.0018	5.9e-06	789939	17296463	17274916	11	17274916	11	17274916	*	M	0.450549	4.55556
11_17283770_T_A	rs214070	11	17283770	T	A	0.0045	1.005	0.987	1.023	0.2818	5	rs214070	0.6163	11	17283770	A	T	0.2818	1.005	0.987	1.023	0.0045	0.0091	85934	401577	11	17283770	11	17283770	*	rs214070	W	17305317	rs214070	A	T	0.2857	-0.0078	0.0019	3e-05	726107	17305317	17283770	11	17283770	11	17283770	*	W	0.494505	-4.10526
11_17291974_A_G	rs214105	11	17291974	A	G	0.0068	1.00705	0.98912	1.02459	0.291	11	rs214105	0.4473	11	17291974	A	G	0.709	0.993	0.976	1.011	-0.0068	0.0089	85934	401577	11	17291974	11	17291974	*	rs214105	R	17313521	rs214105	A	G	0.7052	0.0096	0.0018	6.9e-08	794240	17313521	17291974	11	17291974	11	17291974	*	R	0.764045	5.33333
11_17294482_C_T	rs1330	11	17294482	C	T	0.0104	1.01	0.994	1.027	0.3439	10	rs1330	0.2221	11	17294482	T	C	0.3439	1.01	0.994	1.027	0.0104	0.0085	85934	401577	11	17294482	11	17294482	*	rs1330	Y	17316029	rs1330	T	C	0.342	-0.0079	0.0017	5.1e-06	789260	17316029	17294482	11	17294482	11	17294482	*	Y	1.22353	-4.64706
11_17311636_G_A	rs2521999	11	17311636	G	A	0.0067	1.007	0.989	1.024	0.2901	10	rs2521999	0.4512	11	17311636	A	G	0.2901	1.007	0.989	1.024	0.0067	0.0089	85934	401577	11	17311636	11	17311636	*	rs2521999	R	17333183	rs2521999	A	G	0.2922	-0.0086	0.0019	5.2e-06	688995	17333183	17311636	11	17311636	11	17311636	*	R	0.752809	-4.52632
11_17330136_C_G	rs757081	11	17330136	C	G	0.0074	1.00705	0.990099	1.02459	0.3278	6	rs757081	0.3925	11	17330136	C	G	0.6722	0.993	0.976	1.01	-0.0074	0.0086	85934	401577	11	17330136	11	17330136	*	rs757081	S	17351683	rs757081	C	G	0.6692	0.0108	0.0017	4.6e-10	794607	17351683	17330136	11	17330136	11	17330136	*	S	0.860465	6.35294
11_17343662_A_G	rs2051773	11	17343662	A	G	0.007	1.00705	0.98912	1.02459	0.2904	11	rs2051773	0.4385	11	17343662	A	G	0.7096	0.993	0.976	1.011	-0.007	0.009	85934	401577	11	17343662	11	17343662	*	rs2051773	R	17365209	rs2051773	A	G	0.7076	0.0101	0.0018	2e-08	787750	17365209	17343662	11	17343662	11	17343662	*	R	0.777778	5.61111
11_17346586_T_A	rs10832772	11	17346586	T	A	-0.0138	0.986	0.97	1.003	0.3489	5	rs10832772	0.1052	11	17346586	A	T	0.3489	0.986	0.97	1.003	-0.0138	0.0085	85934	401577	11	17346586	11	17346586	*	rs10832772	W	17368133	rs10832772	A	T	0.3582	0.008	0.0017	4e-06	777077	17368133	17346586	11	17346586	11	17346586	*	W	-1.62353	4.70588
11_17346834_T_A	rs7484027	11	17346834	T	A	0.0125	1.013	0.996	1.029	0.4496	5	rs7484027	0.1274	11	17346834	A	T	0.4496	1.013	0.996	1.029	0.0125	0.0082	85934	401577	11	17346834	11	17346834	*	rs7484027	W	17368381	rs7484027	A	T	0.4448	-0.0102	0.0017	7e-10	776895	17368381	17346834	11	17346834	11	17346834	*	W	1.52439	-6
11_17348644_C_T	rs11024262	11	17348644	C	T	-0.0132	0.987	0.971	1.003	0.3448	10	rs11024262	0.1231	11	17348644	T	C	0.3448	0.987	0.971	1.003	-0.0132	0.0085	85934	401577	11	17348644	11	17348644	*	rs11024262	Y	17370191	rs11024262	T	C	0.3559	0.0071	0.0018	9.5e-05	687868	17370191	17348644	11	17348644	11	17348644	*	Y	-1.55294	3.94444
11_17349154_T_C	rs2354867	11	17349154	T	C	-0.0134	0.987167	0.969932	1.00301	0.3452	11	rs2354867	0.1163	11	17349154	T	C	0.6548	1.013	0.997	1.031	0.0134	0.0085	85934	401577	11	17349154	11	17349154	*	rs2354867	Y	17370701	rs2354867	T	C	0.6439	-0.007	0.0018	0.0001	688804	17370701	17349154	11	17349154	11	17349154	*	Y	-1.57647	-3.88889
11_17350896_C_A	rs7928810	11	17350896	C	A	-0.013	0.987	0.971	1.003	0.6136	10	rs7928810	0.1196	11	17350896	A	C	0.6136	0.987	0.971	1.003	-0.013	0.0084	85934	401577	11	17350896	11	17350896	*	rs7928810	M	17372443	rs7928810	A	C	0.6192	0.0121	0.0017	4.5e-13	790657	17372443	17350896	11	17350896	11	17350896	*	M	-1.54762	7.11765
11_17351272_G_C	rs10832775	11	17351272	G	C	-0.0127	0.987	0.971	1.004	0.3451	5	rs10832775	0.1368	11	17351272	C	G	0.3451	0.987	0.971	1.004	-0.0127	0.0085	85934	401577	11	17351272	11	17351272	*	rs10832775	S	17372819	rs10832775	C	G	0.3559	0.007	0.0018	0.0001	688438	17372819	17351272	11	17351272	11	17351272	*	S	-1.49412	3.88889
11_17351313_G_C	rs11024263	11	17351313	G	C	-0.0131	0.987	0.971	1.004	0.3449	5	rs11024263	0.1254	11	17351313	C	G	0.3449	0.987	0.971	1.004	-0.0131	0.0085	85934	401577	11	17351313	11	17351313	*	rs11024263	S	17372860	rs11024263	C	G	0.3559	0.007	0.0018	0.0001	688535	17372860	17351313	11	17351313	11	17351313	*	S	-1.54118	3.88889
11_17368303_G_A	rs2051772	11	17368303	G	A	-0.0153	0.985	0.969	1.001	0.617	10	rs2051772	0.06752	11	17368303	A	G	0.617	0.985	0.969	1.001	-0.0153	0.0084	85934	401577	11	17368303	11	17368303	*	rs2051772	R	17389850	rs2051772	A	G	0.6221	0.0124	0.0017	2.5e-13	788837	17389850	17368303	11	17368303	11	17368303	*	R	-1.82143	7.29412
11_17372526_C_G	rs10832778	11	17372526	C	G	-0.0151	0.985222	0.968992	1.001	0.6173	6	rs10832778	0.07061	11	17372526	C	G	0.3827	1.015	0.999	1.032	0.0151	0.0084	85934	401577	11	17372526	11	17372526	*	rs10832778	V	17394073	rs10832778	C	G	0.3778	-0.0125	0.0017	1.3e-13	783042	17394073	17372526	11	17372526	11	17372526	*	V	-1.79762	-7.35294
11_17374213_T_C	rs11024272	11	17374213	T	C	-0.0143	0.986193	0.969932	1.002	0.4165	11	rs11024272	0.0831	11	17374213	T	C	0.5835	1.014	0.998	1.031	0.0143	0.0082	85934	401577	11	17374213	11	17374213	*	rs11024272	Y	17395760	rs11024272	T	C	0.5779	-0.0087	0.0017	1.5e-07	795105	17395760	17374213	11	17374213	11	17374213	*	Y	-1.7439	-5.11765
11_17374970_G_A	rs10832781	11	17374970	G	A	-0.0138	0.986	0.97	1.003	0.3459	10	rs10832781	0.105	11	17374970	A	G	0.3459	0.986	0.97	1.003	-0.0138	0.0085	85934	401577	11	17374970	11	17374970	*	rs10832781	R	17396517	rs10832781	A	G	0.3565	0.007	0.0018	8.6e-05	692041	17396517	17374970	11	17374970	11	17374970	*	R	-1.62353	3.88889
11_17375726_G_C	rs10832782	11	17375726	G	C	-0.0141	0.986	0.97	1.002	0.4165	5	rs10832782	0.08616	11	17375726	C	G	0.4165	0.986	0.97	1.002	-0.0141	0.0082	85934	401577	11	17375726	11	17375726	*	rs10832782	V	17397273	rs10832782	C	G	0.4215	0.0086	0.0017	1.8e-07	793576	17397273	17375726	11	17375726	11	17375726	*	V	-1.71951	5.05882
11_17382092_T_C	rs1557765	11	17382092	T	C	-0.0152	0.985222	0.968992	1.001	0.6156	11	rs1557765	0.06839	11	17382092	T	C	0.3844	1.015	0.999	1.032	0.0152	0.0083	85934	401577	11	17382092	11	17382092	*	rs1557765	Y	17403639	rs1557765	T	C	0.3781	-0.0124	0.0017	2.1e-13	787514	17403639	17382092	11	17382092	11	17382092	*	Y	-1.83133	-7.29412
11_17383786_C_T	rs10832785	11	17383786	C	T	-0.015	0.985	0.969	1.002	0.3544	10	rs10832785	0.07548	11	17383786	T	C	0.3544	0.985	0.969	1.002	-0.015	0.0085	85934	401577	11	17383786	11	17383786	*	rs10832785	Y	17405333	rs10832785	T	C	0.361	0.0075	0.0019	5e-05	592356	17405333	17383786	11	17383786	11	17383786	*	Y	-1.76471	3.94737
11_17384070_C_T	rs1002226	11	17384070	C	T	-0.0146	0.986	0.97	1.002	0.6095	10	rs1002226	0.07963	11	17384070	T	C	0.6095	0.986	0.97	1.002	-0.0146	0.0083	85934	401577	11	17384070	11	17384070	*	rs1002226	Y	17405617	rs1002226	T	C	0.6189	0.0125	0.0019	2.2e-11	573211	17405617	17384070	11	17384070	11	17384070	*	Y	-1.75904	6.57895
11_17386478_A_G	rs2285676	11	17386478	A	G	-0.0158	0.984252	0.968054	1.001	0.3711	11	rs2285676	0.05871	11	17386478	A	G	0.6289	1.016	0.999	1.033	0.0158	0.0084	85934	401577	11	17386478	11	17386478	*	rs2285676	R	17408025	rs2285676	A	G	0.6216	-0.0062	0.0017	0.00019	793074	17408025	17386478	11	17386478	11	17386478	*	R	-1.88095	-3.64706
11_17387083_C_T	rs5215	11	17387083	C	T	-0.0172	0.983	0.967	0.999	0.6333	10	rs5215	0.04036	11	17387083	T	C	0.6333	0.983	0.967	0.999	-0.0172	0.0084	85934	401577	11	17387083	11	17387083	*	rs5215	Y	17408630	rs5215	T	C	0.6383	0.0117	0.0017	5.9e-12	790194	17408630	17387083	11	17387083	11	17387083	*	Y	-2.04762	6.88235
11_17390274_C_T	rs2074314	11	17390274	C	T	-0.0168	0.983	0.967	1	0.6349	10	rs2074314	0.04584	11	17390274	T	C	0.6349	0.983	0.967	1	-0.0168	0.0084	85934	401577	11	17390274	11	17390274	*	rs2074314	Y	17411821	rs2074314	T	C	0.6427	0.0109	0.0018	4.8e-10	734824	17411821	17390274	11	17390274	11	17390274	*	Y	-2	6.05556
11_17391413_A_G	rs7124355	11	17391413	A	G	-0.0138	0.986193	0.969932	1.00301	0.6708	11	rs7124355	0.1113	11	17391413	A	G	0.3292	1.014	0.997	1.031	0.0138	0.0087	85934	401577	11	17391413	11	17391413	*	rs7124355	R	17412960	rs7124355	A	G	0.3214	-0.0094	0.0018	9.7e-08	785755	17412960	17391413	11	17391413	11	17391413	*	R	-1.58621	-5.22222
11_17396930_C_A	rs757110	11	17396930	C	A	-0.0137	0.986	0.97	1.003	0.6328	10	rs757110	0.1008	11	17396930	A	C	0.6328	0.986	0.97	1.003	-0.0137	0.0084	85934	401577	11	17396930	11	17396930	*	rs757110	H	17418477	rs757110	A	C	0.639	0.0104	0.0017	1.5e-09	790268	17418477	17396930	11	17396930	11	17396930	*	H	-1.63095	6.11765
11_17400313_A_G	rs2074311	11	17400313	A	G	-0.0149	0.985222	0.969932	1.001	0.57	11	rs2074311	0.06891	11	17400313	A	G	0.43	1.015	0.999	1.031	0.0149	0.0082	85934	401577	11	17400313	11	17400313	*	rs2074311	R	17421860	rs2074311	A	G	0.422	-0.0077	0.0017	4.6e-06	784859	17421860	17400313	11	17400313	11	17400313	*	R	-1.81707	-4.52941
11_17577546_T_C	rs10832804	11	17577546	T	C	-0.0053	0.995025	0.978474	1.01112	0.429	11	rs10832804	0.5193	11	17577546	T	C	0.571	1.005	0.989	1.022	0.0053	0.0083	85934	401577	11	17577546	11	17577546	*	rs10832804	Y	17599093	rs10832804	T	C	0.5624	0.0062	0.0018	0.00036	685011	17599093	17577546	11	17577546	11	17577546	*	Y	-0.638554	3.44444
11_17579821_G_C	rs7105953	11	17579821	G	C	-0.0034	0.997	0.981	1.013	0.4291	5	rs7105953	0.6847	11	17579821	C	G	0.4291	0.997	0.981	1.013	-0.0034	0.0083	85934	401577	11	17579821	11	17579821	*	rs7105953	S	17601368	rs7105953	C	G	0.4367	-0.0069	0.0017	8.1e-05	686860	17601368	17579821	11	17579821	11	17579821	*	S	-0.409639	-4.05882
11_17581561_G_A	rs10832806	11	17581561	G	A	-0.0062	0.994	0.978	1.01	0.3907	10	rs10832806	0.4626	11	17581561	A	G	0.3907	0.994	0.978	1.01	-0.0062	0.0084	85934	401577	11	17581561	11	17581561	*	rs10832806	R	17603108	rs10832806	A	G	0.3964	-0.0066	0.0018	0.00019	681757	17603108	17581561	11	17581561	11	17581561	*	R	-0.738095	-3.66667
11_17583493_T_G	rs2214945	11	17583493	T	G	-0.0062	0.994036	0.977517	1.0101	0.3912	11	rs2214945	0.458	11	17583493	T	G	0.6088	1.006	0.99	1.023	0.0062	0.0084	85934	401577	11	17583493	11	17583493	*	rs2214945	K	17605040	rs2214945	T	G	0.6048	0.0066	0.0018	0.00017	689043	17605040	17583493	11	17583493	11	17583493	*	K	-0.738095	3.66667
11_17590490_A_G	rs7116393	11	17590490	A	G	-0.0033	0.997009	0.980392	1.01317	0.3862	11	rs7116393	0.697	11	17590490	A	G	0.6138	1.003	0.987	1.02	0.0033	0.0084	85934	401577	11	17590490	11	17590490	*	rs7116393	R	17612037	rs7116393	A	G	0.6058	0.0068	0.0018	0.00012	692245	17612037	17590490	11	17590490	11	17590490	*	R	-0.392857	3.77778
11_17591189_G_C	rs11825556	11	17591189	G	C	-0.0029	0.997	0.981	1.014	0.3813	5	rs11825556	0.7293	11	17591189	C	G	0.3813	0.997	0.981	1.014	-0.0029	0.0084	85934	401577	11	17591189	11	17591189	*	rs11825556	V	17612736	rs11825556	C	G	0.3941	-0.0064	0.0018	0.0003	692289	17612736	17591189	11	17591189	11	17591189	*	V	-0.345238	-3.55556
11_17591229_C_T	rs720459	11	17591229	C	T	-0.003	0.997	0.981	1.014	0.3873	10	rs720459	0.723	11	17591229	T	C	0.3873	0.997	0.981	1.014	-0.003	0.0084	85934	401577	11	17591229	11	17591229	*	rs720459	Y	17612776	rs720459	T	C	0.3941	-0.0067	0.0018	0.00013	692509	17612776	17591229	11	17591229	11	17591229	*	Y	-0.357143	-3.72222
11_17592528_T_A	rs757982	11	17592528	T	A	-0.0024	0.998	0.981	1.014	0.3863	5	rs757982	0.7754	11	17592528	A	T	0.3863	0.998	0.981	1.014	-0.0024	0.0084	85934	401577	11	17592528	11	17592528	*	rs757982	W	17614075	rs757982	A	T	0.3938	-0.0067	0.0018	0.00014	690413	17614075	17592528	11	17592528	11	17592528	*	W	-0.285714	-3.72222
11_17749179_C_A	rs6486396	11	17749179	C	A	0.0116	1.012	0.994	1.03	0.7182	10	rs6486396	0.2076	11	17749179	A	C	0.7182	1.012	0.994	1.03	0.0116	0.0092	85934	401577	11	17749179	11	17749179	*	rs6486396	M	17770726	rs6486396	A	C	0.7319	0.0076	0.002	0.00012	675007	17770726	17749179	11	17749179	11	17749179	*	M	1.26087	3.8
11_17749940_C_T	rs10734255	11	17749940	C	T	0.0103	1.01	0.985	1.037	0.8821	10	rs10734255	0.4345	11	17749940	T	C	0.8821	1.01	0.985	1.037	0.0103	0.0132	85934	401577	11	17749940	11	17749940	*	rs10734255	Y	17771487	rs10734255	T	C	0.8917	0.0107	0.0029	0.00026	664069	17771487	17749940	11	17749940	11	17749940	*	Y	0.780303	3.68966
11_17752488_T_C	rs757512	11	17752488	T	C	0.0111	1.01112	0.986193	1.03734	0.876	11	rs757512	0.3916	11	17752488	T	C	0.124	0.989	0.964	1.014	-0.0111	0.013	85934	401577	11	17752488	11	17752488	*	rs757512	Y	17774035	rs757512	T	C	0.1104	-0.0102	0.0029	0.00043	660333	17774035	17752488	11	17752488	11	17752488	*	Y	0.853846	-3.51724
11_17752488_T_C	rs757512	11	17752488	T	C	0.0111	1.01112	0.986193	1.03734	0.876	11	rs757512	0.3916	11	17752488	T	C	0.124	0.989	0.964	1.014	-0.0111	0.013	85934	401577	11	17752488	11	17752488	*	rs879844494	R	17774035	rs757512	T	C	0.1104	-0.0102	0.0029	0.00043	660333	17774035	17752488	11	17752488	11	17752488	*	R	0.853846	-3.51724
11_17756959_C_G	rs7125500	11	17756959	C	G	0.0106	1.01112	0.985222	1.03734	0.8816	6	rs7125500	0.423	11	17756959	C	G	0.1184	0.989	0.964	1.015	-0.0106	0.0132	85934	401577	11	17756959	11	17756959	*	rs7125500	S	17778506	rs7125500	C	G	0.1073	-0.0103	0.003	0.00049	666297	17778506	17756959	11	17756959	11	17756959	*	S	0.80303	-3.43333
11_17765162_C_G	rs10766435	11	17765162	C	G	0.0075	1.00705	0.98912	1.02564	0.7217	6	rs10766435	0.4203	11	17765162	C	G	0.2783	0.993	0.975	1.011	-0.0075	0.0093	85934	401577	11	17765162	11	17765162	*	rs10766435	S	17786709	rs10766435	C	G	0.2639	-0.007	0.002	0.00035	684118	17786709	17765162	11	17765162	11	17765162	*	S	0.806452	-3.5
11_17768680_A_G	rs917032	11	17768680	A	G	0.0045	1.00402	0.986193	1.02249	0.7239	11	rs917032	0.6234	11	17768680	A	G	0.2761	0.996	0.978	1.014	-0.0045	0.0092	85934	401577	11	17768680	11	17768680	*	rs917032	R	17790227	rs917032	A	G	0.2656	-0.0069	0.002	0.00044	683325	17790227	17768680	11	17768680	11	17768680	*	R	0.48913	-3.45
11_17786003_G_C	rs2107428	11	17786003	G	C	-0.0046	0.995	0.969	1.022	0.1047	5	rs2107428	0.7324	11	17786003	C	G	0.1047	0.995	0.969	1.022	-0.0046	0.0135	85934	401577	11	17786003	11	17786003	*	rs2107428	S	17807550	rs2107428	C	G	0.1024	-0.0106	0.0029	0.00022	691425	17807550	17786003	11	17786003	11	17786003	*	S	-0.340741	-3.65517
11_17787796_G_A	rs1236207	11	17787796	G	A	-0.0048	0.995	0.969	1.022	0.1037	10	rs1236207	0.721	11	17787796	A	G	0.1037	0.995	0.969	1.022	-0.0048	0.0135	85934	401577	11	17787796	11	17787796	*	rs1236207	R	17809343	rs1236207	A	G	0.1048	-0.0101	0.0029	0.00047	692017	17809343	17787796	11	17787796	11	17787796	*	R	-0.355556	-3.48276
11_17788092_C_T	rs10788	11	17788092	C	T	-0.0034	0.997	0.971	1.023	0.1039	10	rs10788	0.8013	11	17788092	T	C	0.1039	0.997	0.971	1.023	-0.0034	0.0135	85934	401577	11	17788092	11	17788092	*	rs10788	Y	17809639	rs10788	T	C	0.1011	-0.0101	0.0029	0.00044	692604	17809639	17788092	11	17788092	11	17788092	*	Y	-0.251852	-3.48276
11_17788177_T_C	rs1528	11	17788177	T	C	-0.0033	0.997009	0.970874	1.02354	0.104	11	rs1528	0.8037	11	17788177	T	C	0.896	1.003	0.977	1.03	0.0033	0.0135	85934	401577	11	17788177	11	17788177	*	rs1528	Y	17809724	rs1528	T	C	0.8973	0.0101	0.0029	0.00047	692517	17809724	17788177	11	17788177	11	17788177	*	Y	-0.244444	3.48276
11_17790164_C_T	rs11024399	11	17790164	C	T	-0.0038	0.996	0.97	1.023	0.104	10	rs11024399	0.781	11	17790164	T	C	0.104	0.996	0.97	1.023	-0.0038	0.0135	85934	401577	11	17790164	11	17790164	*	rs11024399	Y	17811711	rs11024399	T	C	0.1005	-0.0103	0.0029	0.00033	692609	17811711	17790164	11	17790164	11	17790164	*	Y	-0.281481	-3.55172
11_17791539_A_C	rs12361234	11	17791539	A	C	-0.0039	0.996016	0.969932	1.02249	0.107	11	rs12361234	0.7705	11	17791539	A	C	0.893	1.004	0.978	1.031	0.0039	0.0134	85934	401577	11	17791539	11	17791539	*	rs12361234	M	17813086	rs12361234	A	C	0.8988	0.0104	0.0029	0.00028	691374	17813086	17791539	11	17791539	11	17791539	*	M	-0.291045	3.58621
11_17792812_G_T	rs11024400	11	17792812	G	T	-0.0048	0.995	0.969	1.022	0.106	10	rs11024400	0.7211	11	17792812	T	G	0.106	0.995	0.969	1.022	-0.0048	0.0134	85934	401577	11	17792812	11	17792812	*	rs11024400	K	17814359	rs11024400	T	G	0.1025	-0.0103	0.0029	0.00034	691713	17814359	17792812	11	17792812	11	17792812	*	K	-0.358209	-3.55172
11_17794435_G_T	rs2299634	11	17794435	G	T	0.0197	1.02	1.003	1.037	0.5697	10	rs2299634	0.01767	11	17794435	T	G	0.5697	1.02	1.003	1.037	0.0197	0.0083	85934	401577	11	17794435	11	17794435	*	rs2299634	D	17815982	rs2299634	T	G	0.5661	-0.0061	0.0017	0.00045	691656	17815982	17794435	11	17794435	11	17794435	*	D	2.37349	-3.58824
11_18269774_T_C	rs12218	11	18269774	T	C	0.0252	1.02564	1.00908	1.04167	0.5003	11	rs12218	0.00202	11	18269774	T	C	0.4997	0.975	0.96	0.991	-0.0252	0.0082	85934	401577	11	18269774	11	18269774	*	rs12218	Y	18291321	rs12218	T	C	0.4845	-0.0068	0.0018	9.5e-05	690385	18291321	18269774	11	18269774	11	18269774	*	Y	3.07317	-3.77778
11_18281857_C_T	rs2271997	11	18281857	C	T	0.0253	1.026	1.009	1.042	0.5049	10	rs2271997	0.001956	11	18281857	T	C	0.5049	1.026	1.009	1.042	0.0253	0.0082	85934	401577	11	18281857	11	18281857	*	rs2271997	Y	18303404	rs2271997	T	C	0.5146	0.0092	0.0018	4.4e-07	626286	18303404	18281857	11	18281857	11	18281857	*	Y	3.08537	5.11111
11_18284725_G_A	rs3781945	11	18284725	G	A	0.0248	1.025	1.009	1.042	0.4879	10	rs3781945	0.002463	11	18284725	A	G	0.4879	1.025	1.009	1.042	0.0248	0.0082	85934	401577	11	18284725	11	18284725	*	rs3781945	R	18306272	rs3781945	A	G	0.5005	0.008	0.0018	7e-06	680630	18306272	18284725	11	18284725	11	18284725	*	R	3.02439	4.44444
11_18288153_A_G	rs1520884	11	18288153	A	G	0.0276	1.02775	1.0101	1.04603	0.6901	11	rs1520884	0.00171	11	18288153	A	G	0.3099	0.973	0.956	0.99	-0.0276	0.0088	85934	401577	11	18288153	11	18288153	*	rs1520884	R	18309700	rs1520884	A	G	0.3153	-0.0077	0.0019	5.7e-05	689806	18309700	18288153	11	18288153	11	18288153	*	R	3.13636	-4.05263
11_18291406_G_A	rs4757638	11	18291406	G	A	0.0256	1.026	1.009	1.043	0.5814	10	rs4757638	0.001984	11	18291406	A	G	0.5814	1.026	1.009	1.043	0.0256	0.0083	85934	401577	11	18291406	11	18291406	*	rs4757638	R	18312953	rs4757638	A	G	0.5896	0.0101	0.0018	2.1e-08	683983	18312953	18291406	11	18291406	11	18291406	*	R	3.08434	5.61111
11_18295911_T_A	rs2305564	11	18295911	T	A	0.0221	1.022	1.006	1.039	0.532	5	rs2305564	0.006925	11	18295911	A	T	0.532	1.022	1.006	1.039	0.0221	0.0082	85934	401577	11	18295911	11	18295911	*	rs2305564	W	18317458	rs2305564	A	T	0.5419	0.0093	0.0017	1.2e-07	690366	18317458	18295911	11	18295911	11	18295911	*	W	2.69512	5.47059
11_18301769_G_C	rs10766469	11	18301769	G	C	0.0221	1.022	1.006	1.039	0.5314	5	rs10766469	0.006888	11	18301769	C	G	0.5314	1.022	1.006	1.039	0.0221	0.0082	85934	401577	11	18301769	11	18301769	*	rs10766469	S	18323316	rs10766469	C	G	0.5429	0.0092	0.0018	3.5e-07	683362	18323316	18301769	11	18301769	11	18301769	*	S	2.69512	5.11111
11_18301970_T_C	rs4353250	11	18301970	T	C	0.0277	1.02775	1.0101	1.04603	0.6909	11	rs4353250	0.0016	11	18301970	T	C	0.3091	0.973	0.956	0.99	-0.0277	0.0088	85934	401577	11	18301970	11	18301970	*	rs4353250	Y	18323517	rs4353250	T	C	0.3134	-0.0075	0.0019	8.4e-05	692581	18323517	18301970	11	18301970	11	18301970	*	Y	3.14773	-3.94737
11_18303599_C_T	rs2403254	11	18303599	C	T	0.0222	1.022	1.006	1.039	0.5328	10	rs2403254	0.006661	11	18303599	T	C	0.5328	1.022	1.006	1.039	0.0222	0.0082	85934	401577	11	18303599	11	18303599	*	rs2403254	Y	18325146	rs2403254	T	C	0.5418	0.0089	0.0017	2.7e-07	691987	18325146	18303599	11	18303599	11	18303599	*	Y	2.70732	5.23529
11_18304995_T_C	rs11024613	11	18304995	T	C	0.0224	1.02249	1.00604	1.0395	0.5333	11	rs11024613	0.00624	11	18304995	T	C	0.4667	0.978	0.962	0.994	-0.0224	0.0082	85934	401577	11	18304995	11	18304995	*	rs11024613	Y	18326542	rs11024613	T	C	0.4576	-0.009	0.0017	3e-07	685703	18326542	18304995	11	18304995	11	18304995	*	Y	2.73171	-5.29412
11_18305211_C_T	rs11024614	11	18305211	C	T	0.0256	1.026	1.009	1.043	0.5826	10	rs11024614	0.001982	11	18305211	T	C	0.5826	1.026	1.009	1.043	0.0256	0.0083	85934	401577	11	18305211	11	18305211	*	rs11024614	Y	18326758	rs11024614	T	C	0.5911	0.0099	0.0018	2.3e-08	692208	18326758	18305211	11	18305211	11	18305211	*	Y	3.08434	5.5
11_18306137_G_T	rs1140047	11	18306137	G	T	0.0276	1.028	1.01	1.046	0.6931	10	rs1140047	0.001664	11	18306137	T	G	0.6931	1.028	1.01	1.046	0.0276	0.0088	85934	401577	11	18306137	11	18306137	*	rs1140047	K	18327684	rs1140047	T	G	0.6863	0.0072	0.0019	0.00014	691744	18327684	18306137	11	18306137	11	18306137	*	K	3.13636	3.78947
11_18307459_T_C	rs2061164	11	18307459	T	C	0.027	1.02775	1.0101	1.04493	0.6911	11	rs2061164	0.002129	11	18307459	T	C	0.3089	0.973	0.957	0.99	-0.027	0.0088	85934	401577	11	18307459	11	18307459	*	rs2061164	Y	18329006	rs2061164	T	C	0.3124	-0.0073	0.0019	0.00012	692412	18329006	18307459	11	18307459	11	18307459	*	Y	3.06818	-3.84211
11_18318694_T_G	rs11024621	11	18318694	T	G	-0.0024	0.998004	0.972763	1.02249	0.1187	11	rs11024621	0.8517	11	18318694	T	G	0.8813	1.002	0.978	1.028	0.0024	0.0128	85934	401577	11	18318694	11	18318694	*	rs11024621	K	18340241	rs11024621	T	G	0.8986	0.0103	0.0029	0.00043	680787	18340241	18318694	11	18318694	11	18318694	*	K	-0.1875	3.55172
11_18320322_A_G	rs10832920	11	18320322	A	G	0.0227	1.02249	1.00705	1.0395	0.5307	11	rs10832920	0.005673	11	18320322	A	G	0.4693	0.978	0.962	0.993	-0.0227	0.0082	85934	401577	11	18320322	11	18320322	*	rs10832920	R	18341869	rs10832920	A	G	0.4584	-0.0089	0.0017	3.4e-07	685077	18341869	18320322	11	18320322	11	18320322	*	R	2.76829	-5.23529
11_18322275_C_G	rs3825025	11	18322275	C	G	0.028	1.02881	1.01112	1.04603	0.6911	6	rs3825025	0.001524	11	18322275	C	G	0.3089	0.972	0.956	0.989	-0.028	0.0088	85934	401577	11	18322275	11	18322275	*	rs3825025	S	18343822	rs3825025	C	G	0.3135	-0.0073	0.0019	0.00014	691697	18343822	18322275	11	18322275	11	18322275	*	S	3.18182	-3.84211
11_18322517_T_C	rs3802967	11	18322517	T	C	0.0224	1.02249	1.00604	1.0395	0.5321	11	rs3802967	0.006045	11	18322517	T	C	0.4679	0.978	0.962	0.994	-0.0224	0.0082	85934	401577	11	18322517	11	18322517	*	rs3802967	Y	18344064	rs3802967	T	C	0.4584	-0.009	0.0017	2.6e-07	690837	18344064	18322517	11	18322517	11	18322517	*	Y	2.73171	-5.29412
11_18329351_C_G	rs4150550	11	18329351	C	G	0.0282	1.02881	1.01112	1.04603	0.6865	6	rs4150550	0.001348	11	18329351	C	G	0.3135	0.972	0.956	0.989	-0.0282	0.0088	85934	401577	11	18329351	11	18329351	*	rs4150550	S	18350898	rs4150550	C	G	0.3145	-0.007	0.0019	0.00022	691645	18350898	18329351	11	18329351	11	18329351	*	S	3.20455	-3.68421
11_18333330_T_C	rs4150561	11	18333330	T	C	0.0282	1.02881	1.01112	1.04603	0.6902	11	rs4150561	0.001388	11	18333330	T	C	0.3098	0.972	0.956	0.989	-0.0282	0.0088	85934	401577	11	18333330	11	18333330	*	rs4150561	Y	18354877	rs4150561	T	C	0.3137	-0.0071	0.0019	0.00018	691959	18354877	18333330	11	18333330	11	18333330	*	Y	3.20455	-3.73684
11_18333448_A_G	rs4150562	11	18333448	A	G	0.0283	1.02881	1.01112	1.04712	0.683	11	rs4150562	0.001263	11	18333448	A	G	0.317	0.972	0.955	0.989	-0.0283	0.0088	85934	401577	11	18333448	11	18333448	*	rs4150562	R	18354995	rs4150562	A	G	0.3171	-0.0072	0.0019	0.00015	691637	18354995	18333448	11	18333448	11	18333448	*	R	3.21591	-3.78947
11_18333761_G_A	rs4150564	11	18333761	G	A	0.0282	1.029	1.011	1.046	0.6903	10	rs4150564	0.001413	11	18333761	A	G	0.6903	1.029	1.011	1.046	0.0282	0.0088	85934	401577	11	18333761	11	18333761	*	rs4150564	R	18355308	rs4150564	A	G	0.686	0.0071	0.0019	0.00019	691935	18355308	18333761	11	18333761	11	18333761	*	R	3.20455	3.73684
11_18334919_C_T	rs4150575	11	18334919	C	T	0.0276	1.028	1.01	1.046	0.6881	10	rs4150575	0.001704	11	18334919	T	C	0.6881	1.028	1.01	1.046	0.0276	0.0088	85934	401577	11	18334919	11	18334919	*	rs4150575	Y	18356466	rs4150575	T	C	0.6856	0.0071	0.0019	0.0002	691562	18356466	18334919	11	18334919	11	18334919	*	Y	3.13636	3.73684
11_18335633_A_G	rs4150579	11	18335633	A	G	0.0282	1.02881	1.01112	1.04603	0.6841	11	rs4150579	0.001296	11	18335633	A	G	0.3159	0.972	0.956	0.989	-0.0282	0.0088	85934	401577	11	18335633	11	18335633	*	rs4150579	R	18357180	rs4150579	A	G	0.3176	-0.0072	0.0019	0.00016	691533	18357180	18335633	11	18335633	11	18335633	*	R	3.20455	-3.78947
11_18335723_A_G	rs4150581	11	18335723	A	G	0.0225	1.02249	1.00604	1.0395	0.5324	11	rs4150581	0.005967	11	18335723	A	G	0.4676	0.978	0.962	0.994	-0.0225	0.0082	85934	401577	11	18335723	11	18335723	*	rs4150581	R	18357270	rs4150581	A	G	0.4558	-0.0087	0.0017	6.3e-07	689698	18357270	18335723	11	18335723	11	18335723	*	R	2.7439	-5.11765
11_18342022_C_A	rs4150606	11	18342022	C	A	0.0242	1.024	1.008	1.041	0.5556	10	rs4150606	0.003341	11	18342022	A	C	0.5556	1.024	1.008	1.041	0.0242	0.0083	85934	401577	11	18342022	11	18342022	*	rs4150606	M	18363569	rs4150606	A	C	0.5689	0.0091	0.0018	2.3e-07	691370	18363569	18342022	11	18342022	11	18342022	*	M	2.91566	5.05556
11_18342593_A_G	rs4150610	11	18342593	A	G	0.028	1.02881	1.01112	1.04603	0.691	11	rs4150610	0.001474	11	18342593	A	G	0.309	0.972	0.956	0.989	-0.028	0.0088	85934	401577	11	18342593	11	18342593	*	rs4150610	R	18364140	rs4150610	A	G	0.3179	-0.0071	0.0019	0.00018	691750	18364140	18342593	11	18342593	11	18342593	*	R	3.18182	-3.73684
11_18342811_G_T	rs4150612	11	18342811	G	T	0.0288	1.029	1.012	1.047	0.6865	10	rs4150612	0.00104	11	18342811	T	G	0.6865	1.029	1.012	1.047	0.0288	0.0088	85934	401577	11	18342811	11	18342811	*	rs4150612	K	18364358	rs4150612	T	G	0.6849	0.0071	0.0019	0.00021	691518	18364358	18342811	11	18342811	11	18342811	*	K	3.27273	3.73684
11_18343481_C_T	rs4150615	11	18343481	C	T	0.0282	1.029	1.011	1.046	0.6829	10	rs4150615	0.001315	11	18343481	T	C	0.6829	1.029	1.011	1.046	0.0282	0.0088	85934	401577	11	18343481	11	18343481	*	rs4150615	Y	18365028	rs4150615	T	C	0.6826	0.0073	0.0019	0.00013	691430	18365028	18343481	11	18343481	11	18343481	*	Y	3.20455	3.84211
11_18343567_A_T	rs4150616	11	18343567	A	T	0.0284	1.02881	1.01112	1.04712	0.6819	6	rs4150616	0.001228	11	18343567	A	T	0.3181	0.972	0.955	0.989	-0.0284	0.0088	85934	401577	11	18343567	11	18343567	*	rs4150616	H	18365114	rs4150616	A	T	0.3174	-0.0073	0.0019	0.00013	691521	18365114	18343567	11	18343567	11	18343567	*	H	3.22727	-3.84211
11_18344163_A_G	rs4150622	11	18344163	A	G	0.0283	1.02881	1.01112	1.04712	0.691	11	rs4150622	0.001351	11	18344163	A	G	0.309	0.972	0.955	0.989	-0.0283	0.0088	85934	401577	11	18344163	11	18344163	*	rs4150622	R	18365710	rs4150622	A	G	0.314	-0.0073	0.0019	0.00013	691700	18365710	18344163	11	18344163	11	18344163	*	R	3.21591	-3.84211
11_18344321_G_A	rs4150628	11	18344321	G	A	0.0246	1.025	1.008	1.042	0.5555	10	rs4150628	0.002929	11	18344321	A	G	0.5555	1.025	1.008	1.042	0.0246	0.0083	85934	401577	11	18344321	11	18344321	*	rs4150628	R	18365868	rs4150628	A	G	0.569	0.0091	0.0018	2.1e-07	691471	18365868	18344321	11	18344321	11	18344321	*	R	2.96386	5.05556
11_18349192_C_A	rs4150641	11	18349192	C	A	0.0271	1.027	1.01	1.045	0.6878	10	rs4150641	0.00213	11	18349192	A	C	0.6878	1.027	1.01	1.045	0.0271	0.0088	85934	401577	11	18349192	11	18349192	*	rs4150641	M	18370739	rs4150641	A	C	0.6854	0.0072	0.0019	0.00017	691493	18370739	18349192	11	18349192	11	18349192	*	M	3.07955	3.78947
11_18349351_G_C	rs4150642	11	18349351	G	C	0.0272	1.028	1.006	1.05	0.8259	5	rs4150642	0.01267	11	18349351	C	G	0.8259	1.028	1.006	1.05	0.0272	0.0109	85934	401577	11	18349351	11	18349351	*	rs4150642	B	18370898	rs4150642	C	G	0.8291	0.0087	0.0025	0.0004	673584	18370898	18349351	11	18349351	11	18349351	*	B	2.49541	3.48
11_18352732_G_A	rs4150650	11	18352732	G	A	0.0277	1.028	1.011	1.046	0.6833	10	rs4150650	0.001667	11	18352732	A	G	0.6833	1.028	1.011	1.046	0.0277	0.0088	85934	401577	11	18352732	11	18352732	*	rs4150650	R	18374279	rs4150650	A	G	0.6829	0.0073	0.0019	0.00012	691465	18374279	18352732	11	18352732	11	18352732	*	R	3.14773	3.84211
11_18352878_T_C	rs4150651	11	18352878	T	C	0.0276	1.02775	1.0101	1.04603	0.6833	11	rs4150651	0.001702	11	18352878	T	C	0.3167	0.973	0.956	0.99	-0.0276	0.0088	85934	401577	11	18352878	11	18352878	*	rs4150651	Y	18374425	rs4150651	T	C	0.3171	-0.0073	0.0019	0.00012	691465	18374425	18352878	11	18352878	11	18352878	*	Y	3.13636	-3.84211
11_18353617_A_T	rs4150655	11	18353617	A	T	0.0278	1.02775	1.0101	1.04603	0.6864	6	rs4150655	0.001661	11	18353617	A	T	0.3136	0.973	0.956	0.99	-0.0278	0.0088	85934	401577	11	18353617	11	18353617	*	rs4150655	W	18375164	rs4150655	A	T	0.3147	-0.0072	0.0019	0.00015	691297	18375164	18353617	11	18353617	11	18353617	*	W	3.15909	-3.78947
11_18353986_G_A	rs7103375	11	18353986	G	A	0.0271	1.027	1.006	1.05	0.8248	10	rs7103375	0.01322	11	18353986	A	G	0.8248	1.027	1.006	1.05	0.0271	0.0109	85934	401577	11	18353986	11	18353986	*	rs7103375	R	18375533	rs7103375	A	G	0.8281	0.0088	0.0025	0.00034	673106	18375533	18353986	11	18353986	11	18353986	*	R	2.48624	3.52
11_18358082_C_A	rs4150661	11	18358082	C	A	0.0292	1.03	1.012	1.048	0.686	10	rs4150661	0.0009559	11	18358082	A	C	0.686	1.03	1.012	1.048	0.0292	0.0088	85934	401577	11	18358082	11	18358082	*	rs4150661	V	18379629	rs4150661	A	C	0.685	0.0072	0.0019	0.00015	691363	18379629	18358082	11	18358082	11	18358082	*	V	3.31818	3.78947
11_18358292_T_C	rs3740711	11	18358292	T	C	0.0286	1.02881	1.01112	1.04712	0.6825	11	rs3740711	0.001181	11	18358292	T	C	0.3175	0.972	0.955	0.989	-0.0286	0.0088	85934	401577	11	18358292	11	18358292	*	rs3740711	Y	18379839	rs3740711	T	C	0.3174	-0.0074	0.0019	0.0001	691341	18379839	18358292	11	18358292	11	18358292	*	Y	3.25	-3.89474
11_18360474_A_G	rs2037867	11	18360474	A	G	0.0231	1.02354	1.00705	1.04058	0.5297	11	rs2037867	0.005071	11	18360474	A	G	0.4703	0.977	0.961	0.993	-0.0231	0.0083	85934	401577	11	18360474	11	18360474	*	rs2037867	R	18382021	rs2037867	A	G	0.4588	-0.0089	0.0017	4.1e-07	684791	18382021	18360474	11	18360474	11	18360474	*	R	2.78313	-5.23529
11_18361902_T_G	rs4150673	11	18361902	T	G	0.0287	1.02881	1.01112	1.04712	0.6825	11	rs4150673	0.001134	11	18361902	T	G	0.3175	0.972	0.955	0.989	-0.0287	0.0088	85934	401577	11	18361902	11	18361902	*	rs4150673	K	18383449	rs4150673	T	G	0.3169	-0.0074	0.0019	0.0001	691292	18383449	18361902	11	18361902	11	18361902	*	K	3.26136	-3.89474
11_18363391_A_G	rs9783347	11	18363391	A	G	0.0288	1.02881	1.01112	1.04712	0.6809	11	rs9783347	0.001102	11	18363391	A	G	0.3191	0.972	0.955	0.989	-0.0288	0.0088	85934	401577	11	18363391	11	18363391	*	rs9783347	R	18384938	rs9783347	A	G	0.3168	-0.0075	0.0019	9.2e-05	691343	18384938	18363391	11	18363391	11	18363391	*	R	3.27273	-3.94737
11_18366581_G_C	rs4596	11	18366581	G	C	0.0233	1.024	1.007	1.04	0.5296	5	rs4596	0.004791	11	18366581	C	G	0.5296	1.024	1.007	1.04	0.0233	0.0083	85934	401577	11	18366581	11	18366581	*	rs4596	S	18388128	rs4596	C	G	0.5414	0.0091	0.0018	2.9e-07	690592	18388128	18366581	11	18366581	11	18366581	*	S	2.80723	5.05556
11_18371436_T_A	rs9988866	11	18371436	T	A	0.028	1.028	1.01	1.047	0.6803	5	rs9988866	0.001895	11	18371436	A	T	0.6803	1.028	1.01	1.047	0.028	0.009	85934	401577	11	18371436	11	18371436	*	rs9988866	W	18392983	rs9988866	A	T	0.6835	0.0076	0.0019	7.4e-05	689145	18392983	18371436	11	18371436	11	18371436	*	W	3.11111	4
11_20000981_C_A	rs11602997	11	20000981	C	A	-0.001	0.999	0.968	1.031	0.0701	10	rs11602997	0.9498	11	20000981	A	C	0.0701	0.999	0.968	1.031	-0.001	0.0161	85934	401577	11	20000981	11	20000981	*	rs11602997	M	20022527	rs11602997	A	C	0.07624	0.0159	0.0034	2.9e-06	674377	20022527	20000981	11	20000981	11	20000981	*	M	-0.0621118	4.67647
11_20001301_T_A	rs16937343	11	20001301	T	A	-0.0058	0.994	0.963	1.026	0.0741	5	rs16937343	0.7194	11	20001301	A	T	0.0741	0.994	0.963	1.026	-0.0058	0.0161	85665	400902	11	20001301	11	20001301	*	rs16937343	W	20022847	rs16937343	A	T	0.07846	0.0156	0.0034	3.8e-06	677232	20022847	20001301	11	20001301	11	20001301	*	W	-0.360248	4.58824
11_20001976_C_T	rs11603592	11	20001976	C	T		1	0.967	1.034	0.0617	10	rs11603592	0.9999	11	20001976	T	C	0.0617	1	0.967	1.034	0	0.0173	85934	401577	11	20001976	11	20001976	*	rs11603592	Y	20023522	rs11603592	T	C	0.06759	0.016	0.0036	7.1e-06	682620	20023522	20001976	11	20001976	11	20001976	*	Y		4.44444
11_20002593_A_G	rs16937344	11	20002593	A	G	-0.0009	0.999001	0.966184	1.03306	0.0619	11	rs16937344	0.957	11	20002593	A	G	0.9381	1.001	0.968	1.035	0.0009	0.0172	85934	401577	11	20002593	11	20002593	*	rs16937344	D	20024139	rs16937344	A	G	0.93253	-0.0161	0.0035	5.3e-06	684008	20024139	20002593	11	20002593	11	20002593	*	D	-0.0523256	-4.6
11_20003213_G_A	rs11604179	11	20003213	G	A	0.0016	1.002	0.968	1.036	0.0611	10	rs11604179	0.9261	11	20003213	A	G	0.0611	1.002	0.968	1.036	0.0016	0.0173	85934	401577	11	20003213	11	20003213	*	rs11604179	R	20024759	rs11604179	A	G	0.06706	0.0167	0.0036	2.4e-06	684516	20024759	20003213	11	20003213	11	20003213	*	R	0.0924855	4.63889
11_20003348_G_T	rs11604212	11	20003348	G	T	0.0012	1.001	0.968	1.036	0.061	10	rs11604212	0.9447	11	20003348	T	G	0.061	1.001	0.968	1.036	0.0012	0.0173	85934	401577	11	20003348	11	20003348	*	rs11604212	K	20024894	rs11604212	T	G	0.06706	0.0162	0.0035	4.5e-06	684764	20024894	20003348	11	20003348	11	20003348	*	K	0.0693642	4.62857
11_20005171_A_G	rs16937347	11	20005171	A	G	-0.0044	0.996016	0.963391	1.02987	0.063	11	rs16937347	0.7972	11	20005171	A	G	0.937	1.004	0.971	1.038	0.0044	0.017	85934	401577	11	20005171	11	20005171	*	rs16937347	R	20026717	rs16937347	A	G	0.933	-0.0159	0.0035	7e-06	682553	20026717	20005171	11	20005171	11	20005171	*	R	-0.258824	-4.54286
11_20008884_T_G	rs11606785	11	20008884	T	G	-0.0029	0.997009	0.966184	1.02881	0.0712	11	rs11606785	0.8565	11	20008884	T	G	0.9288	1.003	0.972	1.035	0.0029	0.016	85934	401577	11	20008884	11	20008884	*	rs11606785	K	20030430	rs11606785	T	G	0.92224	-0.0164	0.0033	7e-07	681670	20030430	20008884	11	20008884	11	20008884	*	K	-0.18125	-4.9697
11_20009496_G_A	rs11604681	11	20009496	G	A	-0.0075	0.993	0.96	1.026	0.0618	10	rs11604681	0.6605	11	20009496	A	G	0.0618	0.993	0.96	1.026	-0.0075	0.0171	85934	401577	11	20009496	11	20009496	*	rs11604681	R	20031042	rs11604681	A	G	0.0687	0.0157	0.0035	9.9e-06	682425	20031042	20009496	11	20009496	11	20009496	*	R	-0.438596	4.48571
11_20010319_C_T	rs11605275	11	20010319	C	T	-0.0063	0.994	0.961	1.028	0.0618	10	rs11605275	0.7108	11	20010319	T	C	0.0618	0.994	0.961	1.028	-0.0063	0.0171	85934	401577	11	20010319	11	20010319	*	rs11605275	Y	20031865	rs11605275	T	C	0.06729	0.0156	0.0035	1.1e-05	682345	20031865	20010319	11	20010319	11	20010319	*	Y	-0.368421	4.45714
11_20010464_G_C	rs16937352	11	20010464	G	C	-0.007	0.993	0.96	1.027	0.0618	5	rs16937352	0.6831	11	20010464	C	G	0.0618	0.993	0.96	1.027	-0.007	0.0171	85934	401577	11	20010464	11	20010464	*	rs16937352	S	20032010	rs16937352	C	G	0.06677	0.0156	0.0035	9.7e-06	682402	20032010	20010464	11	20010464	11	20010464	*	S	-0.409357	4.45714
11_20010550_C_T	rs11605704	11	20010550	C	T	-0.0072	0.993	0.96	1.027	0.0618	10	rs11605704	0.6745	11	20010550	T	C	0.0618	0.993	0.96	1.027	-0.0072	0.0171	85934	401577	11	20010550	11	20010550	*	rs11605704	Y	20032096	rs11605704	T	C	0.06677	0.0153	0.0035	1.5e-05	682288	20032096	20010550	11	20010550	11	20010550	*	Y	-0.421053	4.37143
11_20024861_A_C	rs2568131	11	20024861	A	C	-0.0083	0.992063	0.965251	1.01833	0.099	11	rs2568131	0.5423	11	20024861	A	C	0.901	1.008	0.982	1.036	0.0083	0.0137	85934	401577	11	20024861	11	20024861	*	rs2568131	M	20046407	rs2568131	A	C	0.8965	-0.0107	0.0029	0.00024	684819	20046407	20024861	11	20024861	11	20024861	*	M	-0.605839	-3.68966
11_20312110_A_T	rs1520913	11	20312110	A	T	0.0084	1.00806	0.992063	1.02459	0.5603	6	rs1520913	0.3085	11	20312110	A	T	0.4397	0.992	0.976	1.008	-0.0084	0.0083	85934	401577	11	20312110	11	20312110	*	rs1520913	W	20333656	rs1520913	A	T	0.4585	0.0063	0.0018	0.00036	676926	20333656	20312110	11	20312110	11	20312110	*	W	1.01205	3.5
11_20918109_T_C	rs3740874	11	20918109	T	C	-0.017	0.983284	0.949668	1.01729	0.0571	11	rs3740874	0.3324	11	20918109	T	C	0.9429	1.017	0.983	1.053	0.017	0.0175	85934	401577	11	20918109	11	20918109	*	rs3740874	Y	20939655	rs3740874	T	C	0.94183	-0.0144	0.0036	7e-05	692454	20939655	20918109	11	20918109	11	20918109	*	Y	-0.971429	-4
11_20921595_C_G	rs7481274	11	20921595	C	G	-0.0157	0.984252	0.951475	1.01937	0.0569	6	rs7481274	0.3722	11	20921595	C	G	0.9431	1.016	0.981	1.051	0.0157	0.0176	85934	401577	11	20921595	11	20921595	*	rs7481274	S	20943141	rs7481274	C	G	0.94142	-0.0139	0.0036	0.00013	692368	20943141	20921595	11	20921595	11	20921595	*	S	-0.892045	-3.86111
11_20922448_G_T	rs16907036	11	20922448	G	T	-0.0157	0.984	0.951	1.019	0.0569	10	rs16907036	0.3724	11	20922448	T	G	0.0569	0.984	0.951	1.019	-0.0157	0.0176	85934	401577	11	20922448	11	20922448	*	rs16907036	K	20943994	rs16907036	T	G	0.05771	0.0136	0.0036	0.00019	690766	20943994	20922448	11	20922448	11	20922448	*	K	-0.892045	3.77778
11_20922896_T_G	rs16907040	11	20922896	T	G	-0.0168	0.983284	0.949668	1.01833	0.0569	11	rs16907040	0.3401	11	20922896	T	G	0.9431	1.017	0.982	1.053	0.0168	0.0176	85934	401577	11	20922896	11	20922896	*	rs16907040	K	20944442	rs16907040	T	G	0.94229	-0.0141	0.0037	0.00012	690422	20944442	20922896	11	20922896	11	20922896	*	K	-0.954545	-3.81081
11_20923221_A_C	rs16907042	11	20923221	A	C	-0.0172	0.983284	0.949668	1.01729	0.057	11	rs16907042	0.3275	11	20923221	A	C	0.943	1.017	0.983	1.053	0.0172	0.0176	85934	401577	11	20923221	11	20923221	*	rs16907042	M	20944767	rs16907042	A	C	0.94229	-0.0136	0.0037	0.00021	680912	20944767	20923221	11	20923221	11	20923221	*	M	-0.977273	-3.67568
11_20930691_G_A	rs16907058	11	20930691	G	A	0.011	1.011	0.974	1.049	0.0479	10	rs16907058	0.5633	11	20930691	A	G	0.0479	1.011	0.974	1.049	0.011	0.019	85934	401577	11	20930691	11	20930691	*	rs16907058	R	20952237	rs16907058	A	G	0.05028	0.021	0.0039	1.1e-07	691252	20952237	20930691	11	20930691	11	20930691	*	R	0.578947	5.38462
11_20932072_C_T	rs10741859	11	20932072	C	T	-0.0102	0.99	0.972	1.008	0.7265	10	rs10741859	0.2794	11	20932072	T	C	0.7265	0.99	0.972	1.008	-0.0102	0.0094	85934	401577	11	20932072	11	20932072	*	rs10741859	Y	20953618	rs10741859	T	C	0.7398	-0.007	0.002	0.0004	689399	20953618	20932072	11	20932072	11	20932072	*	Y	-1.08511	-3.5
11_20936480_G_A	rs12277453	11	20936480	G	A	0.0088	1.009	0.973	1.045	0.0528	10	rs12277453	0.631	11	20936480	A	G	0.0528	1.009	0.973	1.045	0.0088	0.0182	85934	401577	11	20936480	11	20936480	*	rs12277453	R	20958026	rs12277453	A	G	0.05478	0.0205	0.0039	9.8e-08	692029	20958026	20936480	11	20936480	11	20936480	*	R	0.483516	5.25641
11_20937458_C_T	rs7930772	11	20937458	C	T	0.0065	1.007	0.971	1.043	0.0534	10	rs7930772	0.7224	11	20937458	T	C	0.0534	1.007	0.971	1.043	0.0065	0.0182	85934	401577	11	20937458	11	20937458	*	rs7930772	Y	20959004	rs7930772	T	C	0.0549	0.0209	0.0039	7.4e-08	692136	20959004	20937458	11	20937458	11	20937458	*	Y	0.357143	5.35897
11_20937848_C_T	rs8176786	11	20937848	C	T	0.0087	1.009	0.972	1.047	0.0484	10	rs8176786	0.646	11	20937848	T	C	0.0484	1.009	0.972	1.047	0.0087	0.0189	85934	401577	11	20937848	11	20937848	*	rs8176786	Y	20959394	rs8176786	T	C	0.05116	0.0216	0.004	5e-08	691266	20959394	20937848	11	20937848	11	20937848	*	Y	0.460317	5.4
11_20937883_T_C	rs1880087	11	20937883	T	C	-0.0117	0.988142	0.969932	1.00705	0.7268	11	rs1880087	0.2138	11	20937883	T	C	0.2732	1.012	0.993	1.031	0.0117	0.0094	85934	401577	11	20937883	11	20937883	*	rs1880087	Y	20959429	rs1880087	T	C	0.2575	0.0071	0.002	0.00032	690925	20959429	20937883	11	20937883	11	20937883	*	Y	-1.24468	3.55
11_20939327_T_C	rs4923182	11	20939327	T	C	-0.0125	0.987167	0.968992	1.00604	0.7327	11	rs4923182	0.1861	11	20939327	T	C	0.2673	1.013	0.994	1.032	0.0125	0.0095	85934	401577	11	20939327	11	20939327	*	rs4923182	H	20960873	rs4923182	T	C	0.2512	0.0073	0.002	0.00025	692183	20960873	20939327	11	20939327	11	20939327	*	H	-1.31579	3.65
11_20939358_G_T	rs4923183	11	20939358	G	T	-0.0124	0.988	0.969	1.006	0.7333	10	rs4923183	0.1902	11	20939358	T	G	0.7333	0.988	0.969	1.006	-0.0124	0.0095	85934	401577	11	20939358	11	20939358	*	rs4923183	B	20960904	rs4923183	T	G	0.7475	-0.007	0.002	0.00042	692219	20960904	20939358	11	20939358	11	20939358	*	B	-1.30526	-3.5
11_20939371_A_G	rs4923184	11	20939371	A	G	-0.0125	0.987167	0.968992	1.00604	0.734	11	rs4923184	0.1867	11	20939371	A	G	0.266	1.013	0.994	1.032	0.0125	0.0095	85934	401577	11	20939371	11	20939371	*	rs4923184	R	20960917	rs4923184	A	G	0.2512	0.007	0.002	0.00041	692475	20960917	20939371	11	20939371	11	20939371	*	R	-1.31579	3.5
11_20939459_G_C	rs4923185	11	20939459	G	C	-0.0124	0.988	0.969	1.006	0.7325	5	rs4923185	0.1893	11	20939459	C	G	0.7325	0.988	0.969	1.006	-0.0124	0.0095	85934	401577	11	20939459	11	20939459	*	rs4923185	S	20961005	rs4923185	C	G	0.7488	-0.0072	0.002	0.00029	692068	20961005	20939459	11	20939459	11	20939459	*	S	-1.30526	-3.6
11_20939534_C_T	rs4923186	11	20939534	C	T	-0.0126	0.987	0.969	1.006	0.7325	10	rs4923186	0.1833	11	20939534	T	C	0.7325	0.987	0.969	1.006	-0.0126	0.0095	85934	401577	11	20939534	11	20939534	*	rs4923186	Y	20961080	rs4923186	T	C	0.7488	-0.007	0.002	0.0004	692153	20961080	20939534	11	20939534	11	20939534	*	Y	-1.32632	-3.5
11_20939637_A_C	rs7938737	11	20939637	A	C	-0.0124	0.988142	0.968992	1.00604	0.7326	11	rs7938737	0.1915	11	20939637	A	C	0.2674	1.012	0.994	1.032	0.0124	0.0095	85934	401577	11	20939637	11	20939637	*	rs7938737	M	20961183	rs7938737	A	C	0.2511	0.007	0.002	0.00041	692149	20961183	20939637	11	20939637	11	20939637	*	M	-1.30526	3.5
11_20940158_T_C	rs10766747	11	20940158	T	C	-0.0129	0.987167	0.968992	1.00604	0.7325	11	rs10766747	0.1743	11	20940158	T	C	0.2675	1.013	0.994	1.032	0.0129	0.0095	85934	401577	11	20940158	11	20940158	*	rs10766747	Y	20961704	rs10766747	T	C	0.2542	0.0072	0.002	0.00029	692018	20961704	20940158	11	20940158	11	20940158	*	Y	-1.35789	3.6
11_20942002_A_G	rs2896621	11	20942002	A	G	0.0216	1.02145	0.996016	1.04822	0.1077	11	rs2896621	0.09937	11	20942002	A	G	0.8923	0.979	0.954	1.004	-0.0216	0.0131	85934	401577	11	20942002	11	20942002	*	rs2896621	R	20963548	rs2896621	A	G	0.8941	-0.0131	0.0028	2.3e-06	690494	20963548	20942002	11	20942002	11	20942002	*	R	1.64885	-4.67857
11_20952310_A_C	rs1987307	11	20952310	A	C	-0.0074	0.993049	0.96432	1.02145	0.0842	11	rs1987307	0.6124	11	20952310	A	C	0.9158	1.007	0.979	1.037	0.0074	0.0147	85934	401577	11	20952310	11	20952310	*	rs1987307	M	20973856	rs1987307	A	C	0.9099	-0.0126	0.0031	4e-05	679612	20973856	20952310	11	20952310	11	20952310	*	M	-0.503401	-4.06452
11_21620408_G_A	rs3958160	11	21620408	G	A	0.0106	1.011	0.994	1.028	0.3248	10	rs3958160	0.2222	11	21620408	A	G	0.3248	1.011	0.994	1.028	0.0106	0.0087	85934	401577	11	21620408	11	21620408	*	rs3958160	R	21641954	rs3958160	A	G	0.3065	-0.0066	0.0019	0.00044	689135	21641954	21620408	11	21620408	11	21620408	*	R	1.21839	-3.47368
11_21625212_G_C	rs1459886	11	21625212	G	C	0.0062	1.006	0.99	1.023	0.5729	5	rs1459886	0.4495	11	21625212	C	G	0.5729	1.006	0.99	1.023	0.0062	0.0082	85934	401577	11	21625212	11	21625212	*	rs1459886	S	21646758	rs1459886	C	G	0.5637	-0.0064	0.0017	0.00025	689135	21646758	21625212	11	21625212	11	21625212	*	S	0.756098	-3.76471
11_22092547_G_A	rs11026412	11	22092547	G	A	0.0044	1.004	0.985	1.024	0.2041	10	rs11026412	0.6626	11	22092547	A	G	0.2041	1.004	0.985	1.024	0.0044	0.01	85934	401577	11	22092547	11	22092547	*	rs11026412	R	22114093	rs11026412	A	G	0.2042	0.0082	0.0021	6.8e-05	775712	22114093	22092547	11	22092547	11	22092547	*	R	0.44	3.90476
11_22099177_T_G	rs4442550	11	22099177	T	G	0.0054	1.00503	0.986193	1.02564	0.2055	11	rs4442550	0.5872	11	22099177	T	G	0.7945	0.995	0.975	1.014	-0.0054	0.01	85934	401577	11	22099177	11	22099177	*	rs4442550	K	22120723	rs4442550	T	G	0.7946	-0.0094	0.0022	1.8e-05	672213	22120723	22099177	11	22099177	11	22099177	*	K	0.54	-4.27273
11_22108967_G_C	rs7126396	11	22108967	G	C	-0.0002	1	0.98	1.02	0.2094	5	rs7126396	0.9842	11	22108967	C	G	0.2094	1	0.98	1.02	-0.0002	0.01	85934	401577	11	22108967	11	22108967	*	rs7126396	S	22130513	rs7126396	C	G	0.2062	0.0089	0.0022	4.1e-05	679049	22130513	22108967	11	22108967	11	22108967	*	S	-0.02	4.04545
11_22109675_A_C	rs4402291	11	22109675	A	C	0.0038	1.00402	0.986193	1.02145	0.297	11	rs4402291	0.6695	11	22109675	A	C	0.703	0.996	0.979	1.014	-0.0038	0.0089	85934	401577	11	22109675	11	22109675	*	rs4402291	M	22131221	rs4402291	A	C	0.6973	-0.0067	0.0019	0.00044	691725	22131221	22109675	11	22109675	11	22109675	*	M	0.426966	-3.52632
11_22195849_T_C	rs4581442	11	22195849	T	C	-0.0235	0.976562	0.959693	0.994036	0.6832	11	rs4581442	0.007459	11	22195849	T	C	0.3168	1.024	1.006	1.042	0.0235	0.0088	85934	401577	11	22195849	11	22195849	*	rs4581442	Y	22217395	rs4581442	T	C	0.3084	0.0067	0.0019	0.00032	688502	22217395	22195849	11	22195849	11	22195849	*	Y	-2.67045	3.52632
11_22366199_T_C	rs10833748	11	22366199	T	C	0.0045	1.00402	0.988142	1.02145	0.3634	11	rs10833748	0.5963	11	22366199	T	C	0.6366	0.996	0.979	1.012	-0.0045	0.0084	85934	401577	11	22366199	11	22366199	*	rs10833748	Y	22387745	rs10833748	T	C	0.6629	0.0065	0.0018	0.00041	671151	22387745	22366199	11	22366199	11	22366199	*	Y	0.535714	3.61111
11_22369873_C_T	rs2593685	11	22369873	C	T	0.0016	1.002	0.985	1.018	0.6159	10	rs2593685	0.8473	11	22369873	T	C	0.6159	1.002	0.985	1.018	0.0016	0.0084	85934	401577	11	22369873	11	22369873	*	rs2593685	Y	22391419	rs2593685	T	C	0.6259	0.006	0.0017	0.0004	785728	22391419	22369873	11	22369873	11	22369873	*	Y	0.190476	3.52941
11_24612405_C_A	rs10500985	11	24612405	C	A	-0.0039	0.996	0.975	1.018	0.1597	10	rs10500985	0.722	11	24612405	A	C	0.1597	0.996	0.975	1.018	-0.0039	0.0111	85934	401577	11	24612405	11	24612405	*	rs10500985	M	24633951	rs10500985	A	C	0.1619	-0.009	0.0024	0.00013	692354	24633951	24612405	11	24612405	11	24612405	*	M	-0.351351	-3.75
11_24612986_G_A	rs1396838	11	24612986	G	A	-0.0041	0.996	0.974	1.018	0.1596	10	rs1396838	0.7112	11	24612986	A	G	0.1596	0.996	0.974	1.018	-0.0041	0.0111	85934	401577	11	24612986	11	24612986	*	rs1396838	R	24634532	rs1396838	A	G	0.1619	-0.009	0.0023	0.00011	692388	24634532	24612986	11	24612986	11	24612986	*	R	-0.369369	-3.91304
11_24613992_G_C	rs10500986	11	24613992	G	C	-0.0039	0.996	0.975	1.017	0.1693	5	rs10500986	0.7155	11	24613992	C	G	0.1693	0.996	0.975	1.017	-0.0039	0.0108	85934	401577	11	24613992	11	24613992	*	rs10500986	S	24635538	rs10500986	C	G	0.1722	-0.0087	0.0023	0.00018	686272	24635538	24613992	11	24613992	11	24613992	*	S	-0.361111	-3.78261
11_24614076_G_A	rs12275242	11	24614076	G	A	-0.0039	0.996	0.975	1.017	0.1692	10	rs12275242	0.7215	11	24614076	A	G	0.1692	0.996	0.975	1.017	-0.0039	0.0108	85934	401577	11	24614076	11	24614076	*	rs12275242	D	24635622	rs12275242	A	G	0.1722	-0.0087	0.0023	0.00015	691906	24635622	24614076	11	24614076	11	24614076	*	D	-0.361111	-3.78261
11_24614175_G_T	rs12275306	11	24614175	G	T	-0.0037	0.996	0.975	1.018	0.1694	10	rs12275306	0.7311	11	24614175	T	G	0.1694	0.996	0.975	1.018	-0.0037	0.0108	85934	401577	11	24614175	11	24614175	*	rs12275306	K	24635721	rs12275306	T	G	0.172	-0.0085	0.0023	0.0002	692186	24635721	24614175	11	24614175	11	24614175	*	K	-0.342593	-3.69565
11_24614624_G_A	rs7114263	11	24614624	G	A	-0.0039	0.996	0.975	1.017	0.1691	10	rs7114263	0.7176	11	24614624	A	G	0.1691	0.996	0.975	1.017	-0.0039	0.0108	85934	401577	11	24614624	11	24614624	*	rs7114263	R	24636170	rs7114263	A	G	0.1717	-0.0086	0.0023	0.00019	692167	24636170	24614624	11	24614624	11	24614624	*	R	-0.361111	-3.73913
11_24614693_A_G	rs7114043	11	24614693	A	G	-0.0039	0.996016	0.97561	1.01729	0.1691	11	rs7114043	0.7175	11	24614693	A	G	0.8309	1.004	0.983	1.025	0.0039	0.0108	85934	401577	11	24614693	11	24614693	*	rs7114043	R	24636239	rs7114043	A	G	0.8283	0.0085	0.0023	0.00021	692165	24636239	24614693	11	24614693	11	24614693	*	R	-0.361111	3.69565
11_24616205_A_G	rs7119048	11	24616205	A	G	-0.0042	0.996016	0.974659	1.01729	0.1698	11	rs7119048	0.7002	11	24616205	A	G	0.8302	1.004	0.983	1.026	0.0042	0.0108	85934	401577	11	24616205	11	24616205	*	rs7119048	R	24637751	rs7119048	A	G	0.8281	0.0084	0.0023	0.00024	692033	24637751	24616205	11	24616205	11	24616205	*	R	-0.388889	3.65217
11_24616324_A_G	rs7119179	11	24616324	A	G	-0.0041	0.996016	0.974659	1.01729	0.1699	11	rs7119179	0.7024	11	24616324	A	G	0.8301	1.004	0.983	1.026	0.0041	0.0108	85934	401577	11	24616324	11	24616324	*	rs7119179	R	24637870	rs7119179	A	G	0.8281	0.0084	0.0023	0.00026	690777	24637870	24616324	11	24616324	11	24616324	*	R	-0.37963	3.65217
11_24616643_G_A	rs12287940	11	24616643	G	A	-0.0045	0.996	0.975	1.017	0.1694	10	rs12287940	0.6762	11	24616643	A	G	0.1694	0.996	0.975	1.017	-0.0045	0.0108	85934	401577	11	24616643	11	24616643	*	rs12287940	R	24638189	rs12287940	A	G	0.1657	-0.0085	0.0023	0.0002	692035	24638189	24616643	11	24616643	11	24616643	*	R	-0.416667	-3.69565
11_24616862_G_A	rs11028067	11	24616862	G	A	-0.0046	0.995	0.975	1.017	0.1694	10	rs11028067	0.6721	11	24616862	A	G	0.1694	0.995	0.975	1.017	-0.0046	0.0108	85934	401577	11	24616862	11	24616862	*	rs11028067	R	24638408	rs11028067	A	G	0.1719	-0.0085	0.0023	0.0002	692035	24638408	24616862	11	24616862	11	24616862	*	R	-0.425926	-3.69565
11_24617098_T_A	rs11028068	11	24617098	T	A	-0.0044	0.996	0.975	1.017	0.1693	5	rs11028068	0.6837	11	24617098	A	T	0.1693	0.996	0.975	1.017	-0.0044	0.0108	85934	401577	11	24617098	11	24617098	*	rs11028068	W	24638644	rs11028068	A	T	0.1719	-0.0085	0.0023	0.0002	692036	24638644	24617098	11	24617098	11	24617098	*	W	-0.407407	-3.69565
11_24617282_T_C	rs12805844	11	24617282	T	C	-0.0046	0.995025	0.974659	1.01626	0.1694	11	rs12805844	0.669	11	24617282	T	C	0.8306	1.005	0.984	1.026	0.0046	0.0108	85934	401577	11	24617282	11	24617282	*	rs12805844	Y	24638828	rs12805844	T	C	0.8281	0.0085	0.0023	0.0002	692035	24638828	24617282	11	24617282	11	24617282	*	Y	-0.425926	3.69565
11_24617998_C_T	rs2175150	11	24617998	C	T	-0.0044	0.996	0.975	1.017	0.1693	10	rs2175150	0.6836	11	24617998	T	C	0.1693	0.996	0.975	1.017	-0.0044	0.0108	85934	401577	11	24617998	11	24617998	*	rs2175150	Y	24639544	rs2175150	T	C	0.1712	-0.0085	0.0023	0.00023	692009	24639544	24617998	11	24617998	11	24617998	*	Y	-0.407407	-3.69565
11_24618296_A_G	rs2136480	11	24618296	A	G	-0.0046	0.995025	0.974659	1.01626	0.1694	11	rs2136480	0.6716	11	24618296	A	G	0.8306	1.005	0.984	1.026	0.0046	0.0108	85934	401577	11	24618296	11	24618296	*	rs2136480	R	24639842	rs2136480	A	G	0.8278	0.0085	0.0023	0.00022	692008	24639842	24618296	11	24618296	11	24618296	*	R	-0.425926	3.69565
11_24618559_G_C	rs1605872	11	24618559	G	C	-0.0048	0.995	0.974	1.017	0.1694	5	rs1605872	0.6555	11	24618559	C	G	0.1694	0.995	0.974	1.017	-0.0048	0.0108	85934	401577	11	24618559	11	24618559	*	rs1605872	S	24640105	rs1605872	C	G	0.1718	-0.0085	0.0023	0.0002	691990	24640105	24618559	11	24618559	11	24618559	*	S	-0.444444	-3.69565
11_24620180_T_A	rs11028072	11	24620180	T	A	-0.0011	0.999	0.982	1.016	0.3356	5	rs11028072	0.8999	11	24620180	A	T	0.3356	0.999	0.982	1.016	-0.0011	0.0086	85934	401577	11	24620180	11	24620180	*	rs11028072	W	24641726	rs11028072	A	T	0.3426	-0.0064	0.0018	0.00048	691679	24641726	24620180	11	24620180	11	24620180	*	W	-0.127907	-3.55556
11_24620212_G_A	rs11028073	11	24620212	G	A	-0.0046	0.995	0.975	1.017	0.1681	10	rs11028073	0.6716	11	24620212	A	G	0.1681	0.995	0.975	1.017	-0.0046	0.0108	85934	401577	11	24620212	11	24620212	*	rs11028073	R	24641758	rs11028073	A	G	0.1706	-0.0086	0.0023	0.00019	691774	24641758	24620212	11	24620212	11	24620212	*	R	-0.425926	-3.73913
11_24620494_G_A	rs12099381	11	24620494	G	A	-0.0046	0.995	0.974	1.017	0.1681	10	rs12099381	0.6732	11	24620494	A	G	0.1681	0.995	0.974	1.017	-0.0046	0.0109	85934	401577	11	24620494	11	24620494	*	rs12099381	R	24642040	rs12099381	A	G	0.1706	-0.0086	0.0023	0.0002	691748	24642040	24620494	11	24620494	11	24620494	*	R	-0.422018	-3.73913
11_24620733_G_A	rs2403970	11	24620733	G	A	-0.001	0.999	0.982	1.016	0.3354	10	rs2403970	0.9048	11	24620733	A	G	0.3354	0.999	0.982	1.016	-0.001	0.0086	85934	401577	11	24620733	11	24620733	*	rs2403970	R	24642279	rs2403970	A	G	0.3426	-0.0064	0.0018	0.00049	685997	24642279	24620733	11	24620733	11	24620733	*	R	-0.116279	-3.55556
11_24620884_T_C	rs2403972	11	24620884	T	C	-0.001	0.999001	0.982318	1.01626	0.3354	11	rs2403972	0.9106	11	24620884	T	C	0.6646	1.001	0.984	1.018	0.001	0.0086	85934	401577	11	24620884	11	24620884	*	rs2403972	Y	24642430	rs2403972	T	C	0.6574	0.0064	0.0018	0.00046	691886	24642430	24620884	11	24620884	11	24620884	*	Y	-0.116279	3.55556
11_24621041_G_A	rs906882	11	24621041	G	A	-0.001	0.999	0.982	1.016	0.3356	10	rs906882	0.9075	11	24621041	A	G	0.3356	0.999	0.982	1.016	-0.001	0.0086	85934	401577	11	24621041	11	24621041	*	rs906882	R	24642587	rs906882	A	G	0.3421	-0.0064	0.0018	0.00048	691884	24642587	24621041	11	24621041	11	24621041	*	R	-0.116279	-3.55556
11_27039393_A_G	rs7939644	11	27039393	A	G	-0.0063	0.994036	0.976562	1.01112	0.6754	11	rs7939644	0.4734	11	27039393	A	G	0.3246	1.006	0.989	1.024	0.0063	0.0088	85934	401577	11	27039393	11	27039393	*	rs7939644	R	27060940	rs7939644	A	G	0.3318	0.0065	0.0018	0.00043	684077	27060940	27039393	11	27039393	11	27039393	*	R	-0.715909	3.61111
11_27185627_A_G	rs7111050	11	27185627	A	G	0.0071	1.00705	0.990099	1.02354	0.6125	11	rs7111050	0.3995	11	27185627	A	G	0.3875	0.993	0.977	1.01	-0.0071	0.0085	85934	401577	11	27185627	11	27185627	*	rs7111050	R	27207174	rs7111050	A	G	0.3917	0.0063	0.0018	0.00042	682781	27207174	27185627	11	27185627	11	27185627	*	R	0.835294	3.5
11_27190704_A_C	rs4923427	11	27190704	A	C	0.0092	1.00908	0.993049	1.02564	0.5729	11	rs4923427	0.2743	11	27190704	A	C	0.4271	0.991	0.975	1.007	-0.0092	0.0084	85934	401577	11	27190704	11	27190704	*	rs4923427	M	27212251	rs4923427	A	C	0.4324	0.0061	0.0017	0.0005	684150	27212251	27190704	11	27190704	11	27190704	*	M	1.09524	3.58824
11_27191179_C_A	rs4923428	11	27191179	C	A	0.011	1.011	0.995	1.028	0.5787	10	rs4923428	0.1882	11	27191179	A	C	0.5787	1.011	0.995	1.028	0.011	0.0084	85934	401577	11	27191179	11	27191179	*	rs4923428	M	27212726	rs4923428	A	C	0.574	-0.0063	0.0018	0.0003	686748	27212726	27191179	11	27191179	11	27191179	*	M	1.30952	-3.5
11_27192353_G_T	rs1372909	11	27192353	G	T	0.0108	1.011	0.994	1.028	0.5773	10	rs1372909	0.1966	11	27192353	T	G	0.5773	1.011	0.994	1.028	0.0108	0.0084	85934	401577	11	27192353	11	27192353	*	rs1372909	K	27213900	rs1372909	T	G	0.5778	-0.0064	0.0017	0.00025	689418	27213900	27192353	11	27192353	11	27192353	*	K	1.28571	-3.76471
11_27196246_C_T	rs10835126	11	27196246	C	T	0.011	1.011	0.995	1.028	0.583	10	rs10835126	0.1895	11	27196246	T	C	0.583	1.011	0.995	1.028	0.011	0.0084	85934	401577	11	27196246	11	27196246	*	rs10835126	Y	27217793	rs10835126	T	C	0.58	-0.0063	0.0017	0.00026	692460	27217793	27196246	11	27196246	11	27196246	*	Y	1.30952	-3.70588
11_27198248_A_G	rs7939668	11	27198248	A	G	0.0102	1.0101	0.994036	1.02669	0.5859	11	rs7939668	0.2201	11	27198248	A	G	0.4141	0.99	0.974	1.006	-0.0102	0.0084	85934	401577	11	27198248	11	27198248	*	rs7939668	R	27219795	rs7939668	A	G	0.42	0.0063	0.0017	0.00032	691518	27219795	27198248	11	27198248	11	27198248	*	R	1.21429	3.70588
11_27199680_T_C	rs7480522	11	27199680	T	C	-0.0085	0.99108	0.97561	1.00806	0.4057	11	rs7480522	0.3095	11	27199680	T	C	0.5943	1.009	0.992	1.025	0.0085	0.0084	85934	401577	11	27199680	11	27199680	*	rs7480522	Y	27221227	rs7480522	T	C	0.5813	-0.0065	0.0018	0.00025	683460	27221227	27199680	11	27199680	11	27199680	*	Y	-1.0119	-3.61111
11_27218298_C_A	rs10835130	11	27218298	C	A	-0.0103	0.99	0.966	1.015	0.1253	10	rs10835130	0.4129	11	27218298	A	C	0.1253	0.99	0.966	1.015	-0.0103	0.0126	85934	401577	11	27218298	11	27218298	*	rs10835130	N	27239845	rs10835130	A	C	0.1339	0.0095	0.0027	0.00033	660282	27239845	27218298	11	27218298	11	27218298	*	N	-0.81746	3.51852
11_27244490_A_G	rs10835148	11	27244490	A	G	-0.0083	0.992063	0.97561	1.00806	0.6187	11	rs10835148	0.3239	11	27244490	A	G	0.3813	1.008	0.992	1.025	0.0083	0.0084	85934	401577	11	27244490	11	27244490	*	rs10835148	R	27266037	rs10835148	A	G	0.3675	-0.0069	0.0018	0.00011	690730	27266037	27244490	11	27244490	11	27244490	*	R	-0.988095	-3.83333
11_27251186_T_A	rs7483297	11	27251186	T	A	-0.0085	0.992	0.975	1.008	0.6209	5	rs7483297	0.312	11	27251186	A	T	0.6209	0.992	0.975	1.008	-0.0085	0.0084	85934	401577	11	27251186	11	27251186	*	rs7483297	W	27272733	rs7483297	A	T	0.6338	0.007	0.0018	0.0001	689267	27272733	27251186	11	27251186	11	27251186	*	W	-1.0119	3.88889
11_27254903_C_T	rs7948420	11	27254903	C	T	-0.0084	0.992	0.975	1.008	0.621	10	rs7948420	0.32	11	27254903	T	C	0.621	0.992	0.975	1.008	-0.0084	0.0084	85934	401577	11	27254903	11	27254903	*	rs7948420	Y	27276450	rs7948420	T	C	0.6333	0.0069	0.0018	0.00013	689131	27276450	27254903	11	27254903	11	27254903	*	Y	-1	3.83333
11_27255305_A_G	rs1038099	11	27255305	A	G	-0.0081	0.992063	0.97561	1.00806	0.6188	11	rs1038099	0.3361	11	27255305	A	G	0.3812	1.008	0.992	1.025	0.0081	0.0084	85934	401577	11	27255305	11	27255305	*	rs1038099	R	27276852	rs1038099	A	G	0.3666	-0.0067	0.0018	0.00019	689284	27276852	27255305	11	27255305	11	27255305	*	R	-0.964286	-3.72222
11_27256213_A_G	rs12791818	11	27256213	A	G	0.0049	1.00503	0.97561	1.0352	0.0871	11	rs12791818	0.7467	11	27256213	A	G	0.9129	0.995	0.966	1.025	-0.0049	0.015	85934	401577	11	27256213	11	27256213	*	rs12791818	R	27277760	rs12791818	A	G	0.91634	0.0229	0.0033	3.2e-12	750486	27277760	27256213	11	27256213	11	27256213	*	R	0.326667	6.93939
11_27258773_C_T	rs1351175	11	27258773	C	T	-0.0074	0.993	0.976	1.009	0.6185	10	rs1351175	0.3775	11	27258773	T	C	0.6185	0.993	0.976	1.009	-0.0074	0.0084	85934	401577	11	27258773	11	27258773	*	rs1351175	Y	27280320	rs1351175	T	C	0.6331	0.0067	0.0018	0.00017	689197	27280320	27258773	11	27258773	11	27258773	*	Y	-0.880952	3.72222
11_27260721_A_G	rs7950903	11	27260721	A	G	-0.0079	0.992063	0.97561	1.00908	0.6189	11	rs7950903	0.3505	11	27260721	A	G	0.3811	1.008	0.991	1.025	0.0079	0.0084	85934	401577	11	27260721	11	27260721	*	rs7950903	V	27282268	rs7950903	A	G	0.365	-0.0068	0.0018	0.00016	689241	27282268	27260721	11	27260721	11	27260721	*	V	-0.940476	-3.77778
11_27265561_A_G	rs11029901	11	27265561	A	G	-0.0077	0.992063	0.976562	1.00908	0.6181	11	rs11029901	0.3588	11	27265561	A	G	0.3819	1.008	0.991	1.024	0.0077	0.0084	85934	401577	11	27265561	11	27265561	*	rs11029901	R	27287108	rs11029901	A	G	0.3699	-0.0069	0.0018	0.00012	688832	27287108	27265561	11	27265561	11	27265561	*	R	-0.916667	-3.83333
11_27274131_T_C	rs10835149	11	27274131	T	C	0.0201	1.02041	1.00301	1.03842	0.3068	11	rs10835149	0.02348	11	27274131	T	C	0.6932	0.98	0.963	0.997	-0.0201	0.0089	85934	401577	11	27274131	11	27274131	*	rs10835149	Y	27295678	rs10835149	T	C	0.6987	0.0069	0.0019	0.0003	683044	27295678	27274131	11	27274131	11	27274131	*	Y	2.25843	3.63158
11_27274331_G_A	rs1478690	11	27274331	G	A	-0.0091	0.991	0.975	1.007	0.615	10	rs1478690	0.2757	11	27274331	A	G	0.615	0.991	0.975	1.007	-0.0091	0.0084	85934	401577	11	27274331	11	27274331	*	rs1478690	R	27295878	rs1478690	A	G	0.6289	0.0075	0.0018	2.5e-05	688754	27295878	27274331	11	27274331	11	27274331	*	R	-1.08333	4.16667
11_27276515_A_G	rs7481109	11	27276515	A	G	-0.0091	0.99108	0.974659	1.00705	0.6151	11	rs7481109	0.276	11	27276515	A	G	0.3849	1.009	0.993	1.026	0.0091	0.0084	85934	401577	11	27276515	11	27276515	*	rs7481109	R	27298062	rs7481109	A	G	0.3719	-0.0074	0.0018	3.9e-05	688759	27298062	27276515	11	27276515	11	27276515	*	R	-1.08333	-4.11111
11_27279094_G_A	rs10501083	11	27279094	G	A	-0.0106	0.989	0.973	1.006	0.386	10	rs10501083	0.2071	11	27279094	A	G	0.386	0.989	0.973	1.006	-0.0106	0.0084	85934	401577	11	27279094	11	27279094	*	rs10501083	R	27300641	rs10501083	A	G	0.4058	0.0064	0.0018	0.00028	688451	27300641	27279094	11	27279094	11	27279094	*	R	-1.2619	3.55556
11_27279514_G_C	rs10835150	11	27279514	G	C	-0.0092	0.991	0.975	1.007	0.6144	5	rs10835150	0.272	11	27279514	C	G	0.6144	0.991	0.975	1.007	-0.0092	0.0084	85934	401577	11	27279514	11	27279514	*	rs10835150	S	27301061	rs10835150	C	G	0.6281	0.0075	0.0018	2.6e-05	688771	27301061	27279514	11	27279514	11	27279514	*	S	-1.09524	4.16667
11_27281169_G_A	rs7119628	11	27281169	G	A	-0.0091	0.991	0.975	1.007	0.6145	10	rs7119628	0.2802	11	27281169	A	G	0.6145	0.991	0.975	1.007	-0.0091	0.0084	85934	401577	11	27281169	11	27281169	*	rs7119628	R	27302716	rs7119628	A	G	0.6283	0.0077	0.0018	1.8e-05	688794	27302716	27281169	11	27281169	11	27281169	*	R	-1.08333	4.27778
11_27282390_C_T	rs7126943	11	27282390	C	T	-0.0092	0.991	0.975	1.007	0.6158	10	rs7126943	0.2721	11	27282390	T	C	0.6158	0.991	0.975	1.007	-0.0092	0.0084	85934	401577	11	27282390	11	27282390	*	rs7126943	Y	27303937	rs7126943	T	C	0.6286	0.0076	0.0018	1.9e-05	689057	27303937	27282390	11	27282390	11	27282390	*	Y	-1.09524	4.22222
11_27288134_A_G	rs899303	11	27288134	A	G	-0.0121	0.988142	0.971817	1.00402	0.6006	11	rs899303	0.1474	11	27288134	A	G	0.3994	1.012	0.996	1.029	0.0121	0.0083	85934	401577	11	27288134	11	27288134	*	rs899303	R	27309681	rs899303	A	G	0.3875	-0.0079	0.0018	8.2e-06	690621	27309681	27288134	11	27288134	11	27288134	*	R	-1.45783	-4.38889
11_27288409_T_C	rs10450561	11	27288409	T	C	-0.0121	0.988142	0.971817	1.00402	0.6006	11	rs10450561	0.1456	11	27288409	T	C	0.3994	1.012	0.996	1.029	0.0121	0.0083	85934	401577	11	27288409	11	27288409	*	rs10450561	Y	27309956	rs10450561	T	C	0.3875	-0.008	0.0018	5.7e-06	690617	27309956	27288409	11	27288409	11	27288409	*	Y	-1.45783	-4.44444
11_27289324_G_C	rs10767628	11	27289324	G	C	-0.0122	0.988	0.972	1.004	0.6006	5	rs10767628	0.1433	11	27289324	C	G	0.6006	0.988	0.972	1.004	-0.0122	0.0083	85934	401577	11	27289324	11	27289324	*	rs10767628	S	27310871	rs10767628	C	G	0.6125	0.0081	0.0018	5.6e-06	690572	27310871	27289324	11	27289324	11	27289324	*	S	-1.46988	4.5
11_27293809_G_A	rs10835154	11	27293809	G	A	-0.0123	0.988	0.972	1.004	0.6007	10	rs10835154	0.1382	11	27293809	A	G	0.6007	0.988	0.972	1.004	-0.0123	0.0083	85934	401577	11	27293809	11	27293809	*	rs10835154	R	27315356	rs10835154	A	G	0.6127	0.008	0.0018	5.6e-06	690835	27315356	27293809	11	27293809	11	27293809	*	R	-1.48193	4.44444
11_27294231_A_T	rs11029924	11	27294231	A	T	-0.0156	0.984252	0.968054	1.001	0.3703	6	rs11029924	0.06489	11	27294231	A	T	0.6297	1.016	0.999	1.033	0.0156	0.0084	85934	401577	11	27294231	11	27294231	*	rs11029924	W	27315778	rs11029924	A	T	0.614	-0.0066	0.0018	0.00018	685464	27315778	27294231	11	27294231	11	27294231	*	W	-1.85714	-3.66667
11_27294847_A_G	rs7483162	11	27294847	A	G	-0.0124	0.988142	0.971817	1.00402	0.6026	11	rs7483162	0.1357	11	27294847	A	G	0.3974	1.012	0.996	1.029	0.0124	0.0083	85934	401577	11	27294847	11	27294847	*	rs7483162	R	27316394	rs7483162	A	G	0.3873	-0.0079	0.0018	7.7e-06	690779	27316394	27294847	11	27294847	11	27294847	*	R	-1.49398	-4.38889
11_27295076_T_C	rs7480595	11	27295076	T	C	-0.0123	0.988142	0.971817	1.00402	0.6007	11	rs7480595	0.1399	11	27295076	T	C	0.3993	1.012	0.996	1.029	0.0123	0.0083	85934	401577	11	27295076	11	27295076	*	rs7480595	Y	27316623	rs7480595	T	C	0.3873	-0.0081	0.0018	4.7e-06	690816	27316623	27295076	11	27295076	11	27295076	*	Y	-1.48193	-4.5
11_27296265_C_T	rs10835155	11	27296265	C	T	-0.0123	0.988	0.972	1.004	0.6007	10	rs10835155	0.1396	11	27296265	T	C	0.6007	0.988	0.972	1.004	-0.0123	0.0083	85934	401577	11	27296265	11	27296265	*	rs10835155	Y	27317812	rs10835155	T	C	0.6127	0.008	0.0018	6.6e-06	691052	27317812	27296265	11	27296265	11	27296265	*	Y	-1.48193	4.44444
11_27296918_C_G	rs10767632	11	27296918	C	G	-0.0123	0.988142	0.971817	1.00402	0.6009	6	rs10767632	0.1379	11	27296918	C	G	0.3991	1.012	0.996	1.029	0.0123	0.0083	85934	401577	11	27296918	11	27296918	*	rs10767632	S	27318465	rs10767632	C	G	0.3873	-0.008	0.0018	5.4e-06	692219	27318465	27296918	11	27296918	11	27296918	*	S	-1.48193	-4.44444
11_27298561_C_G	rs10082611	11	27298561	C	G	-0.0123	0.988142	0.971817	1.00402	0.6009	6	rs10082611	0.1408	11	27298561	C	G	0.3991	1.012	0.996	1.029	0.0123	0.0083	85934	401577	11	27298561	11	27298561	*	rs10082611	S	27320108	rs10082611	C	G	0.3873	-0.0081	0.0018	4.9e-06	692199	27320108	27298561	11	27298561	11	27298561	*	S	-1.48193	-4.5
11_27298901_A_G	rs10082678	11	27298901	A	G	-0.0123	0.988142	0.971817	1.00402	0.6009	11	rs10082678	0.1405	11	27298901	A	G	0.3991	1.012	0.996	1.029	0.0123	0.0083	85934	401577	11	27298901	11	27298901	*	rs10082678	R	27320448	rs10082678	A	G	0.3873	-0.008	0.0018	5.5e-06	685179	27320448	27298901	11	27298901	11	27298901	*	R	-1.48193	-4.44444
11_27300956_C_T	rs7950335	11	27300956	C	T	-0.0133	0.987	0.971	1.003	0.6014	10	rs7950335	0.1111	11	27300956	T	C	0.6014	0.987	0.971	1.003	-0.0133	0.0083	85934	401577	11	27300956	11	27300956	*	rs7950335	Y	27322503	rs7950335	T	C	0.6128	0.0082	0.0018	3.5e-06	692202	27322503	27300956	11	27300956	11	27300956	*	Y	-1.60241	4.55556
11_27301592_T_C	rs10501084	11	27301592	T	C	-0.0128	0.987167	0.971817	1.00301	0.6021	11	rs10501084	0.1236	11	27301592	T	C	0.3979	1.013	0.997	1.029	0.0128	0.0083	85934	401577	11	27301592	11	27301592	*	rs10501084	Y	27323139	rs10501084	T	C	0.3897	-0.0083	0.0018	2.5e-06	692401	27323139	27301592	11	27301592	11	27301592	*	Y	-1.54217	-4.61111
11_27302765_T_A	rs931080	11	27302765	T	A	-0.0129	0.987	0.971	1.003	0.6021	5	rs931080	0.1216	11	27302765	A	T	0.6021	0.987	0.971	1.003	-0.0129	0.0083	85934	401577	11	27302765	11	27302765	*	rs931080	W	27324312	rs931080	A	T	0.6128	0.0083	0.0018	3.1e-06	686526	27324312	27302765	11	27302765	11	27302765	*	W	-1.55422	4.61111
11_27303183_G_A	rs7107790	11	27303183	G	A	-0.0127	0.987	0.971	1.004	0.6022	10	rs7107790	0.1284	11	27303183	A	G	0.6022	0.987	0.971	1.004	-0.0127	0.0083	85934	401577	11	27303183	11	27303183	*	rs7107790	R	27324730	rs7107790	A	G	0.6128	0.0083	0.0018	2.7e-06	692401	27324730	27303183	11	27303183	11	27303183	*	R	-1.53012	4.61111
11_27303671_T_C	rs10835156	11	27303671	T	C	-0.0127	0.987167	0.971817	1.00402	0.6022	11	rs10835156	0.1286	11	27303671	T	C	0.3978	1.013	0.996	1.029	0.0127	0.0083	85934	401577	11	27303671	11	27303671	*	rs10835156	Y	27325218	rs10835156	T	C	0.3872	-0.0083	0.0018	2.6e-06	692401	27325218	27303671	11	27303671	11	27303671	*	Y	-1.53012	-4.61111
11_27303995_T_G	rs11029931	11	27303995	T	G	-0.0126	0.987167	0.971817	1.00402	0.6022	11	rs11029931	0.1296	11	27303995	T	G	0.3978	1.013	0.996	1.029	0.0126	0.0083	85934	401577	11	27303995	11	27303995	*	rs11029931	D	27325542	rs11029931	T	G	0.3872	-0.0083	0.0018	2.9e-06	692418	27325542	27303995	11	27303995	11	27303995	*	D	-1.51807	-4.61111
11_27306707_C_T	rs11029932	11	27306707	C	T	-0.0125	0.988	0.972	1.004	0.6022	10	rs11029932	0.1348	11	27306707	T	C	0.6022	0.988	0.972	1.004	-0.0125	0.0083	85934	401577	11	27306707	11	27306707	*	rs11029932	Y	27328254	rs11029932	T	C	0.6128	0.0081	0.0018	4.2e-06	692419	27328254	27306707	11	27306707	11	27306707	*	Y	-1.50602	4.5
11_27308178_T_C	rs10767633	11	27308178	T	C	-0.0122	0.988142	0.971817	1.00402	0.6023	11	rs10767633	0.1436	11	27308178	T	C	0.3977	1.012	0.996	1.029	0.0122	0.0084	85934	401577	11	27308178	11	27308178	*	rs10767633	Y	27329725	rs10767633	T	C	0.3872	-0.0083	0.0018	3e-06	692406	27329725	27308178	11	27308178	11	27308178	*	Y	-1.45238	-4.61111
11_27308498_A_C	rs7480168	11	27308498	A	C	-0.0121	0.988142	0.971817	1.00402	0.6023	11	rs7480168	0.1459	11	27308498	A	C	0.3977	1.012	0.996	1.029	0.0121	0.0084	85934	401577	11	27308498	11	27308498	*	rs7480168	M	27330045	rs7480168	A	C	0.3872	-0.0081	0.0018	4.7e-06	692243	27330045	27308498	11	27308498	11	27308498	*	M	-1.44048	-4.5
11_27310223_A_G	rs10835158	11	27310223	A	G	-0.0128	0.987167	0.970874	1.00402	0.602	11	rs10835158	0.1257	11	27310223	A	G	0.398	1.013	0.996	1.03	0.0128	0.0084	85934	401577	11	27310223	11	27310223	*	rs10835158	R	27331770	rs10835158	A	G	0.3872	-0.0082	0.0018	3.4e-06	692251	27331770	27310223	11	27310223	11	27310223	*	R	-1.52381	-4.55556
11_27310744_A_G	rs10742174	11	27310744	A	G	-0.0127	0.987167	0.970874	1.00402	0.6019	11	rs10742174	0.1281	11	27310744	A	G	0.3981	1.013	0.996	1.03	0.0127	0.0084	85934	401577	11	27310744	11	27310744	*	rs10742174	R	27332291	rs10742174	A	G	0.3873	-0.0082	0.0018	3.6e-06	692260	27332291	27310744	11	27310744	11	27310744	*	R	-1.5119	-4.55556
11_27310927_C_T	rs10767634	11	27310927	C	T	-0.0127	0.987	0.971	1.004	0.6021	10	rs10767634	0.1286	11	27310927	T	C	0.6021	0.987	0.971	1.004	-0.0127	0.0084	85934	401577	11	27310927	11	27310927	*	rs10767634	Y	27332474	rs10767634	T	C	0.6128	0.0085	0.0017	4.1e-07	790108	27332474	27310927	11	27310927	11	27310927	*	Y	-1.5119	5
11_27313462_C_T	rs1478682	11	27313462	C	T	-0.0163	0.984	0.968	1	0.3698	10	rs1478682	0.05463	11	27313462	T	C	0.3698	0.984	0.968	1	-0.0163	0.0085	85934	401577	11	27313462	11	27313462	*	rs1478682	Y	27335009	rs1478682	T	C	0.3869	0.0066	0.0018	0.0002	685702	27335009	27313462	11	27313462	11	27313462	*	Y	-1.91765	3.66667
11_27315157_C_T	rs10160456	11	27315157	C	T	-0.0128	0.987	0.971	1.004	0.6021	10	rs10160456	0.127	11	27315157	T	C	0.6021	0.987	0.971	1.004	-0.0128	0.0084	85934	401577	11	27315157	11	27315157	*	rs10160456	Y	27336704	rs10160456	T	C	0.6141	0.0082	0.0018	3.5e-06	692197	27336704	27315157	11	27315157	11	27315157	*	Y	-1.52381	4.55556
11_27315325_C_T	rs9299997	11	27315325	C	T	-0.0127	0.987	0.971	1.004	0.6022	10	rs9299997	0.1303	11	27315325	T	C	0.6022	0.987	0.971	1.004	-0.0127	0.0084	85934	401577	11	27315325	11	27315325	*	rs9299997	Y	27336872	rs9299997	T	C	0.614	0.0082	0.0018	3.7e-06	692184	27336872	27315325	11	27315325	11	27315325	*	Y	-1.5119	4.55556
11_27315636_T_C	rs10160687	11	27315636	T	C	-0.0128	0.987167	0.970874	1.00402	0.6021	11	rs10160687	0.1274	11	27315636	T	C	0.3979	1.013	0.996	1.03	0.0128	0.0084	85934	401577	11	27315636	11	27315636	*	rs10160687	Y	27337183	rs10160687	T	C	0.3859	-0.0083	0.0018	2.5e-06	692210	27337183	27315636	11	27315636	11	27315636	*	Y	-1.52381	-4.61111
11_27315979_A_G	rs7110026	11	27315979	A	G	-0.0134	0.987167	0.970874	1.00301	0.6024	11	rs7110026	0.1104	11	27315979	A	G	0.3976	1.013	0.997	1.03	0.0134	0.0084	85934	401577	11	27315979	11	27315979	*	rs7110026	R	27337526	rs7110026	A	G	0.3861	-0.0083	0.0018	3e-06	692144	27337526	27315979	11	27315979	11	27315979	*	R	-1.59524	-4.61111
11_27317142_G_T	rs10835161	11	27317142	G	T	-0.0104	0.99	0.973	1.006	0.5836	10	rs10835161	0.216	11	27317142	T	G	0.5836	0.99	0.973	1.006	-0.0104	0.0084	85934	401577	11	27317142	11	27317142	*	rs10835161	K	27338689	rs10835161	T	G	0.5901	0.0093	0.0018	3.1e-07	668839	27338689	27317142	11	27317142	11	27317142	*	K	-1.2381	5.16667
11_27318441_C_G	rs12796157	11	27318441	C	G	0.0096	1.0101	0.992063	1.02775	0.2771	6	rs12796157	0.2967	11	27318441	C	G	0.7229	0.99	0.973	1.008	-0.0096	0.0092	85934	401577	11	27318441	11	27318441	*	rs12796157	S	27339988	rs12796157	C	G	0.7353	0.0079	0.002	8.2e-05	669448	27339988	27318441	11	27318441	11	27318441	*	S	1.04348	3.95
11_27349041_T_C	rs2291022	11	27349041	T	C	-0.0083	0.992063	0.974659	1.00908	0.2812	11	rs2291022	0.3543	11	27349041	T	C	0.7188	1.008	0.991	1.026	0.0083	0.009	85934	401577	11	27349041	11	27349041	*	rs2291022	Y	27370588	rs2291022	T	C	0.7168	-0.0076	0.0018	2.8e-05	783453	27370588	27349041	11	27349041	11	27349041	*	Y	-0.922222	-4.22222
11_27349993_A_T	rs10734392	11	27349993	A	T	-0.0121	0.988142	0.970874	1.00503	0.6772	6	rs10734392	0.1651	11	27349993	A	T	0.3228	1.012	0.995	1.03	0.0121	0.0087	85934	401577	11	27349993	11	27349993	*	rs10734392	W	27371540	rs10734392	A	T	0.3162	-0.012	0.0019	1.1e-10	691893	27371540	27349993	11	27349993	11	27349993	*	W	-1.3908	-6.31579
11_27350604_A_T	rs6484293	11	27350604	A	T	0.0111	1.01112	0.994036	1.02881	0.3154	6	rs6484293	0.203	11	27350604	A	T	0.6846	0.989	0.972	1.006	-0.0111	0.0087	85934	401577	11	27350604	11	27350604	*	rs6484293	W	27372151	rs6484293	A	T	0.6855	0.0118	0.0019	2e-10	691680	27372151	27350604	11	27350604	11	27350604	*	W	1.27586	6.21053
11_27351889_C_T	rs7935021	11	27351889	C	T	0.0106	1.011	0.994	1.028	0.6697	10	rs7935021	0.2212	11	27351889	T	C	0.6697	1.011	0.994	1.028	0.0106	0.0086	85934	401577	11	27351889	11	27351889	*	rs7935021	Y	27373436	rs7935021	T	C	0.6763	-0.0069	0.0018	9.2e-05	794675	27373436	27351889	11	27351889	11	27351889	*	Y	1.23256	-3.83333
11_27357580_C_G	rs3741407	11	27357580	C	G	0.012	1.01215	0.995025	1.02987	0.3121	6	rs3741407	0.1693	11	27357580	C	G	0.6879	0.988	0.971	1.005	-0.012	0.0088	85934	401577	11	27357580	11	27357580	*	rs3741407	S	27379127	rs3741407	C	G	0.6914	0.0119	0.0019	1.6e-10	688683	27379127	27357580	11	27357580	11	27357580	*	S	1.36364	6.26316
11_27364392_G_A	rs1038101	11	27364392	G	A	0.0192	1.019	0.995	1.044	0.1314	10	rs1038101	0.1142	11	27364392	A	G	0.1314	1.019	0.995	1.044	0.0192	0.0121	85934	401577	11	27364392	11	27364392	*	rs1038101	R	27385939	rs1038101	A	G	0.1307	-0.0193	0.0026	2.8e-13	669908	27385939	27364392	11	27364392	11	27364392	*	R	1.58678	-7.42308
11_27364961_C_T	rs7937671	11	27364961	C	T	-0.0135	0.987	0.969	1.004	0.7104	10	rs7937671	0.1328	11	27364961	T	C	0.7104	0.987	0.969	1.004	-0.0135	0.009	85934	401577	11	27364961	11	27364961	*	rs7937671	Y	27386508	rs7937671	T	C	0.7176	0.0122	0.0019	2.3e-10	689281	27386508	27364961	11	27364961	11	27364961	*	Y	-1.5	6.42105
11_27366957_G_A	rs1046568	11	27366957	G	A	-0.0129	0.987	0.97	1.005	0.7102	10	rs1046568	0.149	11	27366957	A	G	0.7102	0.987	0.97	1.005	-0.0129	0.009	85934	401577	11	27366957	11	27366957	*	rs1046568	R	27388504	rs1046568	A	G	0.7157	0.0131	0.0018	4.6e-13	792293	27388504	27366957	11	27366957	11	27366957	*	R	-1.43333	7.27778
11_27372266_G_A	rs2448001	11	27372266	G	A	0.0084	1.008	0.992	1.025	0.3664	10	rs2448001	0.3155	11	27372266	A	G	0.3664	1.008	0.992	1.025	0.0084	0.0084	85934	401577	11	27372266	11	27372266	*	rs2448001	R	27393813	rs2448001	A	G	0.3625	-0.0063	0.0018	0.00042	691494	27393813	27372266	11	27372266	11	27372266	*	R	1	-3.5
11_27374328_C_A	rs2472632	11	27374328	C	A	0.0083	1.008	0.992	1.025	0.3677	10	rs2472632	0.3245	11	27374328	A	C	0.3677	1.008	0.992	1.025	0.0083	0.0084	85934	401577	11	27374328	11	27374328	*	rs2472632	M	27395875	rs2472632	A	C	0.3631	-0.0063	0.0018	0.00037	691590	27395875	27374328	11	27374328	11	27374328	*	M	0.988095	-3.5
11_27375520_A_G	rs1979400	11	27375520	A	G	0.0131	1.01317	0.996016	1.03093	0.3011	11	rs1979400	0.1385	11	27375520	A	G	0.6989	0.987	0.97	1.004	-0.0131	0.0088	85934	401577	11	27375520	11	27375520	*	rs1979400	R	27397067	rs1979400	A	G	0.7029	0.0114	0.0019	1.8e-09	692558	27397067	27375520	11	27375520	11	27375520	*	R	1.48864	6
11_27376518_T_C	rs17244049	11	27376518	T	C	-0.0059	0.994036	0.958773	1.03093	0.0555	11	rs17244049	0.748	11	27376518	T	C	0.9445	1.006	0.97	1.043	0.0059	0.0183	85934	401577	11	27376518	11	27376518	*	rs17244049	Y	27398065	rs17244049	T	C	0.9427	-0.0153	0.0039	8.8e-05	640126	27398065	27376518	11	27376518	11	27376518	*	Y	-0.322404	-3.92308
11_27379170_C_T	rs2472625	11	27379170	C	T	0.0114	1.011	0.995	1.028	0.6162	10	rs2472625	0.1706	11	27379170	T	C	0.6162	1.011	0.995	1.028	0.0114	0.0083	85934	401577	11	27379170	11	27379170	*	rs2472625	Y	27400717	rs2472625	T	C	0.62	-0.0064	0.0018	0.00031	692582	27400717	27379170	11	27379170	11	27379170	*	Y	1.37349	-3.55556
11_27383330_G_C	rs2448007	11	27383330	G	C	0.0137	1.014	0.996	1.031	0.3011	5	rs2448007	0.121	11	27383330	C	G	0.3011	1.014	0.996	1.031	0.0137	0.0088	85934	401577	11	27383330	11	27383330	*	rs2448007	B	27404877	rs2448007	C	G	0.2984	-0.0114	0.0019	1.7e-09	689944	27404877	27383330	11	27383330	11	27383330	*	B	1.55682	-6
11_27385297_G_A	rs6484295	11	27385297	G	A	0.0137	1.014	0.996	1.031	0.3021	10	rs6484295	0.1206	11	27385297	A	G	0.3021	1.014	0.996	1.031	0.0137	0.0088	85934	401577	11	27385297	11	27385297	*	rs6484295	R	27406844	rs6484295	A	G	0.2969	-0.0124	0.0018	3.5e-12	791436	27406844	27385297	11	27385297	11	27385297	*	R	1.55682	-6.88889
11_27386870_C_T	rs7935151	11	27386870	C	T	0.0112	1.011	0.995	1.028	0.5839	10	rs7935151	0.1774	11	27386870	T	C	0.5839	1.011	0.995	1.028	0.0112	0.0083	85934	401577	11	27386870	11	27386870	*	rs7935151	Y	27408417	rs7935151	T	C	0.5822	-0.0084	0.0017	1.5e-06	687050	27408417	27386870	11	27386870	11	27386870	*	Y	1.3494	-4.94118
11_27387417_C_T	rs2199664	11	27387417	C	T	0.0194	1.02	0.987	1.054	0.9333	10	rs2199664	0.2462	11	27387417	T	C	0.9333	1.02	0.987	1.054	0.0194	0.0168	85934	401577	11	27387417	11	27387417	*	rs2199664	Y	27408964	rs2199664	T	C	0.93575	-0.0177	0.0035	4.6e-07	678340	27408964	27387417	11	27387417	11	27387417	*	Y	1.15476	-5.05714
11_27387641_A_T	rs2199665	11	27387641	A	T	0.0205	1.02041	0.987167	1.05485	0.9327	6	rs2199665	0.2227	11	27387641	A	T	0.0673	0.98	0.948	1.013	-0.0205	0.0168	85934	401577	11	27387641	11	27387641	*	rs2199665	W	27409188	rs2199665	A	T	0.06402	0.0177	0.0035	5.1e-07	678344	27409188	27387641	11	27387641	11	27387641	*	W	1.22024	5.05714
11_27388044_T_C	rs1871249	11	27388044	T	C	0.011	1.01112	0.995025	1.02775	0.5852	11	rs1871249	0.1847	11	27388044	T	C	0.4148	0.989	0.973	1.005	-0.011	0.0083	85934	401577	11	27388044	11	27388044	*	rs1871249	Y	27409591	rs1871249	T	C	0.4168	0.0083	0.0017	2.1e-06	686520	27409591	27388044	11	27388044	11	27388044	*	Y	1.3253	4.88235
11_27389751_G_A	rs2219783	11	27389751	G	A	0.0287	1.029	1.002	1.057	0.8978	10	rs2219783	0.03603	11	27389751	A	G	0.8978	1.029	1.002	1.057	0.0287	0.0137	85934	401577	11	27389751	11	27389751	*	rs2219783	R	27411298	rs2219783	A	G	0.90341	-0.0133	0.0029	6.2e-06	686398	27411298	27389751	11	27389751	11	27389751	*	R	2.09489	-4.58621
11_27390988_C_T	rs12273521	11	27390988	C	T	0.021	1.021	0.995	1.048	0.8928	10	rs12273521	0.1185	11	27390988	T	C	0.8928	1.021	0.995	1.048	0.021	0.0134	85934	401577	11	27390988	11	27390988	*	rs12273521	Y	27412535	rs12273521	T	C	0.8987	-0.0142	0.0029	1e-06	680467	27412535	27390988	11	27390988	11	27390988	*	Y	1.56716	-4.89655
11_27395679_T_C	rs11029994	11	27395679	T	C	-0.0129	0.987167	0.970874	1.00301	0.4118	11	rs11029994	0.1199	11	27395679	T	C	0.5882	1.013	0.997	1.03	0.0129	0.0083	85934	401577	11	27395679	11	27395679	*	rs11029994	Y	27417226	rs11029994	T	C	0.5855	-0.0093	0.0018	1.2e-07	677180	27417226	27395679	11	27395679	11	27395679	*	Y	-1.55422	-5.16667
11_27396149_C_A	rs11029995	11	27396149	C	A	-0.0039	0.996	0.98	1.013	0.3749	10	rs11029995	0.6393	11	27396149	A	C	0.3749	0.996	0.98	1.013	-0.0039	0.0084	85934	401577	11	27396149	11	27396149	*	rs11029995	M	27417696	rs11029995	A	C	0.3834	0.0089	0.0018	5.3e-07	677478	27417696	27396149	11	27396149	11	27396149	*	M	-0.464286	4.94444
11_27396678_G_T	rs12803615	11	27396678	G	T	-0.0036	0.996	0.98	1.013	0.3741	10	rs12803615	0.6645	11	27396678	T	G	0.3741	0.996	0.98	1.013	-0.0036	0.0084	85934	401577	11	27396678	11	27396678	*	rs12803615	D	27418225	rs12803615	T	G	0.383	0.0089	0.0018	6.5e-07	677162	27418225	27396678	11	27396678	11	27396678	*	D	-0.428571	4.94444
11_27397587_T_C	rs2169849	11	27397587	T	C	-0.0112	0.98912	0.972763	1.00503	0.4119	11	rs2169849	0.1741	11	27397587	T	C	0.5881	1.011	0.995	1.028	0.0112	0.0083	85934	401577	11	27397587	11	27397587	*	rs2169849	Y	27419134	rs2169849	T	C	0.5815	-0.0097	0.0018	4.2e-08	675735	27419134	27397587	11	27397587	11	27397587	*	Y	-1.3494	-5.38889
11_27401424_C_T	rs4469846	11	27401424	C	T	0.0197	1.02	1	1.04	0.2176	10	rs4469846	0.0455	11	27401424	T	C	0.2176	1.02	1	1.04	0.0197	0.0099	85934	401577	11	27401424	11	27401424	*	rs4469846	Y	27422971	rs4469846	T	C	0.2138	-0.014	0.0021	7.1e-11	684402	27422971	27401424	11	27401424	11	27401424	*	Y	1.9899	-6.66667
11_27401539_C_T	rs7952482	11	27401539	C	T	0.0196	1.02	1	1.04	0.2169	10	rs7952482	0.04693	11	27401539	T	C	0.2169	1.02	1	1.04	0.0196	0.0099	85934	401577	11	27401539	11	27401539	*	rs7952482	Y	27423086	rs7952482	T	C	0.2136	-0.014	0.0021	5.2e-11	684474	27423086	27401539	11	27401539	11	27401539	*	Y	1.9798	-6.66667
11_27406717_C_A	rs12787344	11	27406717	C	A	0.0197	1.02	1	1.04	0.215	10	rs12787344	0.04689	11	27406717	A	C	0.215	1.02	1	1.04	0.0197	0.0099	85934	401577	11	27406717	11	27406717	*	rs12787344	M	27428264	rs12787344	A	C	0.213	-0.0138	0.0021	1.1e-10	672901	27428264	27406717	11	27406717	11	27406717	*	M	1.9899	-6.57143
11_27408439_C_T	rs11825412	11	27408439	C	T	0.0198	1.02	1	1.04	0.2173	10	rs11825412	0.04459	11	27408439	T	C	0.2173	1.02	1	1.04	0.0198	0.0099	85934	401577	11	27408439	11	27408439	*	rs11825412	Y	27429986	rs11825412	T	C	0.2136	-0.014	0.0021	6.5e-11	684957	27429986	27408439	11	27408439	11	27408439	*	Y	2	-6.66667
11_27414809_G_C	rs7927234	11	27414809	G	C	-0.0212	0.979	0.955	1.004	0.1167	5	rs7927234	0.09784	11	27414809	C	G	0.1167	0.979	0.955	1.004	-0.0212	0.0128	85934	401577	11	27414809	11	27414809	*	rs7927234	S	27436356	rs7927234	C	G	0.1075	0.0115	0.0028	3.2e-05	675880	27436356	27414809	11	27414809	11	27414809	*	S	-1.65625	4.10714
11_27422970_T_C	rs4128868	11	27422970	T	C	0.0177	1.01833	0.998004	1.03734	0.2199	11	rs4128868	0.07044	11	27422970	T	C	0.7801	0.982	0.964	1.002	-0.0177	0.0098	85934	401577	11	27422970	11	27422970	*	rs4128868	Y	27444517	rs4128868	T	C	0.7837	0.0134	0.0021	3e-10	676478	27444517	27422970	11	27422970	11	27422970	*	Y	1.80612	6.38095
11_27426478_C_T	rs6484297	11	27426478	C	T	-0.0089	0.991	0.968	1.015	0.1315	10	rs6484297	0.4622	11	27426478	T	C	0.1315	0.991	0.968	1.015	-0.0089	0.0121	85934	401577	11	27426478	11	27426478	*	rs6484297	Y	27448025	rs6484297	T	C	0.1265	0.011	0.0026	2.3e-05	684405	27448025	27426478	11	27426478	11	27426478	*	Y	-0.735537	4.23077
11_27430212_C_A	rs12271278	11	27430212	C	A	-0.0097	0.99	0.967	1.014	0.1316	10	rs12271278	0.425	11	27430212	A	C	0.1316	0.99	0.967	1.014	-0.0097	0.0121	85934	401577	11	27430212	11	27430212	*	rs12271278	M	27451759	rs12271278	A	C	0.128	0.0108	0.0026	4e-05	670864	27451759	27430212	11	27430212	11	27430212	*	M	-0.801653	4.15385
11_27434512_C_T	rs4514364	11	27434512	C	T	0.0117	1.012	0.994	1.029	0.6911	10	rs4514364	0.1811	11	27434512	T	C	0.6911	1.012	0.994	1.029	0.0117	0.0088	85934	401577	11	27434512	11	27434512	*	rs4514364	Y	27456059	rs4514364	T	C	0.6912	-0.0178	0.0018	1.4e-23	785030	27456059	27434512	11	27434512	11	27434512	*	Y	1.32955	-9.88889
11_27442781_A_C	rs4357647	11	27442781	A	C	0.0034	1.00301	0.977517	1.02987	0.8938	11	rs4357647	0.7991	11	27442781	A	C	0.1062	0.997	0.971	1.023	-0.0034	0.0134	85934	401577	11	27442781	11	27442781	*	rs4357647	V	27464328	rs4357647	A	C	0.09431	0.0155	0.003	2.8e-07	567322	27464328	27442781	11	27442781	11	27442781	*	V	0.253731	5.16667
11_27445562_A_C	rs4536164	11	27445562	A	C	0.0124	1.01215	0.995025	1.02987	0.6901	11	rs4536164	0.157	11	27445562	A	C	0.3099	0.988	0.971	1.005	-0.0124	0.0088	85934	401577	11	27445562	11	27445562	*	rs4536164	M	27467109	rs4536164	A	C	0.3082	0.0175	0.0018	8.9e-23	783846	27467109	27445562	11	27445562	11	27445562	*	M	1.40909	9.72222
11_27450049_A_G	rs4923445	11	27450049	A	G	0.0157	1.01626	0.995025	1.03734	0.1739	11	rs4923445	0.1411	11	27450049	A	G	0.8261	0.984	0.964	1.005	-0.0157	0.0107	85934	401577	11	27450049	11	27450049	*	rs4923445	R	27471596	rs4923445	A	G	0.825	0.0226	0.0022	1.8e-25	795415	27471596	27450049	11	27450049	11	27450049	*	R	1.46729	10.2727
11_27451158_A_G	rs12789402	11	27451158	A	G	0.0142	1.0142	0.990099	1.0395	0.1219	11	rs12789402	0.253	11	27451158	A	G	0.8781	0.986	0.962	1.01	-0.0142	0.0124	85934	401577	11	27451158	11	27451158	*	rs12789402	R	27472705	rs12789402	A	G	0.8745	0.032	0.0026	1.2e-35	777402	27472705	27451158	11	27451158	11	27451158	*	R	1.14516	12.3077
11_27455389_A_C	rs11030012	11	27455389	A	C	0.0142	1.0142	0.995025	1.03413	0.211	11	rs11030012	0.1529	11	27455389	A	C	0.789	0.986	0.967	1.005	-0.0142	0.0099	85934	401577	11	27455389	11	27455389	*	rs11030012	M	27476936	rs11030012	A	C	0.7943	0.0243	0.002	1.2e-32	780785	27476936	27455389	11	27455389	11	27455389	*	M	1.43434	12.15
11_27459280_T_C	rs11030014	11	27459280	T	C	0.0142	1.0142	0.995025	1.03413	0.2113	11	rs11030014	0.1531	11	27459280	T	C	0.7887	0.986	0.967	1.005	-0.0142	0.0099	85934	401577	11	27459280	11	27459280	*	rs11030014	Y	27480827	rs11030014	T	C	0.7941	0.0244	0.002	1.7e-33	791633	27480827	27459280	11	27459280	11	27459280	*	Y	1.43434	12.2
11_27466445_C_T	rs11030016	11	27466445	C	T	-0.012	0.988	0.971	1.006	0.7199	10	rs11030016	0.188	11	27466445	T	C	0.7199	0.988	0.971	1.006	-0.012	0.0091	85934	401577	11	27466445	11	27466445	*	rs11030016	Y	27487992	rs11030016	T	C	0.7357	0.0176	0.0019	2.5e-21	789579	27487992	27466445	11	27466445	11	27466445	*	Y	-1.31868	9.26316
11_27484407_C_T	rs12786130	11	27484407	C	T	0.0118	1.012	0.993	1.031	0.7674	10	rs12786130	0.2195	11	27484407	T	C	0.7674	1.012	0.993	1.031	0.0118	0.0096	85934	401577	11	27484407	11	27484407	*	rs12786130	Y	27505954	rs12786130	T	C	0.7634	-0.0256	0.0019	3.7e-40	787393	27505954	27484407	11	27484407	11	27484407	*	Y	1.22917	-13.4737
11_27486355_G_T	rs4922787	11	27486355	G	T	0.0121	1.012	0.993	1.031	0.7681	10	rs4922787	0.2073	11	27486355	T	G	0.7681	1.012	0.993	1.031	0.0121	0.0096	85934	401577	11	27486355	11	27486355	*	rs4922787	K	27507902	rs4922787	T	G	0.7632	-0.0259	0.0019	4.3e-41	787267	27507902	27486355	11	27486355	11	27486355	*	K	1.26042	-13.6316
11_27487134_C_T	rs11030024	11	27487134	C	T	0.0193	1.019	1	1.039	0.2202	10	rs11030024	0.04897	11	27487134	T	C	0.2202	1.019	1	1.039	0.0193	0.0098	85934	401577	11	27487134	11	27487134	*	rs11030024	Y	27508681	rs11030024	T	C	0.2116	-0.0248	0.002	9.3e-35	788692	27508681	27487134	11	27487134	11	27487134	*	Y	1.96939	-12.4
11_27489283_G_A	rs11030026	11	27489283	G	A	-0.0109	0.989	0.967	1.011	0.1504	10	rs11030026	0.3359	11	27489283	A	G	0.1504	0.989	0.967	1.011	-0.0109	0.0113	85934	401577	11	27489283	11	27489283	*	rs11030026	R	27510830	rs11030026	A	G	0.1608	0.0265	0.0023	3.4e-30	748090	27510830	27489283	11	27489283	11	27489283	*	R	-0.964602	11.5217
11_27490451_A_G	rs12790913	11	27490451	A	G	0.0122	1.01215	0.993049	1.03199	0.7668	11	rs12790913	0.2057	11	27490451	A	G	0.2332	0.988	0.969	1.007	-0.0122	0.0096	85934	401577	11	27490451	11	27490451	*	rs12790913	R	27511998	rs12790913	A	G	0.2382	0.0259	0.0019	1.9e-41	789575	27511998	27490451	11	27490451	11	27490451	*	R	1.27083	13.6316
11_27491180_G_A	rs11030029	11	27491180	G	A	0.0212	1.021	1.002	1.041	0.2183	10	rs11030029	0.03056	11	27491180	A	G	0.2183	1.021	1.002	1.041	0.0212	0.0098	85934	401577	11	27491180	11	27491180	*	rs11030029	R	27512727	rs11030029	A	G	0.214	-0.024	0.002	5.5e-33	792900	27512727	27491180	11	27491180	11	27491180	*	R	2.16327	-12
11_27491190_G_A	rs11030030	11	27491190	G	A	0.0212	1.021	1.002	1.041	0.2183	10	rs11030030	0.03104	11	27491190	A	G	0.2183	1.021	1.002	1.041	0.0212	0.0098	85934	401577	11	27491190	11	27491190	*	rs11030030	R	27512737	rs11030030	A	G	0.213	-0.024	0.002	4.9e-33	792892	27512737	27491190	11	27491190	11	27491190	*	R	2.16327	-12
11_27496123_T_C	rs6484306	11	27496123	T	C	0.01	1.0101	0.99108	1.02987	0.7729	11	rs6484306	0.3033	11	27496123	T	C	0.2271	0.99	0.971	1.009	-0.01	0.0097	85934	401577	11	27496123	11	27496123	*	rs6484306	Y	27517670	rs6484306	T	C	0.2299	0.0251	0.002	1.8e-37	790712	27517670	27496123	11	27496123	11	27496123	*	Y	1.03093	12.55
11_27500196_G_A	rs6484307	11	27500196	G	A	0.021	1.021	1.002	1.041	0.2188	10	rs6484307	0.03185	11	27500196	A	G	0.2188	1.021	1.002	1.041	0.021	0.0098	85934	401577	11	27500196	11	27500196	*	rs6484307	R	27521743	rs6484307	A	G	0.2137	-0.0241	0.002	2.6e-33	794154	27521743	27500196	11	27500196	11	27500196	*	R	2.14286	-12.05
11_27500255_T_G	rs6484308	11	27500255	T	G	0.0122	1.01215	0.993049	1.03199	0.7804	11	rs6484308	0.2135	11	27500255	T	G	0.2196	0.988	0.969	1.007	-0.0122	0.0098	85934	401577	11	27500255	11	27500255	*	rs6484308	K	27521802	rs6484308	T	G	0.2264	0.0263	0.0019	9.6e-42	794133	27521802	27500255	11	27500255	11	27500255	*	K	1.2449	13.8421
11_27504558_T_C	rs17309825	11	27504558	T	C	-0.0624	0.93985	0.900901	0.980392	0.037	11	rs17309825	0.003772	11	27504558	T	C	0.963	1.064	1.02	1.11	0.0624	0.0215	85934	401577	11	27504558	11	27504558	*	rs17309825	Y	27526105	rs17309825	T	C	0.96018	-0.0312	0.0042	6.8e-14	786406	27526105	27504558	11	27504558	11	27504558	*	Y	-2.90233	-7.42857
11_27510217_G_A	rs6484311	11	27510217	G	A	0.0125	1.013	0.993	1.032	0.7803	10	rs6484311	0.2012	11	27510217	A	G	0.7803	1.013	0.993	1.032	0.0125	0.0098	85934	401577	11	27510217	11	27510217	*	rs6484311	R	27531764	rs6484311	A	G	0.7735	-0.0264	0.0019	6.6e-42	793842	27531764	27510217	11	27510217	11	27510217	*	R	1.27551	-13.8947
11_27512354_A_G	rs11823126	11	27512354	A	G	0.0221	1.02249	1.00301	1.04167	0.2192	11	rs11823126	0.02425	11	27512354	A	G	0.7808	0.978	0.96	0.997	-0.0221	0.0098	85934	401577	11	27512354	11	27512354	*	rs11823126	R	27533901	rs11823126	A	G	0.7858	0.0245	0.002	1.7e-34	792186	27533901	27512354	11	27512354	11	27512354	*	R	2.2551	12.25
11_27518537_C_T	rs7127273	11	27518537	C	T	-0.002	0.998	0.959	1.039	0.0417	10	rs7127273	0.9222	11	27518537	T	C	0.0417	0.998	0.959	1.039	-0.002	0.0204	85934	401577	11	27518537	11	27518537	*	rs7127273	Y	27540084	rs7127273	T	C	0.04227	0.0218	0.004	6.6e-08	769661	27540084	27518537	11	27518537	11	27518537	*	Y	-0.0980392	5.45
11_27520076_T_A	rs6484312	11	27520076	T	A	0.0183	1.018	1	1.037	0.246	5	rs6484312	0.05108	11	27520076	A	T	0.246	1.018	1	1.037	0.0183	0.0094	85934	401577	11	27520076	11	27520076	*	rs6484312	W	27541623	rs6484312	A	T	0.2412	-0.0279	0.0019	1e-47	783848	27541623	27520076	11	27520076	11	27520076	*	W	1.94681	-14.6842
11_27520253_T_C	rs6484313	11	27520253	T	C	0.0184	1.01833	1	1.03734	0.2459	11	rs6484313	0.04989	11	27520253	T	C	0.7541	0.982	0.964	1	-0.0184	0.0094	85934	401577	11	27520253	11	27520253	*	rs6484313	Y	27541800	rs6484313	T	C	0.7588	0.028	0.0019	8.8e-48	794505	27541800	27520253	11	27520253	11	27520253	*	Y	1.95745	14.7368
11_27520922_T_C	rs901925	11	27520922	T	C	0.0183	1.01833	1	1.03734	0.2459	11	rs901925	0.05162	11	27520922	T	C	0.7541	0.982	0.964	1	-0.0183	0.0094	85934	401577	11	27520922	11	27520922	*	rs901925	Y	27542469	rs901925	T	C	0.7588	0.028	0.0019	8e-48	794479	27542469	27520922	11	27520922	11	27520922	*	Y	1.94681	14.7368
11_27521456_T_G	rs7125904	11	27521456	T	G	0.0118	1.01215	0.993049	1.03199	0.7797	11	rs7125904	0.2284	11	27521456	T	G	0.2203	0.988	0.969	1.007	-0.0118	0.0098	85934	401577	11	27521456	11	27521456	*	rs7125904	K	27543003	rs7125904	T	G	0.2264	0.0258	0.0022	6.4e-33	581557	27543003	27521456	11	27521456	11	27521456	*	K	1.20408	11.7273
11_27522812_G_A	rs2101467	11	27522812	G	A	0.0187	1.019	1	1.038	0.2458	10	rs2101467	0.04717	11	27522812	A	G	0.2458	1.019	1	1.038	0.0187	0.0094	85934	401577	11	27522812	11	27522812	*	rs2101467	R	27544359	rs2101467	A	G	0.2412	-0.0279	0.0019	1.1e-47	794321	27544359	27522812	11	27522812	11	27522812	*	R	1.98936	-14.6842
11_27523100_C_T	rs10835190	11	27523100	C	T	0.0103	1.01	0.992	1.03	0.7649	10	rs10835190	0.2801	11	27523100	T	C	0.7649	1.01	0.992	1.03	0.0103	0.0096	85934	401577	11	27523100	11	27523100	*	rs10835190	Y	27544647	rs10835190	T	C	0.7653	-0.0253	0.0019	4e-40	793871	27544647	27523100	11	27523100	11	27523100	*	Y	1.07292	-13.3158
11_27525832_A_C	rs7127239	11	27525832	A	C	0.012	1.01215	0.993049	1.03199	0.7798	11	rs7127239	0.2197	11	27525832	A	C	0.2202	0.988	0.969	1.007	-0.012	0.0098	85934	401577	11	27525832	11	27525832	*	rs7127239	M	27547379	rs7127239	A	C	0.228	0.0263	0.0019	1.5e-41	794011	27547379	27525832	11	27525832	11	27525832	*	M	1.22449	13.8421
11_27527783_T_G	rs1038659	11	27527783	T	G	0.0104	1.0101	0.992063	1.02987	0.7654	11	rs1038659	0.279	11	27527783	T	G	0.2346	0.99	0.971	1.008	-0.0104	0.0096	85934	401577	11	27527783	11	27527783	*	rs1038659	K	27549330	rs1038659	T	G	0.2368	0.0252	0.0019	6.4e-40	793925	27549330	27527783	11	27527783	11	27527783	*	K	1.08333	13.2632
11_27527845_A_C	rs1038660	11	27527845	A	C	0.0121	1.01215	0.993049	1.03199	0.7797	11	rs1038660	0.2188	11	27527845	A	C	0.2203	0.988	0.969	1.007	-0.0121	0.0098	85934	401577	11	27527845	11	27527845	*	rs1038660	M	27549392	rs1038660	A	C	0.2264	0.0263	0.0019	1.8e-41	794033	27549392	27527845	11	27527845	11	27527845	*	M	1.23469	13.8421
11_27528652_A_G	rs6484314	11	27528652	A	G	0.012	1.01215	0.993049	1.03199	0.7796	11	rs6484314	0.2228	11	27528652	A	G	0.2204	0.988	0.969	1.007	-0.012	0.0098	85934	401577	11	27528652	11	27528652	*	rs6484314	R	27550199	rs6484314	A	G	0.2264	0.0263	0.0019	1.8e-41	794048	27550199	27528652	11	27528652	11	27528652	*	R	1.22449	13.8421
11_27529841_T_C	rs7107410	11	27529841	T	C	0.0119	1.01215	0.993049	1.03199	0.7796	11	rs7107410	0.2257	11	27529841	T	C	0.2204	0.988	0.969	1.007	-0.0119	0.0098	85934	401577	11	27529841	11	27529841	*	rs7107410	Y	27551388	rs7107410	T	C	0.2277	0.0262	0.0019	2.3e-41	794484	27551388	27529841	11	27529841	11	27529841	*	Y	1.21429	13.7895
11_27530432_G_C	rs1488829	11	27530432	G	C	0.0189	1.019	1	1.038	0.2459	5	rs1488829	0.04394	11	27530432	C	G	0.2459	1.019	1	1.038	0.0189	0.0094	85934	401577	11	27530432	11	27530432	*	rs1488829	B	27551979	rs1488829	C	G	0.2418	-0.0282	0.0019	1.3e-48	795448	27551979	27530432	11	27530432	11	27530432	*	B	2.01064	-14.8421
11_27538197_T_C	rs10767646	11	27538197	T	C	0.0115	1.01112	0.992063	1.03093	0.7737	11	rs10767646	0.2365	11	27538197	T	C	0.2263	0.989	0.97	1.008	-0.0115	0.0097	85934	401577	11	27538197	11	27538197	*	rs10767646	Y	27559744	rs10767646	T	C	0.2306	0.0262	0.0019	1.2e-41	794518	27559744	27538197	11	27538197	11	27538197	*	Y	1.18557	13.7895
11_27541835_G_T	rs988712	11	27541835	G	T	0.0171	1.017	0.999	1.036	0.2433	10	rs988712	0.0686	11	27541835	T	G	0.2433	1.017	0.999	1.036	0.0171	0.0094	85934	401577	11	27541835	11	27541835	*	rs988712	D	27563382	rs988712	T	G	0.2409	-0.0285	0.002	1e-44	692370	27563382	27541835	11	27541835	11	27541835	*	D	1.81915	-14.25
11_27545845_G_A	rs10767647	11	27545845	G	A	0.012	1.012	0.993	1.032	0.7793	10	rs10767647	0.2222	11	27545845	A	G	0.7793	1.012	0.993	1.032	0.012	0.0098	85934	401577	11	27545845	11	27545845	*	rs10767647	R	27567392	rs10767647	A	G	0.7717	-0.027	0.0021	1.7e-39	690708	27567392	27545845	11	27545845	11	27545845	*	R	1.22449	-12.8571
11_27550056_A_G	rs1304100	11	27550056	A	G	0.0202	1.02041	1.002	1.0395	0.2459	11	rs1304100	0.03107	11	27550056	A	G	0.7541	0.98	0.962	0.998	-0.0202	0.0094	85934	401577	11	27550056	11	27550056	*	rs1304100	R	27571603	rs1304100	A	G	0.7565	0.029	0.002	3.2e-46	691594	27571603	27550056	11	27550056	11	27550056	*	R	2.14894	14.5
11_27552861_G_A	rs1906654	11	27552861	G	A	0.0201	1.02	1.002	1.039	0.2458	10	rs1906654	0.0328	11	27552861	A	G	0.2458	1.02	1.002	1.039	0.0201	0.0094	85934	401577	11	27552861	11	27552861	*	rs1906654	R	27574408	rs1906654	A	G	0.2404	-0.0287	0.0019	5.3e-51	795589	27574408	27552861	11	27552861	11	27552861	*	R	2.1383	-15.1053
11_27555684_A_C	rs10835195	11	27555684	A	C	0.0202	1.02041	1.002	1.0395	0.2459	11	rs10835195	0.03137	11	27555684	A	C	0.7541	0.98	0.962	0.998	-0.0202	0.0094	85934	401577	11	27555684	11	27555684	*	rs10835195	M	27577231	rs10835195	A	C	0.7596	0.0288	0.002	1e-45	691858	27577231	27555684	11	27555684	11	27555684	*	M	2.14894	14.4
11_27557399_A_T	rs1013442	11	27557399	A	T	0.0186	1.01833	1	1.03734	0.2424	6	rs1013442	0.04858	11	27557399	A	T	0.7576	0.982	0.964	1	-0.0186	0.0094	85934	401577	11	27557399	11	27557399	*	rs1013442	W	27578946	rs1013442	A	T	0.7606	0.0294	0.0019	1.6e-52	795301	27578946	27557399	11	27557399	11	27557399	*	W	1.97872	15.4737
11_27561582_T_C	rs7481311	11	27561582	T	C	0.014	1.0142	0.995025	1.03413	0.7795	11	rs7481311	0.1529	11	27561582	T	C	0.2205	0.986	0.967	1.005	-0.014	0.0098	85934	401577	11	27561582	11	27561582	*	rs7481311	Y	27583129	rs7481311	T	C	0.229	0.0262	0.0019	5.9e-42	795364	27583129	27561582	11	27561582	11	27561582	*	Y	1.42857	13.7895
11_27561974_T_C	rs12362949	11	27561974	T	C	-0.0105	0.98912	0.926784	1.05708	0.0162	11	rs12362949	0.7545	11	27561974	T	C	0.9838	1.011	0.946	1.079	0.0105	0.0336	85502	400497	11	27561974	11	27561974	*	rs12362949	Y	27583521	rs12362949	T	C	0.97942	-0.0277	0.0075	0.00021	728517	27583521	27561974	11	27561974	11	27561974	*	Y	-0.3125	-3.69333
11_27564889_G_C	rs1565228	11	27564889	G	C	0.028	1.028	1	1.058	0.9102	5	rs1565228	0.05252	11	27564889	C	G	0.9102	1.028	1	1.058	0.028	0.0144	85934	401577	11	27564889	11	27564889	*	rs1565228	S	27586436	rs1565228	C	G	0.91294	-0.0212	0.0028	9.6e-14	794401	27586436	27564889	11	27564889	11	27564889	*	S	1.94444	-7.57143
11_27572154_G_A	rs10501086	11	27572154	G	A	-0.0337	0.967	0.939	0.996	0.08	10	rs10501086	0.0238	11	27572154	A	G	0.08	0.967	0.939	0.996	-0.0337	0.0149	85934	401577	11	27572154	11	27572154	*	rs10501086	R	27593701	rs10501086	A	G	0.08442	0.0223	0.0029	2.7e-14	791410	27593701	27572154	11	27572154	11	27572154	*	R	-2.26174	7.68966
11_27572599_A_G	rs4923455	11	27572599	A	G	-0.0202	0.980392	0.962464	0.998004	0.7488	11	rs4923455	0.03156	11	27572599	A	G	0.2512	1.02	1.002	1.039	0.0202	0.0094	85934	401577	11	27572599	11	27572599	*	rs4923455	R	27594146	rs4923455	A	G	0.2405	-0.0288	0.0019	8.9e-52	795469	27594146	27572599	11	27572599	11	27572599	*	R	-2.14894	-15.1579
11_27573011_A_G	rs7124596	11	27573011	A	G	-0.0201	0.980392	0.962464	0.998004	0.7516	11	rs7124596	0.03257	11	27573011	A	G	0.2484	1.02	1.002	1.039	0.0201	0.0094	85934	401577	11	27573011	11	27573011	*	rs7124596	R	27594558	rs7124596	A	G	0.2405	-0.0288	0.0019	1.7e-51	795542	27594558	27573011	11	27573011	11	27573011	*	R	-2.1383	-15.1579
11_27574434_T_C	rs1114029	11	27574434	T	C	-0.0207	0.979432	0.961538	0.998004	0.7513	11	rs1114029	0.02834	11	27574434	T	C	0.2487	1.021	1.002	1.04	0.0207	0.0094	85934	401577	11	27574434	11	27574434	*	rs1114029	B	27595981	rs1114029	T	C	0.2405	-0.0285	0.002	3e-44	639423	27595981	27574434	11	27574434	11	27574434	*	B	-2.20213	-14.25
11_27578888_T_C	rs12577586	11	27578888	T	C	-0.0133	0.987167	0.968054	1.00604	0.2245	11	rs12577586	0.1687	11	27578888	T	C	0.7755	1.013	0.994	1.033	0.0133	0.0097	85934	401577	11	27578888	11	27578888	*	rs12577586	Y	27600435	rs12577586	T	C	0.7679	-0.0266	0.0019	8.1e-44	795052	27600435	27578888	11	27578888	11	27578888	*	Y	-1.37113	-14
11_27585996_C_T	rs10835197	11	27585996	C	T	-0.0138	0.986	0.968	1.005	0.2184	10	rs10835197	0.1599	11	27585996	T	C	0.2184	0.986	0.968	1.005	-0.0138	0.0098	85934	401577	11	27585996	11	27585996	*	rs10835197	Y	27607543	rs10835197	T	C	0.229	0.0265	0.0019	1e-42	795129	27607543	27585996	11	27585996	11	27585996	*	Y	-1.40816	13.9474
11_27587580_C_T	rs4923456	11	27587580	C	T	-0.0206	0.98	0.962	0.998	0.7485	10	rs4923456	0.0281	11	27587580	T	C	0.7485	0.98	0.962	0.998	-0.0206	0.0094	85934	401577	11	27587580	11	27587580	*	rs4923456	Y	27609127	rs4923456	T	C	0.7594	0.0294	0.002	1.8e-47	692357	27609127	27587580	11	27587580	11	27587580	*	Y	-2.19149	14.7
11_27589482_A_G	rs4922788	11	27589482	A	G	-0.0208	0.979432	0.961538	0.998004	0.7511	11	rs4922788	0.02706	11	27589482	A	G	0.2489	1.021	1.002	1.04	0.0208	0.0094	85934	401577	11	27589482	11	27589482	*	rs4922788	R	27611029	rs4922788	A	G	0.2406	-0.0288	0.0022	3.2e-39	536331	27611029	27589482	11	27589482	11	27589482	*	R	-2.21277	-13.0909
11_27592171_A_G	rs10742178	11	27592171	A	G	-0.0207	0.979432	0.961538	0.998004	0.7511	11	rs10742178	0.02808	11	27592171	A	G	0.2489	1.021	1.002	1.04	0.0207	0.0094	85934	401577	11	27592171	11	27592171	*	rs10742178	R	27613718	rs10742178	A	G	0.2408	-0.0291	0.0019	1.8e-52	795301	27613718	27592171	11	27592171	11	27592171	*	R	-2.20213	-15.3158
11_27592271_G_T	rs10767649	11	27592271	G	T	-0.0208	0.979	0.962	0.998	0.7511	10	rs10767649	0.02743	11	27592271	T	G	0.7511	0.979	0.962	0.998	-0.0208	0.0094	85934	401577	11	27592271	11	27592271	*	rs10767649	K	27613818	rs10767649	T	G	0.7582	0.0291	0.0019	2.5e-52	795342	27613818	27592271	11	27592271	11	27592271	*	K	-2.21277	15.3158
11_27596718_A_G	rs10835201	11	27596718	A	G	-0.0133	0.987167	0.968054	1.00604	0.2245	11	rs10835201	0.1689	11	27596718	A	G	0.7755	1.013	0.994	1.033	0.0133	0.0097	85934	401577	11	27596718	11	27596718	*	rs10835201	R	27618265	rs10835201	A	G	0.767	-0.0267	0.0019	2.3e-43	794404	27618265	27596718	11	27596718	11	27596718	*	R	-1.37113	-14.0526
11_27596943_C_T	rs11030066	11	27596943	C	T	-0.0008	0.999	0.976	1.023	0.1313	10	rs11030066	0.9451	11	27596943	T	C	0.1313	0.999	0.976	1.023	-0.0008	0.012	85934	401577	11	27596943	11	27596943	*	rs11030066	Y	27618490	rs11030066	T	C	0.1418	0.0251	0.0024	1.1e-25	782011	27618490	27596943	11	27596943	11	27596943	*	Y	-0.0666667	10.4583
11_27598022_G_A	rs12361806	11	27598022	G	A	-0.0132	0.987	0.968	1.006	0.2185	10	rs12361806	0.1786	11	27598022	A	G	0.2185	0.987	0.968	1.006	-0.0132	0.0098	85934	401577	11	27598022	11	27598022	*	rs12361806	D	27619569	rs12361806	A	G	0.2295	0.0267	0.0019	3.5e-43	794214	27619569	27598022	11	27598022	11	27598022	*	D	-1.34694	14.0526
11_27599385_C_T	rs11030067	11	27599385	C	T	-0.0132	0.987	0.968	1.006	0.2185	10	rs11030067	0.1779	11	27599385	T	C	0.2185	0.987	0.968	1.006	-0.0132	0.0098	85934	401577	11	27599385	11	27599385	*	rs11030067	Y	27620932	rs11030067	T	C	0.2288	0.0275	0.002	4.2e-41	691224	27620932	27599385	11	27599385	11	27599385	*	Y	-1.34694	13.75
11_27605749_C_G	rs11030075	11	27605749	C	G	-0.013	0.987167	0.968054	1.00604	0.2249	6	rs11030075	0.1789	11	27605749	C	G	0.7751	1.013	0.994	1.033	0.013	0.0097	85934	401577	11	27605749	11	27605749	*	rs11030075	S	27627296	rs11030075	C	G	0.7686	-0.0266	0.0019	4.4e-43	793636	27627296	27605749	11	27605749	11	27605749	*	S	-1.34021	-14
11_27606722_G_A	rs12807253	11	27606722	G	A	0.0276	1.028	1	1.056	0.0985	10	rs12807253	0.04821	11	27606722	A	G	0.0985	1.028	1	1.056	0.0276	0.0139	85934	401577	11	27606722	11	27606722	*	rs12807253	R	27628269	rs12807253	A	G	0.09775	-0.0353	0.003	2.2e-32	765699	27628269	27606722	11	27606722	11	27606722	*	R	1.98561	-11.7667
11_27606865_G_A	rs10734394	11	27606865	G	A	-0.0207	0.98	0.962	0.998	0.7519	10	rs10734394	0.02789	11	27606865	A	G	0.7519	0.98	0.962	0.998	-0.0207	0.0094	85934	401577	11	27606865	11	27606865	*	rs10734394	R	27628412	rs10734394	A	G	0.7588	0.0292	0.0019	1.8e-52	792798	27628412	27606865	11	27606865	11	27606865	*	R	-2.20213	15.3684
11_27611862_C_T	rs7939810	11	27611862	C	T	-0.0182	0.982	0.966	0.998	0.6381	10	rs7939810	0.03131	11	27611862	T	C	0.6381	0.982	0.966	0.998	-0.0182	0.0085	85934	401577	11	27611862	11	27611862	*	rs7939810	Y	27633409	rs7939810	T	C	0.6377	0.0117	0.0017	7.9e-12	791415	27633409	27611862	11	27611862	11	27611862	*	Y	-2.14118	6.88235
11_27613772_C_A	rs1387144	11	27613772	C	A	-0.0138	0.986	0.97	1.002	0.597	10	rs1387144	0.09587	11	27613772	A	C	0.597	0.986	0.97	1.002	-0.0138	0.0083	85934	401577	11	27613772	11	27613772	*	rs1387144	M	27635319	rs1387144	A	C	0.5938	0.0076	0.0017	4.8e-06	792607	27635319	27613772	11	27613772	11	27613772	*	M	-1.66265	4.47059
11_27614024_T_G	rs12276167	11	27614024	T	G	-0.0131	0.987167	0.970874	1.00301	0.591	11	rs12276167	0.1133	11	27614024	T	G	0.409	1.013	0.997	1.03	0.0131	0.0083	85934	401577	11	27614024	11	27614024	*	rs12276167	K	27635571	rs12276167	T	G	0.4103	-0.0075	0.0017	6.3e-06	790006	27635571	27614024	11	27614024	11	27614024	*	K	-1.57831	-4.41176
11_27615338_C_T	rs1488830	11	27615338	C	T	-0.0147	0.985	0.966	1.005	0.7818	10	rs1488830	0.1361	11	27615338	T	C	0.7818	0.985	0.966	1.005	-0.0147	0.0099	85934	401577	11	27615338	11	27615338	*	rs1488830	Y	27636885	rs1488830	T	C	0.7899	0.0373	0.002	5.5e-75	790842	27636885	27615338	11	27615338	11	27615338	*	Y	-1.48485	18.65
11_27615467_G_T	rs1488831	11	27615467	G	T	-0.0029	0.997	0.964	1.032	0.0588	10	rs1488831	0.8674	11	27615467	T	G	0.0588	0.997	0.964	1.032	-0.0029	0.0174	85934	401577	11	27615467	11	27615467	*	rs1488831	K	27637014	rs1488831	T	G	0.06051	0.0158	0.0034	3.8e-06	787580	27637014	27615467	11	27615467	11	27615467	*	K	-0.166667	4.64706
11_27616743_G_A	rs10767653	11	27616743	G	A	-0.0131	0.987	0.971	1.003	0.591	10	rs10767653	0.1117	11	27616743	A	G	0.591	0.987	0.971	1.003	-0.0131	0.0083	85934	401577	11	27616743	11	27616743	*	rs10767653	R	27638290	rs10767653	A	G	0.5899	0.0072	0.0018	4.3e-05	689094	27638290	27616743	11	27616743	11	27616743	*	R	-1.57831	4
11_27617387_C_A	rs879048	11	27617387	C	A	-0.0144	0.986	0.967	1.005	0.7804	10	rs879048	0.1435	11	27617387	A	C	0.7804	0.986	0.967	1.005	-0.0144	0.0099	85934	401577	11	27617387	11	27617387	*	rs879048	M	27638934	rs879048	A	C	0.79	0.0369	0.002	8e-75	795201	27638934	27617387	11	27617387	11	27617387	*	M	-1.45455	18.45
11_27622178_C_T	rs11030084	11	27622178	C	T	0.0175	1.018	0.998	1.038	0.195	10	rs11030084	0.08658	11	27622178	T	C	0.195	1.018	0.998	1.038	0.0175	0.0102	85934	401577	11	27622178	11	27622178	*	rs11030084	H	27643725	rs11030084	T	C	0.192	-0.0392	0.0022	4.8e-70	692253	27643725	27622178	11	27622178	11	27622178	*	H	1.71569	-17.8182
11_27623983_G_A	rs7116850	11	27623983	G	A	-0.011	0.989	0.972	1.007	0.7192	10	rs7116850	0.2256	11	27623983	A	G	0.7192	0.989	0.972	1.007	-0.011	0.009	85934	401577	11	27623983	11	27623983	*	rs7116850	R	27645530	rs7116850	A	G	0.729	0.0263	0.0018	2.4e-46	795214	27645530	27623983	11	27623983	11	27623983	*	R	-1.22222	14.6111
11_27624610_A_T	rs11030086	11	27624610	A	T	-0.0138	0.986193	0.968992	1.00402	0.7049	6	rs11030086	0.1241	11	27624610	A	T	0.2951	1.014	0.996	1.032	0.0138	0.009	85934	401577	11	27624610	11	27624610	*	rs11030086	W	27646157	rs11030086	A	T	0.2804	-0.0255	0.0018	2.3e-44	793554	27646157	27624610	11	27624610	11	27624610	*	W	-1.53333	-14.1667
11_27625198_G_A	rs6416056	11	27625198	G	A	-0.011	0.989	0.972	1.007	0.7187	10	rs6416056	0.2265	11	27625198	A	G	0.7187	0.989	0.972	1.007	-0.011	0.0091	85934	401577	11	27625198	11	27625198	*	rs6416056	R	27646745	rs6416056	A	G	0.7285	0.0257	0.0019	1e-39	692308	27646745	27625198	11	27625198	11	27625198	*	R	-1.20879	13.5263
11_27625738_C_T	rs4074134	11	27625738	C	T	0.0135	1.014	0.994	1.033	0.2138	10	rs4074134	0.1713	11	27625738	T	C	0.2138	1.014	0.994	1.033	0.0135	0.0099	85934	401577	11	27625738	11	27625738	*	rs4074134	Y	27647285	rs4074134	T	C	0.2089	-0.0377	0.002	5.8e-78	795578	27647285	27625738	11	27625738	11	27625738	*	Y	1.36364	-18.85
11_27627033_A_T	rs4923457	11	27627033	A	T	0.0136	1.0142	0.994036	1.03306	0.2137	6	rs4923457	0.1696	11	27627033	A	T	0.7863	0.986	0.968	1.006	-0.0136	0.0099	85934	401577	11	27627033	11	27627033	*	rs4923457	W	27648580	rs4923457	A	T	0.7913	0.0377	0.002	7.4e-78	795171	27648580	27627033	11	27627033	11	27627033	*	W	1.37374	18.85
11_27628977_A_G	rs10742179	11	27628977	A	G	-0.0118	0.988142	0.970874	1.00604	0.7243	11	rs10742179	0.1946	11	27628977	A	G	0.2757	1.012	0.994	1.03	0.0118	0.0091	85934	401577	11	27628977	11	27628977	*	rs10742179	R	27650524	rs10742179	A	G	0.2677	-0.0269	0.0018	6.1e-48	794964	27650524	27628977	11	27628977	11	27628977	*	R	-1.2967	-14.9444
11_27635242_G_T	rs4923460	11	27635242	G	T	0.0131	1.013	0.994	1.033	0.2141	10	rs4923460	0.1832	11	27635242	T	G	0.2141	1.013	0.994	1.033	0.0131	0.0099	85934	401577	11	27635242	11	27635242	*	rs4923460	K	27656789	rs4923460	T	G	0.2088	-0.0376	0.002	1.9e-77	794867	27656789	27635242	11	27635242	11	27635242	*	K	1.32323	-18.8
11_27635363_A_G	rs4923461	11	27635363	A	G	0.013	1.01317	0.994036	1.03306	0.2143	11	rs4923461	0.1873	11	27635363	A	G	0.7857	0.987	0.968	1.006	-0.013	0.0099	85934	401577	11	27635363	11	27635363	*	rs4923461	R	27656910	rs4923461	A	G	0.7912	0.0376	0.002	3.4e-77	795259	27656910	27635363	11	27635363	11	27635363	*	R	1.31313	18.8
11_27641279_T_C	rs7130131	11	27641279	T	C	-0.0014	0.999001	0.965251	1.03306	0.0594	11	rs7130131	0.9353	11	27641279	T	C	0.9406	1.001	0.968	1.036	0.0014	0.0173	85934	401577	11	27641279	11	27641279	*	rs7130131	B	27662826	rs7130131	T	C	0.94136	-0.0152	0.0034	8.2e-06	782822	27662826	27641279	11	27641279	11	27641279	*	B	-0.0809249	-4.47059
11_27645437_T_A	rs12419948	11	27645437	T	A	0.0142	1.014	0.995	1.034	0.213	5	rs12419948	0.152	11	27645437	A	T	0.213	1.014	0.995	1.034	0.0142	0.0099	85934	401577	11	27645437	11	27645437	*	rs12419948	W	27666984	rs12419948	A	T	0.209	-0.038	0.0022	1.1e-69	692275	27666984	27645437	11	27645437	11	27645437	*	W	1.43434	-17.2727
11_27645655_T_G	rs925946	11	27645655	T	G	-0.0009	0.999001	0.982318	1.01626	0.7035	11	rs925946	0.9231	11	27645655	T	G	0.2965	1.001	0.984	1.018	0.0009	0.0088	85934	401577	11	27645655	11	27645655	*	rs925946	K	27667202	rs925946	T	G	0.3088	0.029	0.0018	2.2e-61	795513	27667202	27645655	11	27645655	11	27645655	*	K	-0.102273	16.1111
11_27645689_G_A	rs17309874	11	27645689	G	A	0.0008	1.001	0.983	1.019	0.2435	10	rs17309874	0.9355	11	27645689	A	G	0.2435	1.001	0.983	1.019	0.0008	0.0094	85934	401577	11	27645689	11	27645689	*	rs17309874	R	27667236	rs17309874	A	G	0.2565	0.0283	0.0019	5.4e-52	792413	27667236	27645689	11	27645689	11	27645689	*	R	0.0851064	14.8947
11_27645820_G_T	rs925947	11	27645820	G	T	0.0141	1.014	0.995	1.034	0.213	10	rs925947	0.1557	11	27645820	T	G	0.213	1.014	0.995	1.034	0.0141	0.0099	85934	401577	11	27645820	11	27645820	*	rs925947	K	27667367	rs925947	T	G	0.209	-0.0385	0.0021	1.1e-78	774560	27667367	27645820	11	27645820	11	27645820	*	K	1.42424	-18.3333
11_27645925_G_A	rs7927728	11	27645925	G	A	-0.0013	0.999	0.965	1.033	0.0594	10	rs7927728	0.9407	11	27645925	A	G	0.0594	0.999	0.965	1.033	-0.0013	0.0173	85934	401577	11	27645925	11	27645925	*	rs7927728	R	27667472	rs7927728	A	G	0.05794	0.015	0.0034	1e-05	783103	27667472	27645925	11	27645925	11	27645925	*	R	-0.0751445	4.41176
11_27648561_T_C	rs10501087	11	27648561	T	C	0.0139	1.0142	0.994036	1.03413	0.2136	11	rs10501087	0.1581	11	27648561	T	C	0.7864	0.986	0.967	1.006	-0.0139	0.0099	85934	401577	11	27648561	11	27648561	*	rs10501087	Y	27670108	rs10501087	T	C	0.791	0.0384	0.002	2.9e-79	795220	27670108	27648561	11	27648561	11	27648561	*	Y	1.40404	19.2
11_27650705_C_G	rs10767658	11	27650705	C	G	-0.0008	0.999001	0.982318	1.01729	0.7016	6	rs10767658	0.9321	11	27650705	C	G	0.2984	1.001	0.983	1.018	0.0008	0.0089	85934	401577	11	27650705	11	27650705	*	rs10767658	S	27672252	rs10767658	C	G	0.3085	0.0293	0.0018	1.6e-62	781752	27672252	27650705	11	27650705	11	27650705	*	S	-0.0898876	16.2778
11_27654165_C_T	rs1519480	11	27654165	C	T	-0.0033	0.997	0.98	1.014	0.6867	10	rs1519480	0.7073	11	27654165	T	C	0.6867	0.997	0.98	1.014	-0.0033	0.0088	85934	401577	11	27654165	11	27654165	*	rs1519480	Y	27675712	rs1519480	T	C	0.6813	-0.0292	0.0018	1.4e-62	793242	27675712	27654165	11	27654165	11	27654165	*	Y	-0.375	-16.2222
11_27655494_C_T	rs7124442	11	27655494	C	T	-0.0025	0.998	0.98	1.015	0.6914	10	rs7124442	0.7782	11	27655494	T	C	0.6914	0.998	0.98	1.015	-0.0025	0.0088	85934	401577	11	27655494	11	27655494	*	rs7124442	Y	27677041	rs7124442	T	C	0.6832	-0.0286	0.0017	4.6e-61	793435	27677041	27655494	11	27655494	11	27655494	*	Y	-0.284091	-16.8235
11_27658369_C_T	rs6265	11	27658369	C	T	0.0196	1.02	1	1.04	0.198	10	rs6265	0.05334	11	27658369	T	C	0.198	1.02	1	1.04	0.0196	0.0101	85934	401577	11	27658369	11	27658369	*	rs6265	Y	27679916	rs6265	T	C	0.1951	-0.0412	0.0021	1e-86	795458	27679916	27658369	11	27658369	11	27658369	*	Y	1.94059	-19.619
11_27660049_C_G	rs11030102	11	27660049	C	G	0.0027	1.00301	0.984252	1.02145	0.2442	6	rs11030102	0.7768	11	27660049	C	G	0.7558	0.997	0.979	1.016	-0.0027	0.0094	85934	401577	11	27660049	11	27660049	*	rs11030102	S	27681596	rs11030102	C	G	0.7422	-0.0288	0.0019	3.2e-54	794512	27681596	27660049	11	27660049	11	27660049	*	S	0.287234	-15.1579
11_27662970_A_G	rs11030104	11	27662970	A	G	0.015	1.01523	0.996016	1.0352	0.2156	11	rs11030104	0.1272	11	27662970	A	G	0.7844	0.985	0.966	1.004	-0.015	0.0098	85934	401577	11	27662970	11	27662970	*	rs11030104	R	27684517	rs11030104	A	G	0.7891	0.0393	0.002	2e-83	794765	27684517	27662970	11	27662970	11	27662970	*	R	1.53061	19.65
11_27672444_C_G	rs1401635	11	27672444	C	G	-0.0027	0.997009	0.980392	1.0142	0.6948	6	rs1401635	0.7634	11	27672444	C	G	0.3052	1.003	0.986	1.02	0.0027	0.0088	85934	401577	11	27672444	11	27672444	*	rs1401635	S	27693991	rs1401635	C	G	0.3154	0.0295	0.0018	1.6e-63	788991	27693991	27672444	11	27672444	11	27672444	*	S	-0.306818	16.3889
11_27672694_G_C	rs2049045	11	27672694	G	C	0.0205	1.021	1.001	1.041	0.1934	5	rs2049045	0.04589	11	27672694	C	G	0.1934	1.021	1.001	1.041	0.0205	0.0102	85934	401577	11	27672694	11	27672694	*	rs2049045	V	27694241	rs2049045	C	G	0.1842	-0.0405	0.0021	1.9e-83	793584	27694241	27672694	11	27672694	11	27672694	*	V	2.0098	-19.2857
11_27673288_A_G	rs11030107	11	27673288	A	G	0.0032	1.00301	0.985222	1.02145	0.2442	11	rs11030107	0.7323	11	27673288	A	G	0.7558	0.997	0.979	1.015	-0.0032	0.0094	85934	401577	11	27673288	11	27673288	*	rs11030107	R	27694835	rs11030107	A	G	0.7422	-0.0289	0.0019	2.3e-54	794663	27694835	27673288	11	27673288	11	27673288	*	R	0.340426	-15.2105
11_27673917_A_G	rs11030108	11	27673917	A	G	-0.0028	0.997009	0.980392	1.0142	0.6951	11	rs11030108	0.754	11	27673917	A	G	0.3049	1.003	0.986	1.02	0.0028	0.0088	85934	401577	11	27673917	11	27673917	*	rs11030108	R	27695464	rs11030108	A	G	0.3153	0.0294	0.0018	3.5e-63	794680	27695464	27673917	11	27673917	11	27673917	*	R	-0.318182	16.3333
11_27678578_C_T	rs7103411	11	27678578	C	T	-0.0163	0.984	0.965	1.003	0.7774	10	rs7103411	0.09341	11	27678578	T	C	0.7774	0.984	0.965	1.003	-0.0163	0.0097	85934	401577	11	27678578	11	27678578	*	rs7103411	Y	27700125	rs7103411	T	C	0.7841	0.0385	0.002	1.6e-82	795623	27700125	27678578	11	27678578	11	27678578	*	Y	-1.68041	19.25
11_27679818_G_A	rs10835211	11	27679818	G	A	0.0029	1.003	0.985	1.022	0.2426	10	rs10835211	0.7572	11	27679818	A	G	0.2426	1.003	0.985	1.022	0.0029	0.0094	85934	401577	11	27679818	11	27679818	*	rs10835211	R	27701365	rs10835211	A	G	0.261	0.0289	0.0019	2e-54	795539	27701365	27679818	11	27679818	11	27679818	*	R	0.308511	15.2105
11_27680836_G_T	rs16917237	11	27680836	G	T	0.017	1.017	0.998	1.037	0.215	10	rs16917237	0.08454	11	27680836	T	G	0.215	1.017	0.998	1.037	0.017	0.0099	85934	401577	11	27680836	11	27680836	*	rs16917237	K	27702383	rs16917237	T	G	0.2105	-0.0393	0.002	2.7e-83	787789	27702383	27680836	11	27680836	11	27680836	*	K	1.71717	-19.65
11_27681641_T_A	rs6484320	11	27681641	T	A	-0.0156	0.985	0.966	1.004	0.7757	5	rs6484320	0.1099	11	27681641	A	T	0.7757	0.985	0.966	1.004	-0.0156	0.0098	85934	401577	11	27681641	11	27681641	*	rs6484320	W	27703188	rs6484320	A	T	0.7849	0.0382	0.0021	2e-72	692257	27703188	27681641	11	27681641	11	27681641	*	W	-1.59184	18.1905
11_27690834_A_G	rs1013402	11	27690834	A	G	0.0012	1.001	0.984252	1.01833	0.3003	11	rs1013402	0.8915	11	27690834	A	G	0.6997	0.999	0.982	1.016	-0.0012	0.0088	85934	401577	11	27690834	11	27690834	*	rs1013402	R	27712381	rs1013402	A	G	0.6829	-0.0295	0.0018	1.3e-63	793174	27712381	27690834	11	27690834	11	27690834	*	R	0.136364	-16.3889
11_27693337_T_C	rs7127507	11	27693337	T	C	0.0032	1.00301	0.986193	1.02041	0.3139	11	rs7127507	0.7122	11	27693337	T	C	0.6861	0.997	0.98	1.014	-0.0032	0.0087	85934	401577	11	27693337	11	27693337	*	rs7127507	Y	27714884	rs7127507	T	C	0.6749	-0.0287	0.0017	3.1e-62	793067	27714884	27693337	11	27693337	11	27693337	*	Y	0.367816	-16.8824
11_27703198_C_G	rs988748	11	27703198	C	G	-0.0165	0.983284	0.965251	1.00301	0.7763	6	rs988748	0.08996	11	27703198	C	G	0.2237	1.017	0.997	1.036	0.0165	0.0097	85934	401577	11	27703198	11	27703198	*	rs988748	S	27724745	rs988748	C	G	0.2187	-0.0379	0.0021	1.6e-75	739603	27724745	27703198	11	27703198	11	27703198	*	S	-1.70103	-18.0476
11_27704439_T_A	rs10767664	11	27704439	T	A	-0.0161	0.984	0.965	1.003	0.7755	5	rs10767664	0.09917	11	27704439	A	T	0.7755	0.984	0.965	1.003	-0.0161	0.0098	85934	401577	11	27704439	11	27704439	*	rs10767664	W	27725986	rs10767664	A	T	0.785	0.0385	0.0021	5.5e-77	731192	27725986	27704439	11	27704439	11	27704439	*	W	-1.64286	18.3333
11_27706555_G_A	rs11030119	11	27706555	G	A	0.0054	1.005	0.988	1.023	0.2907	10	rs11030119	0.5474	11	27706555	A	G	0.2907	1.005	0.988	1.023	0.0054	0.0089	85934	401577	11	27706555	11	27706555	*	rs11030119	R	27728102	rs11030119	A	G	0.3014	0.0295	0.0018	1.8e-62	793224	27728102	27706555	11	27706555	11	27706555	*	R	0.606742	16.3889
11_27706992_A_C	rs2030323	11	27706992	A	C	-0.0159	0.984252	0.965251	1.00301	0.7775	11	rs2030323	0.1021	11	27706992	A	C	0.2225	1.016	0.997	1.036	0.0159	0.0097	85934	401577	11	27706992	11	27706992	*	rs2030323	M	27728539	rs2030323	A	C	0.2149	-0.0383	0.002	8.4e-82	795269	27728539	27706992	11	27706992	11	27706992	*	M	-1.63918	-19.15
11_27712873_T_C	rs962369	11	27712873	T	C	0.0046	1.00503	0.987167	1.02249	0.2892	11	rs962369	0.602	11	27712873	T	C	0.7108	0.995	0.978	1.013	-0.0046	0.0089	85934	401577	11	27712873	11	27712873	*	rs962369	Y	27734420	rs962369	T	C	0.6988	-0.0296	0.0018	7.6e-62	792827	27734420	27712873	11	27712873	11	27712873	*	Y	0.516854	-16.4444
11_27714660_C_T	rs11030121	11	27714660	C	T	0.0066	1.007	0.989	1.024	0.3024	10	rs11030121	0.4533	11	27714660	T	C	0.3024	1.007	0.989	1.024	0.0066	0.0088	85934	401577	11	27714660	11	27714660	*	rs11030121	Y	27736207	rs11030121	T	C	0.3103	0.0287	0.0018	1.2e-59	790200	27736207	27714660	11	27714660	11	27714660	*	Y	0.75	15.9444
11_27723312_T_C	rs12273363	11	27723312	T	C	0.012	1.01215	0.992063	1.03199	0.1958	11	rs12273363	0.2386	11	27723312	T	C	0.8042	0.988	0.969	1.008	-0.012	0.0102	85934	401577	11	27723312	11	27723312	*	rs12273363	Y	27744859	rs12273363	T	C	0.7962	-0.0281	0.002	6.9e-44	792066	27744859	27723312	11	27723312	11	27723312	*	Y	1.17647	-14.05
11_27724217_C_T	rs908867	11	27724217	C	T	-0.0062	0.994	0.967	1.021	0.0937	10	rs908867	0.6562	11	27724217	T	C	0.0937	0.994	0.967	1.021	-0.0062	0.014	85934	401577	11	27724217	11	27724217	*	rs908867	Y	27745764	rs908867	T	C	0.09594	0.0187	0.0027	6.7e-12	794383	27745764	27724217	11	27724217	11	27724217	*	Y	-0.442857	6.92593
11_27726124_G_A	rs12288512	11	27726124	G	A	0.012	1.012	0.992	1.033	0.1951	10	rs12288512	0.24	11	27726124	A	G	0.1951	1.012	0.992	1.033	0.012	0.0102	85934	401577	11	27726124	11	27726124	*	rs12288512	R	27747671	rs12288512	A	G	0.2028	0.0281	0.002	8.6e-44	794179	27747671	27726124	11	27726124	11	27726124	*	R	1.17647	14.05
11_27726738_G_A	rs11030123	11	27726738	G	A	-0.0059	0.994	0.967	1.022	0.0935	10	rs11030123	0.6771	11	27726738	A	G	0.0935	0.994	0.967	1.022	-0.0059	0.0141	85934	401577	11	27726738	11	27726738	*	rs11030123	R	27748285	rs11030123	A	G	0.09822	0.018	0.0028	6.3e-11	772096	27748285	27726738	11	27726738	11	27726738	*	R	-0.41844	6.42857
11_27726946_C_A	rs17309930	11	27726946	C	A	0.012	1.012	0.992	1.033	0.1951	10	rs17309930	0.2386	11	27726946	A	C	0.1951	1.012	0.992	1.033	0.012	0.0102	85934	401577	11	27726946	11	27726946	*	rs17309930	M	27748493	rs17309930	A	C	0.2028	0.0281	0.002	6.3e-44	791415	27748493	27726946	11	27726946	11	27726946	*	M	1.17647	14.05
11_27760432_A_G	rs728633	11	27760432	A	G	-0.0061	0.994036	0.974659	1.01317	0.2181	11	rs728633	0.5346	11	27760432	A	G	0.7819	1.006	0.987	1.026	0.0061	0.0098	85934	401577	11	27760432	11	27760432	*	rs728633	R	27781979	rs728633	A	G	0.7696	-0.0083	0.0021	5.4e-05	679684	27781979	27760432	11	27760432	11	27760432	*	R	-0.622449	-3.95238
11_27769563_G_T	rs17244217	11	27769563	G	T	-0.0019	0.998	0.98	1.017	0.256	10	rs17244217	0.8397	11	27769563	T	G	0.256	0.998	0.98	1.017	-0.0019	0.0094	85934	401577	11	27769563	11	27769563	*	rs17244217	K	27791110	rs17244217	T	G	0.2648	0.0089	0.002	5.4e-06	677654	27791110	27769563	11	27769563	11	27769563	*	K	-0.202128	4.45
11_27769631_C_A	rs10835219	11	27769631	C	A	-0.0047	0.995	0.979	1.012	0.6232	10	rs10835219	0.5763	11	27769631	A	C	0.6232	0.995	0.979	1.012	-0.0047	0.0085	85934	401577	11	27769631	11	27769631	*	rs10835219	M	27791178	rs10835219	A	C	0.639	0.013	0.0019	2.2e-12	664064	27791178	27769631	11	27769631	11	27769631	*	M	-0.552941	6.84211
11_27831302_G_A	rs17309979	11	27831302	G	A	0.0007	1.001	0.979	1.023	0.1664	10	rs17309979	0.9534	11	27831302	A	G	0.1664	1.001	0.979	1.023	0.0007	0.0111	85934	401577	11	27831302	11	27831302	*	rs17309979	R	27852849	rs17309979	A	G	0.1618	-0.0126	0.0024	1.4e-07	676034	27852849	27831302	11	27831302	11	27831302	*	R	0.0630631	-5.25
11_28012120_C_T	rs9783375	11	28012120	C	T	-0.0002	1	0.982	1.018	0.2538	10	rs9783375	0.9826	11	28012120	T	C	0.2538	1	0.982	1.018	-0.0002	0.0093	85934	401577	11	28012120	11	28012120	*	rs9783375	Y	28033667	rs9783375	T	C	0.2516	-0.0072	0.002	0.00027	691361	28033667	28012120	11	28012120	11	28012120	*	Y	-0.0215054	-3.6
11_28012239_T_C	rs9783281	11	28012239	T	C	0.0005	1	0.982318	1.01937	0.2573	11	rs9783281	0.9597	11	28012239	T	C	0.7427	1	0.981	1.018	-0.0005	0.0093	85934	401577	11	28012239	11	28012239	*	rs9783281	Y	28033786	rs9783281	T	C	0.7476	0.0073	0.002	0.00023	692003	28033786	28012239	11	28012239	11	28012239	*	Y	0.0537634	3.65
11_28013201_A_G	rs1464898	11	28013201	A	G	-0.0003	1	0.981354	1.01833	0.2572	11	rs1464898	0.9725	11	28013201	A	G	0.7428	1	0.982	1.019	0.0003	0.0093	85934	401577	11	28013201	11	28013201	*	rs1464898	R	28034748	rs1464898	A	G	0.7477	0.0074	0.002	0.00018	691700	28034748	28013201	11	28013201	11	28013201	*	R	-0.0322581	3.7
11_28013297_C_G	rs1464897	11	28013297	C	G	0.0001	1	0.982318	1.01833	0.2569	6	rs1464897	0.994	11	28013297	C	G	0.7431	1	0.982	1.018	-0.0001	0.0093	85934	401577	11	28013297	11	28013297	*	rs1464897	S	28034844	rs1464897	C	G	0.7468	0.0074	0.002	0.00018	692177	28034844	28013297	11	28013297	11	28013297	*	S	0.0107527	3.7
11_28014845_T_C	rs7933332	11	28014845	T	C		1	0.982318	1.01833	0.2569	11	rs7933332	0.9967	11	28014845	T	C	0.7431	1	0.982	1.018	0	0.0093	85934	401577	11	28014845	11	28014845	*	rs7933332	Y	28036392	rs7933332	T	C	0.7491	0.0074	0.002	0.00018	692508	28036392	28014845	11	28014845	11	28014845	*	Y		3.7
11_28015706_T_C	rs10835259	11	28015706	T	C	-0.0095	0.990099	0.974659	1.00705	0.5485	11	rs10835259	0.2444	11	28015706	T	C	0.4515	1.01	0.993	1.026	0.0095	0.0082	85934	401577	11	28015706	11	28015706	*	rs10835259	Y	28037253	rs10835259	T	C	0.4458	-0.0066	0.0017	0.00012	692223	28037253	28015706	11	28015706	11	28015706	*	Y	-1.15854	-3.88235
11_28019220_C_A	rs6484346	11	28019220	C	A	-0.0003	1	0.982	1.018	0.2572	10	rs6484346	0.9703	11	28019220	A	C	0.2572	1	0.982	1.018	-0.0003	0.0093	85934	401577	11	28019220	11	28019220	*	rs6484346	M	28040767	rs6484346	A	C	0.2522	-0.0075	0.002	0.00016	692154	28040767	28019220	11	28019220	11	28019220	*	M	-0.0322581	-3.75
11_28019422_T_G	rs6484347	11	28019422	T	G	0.0058	1.00604	0.988142	1.02354	0.2981	11	rs6484347	0.5108	11	28019422	T	G	0.7019	0.994	0.977	1.012	-0.0058	0.0089	85934	401577	11	28019422	11	28019422	*	rs6484347	K	28040969	rs6484347	T	G	0.7119	0.007	0.0019	0.00023	692387	28040969	28019422	11	28019422	11	28019422	*	K	0.651685	3.68421
11_28019800_A_G	rs2140887	11	28019800	A	G	-0.0098	0.990099	0.974659	1.00604	0.5489	11	rs2140887	0.2309	11	28019800	A	G	0.4511	1.01	0.994	1.026	0.0098	0.0081	85934	401577	11	28019800	11	28019800	*	rs2140887	R	28041347	rs2140887	A	G	0.4435	-0.0065	0.0017	0.00015	692299	28041347	28019800	11	28019800	11	28019800	*	R	-1.20988	-3.82353
11_28024642_C_A	rs12790932	11	28024642	C	A	0.0001	1	0.982	1.018	0.2569	10	rs12790932	0.9944	11	28024642	A	C	0.2569	1	0.982	1.018	0.0001	0.0093	85934	401577	11	28024642	11	28024642	*	rs12790932	M	28046189	rs12790932	A	C	0.2523	-0.0074	0.002	0.00018	692519	28046189	28024642	11	28024642	11	28024642	*	M	0.0107527	-3.7
11_28036410_T_C	rs10458896	11	28036410	T	C	0.0066	1.00705	0.98912	1.02459	0.2988	11	rs10458896	0.4551	11	28036410	T	C	0.7012	0.993	0.976	1.011	-0.0066	0.0088	85934	401577	11	28036410	11	28036410	*	rs10458896	Y	28057957	rs10458896	T	C	0.7118	0.0072	0.0019	0.00014	692581	28057957	28036410	11	28036410	11	28036410	*	Y	0.75	3.78947
11_28038214_T_C	rs7933991	11	28038214	T	C	0.007	1.00705	0.990099	1.02459	0.2982	11	rs7933991	0.4275	11	28038214	T	C	0.7018	0.993	0.976	1.01	-0.007	0.0089	85934	401577	11	28038214	11	28038214	*	rs7933991	Y	28059761	rs7933991	T	C	0.712	0.0072	0.0019	0.00015	692574	28059761	28038214	11	28038214	11	28038214	*	Y	0.786517	3.78947
11_28038738_A_C	rs12802157	11	28038738	A	C	0.0007	1.001	0.982318	1.01937	0.2567	11	rs12802157	0.9423	11	28038738	A	C	0.7433	0.999	0.981	1.018	-0.0007	0.0093	85934	401577	11	28038738	11	28038738	*	rs12802157	M	28060285	rs12802157	A	C	0.748	0.0076	0.002	0.00012	692578	28060285	28038738	11	28038738	11	28038738	*	M	0.0752688	3.8
11_28039238_G_A	rs12803655	11	28039238	G	A	0.0006	1.001	0.983	1.019	0.2567	10	rs12803655	0.9479	11	28039238	A	G	0.2567	1.001	0.983	1.019	0.0006	0.0093	85934	401577	11	28039238	11	28039238	*	rs12803655	R	28060785	rs12803655	A	G	0.253	-0.0075	0.002	0.00015	692578	28060785	28039238	11	28039238	11	28039238	*	R	0.0645161	-3.75
11_28041067_G_A	rs16917687	11	28041067	G	A	0.0006	1.001	0.983	1.019	0.2567	10	rs16917687	0.9501	11	28041067	A	G	0.2567	1.001	0.983	1.019	0.0006	0.0093	85934	401577	11	28041067	11	28041067	*	rs16917687	R	28062614	rs16917687	A	G	0.252	-0.0075	0.002	0.00016	692578	28062614	28041067	11	28041067	11	28041067	*	R	0.0645161	-3.75
11_28049433_G_C	rs11030197	11	28049433	G	C	0.0092	1.009	0.993	1.025	0.4473	5	rs11030197	0.2565	11	28049433	C	G	0.4473	1.009	0.993	1.025	0.0092	0.0081	85934	401577	11	28049433	11	28049433	*	rs11030197	S	28070980	rs11030197	C	G	0.447	-0.0065	0.0017	0.00017	692274	28070980	28049433	11	28049433	11	28049433	*	S	1.1358	-3.82353
11_28056707_A_T	rs7944852	11	28056707	A	T	0.009	1.00908	0.993049	1.02564	0.4474	6	rs7944852	0.2703	11	28056707	A	T	0.5526	0.991	0.975	1.007	-0.009	0.0081	85934	401577	11	28056707	11	28056707	*	rs7944852	W	28078254	rs7944852	A	T	0.5578	0.0066	0.0017	0.00014	692273	28078254	28056707	11	28056707	11	28056707	*	W	1.11111	3.88235
11_28057570_G_C	rs7105075	11	28057570	G	C	-0.0097	0.99	0.975	1.006	0.5484	5	rs7105075	0.2342	11	28057570	C	G	0.5484	0.99	0.975	1.006	-0.0097	0.0082	85934	401577	11	28057570	11	28057570	*	rs7105075	S	28079117	rs7105075	C	G	0.5529	0.0066	0.0017	0.00013	692284	28079117	28057570	11	28057570	11	28057570	*	S	-1.18293	3.88235
11_28060874_G_C	rs2140886	11	28060874	G	C	0.0093	1.009	0.993	1.025	0.4476	5	rs2140886	0.2546	11	28060874	C	G	0.4476	1.009	0.993	1.025	0.0093	0.0081	85934	401577	11	28060874	11	28060874	*	rs2140886	S	28082421	rs2140886	C	G	0.447	-0.0065	0.0017	0.00016	692181	28082421	28060874	11	28060874	11	28060874	*	S	1.14815	-3.82353
11_28064242_C_T	rs7131379	11	28064242	C	T	0.0059	1.006	0.989	1.024	0.2981	10	rs7131379	0.5065	11	28064242	T	C	0.2981	1.006	0.989	1.024	0.0059	0.0089	85934	401577	11	28064242	11	28064242	*	rs7131379	Y	28085789	rs7131379	T	C	0.288	-0.0071	0.0019	0.00019	692450	28085789	28064242	11	28064242	11	28064242	*	Y	0.662921	-3.73684
11_28068759_T_C	rs11030203	11	28068759	T	C	-0.0095	0.990099	0.974659	1.00705	0.5484	11	rs11030203	0.2434	11	28068759	T	C	0.4516	1.01	0.993	1.026	0.0095	0.0082	85934	401577	11	28068759	11	28068759	*	rs11030203	Y	28090306	rs11030203	T	C	0.4471	-0.0066	0.0017	0.00014	692351	28090306	28068759	11	28068759	11	28068759	*	Y	-1.15854	-3.88235
11_28069134_T_G	rs11030204	11	28069134	T	G	-0.0104	0.990099	0.97371	1.00604	0.5519	11	rs11030204	0.2036	11	28069134	T	G	0.4481	1.01	0.994	1.027	0.0104	0.0082	85934	401577	11	28069134	11	28069134	*	rs11030204	K	28090681	rs11030204	T	G	0.446	-0.0065	0.0017	0.00016	689315	28090681	28069134	11	28069134	11	28069134	*	K	-1.26829	-3.82353
11_28073120_T_C	rs17310049	11	28073120	T	C	-0.0061	0.994036	0.97371	1.0142	0.1792	11	rs17310049	0.5644	11	28073120	T	C	0.8208	1.006	0.986	1.027	0.0061	0.0105	85934	401577	11	28073120	11	28073120	*	rs17310049	Y	28094667	rs17310049	T	C	0.818	0.0083	0.0023	0.00022	685959	28094667	28073120	11	28073120	11	28073120	*	Y	-0.580952	3.6087
11_28078200_C_T	rs11030206	11	28078200	C	T	0.0062	1.006	0.989	1.024	0.2981	10	rs11030206	0.4841	11	28078200	T	C	0.2981	1.006	0.989	1.024	0.0062	0.0089	85934	401577	11	28078200	11	28078200	*	rs11030206	Y	28099747	rs11030206	T	C	0.288	-0.0072	0.0019	0.00015	692399	28099747	28078200	11	28078200	11	28078200	*	Y	0.696629	-3.78947
11_28083058_C_T	rs7937778	11	28083058	C	T		1	0.982	1.018	0.2569	10	rs7937778	0.9979	11	28083058	T	C	0.2569	1	0.982	1.018	0	0.0093	85934	401577	11	28083058	11	28083058	*	rs7937778	Y	28104605	rs7937778	T	C	0.252	-0.0077	0.002	0.00011	686319	28104605	28083058	11	28083058	11	28083058	*	Y		-3.85
11_28084511_C_G	rs997555	11	28084511	C	G	-0.0099	0.990099	0.974659	1.00604	0.5481	6	rs997555	0.2261	11	28084511	C	G	0.4519	1.01	0.994	1.026	0.0099	0.0082	85934	401577	11	28084511	11	28084511	*	rs997555	S	28106058	rs997555	C	G	0.4471	-0.0066	0.0017	0.00013	692067	28106058	28084511	11	28084511	11	28084511	*	S	-1.20732	-3.88235
11_28098433_T_A	rs16917735	11	28098433	T	A	-0.0009	0.999	0.981	1.017	0.2554	5	rs16917735	0.9243	11	28098433	A	T	0.2554	0.999	0.981	1.017	-0.0009	0.0093	85934	401577	11	28098433	11	28098433	*	rs16917735	W	28119980	rs16917735	A	T	0.2517	-0.0072	0.002	0.00028	692403	28119980	28098433	11	28098433	11	28098433	*	W	-0.0967742	-3.6
11_28099298_A_G	rs12287732	11	28099298	A	G		1	0.982318	1.01833	0.2575	11	rs12287732	0.9974	11	28099298	A	G	0.7425	1	0.982	1.018	0	0.0093	85934	401577	11	28099298	11	28099298	*	rs12287732	R	28120845	rs12287732	A	G	0.748	0.0076	0.002	0.00014	692394	28120845	28099298	11	28099298	11	28099298	*	R		3.8
11_28099989_T_C	rs716366	11	28099989	T	C	0.0058	1.00604	0.988142	1.02354	0.2987	11	rs716366	0.5143	11	28099989	T	C	0.7013	0.994	0.977	1.012	-0.0058	0.0089	85934	401577	11	28099989	11	28099989	*	rs716366	Y	28121536	rs716366	T	C	0.712	0.007	0.0019	0.00021	692320	28121536	28099989	11	28099989	11	28099989	*	Y	0.651685	3.68421
11_28108435_C_A	rs3812738	11	28108435	C	A	0.0053	1.005	0.988	1.023	0.2969	10	rs3812738	0.5531	11	28108435	A	C	0.2969	1.005	0.988	1.023	0.0053	0.0089	85934	401577	11	28108435	11	28108435	*	rs3812738	M	28129982	rs3812738	A	C	0.2874	-0.0069	0.0019	0.00028	691271	28129982	28108435	11	28108435	11	28108435	*	M	0.595506	-3.63158
11_28108928_A_C	rs12360577	11	28108928	A	C	-0.0101	0.990099	0.97371	1.00604	0.5501	11	rs12360577	0.2141	11	28108928	A	C	0.4499	1.01	0.994	1.027	0.0101	0.0082	85934	401577	11	28108928	11	28108928	*	rs12360577	M	28130475	rs12360577	A	C	0.4428	-0.0063	0.0017	0.00025	690915	28130475	28108928	11	28108928	11	28108928	*	M	-1.23171	-3.70588
11_28116406_T_C	rs4923522	11	28116406	T	C	-0.0099	0.990099	0.974659	1.00604	0.5489	11	rs4923522	0.2241	11	28116406	T	C	0.4511	1.01	0.994	1.026	0.0099	0.0082	85934	401577	11	28116406	11	28116406	*	rs4923522	Y	28137953	rs4923522	T	C	0.4439	-0.0065	0.0017	0.00016	691849	28137953	28116406	11	28116406	11	28116406	*	Y	-1.20732	-3.82353
11_28119455_G_A	rs11604085	11	28119455	G	A	-0.002	0.998	0.98	1.016	0.2556	10	rs11604085	0.8308	11	28119455	A	G	0.2556	0.998	0.98	1.016	-0.002	0.0093	85934	401577	11	28119455	11	28119455	*	rs11604085	R	28141002	rs11604085	A	G	0.2523	-0.0071	0.002	0.00031	692129	28141002	28119455	11	28119455	11	28119455	*	R	-0.215054	-3.55
11_28121567_C_A	rs12804198	11	28121567	C	A	-0.0018	0.998	0.98	1.017	0.2558	10	rs12804198	0.8492	11	28121567	A	C	0.2558	0.998	0.98	1.017	-0.0018	0.0093	85934	401577	11	28121567	11	28121567	*	rs12804198	M	28143114	rs12804198	A	C	0.2572	-0.0072	0.002	0.0003	692139	28143114	28121567	11	28121567	11	28121567	*	M	-0.193548	-3.6
11_28121765_A_G	rs7131053	11	28121765	A	G	0.0051	1.00503	0.988142	1.02249	0.2985	11	rs7131053	0.5638	11	28121765	A	G	0.7015	0.995	0.978	1.012	-0.0051	0.0089	85934	401577	11	28121765	11	28121765	*	rs7131053	R	28143312	rs7131053	A	G	0.7116	0.0072	0.0019	0.00016	692147	28143312	28121765	11	28121765	11	28121765	*	R	0.573034	3.78947
11_28124222_C_G	rs11030220	11	28124222	C	G	0.0055	1.00503	0.988142	1.02354	0.2987	6	rs11030220	0.5351	11	28124222	C	G	0.7013	0.995	0.977	1.012	-0.0055	0.0089	85934	401577	11	28124222	11	28124222	*	rs11030220	S	28145769	rs11030220	C	G	0.7114	0.0071	0.0019	0.00017	692160	28145769	28124222	11	28124222	11	28124222	*	S	0.617978	3.73684
11_28131299_A_G	rs12806548	11	28131299	A	G	-0.0102	0.990099	0.97371	1.00604	0.5481	11	rs12806548	0.2092	11	28131299	A	G	0.4519	1.01	0.994	1.027	0.0102	0.0082	85934	401577	11	28131299	11	28131299	*	rs12806548	R	28152846	rs12806548	A	G	0.4438	-0.0064	0.0017	0.00022	692078	28152846	28131299	11	28131299	11	28131299	*	R	-1.2439	-3.76471
11_28133145_A_T	rs7125749	11	28133145	A	T	0.0055	1.00503	0.988142	1.02354	0.2987	6	rs7125749	0.5363	11	28133145	A	T	0.7013	0.995	0.977	1.012	-0.0055	0.0089	85934	401577	11	28133145	11	28133145	*	rs7125749	W	28154692	rs7125749	A	T	0.7119	0.0072	0.0019	0.00016	692166	28154692	28133145	11	28133145	11	28133145	*	W	0.617978	3.78947
11_28135051_T_C	rs10835273	11	28135051	T	C	0.0055	1.00503	0.988142	1.02354	0.2987	11	rs10835273	0.5361	11	28135051	T	C	0.7013	0.995	0.977	1.012	-0.0055	0.0089	85934	401577	11	28135051	11	28135051	*	rs10835273	Y	28156598	rs10835273	T	C	0.7116	0.0071	0.0019	0.00018	692133	28156598	28135051	11	28135051	11	28135051	*	Y	0.617978	3.73684
11_28138667_G_A	rs7128488	11	28138667	G	A	-0.0103	0.99	0.974	1.006	0.5482	10	rs7128488	0.2075	11	28138667	A	G	0.5482	0.99	0.974	1.006	-0.0103	0.0081	85934	401577	11	28138667	11	28138667	*	rs7128488	R	28160214	rs7128488	A	G	0.5564	0.0065	0.0017	0.00017	692157	28160214	28138667	11	28138667	11	28138667	*	R	-1.2716	3.82353
11_28143314_A_G	rs2128958	11	28143314	A	G	-0.0102	0.990099	0.974659	1.00604	0.5487	11	rs2128958	0.2086	11	28143314	A	G	0.4513	1.01	0.994	1.026	0.0102	0.0081	85934	401577	11	28143314	11	28143314	*	rs2128958	R	28164861	rs2128958	A	G	0.4434	-0.0065	0.0017	0.00016	692039	28164861	28143314	11	28143314	11	28143314	*	R	-1.25926	-3.82353
11_28145600_C_T	rs10835276	11	28145600	C	T	0.0055	1.006	0.988	1.023	0.2987	10	rs10835276	0.5358	11	28145600	T	C	0.2987	1.006	0.988	1.023	0.0055	0.0089	85934	401577	11	28145600	11	28145600	*	rs10835276	Y	28167147	rs10835276	T	C	0.2884	-0.0071	0.0019	0.00016	692346	28167147	28145600	11	28145600	11	28145600	*	Y	0.617978	-3.73684
11_28149228_T_G	rs10767697	11	28149228	T	G	-0.0102	0.990099	0.974659	1.00604	0.5482	11	rs10767697	0.2106	11	28149228	T	G	0.4518	1.01	0.994	1.026	0.0102	0.0081	85934	401577	11	28149228	11	28149228	*	rs10767697	K	28170775	rs10767697	T	G	0.4438	-0.0065	0.0017	0.00018	692249	28170775	28149228	11	28149228	11	28149228	*	K	-1.25926	-3.82353
11_28153698_G_T	rs7931847	11	28153698	G	T	-0.0025	0.998	0.979	1.016	0.2554	10	rs7931847	0.7857	11	28153698	T	G	0.2554	0.998	0.979	1.016	-0.0025	0.0093	85934	401577	11	28153698	11	28153698	*	rs7931847	K	28175245	rs7931847	T	G	0.2513	-0.0076	0.002	0.00013	691720	28175245	28153698	11	28153698	11	28153698	*	K	-0.268817	-3.8
11_28155995_C_G	rs1032090	11	28155995	C	G	-0.0104	0.990099	0.97371	1.00503	0.5482	6	rs1032090	0.2025	11	28155995	C	G	0.4518	1.01	0.995	1.027	0.0104	0.0081	85934	401577	11	28155995	11	28155995	*	rs1032090	S	28177542	rs1032090	C	G	0.4435	-0.0064	0.0017	0.00022	692089	28177542	28155995	11	28155995	11	28155995	*	S	-1.28395	-3.76471
11_28156176_A_G	rs12796293	11	28156176	A	G	-0.0004	1	0.981354	1.01729	0.2577	11	rs12796293	0.969	11	28156176	A	G	0.7423	1	0.983	1.019	0.0004	0.0092	85934	401577	11	28156176	11	28156176	*	rs12796293	R	28177723	rs12796293	A	G	0.747	0.0074	0.002	0.00016	692324	28177723	28156176	11	28156176	11	28156176	*	R	-0.0434783	3.7
11_28156332_A_C	rs1483861	11	28156332	A	C	-0.0101	0.990099	0.974659	1.00604	0.5483	11	rs1483861	0.2149	11	28156332	A	C	0.4517	1.01	0.994	1.026	0.0101	0.0081	85934	401577	11	28156332	11	28156332	*	rs1483861	M	28177879	rs1483861	A	C	0.4474	-0.0065	0.0017	0.00018	692147	28177879	28156332	11	28156332	11	28156332	*	M	-1.24691	-3.82353
11_28168092_A_G	rs1483858	11	28168092	A	G	0.0055	1.00503	0.988142	1.02354	0.2986	11	rs1483858	0.5335	11	28168092	A	G	0.7014	0.995	0.977	1.012	-0.0055	0.0089	85934	401577	11	28168092	11	28168092	*	rs1483858	V	28189639	rs1483858	A	G	0.7118	0.007	0.0019	0.00021	692242	28189639	28168092	11	28168092	11	28168092	*	V	0.617978	3.68421
11_28169200_G_A	rs1351787	11	28169200	G	A	-0.0062	0.994	0.973	1.015	0.1666	10	rs1351787	0.5696	11	28169200	A	G	0.1666	0.994	0.973	1.015	-0.0062	0.0108	85934	401577	11	28169200	11	28169200	*	rs1351787	R	28190747	rs1351787	A	G	0.1681	-0.0102	0.0023	1.2e-05	689325	28190747	28169200	11	28169200	11	28169200	*	R	-0.574074	-4.43478
11_28171691_T_A	rs10835280	11	28171691	T	A	-0.0102	0.99	0.974	1.006	0.5488	5	rs10835280	0.2106	11	28171691	A	T	0.5488	0.99	0.974	1.006	-0.0102	0.0081	85934	401577	11	28171691	11	28171691	*	rs10835280	W	28193238	rs10835280	A	T	0.5547	0.0065	0.0017	0.00018	691857	28193238	28171691	11	28171691	11	28171691	*	W	-1.25926	3.82353
11_28173148_A_G	rs1384904	11	28173148	A	G	0.01	1.0101	0.994036	1.02669	0.4484	11	rs1384904	0.2198	11	28173148	A	G	0.5516	0.99	0.974	1.006	-0.01	0.0081	85934	401577	11	28173148	11	28173148	*	rs1384904	R	28194695	rs1384904	A	G	0.5566	0.0064	0.0017	0.0002	692307	28194695	28173148	11	28173148	11	28173148	*	R	1.23457	3.76471
11_28185571_C_G	rs10835282	11	28185571	C	G	-0.0101	0.990099	0.974659	1.00604	0.5484	6	rs10835282	0.2165	11	28185571	C	G	0.4516	1.01	0.994	1.026	0.0101	0.0081	85934	401577	11	28185571	11	28185571	*	rs10835282	S	28207118	rs10835282	C	G	0.4426	-0.0065	0.0017	0.00016	692473	28207118	28185571	11	28185571	11	28185571	*	S	-1.24691	-3.82353
11_28190828_A_G	rs11030235	11	28190828	A	G	0.0058	1.00604	0.988142	1.02354	0.2985	11	rs11030235	0.514	11	28190828	A	G	0.7015	0.994	0.977	1.012	-0.0058	0.0089	85934	401577	11	28190828	11	28190828	*	rs11030235	R	28212375	rs11030235	A	G	0.7118	0.0071	0.0019	0.00017	692499	28212375	28190828	11	28190828	11	28190828	*	R	0.651685	3.73684
11_28201247_G_A	rs11030239	11	28201247	G	A	0.0051	1.005	0.988	1.023	0.2985	10	rs11030239	0.567	11	28201247	A	G	0.2985	1.005	0.988	1.023	0.0051	0.0089	85934	401577	11	28201247	11	28201247	*	rs11030239	R	28222794	rs11030239	A	G	0.2882	-0.0071	0.0019	0.00017	692552	28222794	28201247	11	28201247	11	28201247	*	R	0.573034	-3.73684
11_28203506_A_T	rs2046372	11	28203506	A	T	-0.01	0.990099	0.974659	1.00604	0.5484	6	rs2046372	0.2197	11	28203506	A	T	0.4516	1.01	0.994	1.026	0.01	0.0081	85934	401577	11	28203506	11	28203506	*	rs2046372	D	28225053	rs2046372	A	T	0.4438	-0.0065	0.0017	0.00015	686628	28225053	28203506	11	28203506	11	28203506	*	D	-1.23457	-3.82353
11_28212221_A_G	rs11601602	11	28212221	A	G	-0.0002	1	0.981354	1.01833	0.2534	11	rs11601602	0.9825	11	28212221	A	G	0.7466	1	0.982	1.019	0.0002	0.0093	85934	401577	11	28212221	11	28212221	*	rs11601602	R	28233768	rs11601602	A	G	0.7482	0.0073	0.002	0.00021	692608	28233768	28212221	11	28212221	11	28212221	*	R	-0.0215054	3.65
11_28215969_C_T	rs7127104	11	28215969	C	T	-0.0101	0.99	0.974	1.006	0.5485	10	rs7127104	0.2126	11	28215969	T	C	0.5485	0.99	0.974	1.006	-0.0101	0.0081	85934	401577	11	28215969	11	28215969	*	rs7127104	Y	28237516	rs7127104	T	C	0.5565	0.0064	0.0017	0.00019	692055	28237516	28215969	11	28215969	11	28215969	*	Y	-1.24691	3.76471
11_28223607_G_C	rs7107992	11	28223607	G	C	-0.0103	0.99	0.974	1.006	0.5482	5	rs7107992	0.2063	11	28223607	C	G	0.5482	0.99	0.974	1.006	-0.0103	0.0081	85934	401577	11	28223607	11	28223607	*	rs7107992	N	28245154	rs7107992	C	G	0.556	0.0064	0.0017	0.00019	692388	28245154	28223607	11	28223607	11	28223607	*	N	-1.2716	3.76471
11_28226574_A_G	rs17244387	11	28226574	A	G	-0.0064	0.994036	0.97371	1.0142	0.1789	11	rs17244387	0.5436	11	28226574	A	G	0.8211	1.006	0.986	1.027	0.0064	0.0105	85934	401577	11	28226574	11	28226574	*	rs17244387	R	28248121	rs17244387	A	G	0.8134	0.0083	0.0023	0.00023	691520	28248121	28226574	11	28226574	11	28226574	*	R	-0.609524	3.6087
11_28233506_A_C	rs7949057	11	28233506	A	C	-0.0005	0.999001	0.981354	1.01729	0.2579	11	rs7949057	0.9597	11	28233506	A	C	0.7421	1.001	0.983	1.019	0.0005	0.0092	85934	401577	11	28233506	11	28233506	*	rs7949057	M	28255053	rs7949057	A	C	0.7473	0.0074	0.002	0.00018	691995	28255053	28233506	11	28233506	11	28233506	*	M	-0.0543478	3.7
11_28238817_A_T	rs6484358	11	28238817	A	T	-0.0008	0.999001	0.981354	1.01729	0.2574	6	rs6484358	0.9323	11	28238817	A	T	0.7426	1.001	0.983	1.019	0.0008	0.0093	85934	401577	11	28238817	11	28238817	*	rs6484358	W	28260364	rs6484358	A	T	0.7476	0.0079	0.002	0.00011	638197	28260364	28238817	11	28238817	11	28238817	*	W	-0.0860215	3.95
11_28238897_T_C	rs2354426	11	28238897	T	C	-0.0097	0.990099	0.974659	1.00604	0.5493	11	rs2354426	0.2329	11	28238897	T	C	0.4507	1.01	0.994	1.026	0.0097	0.0081	85934	401577	11	28238897	11	28238897	*	rs2354426	Y	28260444	rs2354426	T	C	0.4438	-0.0063	0.0017	0.00028	692587	28260444	28238897	11	28238897	11	28238897	*	Y	-1.19753	-3.70588
11_28240781_A_T	rs6484359	11	28240781	A	T	0.0058	1.00604	0.988142	1.02354	0.2974	6	rs6484359	0.5102	11	28240781	A	T	0.7026	0.994	0.977	1.012	-0.0058	0.0089	85934	401577	11	28240781	11	28240781	*	rs6484359	W	28262328	rs6484359	A	T	0.7117	0.007	0.0019	0.00023	692574	28262328	28240781	11	28240781	11	28240781	*	W	0.651685	3.68421
11_28244995_A_G	rs11030262	11	28244995	A	G	-0.0098	0.990099	0.974659	1.00604	0.5486	11	rs11030262	0.2293	11	28244995	A	G	0.4514	1.01	0.994	1.026	0.0098	0.0081	85934	401577	11	28244995	11	28244995	*	rs11030262	R	28266542	rs11030262	A	G	0.4439	-0.0064	0.0017	0.0002	692449	28266542	28244995	11	28244995	11	28244995	*	R	-1.20988	-3.76471
11_28252347_G_C	rs7951681	11	28252347	G	C	-0.0008	0.999	0.981	1.018	0.2551	5	rs7951681	0.9323	11	28252347	C	G	0.2551	0.999	0.981	1.018	-0.0008	0.0093	85934	401577	11	28252347	11	28252347	*	rs7951681	S	28273894	rs7951681	C	G	0.2523	-0.0073	0.002	0.00024	692528	28273894	28252347	11	28252347	11	28252347	*	S	-0.0860215	-3.65
11_28266869_G_A	rs7933326	11	28266869	G	A	-0.0007	0.999	0.981	1.018	0.2557	10	rs7933326	0.936	11	28266869	A	G	0.2557	0.999	0.981	1.018	-0.0007	0.0093	85934	401577	11	28266869	11	28266869	*	rs7933326	R	28288416	rs7933326	A	G	0.2525	-0.0071	0.002	0.00032	692272	28288416	28266869	11	28266869	11	28266869	*	R	-0.0752688	-3.55
11_28267408_A_G	rs7943538	11	28267408	A	G	0.0054	1.00503	0.988142	1.02354	0.2986	11	rs7943538	0.5431	11	28267408	A	G	0.7014	0.995	0.977	1.012	-0.0054	0.0089	85934	401577	11	28267408	11	28267408	*	rs7943538	R	28288955	rs7943538	A	G	0.7116	0.0071	0.0019	0.00018	692518	28288955	28267408	11	28267408	11	28267408	*	R	0.606742	3.73684
11_28270008_G_A	rs1564745	11	28270008	G	A	-0.0102	0.99	0.974	1.006	0.5483	10	rs1564745	0.2103	11	28270008	A	G	0.5483	0.99	0.974	1.006	-0.0102	0.0082	85934	401577	11	28270008	11	28270008	*	rs1564745	R	28291555	rs1564745	A	G	0.556	0.0063	0.0017	0.00024	692521	28291555	28270008	11	28270008	11	28270008	*	R	-1.2439	3.70588
11_28270531_A_G	rs1032091	11	28270531	A	G	0.01	1.0101	0.994036	1.02669	0.4485	11	rs1032091	0.2208	11	28270531	A	G	0.5515	0.99	0.974	1.006	-0.01	0.0081	85934	401577	11	28270531	11	28270531	*	rs1032091	R	28292078	rs1032091	A	G	0.556	0.0063	0.0017	0.00026	692529	28292078	28270531	11	28270531	11	28270531	*	R	1.23457	3.70588
11_28274621_A_T	rs11030265	11	28274621	A	T	0.0056	1.00604	0.988142	1.02354	0.2986	6	rs11030265	0.5267	11	28274621	A	T	0.7014	0.994	0.977	1.012	-0.0056	0.0089	85934	401577	11	28274621	11	28274621	*	rs11030265	W	28296168	rs11030265	A	T	0.7116	0.007	0.0019	0.00023	692411	28296168	28274621	11	28274621	11	28274621	*	W	0.629213	3.68421
11_28280687_C_A	rs4614434	11	28280687	C	A	0.0054	1.005	0.988	1.023	0.2987	10	rs4614434	0.5403	11	28280687	A	C	0.2987	1.005	0.988	1.023	0.0054	0.0089	85934	401577	11	28280687	11	28280687	*	rs4614434	M	28302234	rs4614434	A	C	0.2881	-0.0069	0.0019	0.00028	688174	28302234	28280687	11	28280687	11	28280687	*	M	0.606742	-3.63158
11_28281878_A_G	rs12800502	11	28281878	A	G	-0.0066	0.993049	0.972763	1.01523	0.1665	11	rs12800502	0.5457	11	28281878	A	G	0.8335	1.007	0.985	1.028	0.0066	0.0109	85934	401577	11	28281878	11	28281878	*	rs12800502	R	28303425	rs12800502	A	G	0.8326	0.0102	0.0023	1.3e-05	684689	28303425	28281878	11	28281878	11	28281878	*	R	-0.605505	4.43478
11_28301019_C_G	rs11826837	11	28301019	C	G	-0.0005	0.999001	0.981354	1.01833	0.2575	6	rs11826837	0.9605	11	28301019	C	G	0.7425	1.001	0.982	1.019	0.0005	0.0093	85934	401577	11	28301019	11	28301019	*	rs11826837	S	28322566	rs11826837	C	G	0.7446	0.0074	0.002	0.00023	681702	28322566	28301019	11	28301019	11	28301019	*	S	-0.0537634	3.7
11_28303865_A_G	rs7127069	11	28303865	A	G	0.0049	1.00503	0.987167	1.02249	0.2981	11	rs7127069	0.5811	11	28303865	A	G	0.7019	0.995	0.978	1.013	-0.0049	0.0089	85934	401577	11	28303865	11	28303865	*	rs7127069	R	28325412	rs7127069	A	G	0.7122	0.0069	0.0019	0.00027	687754	28325412	28303865	11	28303865	11	28303865	*	R	0.550562	3.63158
11_28306373_A_G	rs6484366	11	28306373	A	G	-0.0088	0.99108	0.97561	1.00705	0.5492	11	rs6484366	0.2817	11	28306373	A	G	0.4508	1.009	0.993	1.025	0.0088	0.0082	85934	401577	11	28306373	11	28306373	*	rs6484366	R	28327920	rs6484366	A	G	0.445	-0.0062	0.0017	0.00036	687558	28327920	28306373	11	28306373	11	28306373	*	R	-1.07317	-3.64706
11_28311854_T_G	rs4512801	11	28311854	T	G	-0.01	0.990099	0.974659	1.00604	0.549	11	rs4512801	0.2212	11	28311854	T	G	0.451	1.01	0.994	1.026	0.01	0.0082	85934	401577	11	28311854	11	28311854	*	rs4512801	K	28333401	rs4512801	T	G	0.4449	-0.0062	0.0017	0.00041	686649	28333401	28311854	11	28311854	11	28311854	*	K	-1.21951	-3.64706
11_28312986_T_C	rs10835307	11	28312986	T	C	-0.0096	0.990099	0.974659	1.00604	0.5479	11	rs10835307	0.2397	11	28312986	T	C	0.4521	1.01	0.994	1.026	0.0096	0.0082	85934	401577	11	28312986	11	28312986	*	rs10835307	Y	28334533	rs10835307	T	C	0.4463	-0.0062	0.0017	0.00037	681694	28334533	28312986	11	28312986	11	28312986	*	Y	-1.17073	-3.64706
11_28313041_A_G	rs10767712	11	28313041	A	G	-0.0095	0.990099	0.974659	1.00705	0.548	11	rs10767712	0.2461	11	28313041	A	G	0.452	1.01	0.993	1.026	0.0095	0.0082	85934	401577	11	28313041	11	28313041	*	rs10767712	R	28334588	rs10767712	A	G	0.445	-0.0061	0.0017	0.00043	687560	28334588	28313041	11	28313041	11	28313041	*	R	-1.15854	-3.58824
11_28313905_T_C	rs12791341	11	28313905	T	C	-0.001	0.999001	0.981354	1.01729	0.2561	11	rs12791341	0.914	11	28313905	T	C	0.7439	1.001	0.983	1.019	0.001	0.0093	85934	401577	11	28313905	11	28313905	*	rs12791341	Y	28335452	rs12791341	T	C	0.7475	0.0072	0.002	0.00027	687755	28335452	28313905	11	28313905	11	28313905	*	Y	-0.107527	3.6
11_28322406_G_A	rs7102106	11	28322406	G	A	-0.0019	0.998	0.98	1.016	0.2548	10	rs7102106	0.841	11	28322406	A	G	0.2548	0.998	0.98	1.016	-0.0019	0.0093	85934	401577	11	28322406	11	28322406	*	rs7102106	D	28343953	rs7102106	A	G	0.2525	-0.0072	0.002	0.0003	687632	28343953	28322406	11	28322406	11	28322406	*	D	-0.204301	-3.6
11_28322749_A_C	rs7102237	11	28322749	A	C	0.005	1.00503	0.987167	1.02249	0.2986	11	rs7102237	0.5776	11	28322749	A	C	0.7014	0.995	0.978	1.013	-0.005	0.0089	85934	401577	11	28322749	11	28322749	*	rs7102237	M	28344296	rs7102237	A	C	0.7112	0.0069	0.0019	0.00032	687527	28344296	28322749	11	28322749	11	28322749	*	M	0.561798	3.63158
11_28322962_A_G	rs7102481	11	28322962	A	G	-0.0095	0.990099	0.974659	1.00705	0.5481	11	rs7102481	0.2462	11	28322962	A	G	0.4519	1.01	0.993	1.026	0.0095	0.0082	85934	401577	11	28322962	11	28322962	*	rs7102481	R	28344509	rs7102481	A	G	0.4451	-0.0061	0.0017	0.00044	687434	28344509	28322962	11	28322962	11	28322962	*	R	-1.15854	-3.58824
11_28329573_G_T	rs7932126	11	28329573	G	T	-0.0096	0.99	0.975	1.006	0.548	10	rs7932126	0.2408	11	28329573	T	G	0.548	0.99	0.975	1.006	-0.0096	0.0082	85934	401577	11	28329573	11	28329573	*	rs7932126	K	28351120	rs7932126	T	G	0.5549	0.0061	0.0017	0.00044	687415	28351120	28329573	11	28329573	11	28329573	*	K	-1.17073	3.58824
11_28330239_G_A	rs11602768	11	28330239	G	A	0.0002	1	0.982	1.019	0.2511	10	rs11602768	0.9816	11	28330239	A	G	0.2511	1	0.982	1.019	0.0002	0.0094	85934	401577	11	28330239	11	28330239	*	rs11602768	R	28351786	rs11602768	A	G	0.2508	-0.0072	0.002	0.00031	687855	28351786	28330239	11	28330239	11	28330239	*	R	0.0212766	-3.6
11_28333557_G_A	rs12795971	11	28333557	G	A	-0.0014	0.999	0.981	1.017	0.2548	10	rs12795971	0.8848	11	28333557	A	G	0.2548	0.999	0.981	1.017	-0.0014	0.0093	85934	401577	11	28333557	11	28333557	*	rs12795971	R	28355104	rs12795971	A	G	0.2504	-0.0071	0.002	0.00034	687645	28355104	28333557	11	28333557	11	28333557	*	R	-0.150538	-3.55
11_28334110_C_T	rs10835310	11	28334110	C	T	-0.0096	0.99	0.975	1.006	0.5481	10	rs10835310	0.2415	11	28334110	T	C	0.5481	0.99	0.975	1.006	-0.0096	0.0082	85934	401577	11	28334110	11	28334110	*	rs10835310	Y	28355657	rs10835310	T	C	0.5568	0.0061	0.0017	0.00041	687108	28355657	28334110	11	28334110	11	28334110	*	Y	-1.17073	3.58824
11_28338311_A_G	rs7121937	11	28338311	A	G	0.0065	1.00604	0.98912	1.02459	0.2989	11	rs7121937	0.4632	11	28338311	A	G	0.7011	0.994	0.976	1.011	-0.0065	0.0089	85934	401577	11	28338311	11	28338311	*	rs7121937	R	28359858	rs7121937	A	G	0.7131	0.007	0.0019	0.00026	687244	28359858	28338311	11	28338311	11	28338311	*	R	0.730337	3.68421
11_28348113_G_C	rs7934085	11	28348113	G	C	-0.0005	1	0.981	1.018	0.2557	5	rs7934085	0.9596	11	28348113	C	G	0.2557	1	0.981	1.018	-0.0005	0.0093	85934	401577	11	28348113	11	28348113	*	rs7934085	V	28369660	rs7934085	C	G	0.2495	-0.0073	0.002	0.00025	686270	28369660	28348113	11	28348113	11	28348113	*	V	-0.0537634	-3.65
11_28350247_T_C	rs4572130	11	28350247	T	C	0.0054	1.00503	0.988142	1.02354	0.2971	11	rs4572130	0.5425	11	28350247	T	C	0.7029	0.995	0.977	1.012	-0.0054	0.0089	85934	401577	11	28350247	11	28350247	*	rs4572130	Y	28371794	rs4572130	T	C	0.7145	0.007	0.0019	0.00029	685973	28371794	28350247	11	28350247	11	28350247	*	Y	0.606742	3.68421
11_28513351_G_A	rs4923543	11	28513351	G	A	0.006	1.006	0.989	1.023	0.3315	10	rs4923543	0.4866	11	28513351	A	G	0.3315	1.006	0.989	1.023	0.006	0.0086	85934	401577	11	28513351	11	28513351	*	rs4923543	R	28534898	rs4923543	A	G	0.3232	-0.0061	0.0017	0.00046	790302	28534898	28513351	11	28513351	11	28513351	*	R	0.697674	-3.58824
11_28557058_C_T	rs11030378	11	28557058	C	T	-0.0018	0.998	0.982	1.015	0.3397	10	rs11030378	0.8321	11	28557058	T	C	0.3397	0.998	0.982	1.015	-0.0018	0.0086	85934	401577	11	28557058	11	28557058	*	rs11030378	Y	28578605	rs11030378	T	C	0.3399	-0.0087	0.0018	5.9e-07	785096	28578605	28557058	11	28557058	11	28557058	*	Y	-0.209302	-4.83333
11_28559883_T_C	rs1596300	11	28559883	T	C	-0.0043	0.996016	0.978474	1.01317	0.6748	11	rs1596300	0.6197	11	28559883	T	C	0.3252	1.004	0.987	1.022	0.0043	0.0087	85934	401577	11	28559883	11	28559883	*	rs1596300	Y	28581430	rs1596300	T	C	0.3185	-0.0099	0.0019	1.1e-07	691612	28581430	28559883	11	28559883	11	28559883	*	Y	-0.494253	-5.21053
11_28560010_C_T	rs1596299	11	28560010	C	T	-0.004	0.996	0.979	1.013	0.6747	10	rs1596299	0.6475	11	28560010	T	C	0.6747	0.996	0.979	1.013	-0.004	0.0087	85934	401577	11	28560010	11	28560010	*	rs1596299	Y	28581557	rs1596299	T	C	0.6815	0.0102	0.0019	4.7e-08	683678	28581557	28560010	11	28560010	11	28560010	*	Y	-0.45977	5.36842
11_28560254_G_T	rs2585824	11	28560254	G	T	-0.0039	0.996	0.979	1.013	0.6743	10	rs2585824	0.6524	11	28560254	T	G	0.6743	0.996	0.979	1.013	-0.0039	0.0087	85934	401577	11	28560254	11	28560254	*	rs2585824	K	28581801	rs2585824	T	G	0.6808	0.0101	0.0019	6.6e-08	688487	28581801	28560254	11	28560254	11	28560254	*	K	-0.448276	5.31579
11_28560515_G_A	rs2585823	11	28560515	G	A	-0.0041	0.996	0.979	1.013	0.6743	10	rs2585823	0.6364	11	28560515	A	G	0.6743	0.996	0.979	1.013	-0.0041	0.0087	85934	401577	11	28560515	11	28560515	*	rs2585823	R	28582062	rs2585823	A	G	0.6906	0.01	0.0019	7.9e-08	691807	28582062	28560515	11	28560515	11	28560515	*	R	-0.471264	5.26316
11_28580626_C_A	rs2582895	11	28580626	C	A	0.0104	1.01	0.994	1.027	0.3825	10	rs2582895	0.2143	11	28580626	A	C	0.3825	1.01	0.994	1.027	0.0104	0.0084	85934	401577	11	28580626	11	28580626	*	rs2582895	V	28602173	rs2582895	A	C	0.3846	-0.0064	0.0018	0.00029	691778	28602173	28580626	11	28580626	11	28580626	*	V	1.2381	-3.55556
11_28580674_A_G	rs2585817	11	28580674	A	G	0.0106	1.01112	0.994036	1.02775	0.3834	11	rs2585817	0.2017	11	28580674	A	G	0.6166	0.989	0.973	1.006	-0.0106	0.0083	85934	401577	11	28580674	11	28580674	*	rs2585817	R	28602221	rs2585817	A	G	0.6152	0.0064	0.0018	0.00029	691703	28602221	28580674	11	28580674	11	28580674	*	R	1.27711	3.55556
11_28582930_C_T	rs11030382	11	28582930	C	T	0.0108	1.011	0.995	1.027	0.3831	10	rs11030382	0.1964	11	28582930	T	C	0.3831	1.011	0.995	1.027	0.0108	0.0083	85934	401577	11	28582930	11	28582930	*	rs11030382	Y	28604477	rs11030382	T	C	0.3837	-0.0065	0.0018	0.00024	692233	28604477	28582930	11	28582930	11	28582930	*	Y	1.3012	-3.61111
11_28585698_T_C	rs7952220	11	28585698	T	C	0.0112	1.01112	0.995025	1.02775	0.3843	11	rs7952220	0.1779	11	28585698	T	C	0.6157	0.989	0.973	1.005	-0.0112	0.0083	85934	401577	11	28585698	11	28585698	*	rs7952220	Y	28607245	rs7952220	T	C	0.6155	0.0066	0.0018	0.0002	691855	28607245	28585698	11	28585698	11	28585698	*	Y	1.3494	3.66667
11_28587183_C_G	rs4378371	11	28587183	C	G	0.0111	1.01112	0.995025	1.02775	0.3842	6	rs4378371	0.1818	11	28587183	C	G	0.6158	0.989	0.973	1.005	-0.0111	0.0083	85934	401577	11	28587183	11	28587183	*	rs4378371	V	28608730	rs4378371	C	G	0.6148	0.0066	0.0018	0.0002	691922	28608730	28587183	11	28587183	11	28587183	*	V	1.33735	3.66667
11_28590845_G_A	rs4520584	11	28590845	G	A	0.0107	1.011	0.994	1.027	0.3832	10	rs4520584	0.2	11	28590845	A	G	0.3832	1.011	0.994	1.027	0.0107	0.0083	85934	401577	11	28590845	11	28590845	*	rs4520584	R	28612392	rs4520584	A	G	0.3851	-0.0065	0.0018	0.00023	692550	28612392	28590845	11	28590845	11	28590845	*	R	1.28916	-3.61111
11_28592943_A_T	rs2585813	11	28592943	A	T	0.0107	1.01112	0.994036	1.02775	0.3827	6	rs2585813	0.2002	11	28592943	A	T	0.6173	0.989	0.973	1.006	-0.0107	0.0084	85934	401577	11	28592943	11	28592943	*	rs2585813	W	28614490	rs2585813	A	T	0.6151	0.0065	0.0018	0.00024	692331	28614490	28592943	11	28592943	11	28592943	*	W	1.27381	3.61111
11_28594153_T_C	rs2582897	11	28594153	T	C	0.0114	1.01112	0.995025	1.02775	0.384	11	rs2582897	0.1733	11	28594153	T	C	0.616	0.989	0.973	1.005	-0.0114	0.0083	85934	401577	11	28594153	11	28594153	*	rs2582897	Y	28615700	rs2582897	T	C	0.639	0.0064	0.0018	0.00036	684630	28615700	28594153	11	28594153	11	28594153	*	Y	1.37349	3.55556
11_28596864_G_A	rs2585811	11	28596864	G	A	0.0109	1.011	0.994	1.028	0.3828	10	rs2585811	0.1902	11	28596864	A	G	0.3828	1.011	0.994	1.028	0.0109	0.0084	85934	401577	11	28596864	11	28596864	*	rs2585811	R	28618411	rs2585811	A	G	0.3849	-0.0068	0.0018	0.00013	690575	28618411	28596864	11	28596864	11	28596864	*	R	1.29762	-3.77778
11_28602326_G_T	rs7931440	11	28602326	G	T	-0.0095	0.991	0.975	1.007	0.6042	10	rs7931440	0.2553	11	28602326	T	G	0.6042	0.991	0.975	1.007	-0.0095	0.0083	85934	401577	11	28602326	11	28602326	*	rs7931440	K	28623873	rs7931440	T	G	0.6104	0.0072	0.0018	4.4e-05	690426	28623873	28602326	11	28602326	11	28602326	*	K	-1.14458	4
11_28603810_A_T	rs11030384	11	28603810	A	T	0.0103	1.0101	0.994036	1.02669	0.3953	6	rs11030384	0.2137	11	28603810	A	T	0.6047	0.99	0.974	1.006	-0.0103	0.0083	85934	401577	11	28603810	11	28603810	*	rs11030384	W	28625357	rs11030384	A	T	0.607	0.0081	0.0018	3.9e-06	690999	28625357	28603810	11	28603810	11	28603810	*	W	1.24096	4.5
11_28604117_C_T	rs4442537	11	28604117	C	T	0.01	1.01	0.994	1.027	0.3964	10	rs4442537	0.2276	11	28604117	T	C	0.3964	1.01	0.994	1.027	0.01	0.0083	85934	401577	11	28604117	11	28604117	*	rs4442537	Y	28625664	rs4442537	T	C	0.3949	-0.0084	0.0018	1.8e-06	686252	28625664	28604117	11	28604117	11	28604117	*	Y	1.20482	-4.66667
11_28605239_G_A	rs10835362	11	28605239	G	A	0.0092	1.009	0.993	1.026	0.3974	10	rs10835362	0.2655	11	28605239	A	G	0.3974	1.009	0.993	1.026	0.0092	0.0083	85934	401577	11	28605239	11	28605239	*	rs10835362	R	28626786	rs10835362	A	G	0.3949	-0.0084	0.0018	2e-06	692217	28626786	28605239	11	28605239	11	28605239	*	R	1.10843	-4.66667
11_28605957_T_C	rs10835363	11	28605957	T	C	0.0095	1.00908	0.993049	1.02564	0.398	11	rs10835363	0.2502	11	28605957	T	C	0.602	0.991	0.975	1.007	-0.0095	0.0083	85934	401577	11	28605957	11	28605957	*	rs10835363	Y	28627504	rs10835363	T	C	0.6047	0.0083	0.0018	2.1e-06	692240	28627504	28605957	11	28605957	11	28605957	*	Y	1.14458	4.61111
11_28607568_G_A	rs11030385	11	28607568	G	A	0.0095	1.01	0.993	1.026	0.397	10	rs11030385	0.2538	11	28607568	A	G	0.397	1.01	0.993	1.026	0.0095	0.0083	85934	401577	11	28607568	11	28607568	*	rs11030385	R	28629115	rs11030385	A	G	0.3953	-0.0084	0.0018	1.9e-06	692117	28629115	28607568	11	28607568	11	28607568	*	R	1.14458	-4.66667
11_28608504_A_G	rs10835365	11	28608504	A	G	0.0095	1.00908	0.993049	1.02564	0.3977	11	rs10835365	0.2542	11	28608504	A	G	0.6023	0.991	0.975	1.007	-0.0095	0.0083	85934	401577	11	28608504	11	28608504	*	rs10835365	R	28630051	rs10835365	A	G	0.6049	0.0083	0.0018	2.3e-06	692010	28630051	28608504	11	28608504	11	28608504	*	R	1.14458	4.61111
11_28609187_T_G	rs11821132	11	28609187	T	G	0.0095	1.00908	0.993049	1.02564	0.3974	11	rs11821132	0.2538	11	28609187	T	G	0.6026	0.991	0.975	1.007	-0.0095	0.0083	85934	401577	11	28609187	11	28609187	*	rs11821132	B	28630734	rs11821132	T	G	0.6049	0.0083	0.0018	2.6e-06	691953	28630734	28609187	11	28609187	11	28609187	*	B	1.14458	4.61111
11_28609522_G_C	rs12226610	11	28609522	G	C	0.0095	1.01	0.993	1.026	0.3973	5	rs12226610	0.2528	11	28609522	C	G	0.3973	1.01	0.993	1.026	0.0095	0.0083	85934	401577	11	28609522	11	28609522	*	rs12226610	S	28631069	rs12226610	C	G	0.3949	-0.0083	0.0018	2.5e-06	691951	28631069	28609522	11	28609522	11	28609522	*	S	1.14458	-4.61111
11_28609701_C_A	rs11030386	11	28609701	C	A	0.0095	1.01	0.993	1.026	0.3973	10	rs11030386	0.2512	11	28609701	A	C	0.3973	1.01	0.993	1.026	0.0095	0.0083	85934	401577	11	28609701	11	28609701	*	rs11030386	M	28631248	rs11030386	A	C	0.3943	-0.0083	0.0018	2.3e-06	691919	28631248	28609701	11	28609701	11	28609701	*	M	1.14458	-4.61111
11_28609937_C_T	rs11030387	11	28609937	C	T	0.0094	1.009	0.993	1.026	0.3972	10	rs11030387	0.2583	11	28609937	T	C	0.3972	1.009	0.993	1.026	0.0094	0.0083	85934	401577	11	28609937	11	28609937	*	rs11030387	Y	28631484	rs11030387	T	C	0.3952	-0.0083	0.0018	2.5e-06	691946	28631484	28609937	11	28609937	11	28609937	*	Y	1.13253	-4.61111
11_28613204_C_T	rs10767729	11	28613204	C	T	0.0095	1.01	0.993	1.026	0.3972	10	rs10767729	0.2532	11	28613204	T	C	0.3972	1.01	0.993	1.026	0.0095	0.0083	85934	401577	11	28613204	11	28613204	*	rs10767729	Y	28634751	rs10767729	T	C	0.3949	-0.0081	0.0018	3.7e-06	689428	28634751	28613204	11	28613204	11	28613204	*	Y	1.14458	-4.5
11_28615789_A_G	rs4923549	11	28615789	A	G	0.0095	1.00908	0.993049	1.02564	0.3972	11	rs4923549	0.2544	11	28615789	A	G	0.6028	0.991	0.975	1.007	-0.0095	0.0083	85934	401577	11	28615789	11	28615789	*	rs4923549	R	28637336	rs4923549	A	G	0.6051	0.008	0.0018	5.5e-06	688071	28637336	28615789	11	28615789	11	28615789	*	R	1.14458	4.44444
11_28620773_G_A	rs10767733	11	28620773	G	A	0.0092	1.009	0.993	1.026	0.3967	10	rs10767733	0.2673	11	28620773	A	G	0.3967	1.009	0.993	1.026	0.0092	0.0083	85934	401577	11	28620773	11	28620773	*	rs10767733	R	28642320	rs10767733	A	G	0.3942	-0.0081	0.0018	4.6e-06	685185	28642320	28620773	11	28620773	11	28620773	*	R	1.10843	-4.5
11_28620834_C_T	rs10767734	11	28620834	C	T	0.0092	1.009	0.993	1.026	0.3644	10	rs10767734	0.2766	11	28620834	T	C	0.3644	1.009	0.993	1.026	0.0092	0.0085	85934	401577	11	28620834	11	28620834	*	rs10767734	Y	28642381	rs10767734	T	C	0.3643	-0.0066	0.0018	0.00029	681350	28642381	28620834	11	28620834	11	28620834	*	Y	1.08235	-3.66667
11_28622565_G_T	rs11030388	11	28622565	G	T	0.0078	1.008	0.991	1.025	0.3812	10	rs11030388	0.3535	11	28622565	T	G	0.3812	1.008	0.991	1.025	0.0078	0.0084	85934	401577	11	28622565	11	28622565	*	rs11030388	K	28644112	rs11030388	T	G	0.3784	-0.008	0.0017	2e-06	794143	28644112	28622565	11	28622565	11	28622565	*	K	0.928571	-4.70588
11_28625609_A_T	rs4434991	11	28625609	A	T	0.008	1.00806	0.992063	1.02459	0.3811	6	rs4434991	0.3399	11	28625609	A	T	0.6189	0.992	0.976	1.008	-0.008	0.0084	85934	401577	11	28625609	11	28625609	*	rs4434991	W	28647156	rs4434991	A	T	0.6214	0.0084	0.0018	2.1e-06	691283	28647156	28625609	11	28625609	11	28625609	*	W	0.952381	4.66667
11_28626783_A_T	rs7931585	11	28626783	A	T	0.0082	1.00806	0.992063	1.02564	0.3478	6	rs7931585	0.3347	11	28626783	A	T	0.6522	0.992	0.975	1.008	-0.0082	0.0085	85934	401577	11	28626783	11	28626783	*	rs7931585	W	28648330	rs7931585	A	T	0.6518	0.0067	0.0018	0.00026	688709	28648330	28626783	11	28626783	11	28626783	*	W	0.964706	3.72222
11_28627124_G_A	rs11030392	11	28627124	G	A	0.0081	1.008	0.992	1.025	0.3811	10	rs11030392	0.3353	11	28627124	A	G	0.3811	1.008	0.992	1.025	0.0081	0.0084	85934	401577	11	28627124	11	28627124	*	rs11030392	R	28648671	rs11030392	A	G	0.3786	-0.0084	0.0018	2.9e-06	685362	28648671	28627124	11	28627124	11	28627124	*	R	0.964286	-4.66667
11_28627190_A_G	rs11030393	11	28627190	A	G	0.0079	1.00806	0.99108	1.02459	0.3815	11	rs11030393	0.3458	11	28627190	A	G	0.6185	0.992	0.976	1.009	-0.0079	0.0084	85934	401577	11	28627190	11	28627190	*	rs11030393	R	28648737	rs11030393	A	G	0.6214	0.0084	0.0018	2.2e-06	691231	28648737	28627190	11	28627190	11	28627190	*	R	0.940476	4.66667
11_28628323_A_G	rs7121736	11	28628323	A	G	0.0077	1.00806	0.99108	1.02459	0.3813	11	rs7121736	0.3553	11	28628323	A	G	0.6187	0.992	0.976	1.009	-0.0077	0.0084	85934	401577	11	28628323	11	28628323	*	rs7121736	D	28649870	rs7121736	A	G	0.6214	0.0084	0.0018	3.1e-06	685276	28649870	28628323	11	28628323	11	28628323	*	D	0.916667	4.66667
11_28628635_A_G	rs4575255	11	28628635	A	G	0.008	1.00806	0.992063	1.02459	0.3811	11	rs4575255	0.3385	11	28628635	A	G	0.6189	0.992	0.976	1.008	-0.008	0.0084	85934	401577	11	28628635	11	28628635	*	rs4575255	R	28650182	rs4575255	A	G	0.6213	0.0084	0.0018	2.1e-06	691226	28650182	28628635	11	28628635	11	28628635	*	R	0.952381	4.66667
11_28628859_C_T	rs4350350	11	28628859	C	T	0.0086	1.009	0.992	1.025	0.3802	10	rs4350350	0.3046	11	28628859	T	C	0.3802	1.009	0.992	1.025	0.0086	0.0084	85934	401577	11	28628859	11	28628859	*	rs4350350	Y	28650406	rs4350350	T	C	0.3787	-0.0082	0.0018	5e-06	683749	28650406	28628859	11	28628859	11	28628859	*	Y	1.02381	-4.55556
11_28632994_A_G	rs10835384	11	28632994	A	G	0.0077	1.00806	0.99108	1.02459	0.3754	11	rs10835384	0.3579	11	28632994	A	G	0.6246	0.992	0.976	1.009	-0.0077	0.0084	85934	401577	11	28632994	11	28632994	*	rs10835384	R	28654541	rs10835384	A	G	0.6245	0.0074	0.0018	2.8e-05	690419	28654541	28632994	11	28632994	11	28632994	*	R	0.916667	4.11111
11_28634125_G_T	rs4244538	11	28634125	G	T	0.008	1.008	0.992	1.025	0.3737	10	rs4244538	0.3385	11	28634125	T	G	0.3737	1.008	0.992	1.025	0.008	0.0084	85934	401577	11	28634125	11	28634125	*	rs4244538	K	28655672	rs4244538	T	G	0.3754	-0.0075	0.0018	2.5e-05	690388	28655672	28634125	11	28634125	11	28634125	*	K	0.952381	-4.16667
11_28634517_A_T	rs7942078	11	28634517	A	T	0.0087	1.00908	0.992063	1.02564	0.3481	6	rs7942078	0.3063	11	28634517	A	T	0.6519	0.991	0.975	1.008	-0.0087	0.0085	85934	401577	11	28634517	11	28634517	*	rs7942078	W	28656064	rs7942078	A	T	0.6556	0.0064	0.0018	0.00044	688467	28656064	28634517	11	28634517	11	28634517	*	W	1.02353	3.55556
11_28634687_C_A	rs7942417	11	28634687	C	A	0.0086	1.009	0.992	1.026	0.3482	10	rs7942417	0.3151	11	28634687	A	C	0.3482	1.009	0.992	1.026	0.0086	0.0085	85934	401577	11	28634687	11	28634687	*	rs7942417	V	28656234	rs7942417	A	C	0.3445	-0.0064	0.0018	0.00045	688420	28656234	28634687	11	28634687	11	28634687	*	V	1.01176	-3.55556
11_28635703_A_G	rs4344470	11	28635703	A	G	0.0079	1.00806	0.99108	1.02459	0.3736	11	rs4344470	0.3468	11	28635703	A	G	0.6264	0.992	0.976	1.009	-0.0079	0.0084	85934	401577	11	28635703	11	28635703	*	rs4344470	R	28657250	rs4344470	A	G	0.6245	0.0075	0.0018	2.4e-05	690230	28657250	28635703	11	28635703	11	28635703	*	R	0.940476	4.16667
11_28636483_A_G	rs12577364	11	28636483	A	G	0.0078	1.00806	0.99108	1.02459	0.3738	11	rs12577364	0.3528	11	28636483	A	G	0.6262	0.992	0.976	1.009	-0.0078	0.0084	85934	401577	11	28636483	11	28636483	*	rs12577364	D	28658030	rs12577364	A	G	0.6244	0.0075	0.0018	2.7e-05	684276	28658030	28636483	11	28636483	11	28636483	*	D	0.928571	4.16667
11_28638055_A_T	rs3935074	11	28638055	A	T	0.0082	1.00806	0.992063	1.02459	0.3736	6	rs3935074	0.3285	11	28638055	A	T	0.6264	0.992	0.976	1.008	-0.0082	0.0084	85934	401577	11	28638055	11	28638055	*	rs3935074	W	28659602	rs3935074	A	T	0.6233	0.0075	0.0018	2.3e-05	689892	28659602	28638055	11	28638055	11	28638055	*	W	0.97619	4.16667
11_28638658_T_C	rs4337023	11	28638658	T	C	0.008	1.00806	0.992063	1.02459	0.3737	11	rs4337023	0.3403	11	28638658	T	C	0.6263	0.992	0.976	1.008	-0.008	0.0084	85934	401577	11	28638658	11	28638658	*	rs4337023	Y	28660205	rs4337023	T	C	0.6243	0.0075	0.0018	2.7e-05	690025	28660205	28638658	11	28638658	11	28638658	*	Y	0.952381	4.16667
11_28648417_T_C	rs7942414	11	28648417	T	C	0.0086	1.00908	0.992063	1.02564	0.3741	11	rs7942414	0.3049	11	28648417	T	C	0.6259	0.991	0.975	1.008	-0.0086	0.0084	85934	401577	11	28648417	11	28648417	*	rs7942414	Y	28669964	rs7942414	T	C	0.6247	0.0072	0.0018	5.6e-05	689296	28669964	28648417	11	28648417	11	28648417	*	Y	1.02381	4
11_28649222_A_G	rs2356016	11	28649222	A	G	0.0087	1.00908	0.992063	1.02564	0.3737	11	rs2356016	0.3032	11	28649222	A	G	0.6263	0.991	0.975	1.008	-0.0087	0.0084	85934	401577	11	28649222	11	28649222	*	rs2356016	R	28670769	rs2356016	A	G	0.6247	0.0072	0.0018	5.6e-05	689279	28670769	28649222	11	28649222	11	28649222	*	R	1.03571	4
11_28649587_T_C	rs2356015	11	28649587	T	C	0.0088	1.00908	0.992063	1.02564	0.3737	11	rs2356015	0.2971	11	28649587	T	C	0.6263	0.991	0.975	1.008	-0.0088	0.0084	85934	401577	11	28649587	11	28649587	*	rs2356015	Y	28671134	rs2356015	T	C	0.6247	0.0072	0.0018	5.6e-05	689279	28671134	28649587	11	28649587	11	28649587	*	Y	1.04762	4
11_28650803_C_G	rs10835388	11	28650803	C	G	0.0084	1.00806	0.992063	1.02564	0.3738	6	rs10835388	0.3177	11	28650803	C	G	0.6262	0.992	0.975	1.008	-0.0084	0.0084	85934	401577	11	28650803	11	28650803	*	rs10835388	S	28672350	rs10835388	C	G	0.6247	0.0072	0.0018	5.9e-05	689151	28672350	28650803	11	28650803	11	28650803	*	S	1	4
11_28653045_A_G	rs4391802	11	28653045	A	G	0.0021	1.002	0.984252	1.02041	0.2896	11	rs4391802	0.8136	11	28653045	A	G	0.7104	0.998	0.98	1.016	-0.0021	0.009	85934	401577	11	28653045	11	28653045	*	rs4391802	R	28674592	rs4391802	A	G	0.7095	0.008	0.0019	2.7e-05	685758	28674592	28653045	11	28653045	11	28653045	*	R	0.233333	4.21053
11_28654592_G_A	rs11030401	11	28654592	G	A	0.0083	1.008	0.992	1.025	0.3741	10	rs11030401	0.3255	11	28654592	A	G	0.3741	1.008	0.992	1.025	0.0083	0.0084	85934	401577	11	28654592	11	28654592	*	rs11030401	R	28676139	rs11030401	A	G	0.3753	-0.0071	0.0018	6.9e-05	688830	28676139	28654592	11	28654592	11	28654592	*	R	0.988095	-3.94444
11_28654623_A_G	rs11030402	11	28654623	A	G	0.0087	1.00908	0.992063	1.02564	0.3737	11	rs11030402	0.3023	11	28654623	A	G	0.6263	0.991	0.975	1.008	-0.0087	0.0084	85934	401577	11	28654623	11	28654623	*	rs11030402	R	28676170	rs11030402	A	G	0.6247	0.0071	0.0018	6.8e-05	688814	28676170	28654623	11	28654623	11	28654623	*	R	1.03571	3.94444
11_28655190_A_G	rs4923552	11	28655190	A	G	0.0087	1.00908	0.992063	1.02564	0.3736	11	rs4923552	0.301	11	28655190	A	G	0.6264	0.991	0.975	1.008	-0.0087	0.0084	85934	401577	11	28655190	11	28655190	*	rs4923552	R	28676737	rs4923552	A	G	0.6245	0.0074	0.0018	3.4e-05	684155	28676737	28655190	11	28655190	11	28655190	*	R	1.03571	4.11111
11_28655215_G_C	rs4923553	11	28655215	G	C	0.0092	1.009	0.993	1.026	0.3482	5	rs4923553	0.2796	11	28655215	C	G	0.3482	1.009	0.993	1.026	0.0092	0.0085	85934	401577	11	28655215	11	28655215	*	rs4923553	S	28676762	rs4923553	C	G	0.3487	-0.0064	0.0018	0.0005	682458	28676762	28655215	11	28655215	11	28655215	*	S	1.08235	-3.55556
11_28655291_A_G	rs4923554	11	28655291	A	G	0.0091	1.00908	0.992063	1.02564	0.3486	11	rs4923554	0.2857	11	28655291	A	G	0.6514	0.991	0.975	1.008	-0.0091	0.0085	85934	401577	11	28655291	11	28655291	*	rs4923554	R	28676838	rs4923554	A	G	0.6504	0.0064	0.0018	0.00049	682311	28676838	28655291	11	28655291	11	28655291	*	R	1.07059	3.55556
11_28655717_T_C	rs7942482	11	28655717	T	C	0.0086	1.00908	0.992063	1.02564	0.3737	11	rs7942482	0.3071	11	28655717	T	C	0.6263	0.991	0.975	1.008	-0.0086	0.0084	85934	401577	11	28655717	11	28655717	*	rs7942482	Y	28677264	rs7942482	T	C	0.6246	0.0074	0.0018	3.4e-05	683818	28677264	28655717	11	28655717	11	28655717	*	Y	1.02381	4.11111
11_28666860_G_A	rs7129601	11	28666860	G	A	0.006	1.006	0.99	1.023	0.3719	10	rs7129601	0.4742	11	28666860	A	G	0.3719	1.006	0.99	1.023	0.006	0.0084	85934	401577	11	28666860	11	28666860	*	rs7129601	R	28688407	rs7129601	A	G	0.371	-0.0068	0.0019	0.00028	625030	28688407	28666860	11	28666860	11	28666860	*	R	0.714286	-3.57895
11_28669740_C_T	rs7119404	11	28669740	C	T	0.0068	1.007	0.99	1.024	0.3739	10	rs7119404	0.4217	11	28669740	T	C	0.3739	1.007	0.99	1.024	0.0068	0.0084	85934	401577	11	28669740	11	28669740	*	rs7119404	Y	28691287	rs7119404	T	C	0.3729	-0.0068	0.0018	0.00014	678228	28691287	28669740	11	28669740	11	28669740	*	Y	0.809524	-3.77778
11_28671984_T_G	rs4923557	11	28671984	T	G	0.0067	1.00705	0.990099	1.02354	0.3715	11	rs4923557	0.4291	11	28671984	T	G	0.6285	0.993	0.977	1.01	-0.0067	0.0085	85934	401577	11	28671984	11	28671984	*	rs4923557	K	28693531	rs4923557	T	G	0.6291	0.0074	0.0018	3.8e-05	677045	28693531	28671984	11	28671984	11	28671984	*	K	0.788235	4.11111
11_28676437_A_G	rs7940384	11	28676437	A	G	-0.0051	0.995025	0.978474	1.01112	0.5985	11	rs7940384	0.5426	11	28676437	A	G	0.4015	1.005	0.989	1.022	0.0051	0.0083	85934	401577	11	28676437	11	28676437	*	rs7940384	R	28697984	rs7940384	A	G	0.396	-0.0063	0.0018	0.00041	681740	28697984	28676437	11	28676437	11	28676437	*	R	-0.614458	-3.5
11_28678997_G_A	rs11030410	11	28678997	G	A	-0.0051	0.995	0.979	1.011	0.5966	10	rs11030410	0.5391	11	28678997	A	G	0.5966	0.995	0.979	1.011	-0.0051	0.0083	85934	401577	11	28678997	11	28678997	*	rs11030410	R	28700544	rs11030410	A	G	0.6013	0.0064	0.0018	0.00032	683299	28700544	28678997	11	28678997	11	28678997	*	R	-0.614458	3.55556
11_28679591_A_G	rs1317526	11	28679591	A	G	-0.0055	0.994036	0.978474	1.01112	0.5989	11	rs1317526	0.5091	11	28679591	A	G	0.4011	1.006	0.989	1.022	0.0055	0.0083	85934	401577	11	28679591	11	28679591	*	rs1317526	R	28701138	rs1317526	A	G	0.3987	-0.0065	0.0018	0.00025	683647	28701138	28679591	11	28679591	11	28679591	*	R	-0.662651	-3.61111
11_28680730_C_T	rs7944200	11	28680730	C	T	-0.0053	0.995	0.979	1.011	0.5958	10	rs7944200	0.5269	11	28680730	T	C	0.5958	0.995	0.979	1.011	-0.0053	0.0083	85934	401577	11	28680730	11	28680730	*	rs7944200	Y	28702277	rs7944200	T	C	0.6002	0.0064	0.0018	0.00033	684877	28702277	28680730	11	28680730	11	28680730	*	Y	-0.638554	3.55556
11_28681658_C_T	rs10767742	11	28681658	C	T	-0.0053	0.995	0.979	1.011	0.5964	10	rs10767742	0.5266	11	28681658	T	C	0.5964	0.995	0.979	1.011	-0.0053	0.0083	85934	401577	11	28681658	11	28681658	*	rs10767742	Y	28703205	rs10767742	T	C	0.6004	0.0063	0.0018	0.00038	687669	28703205	28681658	11	28681658	11	28681658	*	Y	-0.638554	3.5
11_28699640_G_A	rs481554	11	28699640	G	A	0.0077	1.008	0.99	1.025	0.305	10	rs481554	0.3801	11	28699640	A	G	0.305	1.008	0.99	1.025	0.0077	0.0088	85934	401577	11	28699640	11	28699640	*	rs481554	R	28721187	rs481554	A	G	0.3116	-0.011	0.0019	4.7e-09	691712	28721187	28699640	11	28699640	11	28699640	*	R	0.875	-5.78947
11_28699914_G_T	rs10501102	11	28699914	G	T	0.0061	1.006	0.989	1.024	0.3115	10	rs10501102	0.487	11	28699914	T	G	0.3115	1.006	0.989	1.024	0.0061	0.0088	85934	401577	11	28699914	11	28699914	*	rs10501102	K	28721461	rs10501102	T	G	0.3158	-0.0107	0.0019	1e-08	692119	28721461	28699914	11	28699914	11	28699914	*	K	0.693182	-5.63158
11_28700109_A_T	rs486129	11	28700109	A	T	0.0081	1.00806	0.99108	1.02564	0.3046	6	rs486129	0.361	11	28700109	A	T	0.6954	0.992	0.975	1.009	-0.0081	0.0088	85934	401577	11	28700109	11	28700109	*	rs486129	W	28721656	rs486129	A	T	0.6902	0.0108	0.0019	7.9e-09	691617	28721656	28700109	11	28700109	11	28700109	*	W	0.920455	5.68421
11_28702075_C_T	rs546541	11	28702075	C	T	0.0056	1.006	0.988	1.023	0.3115	10	rs546541	0.5241	11	28702075	T	C	0.3115	1.006	0.988	1.023	0.0056	0.0088	85934	401577	11	28702075	11	28702075	*	rs546541	Y	28723622	rs546541	T	C	0.3158	-0.0109	0.0019	5.9e-09	692286	28723622	28702075	11	28702075	11	28702075	*	Y	0.636364	-5.73684
11_28702865_A_T	rs485597	11	28702865	A	T	0.006	1.00604	0.98912	1.02354	0.3115	6	rs485597	0.4972	11	28702865	A	T	0.6885	0.994	0.977	1.011	-0.006	0.0088	85934	401577	11	28702865	11	28702865	*	rs485597	W	28724412	rs485597	A	T	0.6842	0.0108	0.0019	7.6e-09	691828	28724412	28702865	11	28702865	11	28702865	*	W	0.681818	5.68421
11_28703289_A_G	rs489437	11	28703289	A	G	0.0059	1.00604	0.98912	1.02354	0.3116	11	rs489437	0.4987	11	28703289	A	G	0.6884	0.994	0.977	1.011	-0.0059	0.0088	85934	401577	11	28703289	11	28703289	*	rs489437	R	28724836	rs489437	A	G	0.6845	0.0108	0.0019	7.5e-09	691817	28724836	28703289	11	28703289	11	28703289	*	R	0.670455	5.68421
11_28703660_A_T	rs993354	11	28703660	A	T	-0.005	0.995025	0.978474	1.01215	0.6557	6	rs993354	0.5634	11	28703660	A	T	0.3443	1.005	0.988	1.022	0.005	0.0086	85934	401577	11	28703660	11	28703660	*	rs993354	W	28725207	rs993354	A	T	0.3425	-0.0104	0.0018	1.2e-08	691472	28725207	28703660	11	28703660	11	28703660	*	W	-0.581395	-5.77778
11_28703949_G_A	rs516756	11	28703949	G	A	0.0061	1.006	0.989	1.024	0.3116	10	rs516756	0.4893	11	28703949	A	G	0.3116	1.006	0.989	1.024	0.0061	0.0088	85934	401577	11	28703949	11	28703949	*	rs516756	R	28725496	rs516756	A	G	0.3158	-0.0109	0.0019	4.6e-09	691809	28725496	28703949	11	28703949	11	28703949	*	R	0.693182	-5.73684
11_28706802_C_G	rs529931	11	28706802	C	G	0.0062	1.00604	0.98912	1.02354	0.3116	6	rs529931	0.4839	11	28706802	C	G	0.6884	0.994	0.977	1.011	-0.0062	0.0088	85934	401577	11	28706802	11	28706802	*	rs529931	S	28728349	rs529931	C	G	0.6853	0.0108	0.0019	7e-09	691752	28728349	28706802	11	28706802	11	28706802	*	S	0.704545	5.68421
11_28707127_G_T	rs534026	11	28707127	G	T	0.0057	1.006	0.989	1.023	0.3116	10	rs534026	0.5133	11	28707127	T	G	0.3116	1.006	0.989	1.023	0.0057	0.0088	85934	401577	11	28707127	11	28707127	*	rs534026	K	28728674	rs534026	T	G	0.3179	-0.0109	0.0019	5.1e-09	691518	28728674	28707127	11	28707127	11	28707127	*	K	0.647727	-5.73684
11_28709468_T_A	rs485720	11	28709468	T	A	0.0053	1.005	0.988	1.023	0.3126	5	rs485720	0.5453	11	28709468	A	T	0.3126	1.005	0.988	1.023	0.0053	0.0088	85934	401577	11	28709468	11	28709468	*	rs485720	W	28731015	rs485720	A	T	0.3178	-0.0109	0.0019	5.2e-09	692286	28731015	28709468	11	28709468	11	28709468	*	W	0.602273	-5.73684
11_28709718_A_G	rs1914471	11	28709718	A	G	-0.0045	0.995025	0.978474	1.01215	0.655	11	rs1914471	0.6034	11	28709718	A	G	0.345	1.005	0.988	1.022	0.0045	0.0086	85934	401577	11	28709718	11	28709718	*	rs1914471	R	28731265	rs1914471	A	G	0.3445	-0.0103	0.0018	1.4e-08	691891	28731265	28709718	11	28709718	11	28709718	*	R	-0.523256	-5.72222
11_28710870_G_A	rs520869	11	28710870	G	A	0.0056	1.006	0.988	1.023	0.3129	10	rs520869	0.5266	11	28710870	A	G	0.3129	1.006	0.988	1.023	0.0056	0.0088	85934	401577	11	28710870	11	28710870	*	rs520869	R	28732417	rs520869	A	G	0.3179	-0.0109	0.0019	5.3e-09	692267	28732417	28710870	11	28710870	11	28710870	*	R	0.636364	-5.73684
11_28710895_G_A	rs1879445	11	28710895	G	A	-0.0044	0.996	0.979	1.013	0.6557	10	rs1879445	0.61	11	28710895	A	G	0.6557	0.996	0.979	1.013	-0.0044	0.0086	85934	401577	11	28710895	11	28710895	*	rs1879445	R	28732442	rs1879445	A	G	0.6556	0.0103	0.0018	1.7e-08	691655	28732442	28710895	11	28710895	11	28710895	*	R	-0.511628	5.72222
11_28711613_A_G	rs547869	11	28711613	A	G	0.0053	1.00503	0.988142	1.02249	0.3123	11	rs547869	0.5479	11	28711613	A	G	0.6877	0.995	0.978	1.012	-0.0053	0.0088	85934	401577	11	28711613	11	28711613	*	rs547869	R	28733160	rs547869	A	G	0.6821	0.0108	0.0019	8.2e-09	692048	28733160	28711613	11	28711613	11	28711613	*	R	0.602273	5.68421
11_28717771_C_A	rs570463	11	28717771	C	A	0.0075	1.008	0.99	1.025	0.3103	10	rs570463	0.3958	11	28717771	A	C	0.3103	1.008	0.99	1.025	0.0075	0.0088	85934	401577	11	28717771	11	28717771	*	rs570463	H	28739318	rs570463	A	C	0.3181	-0.0113	0.0019	1.6e-09	690231	28739318	28717771	11	28717771	11	28717771	*	H	0.852273	-5.94737
11_28717893_C_T	rs580377	11	28717893	C	T	0.0078	1.008	0.991	1.025	0.3104	10	rs580377	0.3773	11	28717893	T	C	0.3104	1.008	0.991	1.025	0.0078	0.0088	85934	401577	11	28717893	11	28717893	*	rs580377	Y	28739440	rs580377	T	C	0.3183	-0.0111	0.0019	2.8e-09	690192	28739440	28717893	11	28717893	11	28717893	*	Y	0.886364	-5.84211
11_28719489_A_G	rs512619	11	28719489	A	G	0.0076	1.00806	0.990099	1.02564	0.3104	11	rs512619	0.3892	11	28719489	A	G	0.6896	0.992	0.975	1.01	-0.0076	0.0088	85934	401577	11	28719489	11	28719489	*	rs512619	R	28741036	rs512619	A	G	0.6793	0.011	0.0019	4.1e-09	690196	28741036	28719489	11	28719489	11	28719489	*	R	0.863636	5.78947
11_28720673_A_C	rs491711	11	28720673	A	C	0.0077	1.00806	0.990099	1.02564	0.3108	11	rs491711	0.384	11	28720673	A	C	0.6892	0.992	0.975	1.01	-0.0077	0.0088	85934	401577	11	28720673	11	28720673	*	rs491711	H	28742220	rs491711	A	C	0.684	0.0115	0.0019	1.1e-09	685113	28742220	28720673	11	28720673	11	28720673	*	H	0.875	6.05263
11_28729890_G_A	rs10835397	11	28729890	G	A	0.0054	1.005	0.989	1.022	0.5185	10	rs10835397	0.5094	11	28729890	A	G	0.5185	1.005	0.989	1.022	0.0054	0.0082	85934	401577	11	28729890	11	28729890	*	rs10835397	R	28751437	rs10835397	A	G	0.5245	-0.006	0.0017	0.0005	682623	28751437	28729890	11	28729890	11	28729890	*	R	0.658537	-3.52941
11_28734923_A_G	rs522234	11	28734923	A	G	0.0061	1.00604	0.990099	1.02249	0.5175	11	rs522234	0.4538	11	28734923	A	G	0.4825	0.994	0.978	1.01	-0.0061	0.0082	85934	401577	11	28734923	11	28734923	*	rs522234	R	28756470	rs522234	A	G	0.4756	0.0061	0.0017	0.00045	685911	28756470	28734923	11	28734923	11	28734923	*	R	0.743902	3.58824
11_28741774_C_T	rs7948120	11	28741774	C	T	0.0048	1.005	0.986	1.023	0.2562	10	rs7948120	0.6047	11	28741774	T	C	0.2562	1.005	0.986	1.023	0.0048	0.0094	85934	401577	11	28741774	11	28741774	*	rs7948120	Y	28763321	rs7948120	T	C	0.2598	-0.0132	0.0019	7.3e-12	756039	28763321	28741774	11	28741774	11	28741774	*	Y	0.510638	-6.94737
11_28778528_T_A	rs1712451	11	28778528	T	A	-0.0021	0.998	0.981	1.015	0.6479	5	rs1712451	0.8085	11	28778528	A	T	0.6479	0.998	0.981	1.015	-0.0021	0.0086	85934	401577	11	28778528	11	28778528	*	rs1712451	W	28800075	rs1712451	A	T	0.6537	-0.0081	0.0018	1.1e-05	686282	28800075	28778528	11	28778528	11	28778528	*	W	-0.244186	-4.5
11_28808335_A_C	rs1517572	11	28808335	A	C	0.0021	1.002	0.986193	1.01833	0.5766	11	rs1517572	0.7986	11	28808335	A	C	0.4234	0.998	0.982	1.014	-0.0021	0.0082	85934	401577	11	28808335	11	28808335	*	rs1517572	M	28829882	rs1517572	A	C	0.4198	0.007	0.0018	6.7e-05	686287	28829882	28808335	11	28808335	11	28808335	*	M	0.256098	3.88889
11_28828782_T_G	rs7108408	11	28828782	T	G	0.0103	1.0101	0.992063	1.02881	0.2673	11	rs7108408	0.2611	11	28828782	T	G	0.7327	0.99	0.972	1.008	-0.0103	0.0092	85934	401577	11	28828782	11	28828782	*	rs7108408	K	28850329	rs7108408	T	G	0.7291	-0.0067	0.0019	0.00039	791923	28850329	28828782	11	28828782	11	28828782	*	K	1.11957	-3.52632
11_28831350_T_C	rs7942489	11	28831350	T	C	0.0028	1.00301	0.987167	1.01937	0.5616	11	rs7942489	0.733	11	28831350	T	C	0.4384	0.997	0.981	1.013	-0.0028	0.0082	85934	401577	11	28831350	11	28831350	*	rs7942489	Y	28852897	rs7942489	T	C	0.4314	0.0061	0.0017	0.00046	689176	28852897	28831350	11	28831350	11	28831350	*	Y	0.341463	3.58824
11_28834094_G_C	rs16918335	11	28834094	G	C	0.0087	1.009	0.991	1.027	0.2662	5	rs16918335	0.341	11	28834094	C	G	0.2662	1.009	0.991	1.027	0.0087	0.0092	85934	401577	11	28834094	11	28834094	*	rs16918335	B	28855641	rs16918335	C	G	0.2713	0.0073	0.002	0.00019	692126	28855641	28834094	11	28834094	11	28834094	*	B	0.945652	3.65
11_28836992_C_G	rs11030455	11	28836992	C	G	0.0081	1.00806	0.990099	1.02669	0.2671	6	rs11030455	0.3763	11	28836992	C	G	0.7329	0.992	0.974	1.01	-0.0081	0.0092	85934	401577	11	28836992	11	28836992	*	rs11030455	S	28858539	rs11030455	C	G	0.7285	-0.0072	0.002	0.00023	692143	28858539	28836992	11	28836992	11	28836992	*	S	0.880435	-3.6
11_28846232_A_G	rs1517569	11	28846232	A	G	-0.0031	0.997009	0.981354	1.01317	0.4338	11	rs1517569	0.7081	11	28846232	A	G	0.5662	1.003	0.987	1.019	0.0031	0.0082	85934	401577	11	28846232	11	28846232	*	rs1517569	R	28867779	rs1517569	A	G	0.5648	-0.0062	0.0018	0.0005	681523	28867779	28846232	11	28846232	11	28846232	*	R	-0.378049	-3.44444
11_28849323_A_G	rs11822774	11	28849323	A	G	0.0091	1.00908	0.99108	1.02775	0.2542	11	rs11822774	0.3262	11	28849323	A	G	0.7458	0.991	0.973	1.009	-0.0091	0.0093	85934	401577	11	28849323	11	28849323	*	rs11822774	R	28870870	rs11822774	A	G	0.7425	-0.0073	0.002	0.00026	689190	28870870	28849323	11	28849323	11	28849323	*	R	0.978495	-3.65
11_28850122_G_A	rs11030473	11	28850122	G	A	0.0098	1.01	0.992	1.028	0.2541	10	rs11030473	0.2905	11	28850122	A	G	0.2541	1.01	0.992	1.028	0.0098	0.0093	85934	401577	11	28850122	11	28850122	*	rs11030473	R	28871669	rs11030473	A	G	0.2582	0.0072	0.002	0.0003	689516	28871669	28850122	11	28850122	11	28850122	*	R	1.05376	3.6
11_28851421_T_G	rs7951896	11	28851421	T	G	0.0097	1.0101	0.99108	1.02881	0.254	11	rs7951896	0.2981	11	28851421	T	G	0.746	0.99	0.972	1.009	-0.0097	0.0093	85934	401577	11	28851421	11	28851421	*	rs7951896	K	28872968	rs7951896	T	G	0.7425	-0.0073	0.002	0.00028	689540	28872968	28851421	11	28851421	11	28851421	*	K	1.04301	-3.65
11_28852967_A_G	rs11825315	11	28852967	A	G	0.006	1.00604	0.988142	1.02459	0.2719	11	rs11825315	0.5078	11	28852967	A	G	0.7281	0.994	0.976	1.012	-0.006	0.0091	85934	401577	11	28852967	11	28852967	*	rs11825315	R	28874514	rs11825315	A	G	0.7278	-0.0075	0.002	0.00014	689000	28874514	28852967	11	28852967	11	28852967	*	R	0.659341	-3.75
11_28853450_A_C	rs17659798	11	28853450	A	C	0.0075	1.00705	0.990099	1.02564	0.2838	11	rs17659798	0.4078	11	28853450	A	C	0.7162	0.993	0.975	1.01	-0.0075	0.009	85934	401577	11	28853450	11	28853450	*	rs17659798	M	28874997	rs17659798	A	C	0.7159	0.0098	0.0019	4.1e-07	679904	28874997	28853450	11	28853450	11	28853450	*	M	0.833333	5.15789
11_28854564_A_G	rs16918370	11	28854564	A	G	0.0079	1.00806	0.990099	1.02669	0.2552	11	rs16918370	0.3991	11	28854564	A	G	0.7448	0.992	0.974	1.01	-0.0079	0.0093	85934	401577	11	28854564	11	28854564	*	rs16918370	R	28876111	rs16918370	A	G	0.7413	-0.0073	0.002	0.00027	689467	28876111	28854564	11	28854564	11	28854564	*	R	0.849462	-3.65
11_28854882_C_T	rs4923575	11	28854882	C	T	0.0029	1.003	0.987	1.019	0.5633	10	rs4923575	0.7197	11	28854882	T	C	0.5633	1.003	0.987	1.019	0.0029	0.0082	85934	401577	11	28854882	11	28854882	*	rs4923575	Y	28876429	rs4923575	T	C	0.5648	-0.0062	0.0017	0.00037	688369	28876429	28854882	11	28854882	11	28854882	*	Y	0.353659	-3.64706
11_28854919_A_T	rs2945075	11	28854919	A	T	-0.0036	0.996016	0.978474	1.0142	0.7212	6	rs2945075	0.6944	11	28854919	A	T	0.2788	1.004	0.986	1.022	0.0036	0.0091	85934	401577	11	28854919	11	28854919	*	rs2945075	W	28876466	rs2945075	A	T	0.2736	0.0075	0.002	0.00015	688711	28876466	28854919	11	28854919	11	28854919	*	W	-0.395604	3.75
11_28856506_T_C	rs10835424	11	28856506	T	C	0.0044	1.00402	0.988142	1.02041	0.5609	11	rs10835424	0.5928	11	28856506	T	C	0.4391	0.996	0.98	1.012	-0.0044	0.0082	85934	401577	11	28856506	11	28856506	*	rs10835424	Y	28878053	rs10835424	T	C	0.4364	0.0062	0.0017	0.00042	682429	28878053	28856506	11	28856506	11	28856506	*	Y	0.536585	3.64706
11_28857398_G_A	rs4469878	11	28857398	G	A	-0.0022	0.998	0.982	1.014	0.4327	10	rs4469878	0.7869	11	28857398	A	G	0.4327	0.998	0.982	1.014	-0.0022	0.0082	85934	401577	11	28857398	11	28857398	*	rs4469878	R	28878945	rs4469878	A	G	0.4343	0.0069	0.0019	0.00029	525176	28878945	28857398	11	28857398	11	28857398	*	R	-0.268293	3.63158
11_28859090_C_T	rs11030477	11	28859090	C	T	0.0102	1.01	0.992	1.029	0.254	10	rs11030477	0.2728	11	28859090	T	C	0.254	1.01	0.992	1.029	0.0102	0.0093	85934	401577	11	28859090	11	28859090	*	rs11030477	H	28880637	rs11030477	T	C	0.2571	0.0073	0.002	0.00029	689217	28880637	28859090	11	28859090	11	28859090	*	H	1.09677	3.65
11_28861338_C_A	rs4379829	11	28861338	C	A	-0.0014	0.999	0.983	1.015	0.4308	10	rs4379829	0.8635	11	28861338	A	C	0.4308	0.999	0.983	1.015	-0.0014	0.0082	85934	401577	11	28861338	11	28861338	*	rs4379829	M	28882885	rs4379829	A	C	0.4339	0.0061	0.0018	0.0005	686421	28882885	28861338	11	28861338	11	28861338	*	M	-0.170732	3.38889
11_28865148_C_A	rs11030483	11	28865148	C	A	-0.0011	0.999	0.983	1.015	0.431	10	rs11030483	0.8928	11	28865148	A	C	0.431	0.999	0.983	1.015	-0.0011	0.0082	85934	401577	11	28865148	11	28865148	*	rs11030483	M	28886695	rs11030483	A	C	0.4351	0.0061	0.0017	0.00046	687862	28886695	28865148	11	28865148	11	28865148	*	M	-0.134146	3.58824
11_28865670_A_G	rs7943600	11	28865670	A	G	0.0026	1.00301	0.986193	1.01833	0.5641	11	rs7943600	0.7509	11	28865670	A	G	0.4359	0.997	0.982	1.014	-0.0026	0.0082	85934	401577	11	28865670	11	28865670	*	rs7943600	R	28887217	rs7943600	A	G	0.436	0.0061	0.0017	0.00046	682076	28887217	28865670	11	28865670	11	28865670	*	R	0.317073	3.58824
11_28866219_T_C	rs11604366	11	28866219	T	C	-0.0002	1	0.984252	1.01626	0.4328	11	rs11604366	0.9786	11	28866219	T	C	0.5672	1	0.984	1.016	0.0002	0.0082	85934	401577	11	28866219	11	28866219	*	rs11604366	Y	28887766	rs11604366	T	C	0.5646	-0.0061	0.0017	0.00049	687677	28887766	28866219	11	28866219	11	28866219	*	Y	-0.0243902	-3.58824
11_28889853_A_G	rs11030500	11	28889853	A	G	-0.0077	0.992063	0.974659	1.0101	0.7273	11	rs11030500	0.3982	11	28889853	A	G	0.2727	1.008	0.99	1.026	0.0077	0.0092	85934	401577	11	28889853	11	28889853	*	rs11030500	R	28911400	rs11030500	A	G	0.2694	0.0071	0.002	0.00032	692480	28911400	28889853	11	28889853	11	28889853	*	R	-0.836957	3.55
11_28906812_T_A	rs4244546	11	28906812	T	A	-0.0099	0.99	0.972	1.008	0.7307	5	rs4244546	0.2791	11	28906812	A	T	0.7307	0.99	0.972	1.008	-0.0099	0.0092	85934	401577	11	28906812	11	28906812	*	rs4244546	W	28928359	rs4244546	A	T	0.7316	-0.0072	0.002	0.00027	691760	28928359	28906812	11	28906812	11	28906812	*	W	-1.07609	-3.6
11_28907353_T_C	rs4268493	11	28907353	T	C	-0.0101	0.990099	0.971817	1.00806	0.7307	11	rs4268493	0.2723	11	28907353	T	C	0.2693	1.01	0.992	1.029	0.0101	0.0092	85934	401577	11	28907353	11	28907353	*	rs4268493	Y	28928900	rs4268493	T	C	0.2684	0.0072	0.002	0.00028	691774	28928900	28907353	11	28907353	11	28907353	*	Y	-1.09783	3.6
11_28915944_G_A	rs991489	11	28915944	G	A	-0.0047	0.995	0.979	1.012	0.6077	10	rs991489	0.5724	11	28915944	A	G	0.6077	0.995	0.979	1.012	-0.0047	0.0083	85934	401577	11	28915944	11	28915944	*	rs991489	R	28937491	rs991489	A	G	0.6118	-0.0069	0.0018	8.5e-05	691503	28937491	28915944	11	28915944	11	28915944	*	R	-0.566265	-3.83333
11_28922839_C_T	rs2959112	11	28922839	C	T	0.0076	1.008	0.991	1.024	0.3859	10	rs2959112	0.3628	11	28922839	T	C	0.3859	1.008	0.991	1.024	0.0076	0.0083	85934	401577	11	28922839	11	28922839	*	rs2959112	Y	28944386	rs2959112	T	C	0.3901	0.0069	0.0018	9.4e-05	691548	28944386	28922839	11	28922839	11	28922839	*	Y	0.915663	3.83333
11_28924349_T_C	rs2959111	11	28924349	T	C	0.0064	1.00604	0.990099	1.02354	0.362	11	rs2959111	0.4463	11	28924349	T	C	0.638	0.994	0.977	1.01	-0.0064	0.0084	85934	401577	11	28924349	11	28924349	*	rs2959111	Y	28945896	rs2959111	T	C	0.6331	-0.0077	0.0018	1.8e-05	691503	28945896	28924349	11	28924349	11	28924349	*	Y	0.761905	-4.27778
11_28929558_T_G	rs10767769	11	28929558	T	G	-0.0055	0.994036	0.978474	1.01112	0.6173	11	rs10767769	0.5129	11	28929558	T	G	0.3827	1.006	0.989	1.022	0.0055	0.0083	85934	401577	11	28929558	11	28929558	*	rs10767769	K	28951105	rs10767769	T	G	0.3801	0.0075	0.0018	2.1e-05	691733	28951105	28929558	11	28929558	11	28929558	*	K	-0.662651	4.16667
11_28933602_A_G	rs2959108	11	28933602	A	G	-0.0113	0.98912	0.970874	1.00705	0.7317	11	rs2959108	0.2182	11	28933602	A	G	0.2683	1.011	0.993	1.03	0.0113	0.0092	85934	401577	11	28933602	11	28933602	*	rs2959108	R	28955149	rs2959108	A	G	0.2689	0.0077	0.002	0.00015	690981	28955149	28933602	11	28933602	11	28933602	*	R	-1.22826	3.85
11_28933795_T_C	rs2959107	11	28933795	T	C	-0.0063	0.994036	0.977517	1.0101	0.6464	11	rs2959107	0.4565	11	28933795	T	C	0.3536	1.006	0.99	1.023	0.0063	0.0085	85934	401577	11	28933795	11	28933795	*	rs2959107	Y	28955342	rs2959107	T	C	0.3559	0.0084	0.0018	3.9e-06	691539	28955342	28933795	11	28933795	11	28933795	*	Y	-0.741176	4.66667
11_28935071_A_G	rs11030512	11	28935071	A	G	-0.0057	0.994036	0.978474	1.01112	0.6176	11	rs11030512	0.4934	11	28935071	A	G	0.3824	1.006	0.989	1.022	0.0057	0.0083	85934	401577	11	28935071	11	28935071	*	rs11030512	R	28956618	rs11030512	A	G	0.3799	0.0074	0.0018	2.7e-05	691561	28956618	28935071	11	28935071	11	28935071	*	R	-0.686747	4.11111
11_28935077_C_A	rs11030513	11	28935077	C	A	-0.0058	0.994	0.978	1.011	0.6176	10	rs11030513	0.4835	11	28935077	A	C	0.6176	0.994	0.978	1.011	-0.0058	0.0083	85934	401577	11	28935077	11	28935077	*	rs11030513	M	28956624	rs11030513	A	C	0.6193	-0.0075	0.0018	2.4e-05	691308	28956624	28935077	11	28935077	11	28935077	*	M	-0.698795	-4.16667
11_28935387_C_T	rs16918474	11	28935387	C	T	0.0119	1.012	0.994	1.03	0.2649	10	rs16918474	0.1942	11	28935387	T	C	0.2649	1.012	0.994	1.03	0.0119	0.0092	85934	401577	11	28935387	11	28935387	*	rs16918474	Y	28956934	rs16918474	T	C	0.2684	0.0072	0.002	0.00026	691265	28956934	28935387	11	28935387	11	28935387	*	Y	1.29348	3.6
11_28935661_T_C	rs2939235	11	28935661	T	C	-0.0065	0.993049	0.977517	1.0101	0.6205	11	rs2939235	0.4345	11	28935661	T	C	0.3795	1.007	0.99	1.023	0.0065	0.0083	85934	401577	11	28935661	11	28935661	*	rs2939235	Y	28957208	rs2939235	T	C	0.3788	0.0075	0.0018	2.5e-05	691654	28957208	28935661	11	28935661	11	28935661	*	Y	-0.783133	4.16667
11_28937993_T_C	rs2939233	11	28937993	T	C	-0.0051	0.995025	0.978474	1.01112	0.6418	11	rs2939233	0.5501	11	28937993	T	C	0.3582	1.005	0.989	1.022	0.0051	0.0085	85934	401577	11	28937993	11	28937993	*	rs2939233	Y	28959540	rs2939233	T	C	0.3601	0.0073	0.0017	2.1e-05	794576	28959540	28937993	11	28937993	11	28937993	*	Y	-0.6	4.29412
11_28938392_A_C	rs10835448	11	28938392	A	C	0.0127	1.01317	0.995025	1.03093	0.265	11	rs10835448	0.1657	11	28938392	A	C	0.735	0.987	0.97	1.005	-0.0127	0.0092	85934	401577	11	28938392	11	28938392	*	rs10835448	M	28959939	rs10835448	A	C	0.7329	-0.0074	0.002	0.00021	685237	28959939	28938392	11	28938392	11	28938392	*	M	1.38043	-3.7
11_28938926_A_T	rs2916239	11	28938926	A	T	-0.0048	0.995025	0.979432	1.01112	0.6153	6	rs2916239	0.5624	11	28938926	A	T	0.3847	1.005	0.989	1.021	0.0048	0.0083	85934	401577	11	28938926	11	28938926	*	rs2916239	D	28960473	rs2916239	A	T	0.3834	0.007	0.0018	6.8e-05	691871	28960473	28938926	11	28938926	11	28938926	*	D	-0.578313	3.88889
11_28939160_T_C	rs7127823	11	28939160	T	C	-0.0044	0.996016	0.979432	1.01215	0.6131	11	rs7127823	0.5961	11	28939160	T	C	0.3869	1.004	0.988	1.021	0.0044	0.0083	85934	401577	11	28939160	11	28939160	*	rs7127823	Y	28960707	rs7127823	T	C	0.3851	0.007	0.0018	6.8e-05	691864	28960707	28939160	11	28939160	11	28939160	*	Y	-0.53012	3.88889
11_28939233_C_A	rs2099386	11	28939233	C	A	-0.012	0.988	0.97	1.006	0.7315	10	rs2099386	0.1923	11	28939233	A	C	0.7315	0.988	0.97	1.006	-0.012	0.0092	85934	401577	11	28939233	11	28939233	*	rs2099386	M	28960780	rs2099386	A	C	0.7326	-0.007	0.002	0.00035	691770	28960780	28939233	11	28939233	11	28939233	*	M	-1.30435	-3.5
11_28942218_A_G	rs1347253	11	28942218	A	G	-0.0035	0.996016	0.980392	1.01317	0.6139	11	rs1347253	0.6697	11	28942218	A	G	0.3861	1.004	0.987	1.02	0.0035	0.0083	85934	401577	11	28942218	11	28942218	*	rs1347253	R	28963765	rs1347253	A	G	0.3845	0.0068	0.0018	0.00011	691950	28963765	28942218	11	28942218	11	28942218	*	R	-0.421687	3.77778
11_28943613_A_G	rs4923586	11	28943613	A	G	-0.0037	0.996016	0.980392	1.01215	0.6142	11	rs4923586	0.6553	11	28943613	A	G	0.3858	1.004	0.988	1.02	0.0037	0.0083	85934	401577	11	28943613	11	28943613	*	rs4923586	D	28965160	rs4923586	A	G	0.3845	0.0069	0.0018	0.00011	691880	28965160	28943613	11	28943613	11	28943613	*	D	-0.445783	3.83333
11_28953852_A_G	rs7944048	11	28953852	A	G	-0.0052	0.995025	0.978474	1.01112	0.6167	11	rs7944048	0.5317	11	28953852	A	G	0.3833	1.005	0.989	1.022	0.0052	0.0083	85934	401577	11	28953852	11	28953852	*	rs7944048	R	28975399	rs7944048	A	G	0.3839	0.0069	0.0018	9.8e-05	691649	28975399	28953852	11	28953852	11	28953852	*	R	-0.626506	3.83333
11_28962244_A_G	rs1368733	11	28962244	A	G	-0.0103	0.990099	0.971817	1.00806	0.7294	11	rs1368733	0.2628	11	28962244	A	G	0.2706	1.01	0.992	1.029	0.0103	0.0092	85934	401577	11	28962244	11	28962244	*	rs1368733	R	28983791	rs1368733	A	G	0.269	0.007	0.002	0.00038	685657	28983791	28962244	11	28962244	11	28962244	*	R	-1.11957	3.5
11_28967156_G_A	rs986253	11	28967156	G	A	-0.0122	0.988	0.97	1.006	0.7326	10	rs986253	0.1854	11	28967156	A	G	0.7326	0.988	0.97	1.006	-0.0122	0.0092	85934	401577	11	28967156	11	28967156	*	rs986253	R	28988703	rs986253	A	G	0.732	-0.0069	0.002	0.00045	691578	28988703	28967156	11	28967156	11	28967156	*	R	-1.32609	-3.45
11_28968244_G_A	rs4922814	11	28968244	G	A	-0.0042	0.996	0.98	1.012	0.6137	10	rs4922814	0.6164	11	28968244	A	G	0.6137	0.996	0.98	1.012	-0.0042	0.0083	85934	401577	11	28968244	11	28968244	*	rs4922814	R	28989791	rs4922814	A	G	0.6185	-0.007	0.0017	4.1e-05	780949	28989791	28968244	11	28968244	11	28968244	*	R	-0.506024	-4.11765
11_28968909_G_C	rs1433698	11	28968909	G	C	-0.0126	0.987	0.97	1.005	0.7327	5	rs1433698	0.1699	11	28968909	C	G	0.7327	0.987	0.97	1.005	-0.0126	0.0092	85934	401577	11	28968909	11	28968909	*	rs1433698	S	28990456	rs1433698	C	G	0.7327	-0.0069	0.002	0.00043	691581	28990456	28968909	11	28968909	11	28968909	*	S	-1.36957	-3.45
11_28972830_C_T	rs7128272	11	28972830	C	T	-0.0103	0.99	0.972	1.008	0.7284	10	rs7128272	0.2615	11	28972830	T	C	0.7284	0.99	0.972	1.008	-0.0103	0.0092	85934	401577	11	28972830	11	28972830	*	rs7128272	Y	28994377	rs7128272	T	C	0.7308	-0.007	0.002	0.00035	691617	28994377	28972830	11	28972830	11	28972830	*	Y	-1.11957	-3.5
11_28973978_G_T	rs1433699	11	28973978	G	T	-0.0039	0.996	0.98	1.012	0.6132	10	rs1433699	0.6385	11	28973978	T	G	0.6132	0.996	0.98	1.012	-0.0039	0.0083	85934	401577	11	28973978	11	28973978	*	rs1433699	K	28995525	rs1433699	T	G	0.6155	-0.0073	0.0018	5.1e-05	685777	28995525	28973978	11	28973978	11	28973978	*	K	-0.46988	-4.05556
11_28974811_C_T	rs4923587	11	28974811	C	T	0.0034	1.003	0.987	1.02	0.5692	10	rs4923587	0.6748	11	28974811	T	C	0.5692	1.003	0.987	1.02	0.0034	0.0082	85934	401577	11	28974811	11	28974811	*	rs4923587	Y	28996358	rs4923587	T	C	0.5706	-0.0067	0.0019	0.00038	528592	28996358	28974811	11	28974811	11	28974811	*	Y	0.414634	-3.52632
11_28976431_G_T	rs11030530	11	28976431	G	T	-0.0141	0.986	0.968	1.004	0.2488	10	rs11030530	0.1336	11	28976431	T	G	0.2488	0.986	0.968	1.004	-0.0141	0.0094	85934	401577	11	28976431	11	28976431	*	rs11030530	K	28997978	rs11030530	T	G	0.2487	-0.007	0.002	0.00044	687432	28997978	28976431	11	28976431	11	28976431	*	K	-1.5	-3.5
11_28980690_A_G	rs715190	11	28980690	A	G	0.012	1.01215	0.994036	1.03093	0.2649	11	rs715190	0.1927	11	28980690	A	G	0.7351	0.988	0.97	1.006	-0.012	0.0092	85934	401577	11	28980690	11	28980690	*	rs715190	R	29002237	rs715190	A	G	0.7319	-0.007	0.002	0.00039	691568	29002237	28980690	11	28980690	11	28980690	*	R	1.30435	-3.5
11_28998603_T_C	rs11030540	11	28998603	T	C	0.0131	1.01317	0.995025	1.03093	0.2695	11	rs11030540	0.1531	11	28998603	T	C	0.7305	0.987	0.97	1.005	-0.0131	0.0091	85934	401577	11	28998603	11	28998603	*	rs11030540	Y	29020150	rs11030540	T	C	0.7274	-0.0073	0.002	0.00019	692200	29020150	28998603	11	28998603	11	28998603	*	Y	1.43956	-3.65
11_29001362_C_T	rs11030541	11	29001362	C	T	0.0127	1.013	0.995	1.031	0.2694	10	rs11030541	0.1636	11	29001362	T	C	0.2694	1.013	0.995	1.031	0.0127	0.0091	85934	401577	11	29001362	11	29001362	*	rs11030541	Y	29022909	rs11030541	T	C	0.2712	0.0073	0.002	0.00021	692254	29022909	29001362	11	29001362	11	29001362	*	Y	1.3956	3.65
11_29001481_C_A	rs982286	11	29001481	C	A	0.0126	1.013	0.995	1.031	0.2696	10	rs982286	0.1676	11	29001481	A	C	0.2696	1.013	0.995	1.031	0.0126	0.0091	85934	401577	11	29001481	11	29001481	*	rs982286	M	29023028	rs982286	A	C	0.2712	0.0074	0.002	0.00018	692280	29023028	29001481	11	29001481	11	29001481	*	M	1.38462	3.7
11_29007005_A_T	rs10835462	11	29007005	A	T	0.0115	1.01112	0.993049	1.02987	0.2667	6	rs10835462	0.2109	11	29007005	A	T	0.7333	0.989	0.971	1.007	-0.0115	0.0092	85934	401577	11	29007005	11	29007005	*	rs10835462	W	29028552	rs10835462	A	T	0.7305	-0.0073	0.002	0.00021	689453	29028552	29007005	11	29007005	11	29007005	*	W	1.25	-3.65
11_29012592_G_A	rs10835463	11	29012592	G	A	0.0113	1.011	0.993	1.03	0.2665	10	rs10835463	0.2177	11	29012592	A	G	0.2665	1.011	0.993	1.03	0.0113	0.0092	85934	401577	11	29012592	11	29012592	*	rs10835463	R	29034139	rs10835463	A	G	0.2694	0.0073	0.002	0.00019	689410	29034139	29012592	11	29012592	11	29012592	*	R	1.22826	3.65
11_29013950_A_C	rs11030546	11	29013950	A	C	0.0026	1.00301	0.986193	1.01937	0.3673	11	rs11030546	0.7543	11	29013950	A	C	0.6327	0.997	0.981	1.014	-0.0026	0.0084	85934	401577	11	29013950	11	29013950	*	rs11030546	M	29035497	rs11030546	A	C	0.6288	-0.0087	0.0018	1.4e-06	688851	29035497	29013950	11	29013950	11	29013950	*	M	0.309524	-4.83333
11_29017595_G_A	rs11030548	11	29017595	G	A	0.0117	1.012	0.994	1.03	0.2668	10	rs11030548	0.2028	11	29017595	A	G	0.2668	1.012	0.994	1.03	0.0117	0.0092	85934	401577	11	29017595	11	29017595	*	rs11030548	D	29039142	rs11030548	A	G	0.269	0.0075	0.002	0.00015	688695	29039142	29017595	11	29017595	11	29017595	*	D	1.27174	3.75
11_29023347_T_C	rs11030551	11	29023347	T	C	0.0118	1.01215	0.994036	1.02987	0.2668	11	rs11030551	0.1981	11	29023347	T	C	0.7332	0.988	0.971	1.006	-0.0118	0.0092	85934	401577	11	29023347	11	29023347	*	rs11030551	Y	29044894	rs11030551	T	C	0.7299	-0.0075	0.002	0.00015	688476	29044894	29023347	11	29023347	11	29023347	*	Y	1.28261	-3.75
11_29024041_G_A	rs11030553	11	29024041	G	A	0.004	1.004	0.988	1.02	0.54	10	rs11030553	0.6229	11	29024041	A	G	0.54	1.004	0.988	1.02	0.004	0.0081	85934	401577	11	29024041	11	29024041	*	rs11030553	R	29045588	rs11030553	A	G	0.5416	-0.0064	0.0018	0.00027	689620	29045588	29024041	11	29024041	11	29024041	*	R	0.493827	-3.55556
11_29027013_G_A	rs11030555	11	29027013	G	A	0.0116	1.012	0.994	1.03	0.2668	10	rs11030555	0.2053	11	29027013	A	G	0.2668	1.012	0.994	1.03	0.0116	0.0092	85934	401577	11	29027013	11	29027013	*	rs11030555	R	29048560	rs11030555	A	G	0.269	0.0072	0.0019	0.00011	791112	29048560	29027013	11	29027013	11	29027013	*	R	1.26087	3.78947
11_29027854_C_T	rs1368735	11	29027854	C	T	-0.0024	0.998	0.982	1.014	0.6092	10	rs1368735	0.7765	11	29027854	T	C	0.6092	0.998	0.982	1.014	-0.0024	0.0083	85934	401577	11	29027854	11	29027854	*	rs1368735	Y	29049401	rs1368735	T	C	0.6095	-0.0075	0.0017	7.3e-06	790503	29049401	29027854	11	29027854	11	29027854	*	Y	-0.289157	-4.41176
11_29028340_A_G	rs7938205	11	29028340	A	G	0.0118	1.01215	0.994036	1.02987	0.2668	11	rs7938205	0.1971	11	29028340	A	G	0.7332	0.988	0.971	1.006	-0.0118	0.0092	85934	401577	11	29028340	11	29028340	*	rs7938205	R	29049887	rs7938205	A	G	0.7307	-0.0072	0.002	0.00025	688539	29049887	29028340	11	29028340	11	29028340	*	R	1.28261	-3.6
11_29028358_C_G	rs7941257	11	29028358	C	G	0.0119	1.01215	0.994036	1.02987	0.2668	6	rs7941257	0.1957	11	29028358	C	G	0.7332	0.988	0.971	1.006	-0.0119	0.0092	85934	401577	11	29028358	11	29028358	*	rs7941257	B	29049905	rs7941257	C	G	0.731	-0.0074	0.002	0.00015	688096	29049905	29028358	11	29028358	11	29028358	*	B	1.29348	-3.7
11_29030973_C_T	rs11601977	11	29030973	C	T	0.0119	1.012	0.994	1.03	0.2669	10	rs11601977	0.193	11	29030973	T	C	0.2669	1.012	0.994	1.03	0.0119	0.0092	85934	401577	11	29030973	11	29030973	*	rs11601977	Y	29052520	rs11601977	T	C	0.2691	0.0075	0.002	0.00013	688612	29052520	29030973	11	29030973	11	29030973	*	Y	1.29348	3.75
11_29032437_C_T	rs12362371	11	29032437	C	T	0.0119	1.012	0.994	1.03	0.2658	10	rs12362371	0.1933	11	29032437	T	C	0.2658	1.012	0.994	1.03	0.0119	0.0092	85934	401577	11	29032437	11	29032437	*	rs12362371	Y	29053984	rs12362371	T	C	0.2689	0.0072	0.002	0.00025	689006	29053984	29032437	11	29032437	11	29032437	*	Y	1.29348	3.6
11_29040496_C_T	rs1368734	11	29040496	C	T	-0.0027	0.997	0.981	1.014	0.6082	10	rs1368734	0.7406	11	29040496	T	C	0.6082	0.997	0.981	1.014	-0.0027	0.0083	85934	401577	11	29040496	11	29040496	*	rs1368734	Y	29062043	rs1368734	T	C	0.609	-0.0077	0.0018	1.4e-05	690624	29062043	29040496	11	29040496	11	29040496	*	Y	-0.325301	-4.27778
11_29051853_G_A	rs10835468	11	29051853	G	A	0.0126	1.013	0.995	1.031	0.2669	10	rs10835468	0.1709	11	29051853	A	G	0.2669	1.013	0.995	1.031	0.0126	0.0092	85934	401577	11	29051853	11	29051853	*	rs10835468	R	29073400	rs10835468	A	G	0.2693	0.0073	0.002	0.00022	688733	29073400	29051853	11	29051853	11	29051853	*	R	1.36957	3.65
11_29053172_G_C	rs10835469	11	29053172	G	C	0.0125	1.013	0.994	1.031	0.2666	5	rs10835469	0.1739	11	29053172	C	G	0.2666	1.013	0.994	1.031	0.0125	0.0092	85934	401577	11	29053172	11	29053172	*	rs10835469	S	29074719	rs10835469	C	G	0.2692	0.0071	0.002	0.00029	688469	29074719	29053172	11	29053172	11	29053172	*	S	1.3587	3.55
11_29053908_G_A	rs10835470	11	29053908	G	A	0.0124	1.012	0.994	1.031	0.2666	10	rs10835470	0.178	11	29053908	A	G	0.2666	1.012	0.994	1.031	0.0124	0.0092	85934	401577	11	29053908	11	29053908	*	rs10835470	R	29075455	rs10835470	A	G	0.2672	0.0071	0.002	0.00031	688356	29075455	29053908	11	29053908	11	29053908	*	R	1.34783	3.55
11_29093511_C_T	rs10835480	11	29093511	C	T	0.0114	1.011	0.989	1.035	0.1414	10	rs10835480	0.3292	11	29093511	T	C	0.1414	1.011	0.989	1.035	0.0114	0.0117	85934	401577	11	29093511	11	29093511	*	rs10835480	Y	29115058	rs10835480	T	C	0.1345	-0.0141	0.0026	3.7e-08	681766	29115058	29093511	11	29093511	11	29093511	*	Y	0.974359	-5.42308
11_29097499_A_G	rs3459	11	29097499	A	G	0.0121	1.01215	0.98912	1.0352	0.1415	11	rs3459	0.2972	11	29097499	A	G	0.8585	0.988	0.966	1.011	-0.0121	0.0116	85934	401577	11	29097499	11	29097499	*	rs3459	R	29119046	rs3459	A	G	0.8652	0.0143	0.0026	2.2e-08	687802	29119046	29097499	11	29097499	11	29097499	*	R	1.0431	5.5
11_29097618_T_C	rs16918621	11	29097618	T	C	0.0098	1.0101	0.987167	1.03306	0.1489	11	rs16918621	0.397	11	29097618	T	C	0.8511	0.99	0.968	1.013	-0.0098	0.0115	85934	401577	11	29097618	11	29097618	*	rs16918621	Y	29119165	rs16918621	T	C	0.8497	0.0092	0.0026	0.00044	665997	29119165	29097618	11	29097618	11	29097618	*	Y	0.852174	3.53846
11_29101155_C_T	rs10835482	11	29101155	C	T	0.0124	1.012	0.99	1.036	0.1414	10	rs10835482	0.2875	11	29101155	T	C	0.1414	1.012	0.99	1.036	0.0124	0.0116	85934	401577	11	29101155	11	29101155	*	rs10835482	Y	29122702	rs10835482	T	C	0.1348	-0.0142	0.0026	2.5e-08	687741	29122702	29101155	11	29101155	11	29101155	*	Y	1.06897	-5.46154
11_29109058_G_T	rs10835483	11	29109058	G	T	0.0121	1.012	0.989	1.035	0.1416	10	rs10835483	0.2966	11	29109058	T	G	0.1416	1.012	0.989	1.035	0.0121	0.0116	85934	401577	11	29109058	11	29109058	*	rs10835483	K	29130605	rs10835483	T	G	0.1348	-0.0147	0.0025	7.9e-09	689366	29130605	29109058	11	29109058	11	29109058	*	K	1.0431	-5.88
11_29113836_A_G	rs2933170	11	29113836	A	G	-0.001	0.999001	0.981354	1.01729	0.2792	11	rs2933170	0.9151	11	29113836	A	G	0.7208	1.001	0.983	1.019	0.001	0.009	85934	401577	11	29113836	11	29113836	*	rs2933170	R	29135383	rs2933170	A	G	0.7312	0.0068	0.0018	0.00018	787969	29135383	29113836	11	29113836	11	29113836	*	R	-0.111111	3.77778
11_29117167_T_C	rs10835484	11	29117167	T	C	-0.0006	0.999001	0.981354	1.01729	0.2787	11	rs10835484	0.949	11	29117167	T	C	0.7213	1.001	0.983	1.019	0.0006	0.0091	85934	401577	11	29117167	11	29117167	*	rs10835484	Y	29138714	rs10835484	T	C	0.7309	0.0073	0.002	0.0002	684349	29138714	29117167	11	29117167	11	29117167	*	Y	-0.0659341	3.65
11_29124961_G_T	rs11030590	11	29124961	G	T	0.012	1.012	0.989	1.035	0.1416	10	rs11030590	0.3007	11	29124961	T	G	0.1416	1.012	0.989	1.035	0.012	0.0116	85934	401577	11	29124961	11	29124961	*	rs11030590	K	29146508	rs11030590	T	G	0.1348	-0.0148	0.0025	6.3e-09	689468	29146508	29124961	11	29124961	11	29124961	*	K	1.03448	-5.92
11_29126571_T_A	rs10835487	11	29126571	T	A	0.0122	1.012	0.99	1.036	0.142	5	rs10835487	0.2918	11	29126571	A	T	0.142	1.012	0.99	1.036	0.0122	0.0116	85934	401577	11	29126571	11	29126571	*	rs10835487	W	29148118	rs10835487	A	T	0.1348	-0.0147	0.0026	7.8e-09	684154	29148118	29126571	11	29126571	11	29126571	*	W	1.05172	-5.65385
11_29127343_G_A	rs12366025	11	29127343	G	A	0.0117	1.012	0.987	1.037	0.1208	10	rs12366025	0.3447	11	29127343	A	G	0.1208	1.012	0.987	1.037	0.0117	0.0124	85934	401577	11	29127343	11	29127343	*	rs12366025	D	29148890	rs12366025	A	G	0.1148	-0.0153	0.0026	6.1e-09	784723	29148890	29127343	11	29127343	11	29127343	*	D	0.943548	-5.88462
11_29127626_A_T	rs1491814	11	29127626	A	T	0.0118	1.01215	0.98912	1.0352	0.142	6	rs1491814	0.3091	11	29127626	A	T	0.858	0.988	0.966	1.011	-0.0118	0.0116	85934	401577	11	29127626	11	29127626	*	rs1491814	W	29149173	rs1491814	A	T	0.8643	0.0148	0.0025	5e-09	692587	29149173	29127626	11	29127626	11	29127626	*	W	1.01724	5.92
11_29128152_T_A	rs769045	11	29128152	T	A	0.0117	1.012	0.989	1.035	0.142	5	rs769045	0.3108	11	29128152	A	T	0.142	1.012	0.989	1.035	0.0117	0.0116	85934	401577	11	29128152	11	29128152	*	rs769045	W	29149699	rs769045	A	T	0.1348	-0.0148	0.0025	5.3e-09	692591	29149699	29128152	11	29128152	11	29128152	*	W	1.00862	-5.92
11_29134283_C_T	rs10160490	11	29134283	C	T	0.0121	1.012	0.989	1.035	0.1421	10	rs10160490	0.295	11	29134283	T	C	0.1421	1.012	0.989	1.035	0.0121	0.0116	85934	401577	11	29134283	11	29134283	*	rs10160490	H	29155830	rs10160490	T	C	0.1349	-0.0148	0.0025	3.7e-09	692585	29155830	29134283	11	29134283	11	29134283	*	H	1.0431	-5.92
11_29136948_A_T	rs1552717	11	29136948	A	T	0.0119	1.01215	0.98912	1.0352	0.142	6	rs1552717	0.3021	11	29136948	A	T	0.858	0.988	0.966	1.011	-0.0119	0.0116	85934	401577	11	29136948	11	29136948	*	rs1552717	W	29158495	rs1552717	A	T	0.8652	0.0149	0.0025	3.5e-09	692333	29158495	29136948	11	29136948	11	29136948	*	W	1.02586	5.96
11_29136960_G_A	rs1907605	11	29136960	G	A	0.0117	1.012	0.987	1.037	0.1209	10	rs1907605	0.3456	11	29136960	A	G	0.1209	1.012	0.987	1.037	0.0117	0.0124	85934	401577	11	29136960	11	29136960	*	rs1907605	D	29158507	rs1907605	A	G	0.1147	-0.0152	0.0027	2.4e-08	692422	29158507	29136960	11	29136960	11	29136960	*	D	0.943548	-5.62963
11_29137962_A_G	rs2933158	11	29137962	A	G	0.0122	1.01215	0.98912	1.0352	0.1421	11	rs2933158	0.292	11	29137962	A	G	0.8579	0.988	0.966	1.011	-0.0122	0.0116	85934	401577	11	29137962	11	29137962	*	rs2933158	R	29159509	rs2933158	A	G	0.8653	0.0148	0.0025	3.7e-09	692339	29159509	29137962	11	29137962	11	29137962	*	R	1.05172	5.92
11_29138393_G_A	rs10835489	11	29138393	G	A	0.0121	1.012	0.989	1.035	0.142	10	rs10835489	0.2978	11	29138393	A	G	0.142	1.012	0.989	1.035	0.0121	0.0116	85934	401577	11	29138393	11	29138393	*	rs10835489	R	29159940	rs10835489	A	G	0.1347	-0.0148	0.0025	3.8e-09	692597	29159940	29138393	11	29138393	11	29138393	*	R	1.0431	-5.92
11_29138819_C_G	rs7931008	11	29138819	C	G	0.0122	1.01215	0.98912	1.0352	0.1417	6	rs7931008	0.2941	11	29138819	C	G	0.8583	0.988	0.966	1.011	-0.0122	0.0116	85934	401577	11	29138819	11	29138819	*	rs7931008	S	29160366	rs7931008	C	G	0.8653	0.0148	0.0025	4.1e-09	692601	29160366	29138819	11	29138819	11	29138819	*	S	1.05172	5.92
11_29140589_T_C	rs1602565	11	29140589	T	C	0.0111	1.01112	0.987167	1.03627	0.1208	11	rs1602565	0.369	11	29140589	T	C	0.8792	0.989	0.965	1.013	-0.0111	0.0124	85934	401577	11	29140589	11	29140589	*	rs1602565	H	29162136	rs1602565	T	C	0.8809	0.0151	0.0027	2.9e-08	692499	29162136	29140589	11	29140589	11	29140589	*	H	0.895161	5.59259
11_29144488_G_C	rs2958627	11	29144488	G	C	0.0119	1.012	0.989	1.035	0.1417	5	rs2958627	0.3046	11	29144488	C	G	0.1417	1.012	0.989	1.035	0.0119	0.0116	85934	401577	11	29144488	11	29144488	*	rs2958627	B	29166035	rs2958627	C	G	0.1347	-0.0148	0.0025	4.2e-09	692598	29166035	29144488	11	29144488	11	29144488	*	B	1.02586	-5.92
11_29144655_A_G	rs2172225	11	29144655	A	G	0.0119	1.01215	0.98912	1.0352	0.1421	11	rs2172225	0.3023	11	29144655	A	G	0.8579	0.988	0.966	1.011	-0.0119	0.0116	85934	401577	11	29144655	11	29144655	*	rs2172225	R	29166202	rs2172225	A	G	0.8653	0.0148	0.0025	4.3e-09	692264	29166202	29144655	11	29144655	11	29144655	*	R	1.02586	5.92
11_29145921_C_A	rs2958625	11	29145921	C	A	0.0119	1.012	0.989	1.035	0.142	10	rs2958625	0.3034	11	29145921	A	C	0.142	1.012	0.989	1.035	0.0119	0.0116	85934	401577	11	29145921	11	29145921	*	rs2958625	M	29167468	rs2958625	A	C	0.1347	-0.0148	0.0025	3.9e-09	692583	29167468	29145921	11	29145921	11	29145921	*	M	1.02586	-5.92
11_29149691_A_G	rs11030593	11	29149691	A	G	0.0121	1.01215	0.98912	1.0352	0.1417	11	rs11030593	0.2953	11	29149691	A	G	0.8583	0.988	0.966	1.011	-0.0121	0.0116	85934	401577	11	29149691	11	29149691	*	rs11030593	R	29171238	rs11030593	A	G	0.8643	0.0148	0.0025	4.4e-09	692594	29171238	29149691	11	29149691	11	29149691	*	R	1.0431	5.92
11_29150097_A_G	rs10835490	11	29150097	A	G	0.0121	1.01215	0.98912	1.0352	0.1417	11	rs10835490	0.2953	11	29150097	A	G	0.8583	0.988	0.966	1.011	-0.0121	0.0116	85934	401577	11	29150097	11	29150097	*	rs10835490	R	29171644	rs10835490	A	G	0.8653	0.0145	0.0025	9.3e-09	686725	29171644	29150097	11	29150097	11	29150097	*	R	1.0431	5.8
11_29150332_G_C	rs10835491	11	29150332	G	C	0.0121	1.012	0.989	1.035	0.1417	5	rs10835491	0.2966	11	29150332	C	G	0.1417	1.012	0.989	1.035	0.0121	0.0116	85934	401577	11	29150332	11	29150332	*	rs10835491	V	29171879	rs10835491	C	G	0.1347	-0.0147	0.0025	5.6e-09	692462	29171879	29150332	11	29150332	11	29150332	*	V	1.0431	-5.88
11_29150667_G_A	rs11030594	11	29150667	G	A	0.0115	1.012	0.987	1.036	0.1209	10	rs11030594	0.3563	11	29150667	A	G	0.1209	1.012	0.987	1.036	0.0115	0.0124	85934	401577	11	29150667	11	29150667	*	rs11030594	R	29172214	rs11030594	A	G	0.1147	-0.0155	0.0028	2.3e-08	692255	29172214	29150667	11	29150667	11	29150667	*	R	0.927419	-5.53571
11_29151199_G_A	rs12293421	11	29151199	G	A	0.0123	1.012	0.99	1.036	0.1417	10	rs12293421	0.288	11	29151199	A	G	0.1417	1.012	0.99	1.036	0.0123	0.0116	85934	401577	11	29151199	11	29151199	*	rs12293421	R	29172746	rs12293421	A	G	0.1347	-0.0148	0.0025	4.5e-09	692596	29172746	29151199	11	29151199	11	29151199	*	R	1.06034	-5.92
11_29152651_T_C	rs7952432	11	29152651	T	C	0.0131	1.01317	0.990099	1.03627	0.1421	11	rs7952432	0.2598	11	29152651	T	C	0.8579	0.987	0.965	1.01	-0.0131	0.0116	85934	401577	11	29152651	11	29152651	*	rs7952432	Y	29174198	rs7952432	T	C	0.8649	0.0145	0.0025	7.7e-09	690853	29174198	29152651	11	29152651	11	29152651	*	Y	1.12931	5.8
11_29153076_T_C	rs10835492	11	29153076	T	C	0.0121	1.01215	0.98912	1.0352	0.1417	11	rs10835492	0.2975	11	29153076	T	C	0.8583	0.988	0.966	1.011	-0.0121	0.0116	85934	401577	11	29153076	11	29153076	*	rs10835492	Y	29174623	rs10835492	T	C	0.8653	0.0148	0.0025	4.4e-09	692594	29174623	29153076	11	29153076	11	29153076	*	Y	1.0431	5.92
11_29157407_G_T	rs1580631	11	29157407	G	T	0.012	1.012	0.989	1.035	0.142	10	rs1580631	0.3006	11	29157407	T	G	0.142	1.012	0.989	1.035	0.012	0.0116	85934	401577	11	29157407	11	29157407	*	rs1580631	D	29178954	rs1580631	T	G	0.1347	-0.0148	0.0025	4.4e-09	692572	29178954	29157407	11	29157407	11	29157407	*	D	1.03448	-5.92
11_29159748_C_T	rs1337615	11	29159748	C	T	0.0119	1.012	0.989	1.035	0.1419	10	rs1337615	0.305	11	29159748	T	C	0.1419	1.012	0.989	1.035	0.0119	0.0116	85934	401577	11	29159748	11	29159748	*	rs1337615	Y	29181295	rs1337615	T	C	0.1347	-0.0147	0.0025	5.8e-09	692532	29181295	29159748	11	29159748	11	29159748	*	Y	1.02586	-5.88
11_29160912_T_C	rs617346	11	29160912	T	C	0.0112	1.01112	0.988142	1.03413	0.1418	11	rs617346	0.3333	11	29160912	T	C	0.8582	0.989	0.967	1.012	-0.0112	0.0116	85934	401577	11	29160912	11	29160912	*	rs617346	Y	29182459	rs617346	T	C	0.8645	0.0145	0.0025	7.6e-09	692516	29182459	29160912	11	29160912	11	29160912	*	Y	0.965517	5.8
11_29164970_A_T	rs601169	11	29164970	A	T	0.012	1.01215	0.98912	1.0352	0.1417	6	rs601169	0.2997	11	29164970	A	T	0.8583	0.988	0.966	1.011	-0.012	0.0116	85934	401577	11	29164970	11	29164970	*	rs601169	W	29186517	rs601169	A	T	0.8652	0.0146	0.0025	7.5e-09	692522	29186517	29164970	11	29164970	11	29164970	*	W	1.03448	5.84
11_29166333_C_T	rs600628	11	29166333	C	T	0.0122	1.012	0.99	1.036	0.1418	10	rs600628	0.2919	11	29166333	T	C	0.1418	1.012	0.99	1.036	0.0122	0.0116	85934	401577	11	29166333	11	29166333	*	rs600628	Y	29187880	rs600628	T	C	0.1345	-0.0143	0.0025	1.6e-08	686654	29187880	29166333	11	29166333	11	29166333	*	Y	1.05172	-5.72
11_29167144_A_G	rs661878	11	29167144	A	G	0.0123	1.01215	0.990099	1.0352	0.1417	11	rs661878	0.2907	11	29167144	A	G	0.8583	0.988	0.966	1.01	-0.0123	0.0116	85934	401577	11	29167144	11	29167144	*	rs661878	R	29188691	rs661878	A	G	0.8655	0.0147	0.0025	7e-09	692300	29188691	29167144	11	29167144	11	29167144	*	R	1.06034	5.88
11_29167805_T_C	rs7941881	11	29167805	T	C	0.0121	1.01215	0.98912	1.0352	0.1414	11	rs7941881	0.297	11	29167805	T	C	0.8586	0.988	0.966	1.011	-0.0121	0.0116	85934	401577	11	29167805	11	29167805	*	rs7941881	Y	29189352	rs7941881	T	C	0.8655	0.0145	0.0025	1.1e-08	692270	29189352	29167805	11	29167805	11	29167805	*	Y	1.0431	5.8
11_29168981_A_G	rs11030597	11	29168981	A	G	0.0109	1.01112	0.987167	1.03627	0.1205	11	rs11030597	0.3832	11	29168981	A	G	0.8795	0.989	0.965	1.013	-0.0109	0.0124	85934	401577	11	29168981	11	29168981	*	rs11030597	R	29190528	rs11030597	A	G	0.8855	0.0147	0.0027	6.6e-08	691954	29190528	29168981	11	29168981	11	29168981	*	R	0.879032	5.44444
11_29173353_T_C	rs1491819	11	29173353	T	C	0.0163	1.01626	0.995025	1.03842	0.1589	11	rs1491819	0.1415	11	29173353	T	C	0.8411	0.984	0.963	1.005	-0.0163	0.0111	85934	401577	11	29173353	11	29173353	*	rs1491819	Y	29194900	rs1491819	T	C	0.8481	0.0132	0.0024	4.9e-08	690548	29194900	29173353	11	29173353	11	29173353	*	Y	1.46847	5.5
11_29175566_C_G	rs1463706	11	29175566	C	G	0.0171	1.01729	0.995025	1.0395	0.1571	6	rs1463706	0.1246	11	29175566	C	G	0.8429	0.983	0.962	1.005	-0.0171	0.0111	85934	401577	11	29175566	11	29175566	*	rs1463706	S	29197113	rs1463706	C	G	0.848	0.0134	0.0024	4.2e-08	690689	29197113	29175566	11	29175566	11	29175566	*	S	1.54054	5.58333
11_29176002_T_C	rs2467592	11	29176002	T	C	0.0159	1.01626	0.994036	1.03842	0.1591	11	rs2467592	0.1532	11	29176002	T	C	0.8409	0.984	0.963	1.006	-0.0159	0.0111	85934	401577	11	29176002	11	29176002	*	rs2467592	Y	29197549	rs2467592	T	C	0.8472	0.0131	0.0024	6.8e-08	690565	29197549	29176002	11	29176002	11	29176002	*	Y	1.43243	5.45833
11_29176837_G_A	rs2452144	11	29176837	G	A	0.016	1.016	0.994	1.038	0.1581	10	rs2452144	0.1514	11	29176837	A	G	0.1581	1.016	0.994	1.038	0.016	0.0111	85934	401577	11	29176837	11	29176837	*	rs2452144	R	29198384	rs2452144	A	G	0.1522	-0.0132	0.0024	5.2e-08	690417	29198384	29176837	11	29176837	11	29176837	*	R	1.44144	-5.5
11_29177186_T_C	rs1552719	11	29177186	T	C	0.0117	1.01215	0.987167	1.03627	0.1216	11	rs1552719	0.3466	11	29177186	T	C	0.8784	0.988	0.965	1.013	-0.0117	0.0124	85934	401577	11	29177186	11	29177186	*	rs1552719	Y	29198733	rs1552719	T	C	0.8838	0.0148	0.0027	5.5e-08	691102	29198733	29177186	11	29177186	11	29177186	*	Y	0.943548	5.48148
11_29178980_T_C	rs2035837	11	29178980	T	C	0.017	1.01729	0.995025	1.0395	0.1571	11	rs2035837	0.1277	11	29178980	T	C	0.8429	0.983	0.962	1.005	-0.017	0.0111	85934	401577	11	29178980	11	29178980	*	rs2035837	Y	29200527	rs2035837	T	C	0.848	0.0132	0.0024	5e-08	690771	29200527	29178980	11	29178980	11	29178980	*	Y	1.53153	5.5
11_29179433_G_A	rs11030602	11	29179433	G	A	0.012	1.012	0.988	1.037	0.1217	10	rs11030602	0.3311	11	29179433	A	G	0.1217	1.012	0.988	1.037	0.012	0.0124	85934	401577	11	29179433	11	29179433	*	rs11030602	R	29200980	rs11030602	A	G	0.1162	-0.0146	0.0027	7.8e-08	690721	29200980	29179433	11	29179433	11	29179433	*	R	0.967742	-5.40741
11_29179670_C_T	rs11030603	11	29179670	C	T	0.0121	1.012	0.988	1.037	0.1216	10	rs11030603	0.3272	11	29179670	T	C	0.1216	1.012	0.988	1.037	0.0121	0.0124	85934	401577	11	29179670	11	29179670	*	rs11030603	Y	29201217	rs11030603	T	C	0.1162	-0.0158	0.0029	4.3e-08	677943	29201217	29179670	11	29179670	11	29179670	*	Y	0.975806	-5.44828
11_29180893_G_A	rs7938219	11	29180893	G	A	0.0123	1.012	0.988	1.037	0.1213	10	rs7938219	0.321	11	29180893	A	G	0.1213	1.012	0.988	1.037	0.0123	0.0124	85934	401577	11	29180893	11	29180893	*	rs7938219	R	29202440	rs7938219	A	G	0.1151	-0.0148	0.0026	1e-08	793654	29202440	29180893	11	29180893	11	29180893	*	R	0.991935	-5.69231
11_29182984_G_A	rs1994721	11	29182984	G	A	0.0159	1.016	0.994	1.038	0.1581	10	rs1994721	0.1541	11	29182984	A	G	0.1581	1.016	0.994	1.038	0.0159	0.0111	85934	401577	11	29182984	11	29182984	*	rs1994721	R	29204531	rs1994721	A	G	0.154	-0.0129	0.0025	1.9e-07	684546	29204531	29182984	11	29182984	11	29182984	*	R	1.43243	-5.16
11_29184150_T_C	rs2467589	11	29184150	T	C	0.0116	1.01215	0.987167	1.03627	0.1217	11	rs2467589	0.3491	11	29184150	T	C	0.8783	0.988	0.965	1.013	-0.0116	0.0124	85934	401577	11	29184150	11	29184150	*	rs2467589	Y	29205697	rs2467589	T	C	0.8838	0.0148	0.0027	4.9e-08	690759	29205697	29184150	11	29184150	11	29184150	*	Y	0.935484	5.48148
11_29187132_C_T	rs7933990	11	29187132	C	T	0.0119	1.012	0.988	1.037	0.1216	10	rs7933990	0.3394	11	29187132	T	C	0.1216	1.012	0.988	1.037	0.0119	0.0124	85934	401577	11	29187132	11	29187132	*	rs7933990	Y	29208679	rs7933990	T	C	0.1164	-0.0142	0.0027	1.9e-07	690065	29208679	29187132	11	29187132	11	29187132	*	Y	0.959677	-5.25926
11_29191926_G_A	rs12362162	11	29191926	G	A	0.0111	1.011	0.987	1.036	0.1218	10	rs12362162	0.3695	11	29191926	A	G	0.1218	1.011	0.987	1.036	0.0111	0.0124	85934	401577	11	29191926	11	29191926	*	rs12362162	R	29213473	rs12362162	A	G	0.1164	-0.0147	0.0027	7.5e-08	690013	29213473	29191926	11	29191926	11	29191926	*	R	0.895161	-5.44444
11_29192421_T_C	rs2933175	11	29192421	T	C	0.0096	1.0101	0.993049	1.02669	0.6777	11	rs2933175	0.2702	11	29192421	T	C	0.3223	0.99	0.974	1.007	-0.0096	0.0087	85934	401577	11	29192421	11	29192421	*	rs2933175	Y	29213968	rs2933175	T	C	0.3314	0.0074	0.0018	4.9e-05	686114	29213968	29192421	11	29192421	11	29192421	*	Y	1.10345	4.11111
11_29192865_C_T	rs11030606	11	29192865	C	T	0.0125	1.013	0.988	1.037	0.121	10	rs11030606	0.3161	11	29192865	T	C	0.121	1.013	0.988	1.037	0.0125	0.0124	85934	401577	11	29192865	11	29192865	*	rs11030606	B	29214412	rs11030606	T	C	0.1165	-0.0146	0.0027	9e-08	690014	29214412	29192865	11	29192865	11	29192865	*	B	1.00806	-5.40741
11_29193221_G_C	rs11030607	11	29193221	G	C	0.0039	1.004	0.978	1.03	0.1071	5	rs11030607	0.7703	11	29193221	C	G	0.1071	1.004	0.978	1.03	0.0039	0.0133	85934	401577	11	29193221	11	29193221	*	rs11030607	S	29214768	rs11030607	C	G	0.1078	0.0105	0.0027	0.00011	668742	29214768	29193221	11	29193221	11	29193221	*	S	0.293233	3.88889
11_29195836_A_G	rs11030609	11	29195836	A	G	0.012	1.01215	0.988142	1.03734	0.121	11	rs11030609	0.3357	11	29195836	A	G	0.879	0.988	0.964	1.012	-0.012	0.0124	85934	401577	11	29195836	11	29195836	*	rs11030609	R	29217383	rs11030609	A	G	0.8787	0.0147	0.0027	8e-08	688578	29217383	29195836	11	29195836	11	29195836	*	R	0.967742	5.44444
11_29196239_A_C	rs11030610	11	29196239	A	C	0.0121	1.01215	0.988142	1.03734	0.121	11	rs11030610	0.3316	11	29196239	A	C	0.879	0.988	0.964	1.012	-0.0121	0.0125	85934	401577	11	29196239	11	29196239	*	rs11030610	V	29217786	rs11030610	A	C	0.8835	0.0145	0.0027	1.2e-07	689196	29217786	29196239	11	29196239	11	29196239	*	V	0.968	5.37037
11_29197220_C_T	rs2467590	11	29197220	C	T	0.0042	1.004	0.988	1.021	0.4092	10	rs2467590	0.6093	11	29197220	T	C	0.4092	1.004	0.988	1.021	0.0042	0.0083	85934	401577	11	29197220	11	29197220	*	rs2467590	Y	29218767	rs2467590	T	C	0.401	-0.01	0.0018	1.7e-08	685741	29218767	29197220	11	29197220	11	29197220	*	Y	0.506024	-5.55556
11_29199294_C_T	rs12362852	11	29199294	C	T	-0.0058	0.994	0.978	1.01	0.5662	10	rs12362852	0.4805	11	29199294	T	C	0.5662	0.994	0.978	1.01	-0.0058	0.0082	85934	401577	11	29199294	11	29199294	*	rs12362852	Y	29220841	rs12362852	T	C	0.581	0.0107	0.0018	1e-09	689139	29220841	29199294	11	29199294	11	29199294	*	Y	-0.707317	5.94444
11_29199747_G_A	rs591032	11	29199747	G	A	-0.0056	0.994	0.979	1.011	0.5663	10	rs591032	0.4926	11	29199747	A	G	0.5663	0.994	0.979	1.011	-0.0056	0.0082	85934	401577	11	29199747	11	29199747	*	rs591032	R	29221294	rs591032	A	G	0.5812	0.0105	0.0017	1.7e-09	688691	29221294	29199747	11	29199747	11	29199747	*	R	-0.682927	6.17647
11_29201825_A_G	rs2467593	11	29201825	A	G	-0.0104	0.990099	0.97371	1.00604	0.619	11	rs2467593	0.2126	11	29201825	A	G	0.381	1.01	0.994	1.027	0.0104	0.0084	85934	401577	11	29201825	11	29201825	*	rs2467593	R	29223372	rs2467593	A	G	0.3639	-0.0122	0.0018	7.8e-12	691101	29223372	29201825	11	29201825	11	29201825	*	R	-1.2381	-6.77778
11_29202459_A_G	rs2467594	11	29202459	A	G	-0.0101	0.990099	0.97371	1.00604	0.6218	11	rs2467594	0.2257	11	29202459	A	G	0.3782	1.01	0.994	1.027	0.0101	0.0084	85934	401577	11	29202459	11	29202459	*	rs2467594	R	29224006	rs2467594	A	G	0.3635	-0.0122	0.0018	6.5e-12	691404	29224006	29202459	11	29202459	11	29202459	*	R	-1.20238	-6.77778
11_29207873_A_G	rs2933156	11	29207873	A	G	-0.0101	0.990099	0.97371	1.00604	0.6219	11	rs2933156	0.2269	11	29207873	A	G	0.3781	1.01	0.994	1.027	0.0101	0.0084	85934	401577	11	29207873	11	29207873	*	rs2933156	R	29229420	rs2933156	A	G	0.3633	-0.0121	0.0018	2e-11	689013	29229420	29207873	11	29207873	11	29207873	*	R	-1.20238	-6.72222
11_29208151_A_G	rs2467598	11	29208151	A	G	-0.0108	0.98912	0.97371	1.00503	0.6191	11	rs2467598	0.1955	11	29208151	A	G	0.3809	1.011	0.995	1.027	0.0108	0.0083	85934	401577	11	29208151	11	29208151	*	rs2467598	R	29229698	rs2467598	A	G	0.3641	-0.0122	0.0018	6.8e-12	691864	29229698	29208151	11	29208151	11	29208151	*	R	-1.3012	-6.77778
11_29209187_A_T	rs2452141	11	29209187	A	T	-0.0094	0.99108	0.974659	1.00705	0.6204	6	rs2452141	0.2612	11	29209187	A	T	0.3796	1.009	0.993	1.026	0.0094	0.0083	85934	401577	11	29209187	11	29209187	*	rs2452141	W	29230734	rs2452141	A	T	0.3639	-0.0115	0.0017	1.1e-11	787206	29230734	29209187	11	29209187	11	29209187	*	W	-1.13253	-6.76471
11_29209523_A_G	rs2467597	11	29209523	A	G	-0.0095	0.990099	0.974659	1.00705	0.6205	11	rs2467597	0.2577	11	29209523	A	G	0.3795	1.01	0.993	1.026	0.0095	0.0084	85934	401577	11	29209523	11	29209523	*	rs2467597	D	29231070	rs2467597	A	G	0.3638	-0.0119	0.0018	3.9e-11	686081	29231070	29209523	11	29209523	11	29209523	*	D	-1.13095	-6.61111
11_29210005_C_T	rs11030613	11	29210005	C	T	-0.0154	0.985	0.968	1.001	0.358	10	rs11030613	0.06957	11	29210005	T	C	0.358	0.985	0.968	1.001	-0.0154	0.0085	85934	401577	11	29210005	11	29210005	*	rs11030613	Y	29231552	rs11030613	T	C	0.3725	0.0091	0.0018	4.4e-07	687113	29231552	29210005	11	29210005	11	29210005	*	Y	-1.81176	5.05556
11_29210063_A_G	rs2467596	11	29210063	A	G	-0.0093	0.99108	0.974659	1.00705	0.6213	11	rs2467596	0.2635	11	29210063	A	G	0.3787	1.009	0.993	1.026	0.0093	0.0083	85934	401577	11	29210063	11	29210063	*	rs2467596	R	29231610	rs2467596	A	G	0.3635	-0.0118	0.0018	4.8e-11	686334	29231610	29210063	11	29210063	11	29210063	*	R	-1.12048	-6.55556
11_29212672_T_A	rs593218	11	29212672	T	A	-0.0052	0.995	0.979	1.011	0.5691	5	rs593218	0.5248	11	29212672	A	T	0.5691	0.995	0.979	1.011	-0.0052	0.0082	85934	401577	11	29212672	11	29212672	*	rs593218	W	29234219	rs593218	A	T	0.5819	0.0107	0.0017	1.1e-09	691223	29234219	29212672	11	29212672	11	29212672	*	W	-0.634146	6.29412
11_29214583_A_T	rs11030616	11	29214583	A	T	-0.0085	0.99108	0.972763	1.01112	0.2235	6	rs11030616	0.3838	11	29214583	A	T	0.7765	1.009	0.989	1.028	0.0085	0.0098	85934	401577	11	29214583	11	29214583	*	rs11030616	W	29236130	rs11030616	A	T	0.7526	-0.0076	0.002	0.00021	682295	29236130	29214583	11	29214583	11	29214583	*	W	-0.867347	-3.8
11_29216181_T_C	rs690634	11	29216181	T	C	-0.0092	0.99108	0.974659	1.00705	0.6208	11	rs690634	0.2695	11	29216181	T	C	0.3792	1.009	0.993	1.026	0.0092	0.0083	85934	401577	11	29216181	11	29216181	*	rs690634	Y	29237728	rs690634	T	C	0.3635	-0.0123	0.0018	2.3e-11	637846	29237728	29216181	11	29216181	11	29216181	*	Y	-1.10843	-6.83333
11_29218051_T_C	rs1491797	11	29218051	T	C	-0.0089	0.99108	0.97561	1.00705	0.6149	11	rs1491797	0.2827	11	29218051	T	C	0.3851	1.009	0.993	1.025	0.0089	0.0083	85934	401577	11	29218051	11	29218051	*	rs1491797	Y	29239598	rs1491797	T	C	0.3672	-0.0123	0.0018	7.3e-12	691840	29239598	29218051	11	29218051	11	29218051	*	Y	-1.07229	-6.83333
11_29221746_C_T	rs11030618	11	29221746	C	T	-0.0041	0.996	0.98	1.012	0.5539	10	rs11030618	0.6155	11	29221746	T	C	0.5539	0.996	0.98	1.012	-0.0041	0.0082	85934	401577	11	29221746	11	29221746	*	rs11030618	Y	29243293	rs11030618	T	C	0.5679	0.011	0.0017	2.4e-10	690005	29243293	29221746	11	29221746	11	29221746	*	Y	-0.5	6.47059
11_29222967_G_A	rs10767791	11	29222967	G	A	-0.0041	0.996	0.98	1.012	0.5542	10	rs10767791	0.6174	11	29222967	A	G	0.5542	0.996	0.98	1.012	-0.0041	0.0082	85934	401577	11	29222967	11	29222967	*	rs10767791	R	29244514	rs10767791	A	G	0.5682	0.0106	0.0018	1.7e-09	689658	29244514	29222967	11	29222967	11	29222967	*	R	-0.5	5.88889
11_29223919_A_G	rs4923595	11	29223919	A	G	-0.0068	0.993049	0.977517	1.00908	0.6048	11	rs4923595	0.4129	11	29223919	A	G	0.3952	1.007	0.991	1.023	0.0068	0.0083	85934	401577	11	29223919	11	29223919	*	rs4923595	R	29245466	rs4923595	A	G	0.3773	-0.0117	0.0019	1.2e-09	527177	29245466	29223919	11	29223919	11	29223919	*	R	-0.819277	-6.15789
11_29224307_C_G	rs10767792	11	29224307	C	G	-0.0026	0.997009	0.981354	1.01317	0.5458	6	rs10767792	0.7534	11	29224307	C	G	0.4542	1.003	0.987	1.019	0.0026	0.0082	85934	401577	11	29224307	11	29224307	*	rs10767792	B	29245854	rs10767792	C	G	0.4405	-0.0109	0.0017	3.7e-10	690098	29245854	29224307	11	29224307	11	29224307	*	B	-0.317073	-6.41176
11_29224686_C_G	rs7122683	11	29224686	C	G	0.0029	1.00301	0.987167	1.01937	0.509	6	rs7122683	0.7252	11	29224686	C	G	0.491	0.997	0.981	1.013	-0.0029	0.0081	85934	401577	11	29224686	11	29224686	*	rs7122683	V	29246233	rs7122683	C	G	0.4701	-0.0104	0.0017	2.2e-09	686704	29246233	29224686	11	29224686	11	29224686	*	V	0.358025	-6.11765
11_29224790_T_C	rs10742214	11	29224790	T	C	0.0029	1.00301	0.987167	1.01937	0.5144	11	rs10742214	0.7211	11	29224790	T	C	0.4856	0.997	0.981	1.013	-0.0029	0.0081	85934	401577	11	29224790	11	29224790	*	rs10742214	Y	29246337	rs10742214	T	C	0.4699	-0.0106	0.0018	1.8e-09	679609	29246337	29224790	11	29224790	11	29224790	*	Y	0.358025	-5.88889
11_29224855_C_T	rs7122918	11	29224855	C	T	-0.0022	0.998	0.982	1.014	0.3691	10	rs7122918	0.7927	11	29224855	T	C	0.3691	0.998	0.982	1.014	-0.0022	0.0084	85934	401577	11	29224855	11	29224855	*	rs7122918	Y	29246402	rs7122918	T	C	0.3759	0.0096	0.0018	5.6e-08	687752	29246402	29224855	11	29224855	11	29224855	*	Y	-0.261905	5.33333
11_29225603_G_C	rs10767793	11	29225603	G	C	-0.0007	0.999	0.984	1.015	0.5153	5	rs10767793	0.9307	11	29225603	C	G	0.5153	0.999	0.984	1.015	-0.0007	0.0081	85934	401577	11	29225603	11	29225603	*	rs10767793	S	29247150	rs10767793	C	G	0.5277	0.0107	0.0017	4.8e-10	691973	29247150	29225603	11	29225603	11	29225603	*	S	-0.0864198	6.29412
11_29226082_G_A	rs7483551	11	29226082	G	A	-0.0004	1	0.984	1.016	0.5197	10	rs7483551	0.9619	11	29226082	A	G	0.5197	1	0.984	1.016	-0.0004	0.0081	85934	401577	11	29226082	11	29226082	*	rs7483551	R	29247629	rs7483551	A	G	0.5288	0.0107	0.0017	4.5e-10	692195	29247629	29226082	11	29226082	11	29226082	*	R	-0.0493827	6.29412
11_29226960_C_G	rs10767794	11	29226960	C	G	-0.0007	0.999001	0.983284	1.01523	0.5207	6	rs10767794	0.9314	11	29226960	C	G	0.4793	1.001	0.985	1.017	0.0007	0.0081	85934	401577	11	29226960	11	29226960	*	rs10767794	S	29248507	rs10767794	C	G	0.4708	-0.0109	0.0017	2.6e-10	692146	29248507	29226960	11	29226960	11	29226960	*	S	-0.0864198	-6.41176
11_29228088_G_A	rs10767795	11	29228088	G	A	-0.0007	0.999	0.984	1.015	0.5207	10	rs10767795	0.9278	11	29228088	A	G	0.5207	0.999	0.984	1.015	-0.0007	0.0081	85934	401577	11	29228088	11	29228088	*	rs10767795	R	29249635	rs10767795	A	G	0.5293	0.0108	0.0017	4e-10	692229	29249635	29228088	11	29228088	11	29228088	*	R	-0.0864198	6.35294
11_29228611_C_T	rs1502447	11	29228611	C	T	-0.0006	0.999	0.984	1.015	0.5201	10	rs1502447	0.9364	11	29228611	T	C	0.5201	0.999	0.984	1.015	-0.0006	0.0081	85934	401577	11	29228611	11	29228611	*	rs1502447	Y	29250158	rs1502447	T	C	0.5289	0.0109	0.0017	2.6e-10	692448	29250158	29228611	11	29228611	11	29228611	*	Y	-0.0740741	6.41176
11_29228859_A_G	rs17609151	11	29228859	A	G	-0.0065	0.993049	0.97561	1.01215	0.2619	11	rs17609151	0.4842	11	29228859	A	G	0.7381	1.007	0.988	1.025	0.0065	0.0093	85934	401577	11	29228859	11	29228859	*	rs17609151	R	29250406	rs17609151	A	G	0.7297	-0.0099	0.0019	2.6e-07	682148	29250406	29228859	11	29228859	11	29228859	*	R	-0.698925	-5.21053
11_29228898_A_G	rs1502448	11	29228898	A	G	-0.0015	0.998004	0.982318	1.0142	0.5213	11	rs1502448	0.8577	11	29228898	A	G	0.4787	1.002	0.986	1.018	0.0015	0.0081	85934	401577	11	29228898	11	29228898	*	rs1502448	R	29250445	rs1502448	A	G	0.4707	-0.0109	0.0017	2.8e-10	692533	29250445	29228898	11	29228898	11	29228898	*	R	-0.185185	-6.41176
11_29229133_A_C	rs1502449	11	29229133	A	C	-0.0005	0.999001	0.983284	1.01523	0.5139	11	rs1502449	0.9495	11	29229133	A	C	0.4861	1.001	0.985	1.017	0.0005	0.0081	85934	401577	11	29229133	11	29229133	*	rs1502449	M	29250680	rs1502449	A	C	0.4724	-0.0109	0.0017	2.8e-10	692014	29250680	29229133	11	29229133	11	29229133	*	M	-0.0617284	-6.41176
11_29229363_A_G	rs4923597	11	29229363	A	G	-0.0042	0.996016	0.980392	1.01215	0.5727	11	rs4923597	0.6103	11	29229363	A	G	0.4273	1.004	0.988	1.02	0.0042	0.0082	85934	401577	11	29229363	11	29229363	*	rs4923597	R	29250910	rs4923597	A	G	0.4155	-0.0119	0.0018	1.7e-11	691078	29250910	29229363	11	29229363	11	29229363	*	R	-0.512195	-6.61111
11_29231279_G_A	rs10835496	11	29231279	G	A	-0.0006	0.999	0.984	1.015	0.5198	10	rs10835496	0.9449	11	29231279	A	G	0.5198	0.999	0.984	1.015	-0.0006	0.0081	85934	401577	11	29231279	11	29231279	*	rs10835496	R	29252826	rs10835496	A	G	0.5286	0.0107	0.0017	4.3e-10	692382	29252826	29231279	11	29231279	11	29231279	*	R	-0.0740741	6.29412
11_29232943_C_T	rs970719	11	29232943	C	T	-0.005	0.995	0.979	1.011	0.4103	10	rs970719	0.5417	11	29232943	T	C	0.4103	0.995	0.979	1.011	-0.005	0.0083	85934	401577	11	29232943	11	29232943	*	rs970719	Y	29254490	rs970719	T	C	0.4246	0.01	0.0018	1.1e-08	687614	29254490	29232943	11	29232943	11	29232943	*	Y	-0.60241	5.55556
11_29233396_A_T	rs10835497	11	29233396	A	T	-0.0004	1	0.984252	1.01523	0.5162	6	rs10835497	0.9632	11	29233396	A	T	0.4838	1	0.985	1.016	0.0004	0.0081	85934	401577	11	29233396	11	29233396	*	rs10835497	W	29254943	rs10835497	A	T	0.4715	-0.011	0.0017	1.6e-10	690281	29254943	29233396	11	29233396	11	29233396	*	W	-0.0493827	-6.47059
11_29237400_G_A	rs10835498	11	29237400	G	A	-0.0056	0.994	0.979	1.011	0.4162	10	rs10835498	0.4997	11	29237400	A	G	0.4162	0.994	0.979	1.011	-0.0056	0.0082	85934	401577	11	29237400	11	29237400	*	rs10835498	R	29258947	rs10835498	A	G	0.4263	0.01	0.0017	9.1e-09	687233	29258947	29237400	11	29237400	11	29237400	*	R	-0.682927	5.88235
11_29238556_A_C	rs7929354	11	29238556	A	C	-0.0034	0.997009	0.981354	1.01215	0.5167	11	rs7929354	0.6731	11	29238556	A	C	0.4833	1.003	0.988	1.019	0.0034	0.0081	85934	401577	11	29238556	11	29238556	*	rs7929354	M	29260103	rs7929354	A	C	0.4623	-0.0096	0.0017	3.1e-08	688492	29260103	29238556	11	29238556	11	29238556	*	M	-0.419753	-5.64706
11_29238574_A_G	rs7929364	11	29238574	A	G	-0.0035	0.996016	0.980392	1.01215	0.5173	11	rs7929364	0.6711	11	29238574	A	G	0.4827	1.004	0.988	1.02	0.0035	0.0081	85934	401577	11	29238574	11	29238574	*	rs7929364	R	29260121	rs7929364	A	G	0.4676	-0.0097	0.0017	2.7e-08	688824	29260121	29238574	11	29238574	11	29238574	*	R	-0.432099	-5.70588
11_29241180_A_G	rs6484435	11	29241180	A	G	-0.0033	0.997009	0.981354	1.01215	0.5222	11	rs6484435	0.6888	11	29241180	A	G	0.4778	1.003	0.988	1.019	0.0033	0.0081	85934	401577	11	29241180	11	29241180	*	rs6484435	V	29262727	rs6484435	A	G	0.4652	-0.0096	0.0017	2.8e-08	689151	29262727	29241180	11	29241180	11	29241180	*	V	-0.407407	-5.64706
11_29241442_G_C	rs4375464	11	29241442	G	C	-0.0024	0.998	0.981	1.015	0.3367	5	rs4375464	0.7829	11	29241442	C	G	0.3367	0.998	0.981	1.015	-0.0024	0.0086	85934	401577	11	29241442	11	29241442	*	rs4375464	S	29262989	rs4375464	C	G	0.342	0.0085	0.0018	2.9e-06	689716	29262989	29241442	11	29241442	11	29241442	*	S	-0.27907	4.72222
11_29243212_C_T	rs4586201	11	29243212	C	T	-0.0023	0.998	0.981	1.015	0.3401	10	rs4586201	0.7919	11	29243212	T	C	0.3401	0.998	0.981	1.015	-0.0023	0.0086	85934	401577	11	29243212	11	29243212	*	rs4586201	Y	29264759	rs4586201	T	C	0.3433	0.0084	0.0018	3.1e-06	689981	29264759	29243212	11	29243212	11	29243212	*	Y	-0.267442	4.66667
11_29243432_A_C	rs7949185	11	29243432	A	C	-0.0017	0.998004	0.981354	1.01523	0.3363	11	rs7949185	0.844	11	29243432	A	C	0.6637	1.002	0.985	1.019	0.0017	0.0086	85934	401577	11	29243432	11	29243432	*	rs7949185	M	29264979	rs7949185	A	C	0.6578	-0.0084	0.0018	2.8e-06	690097	29264979	29243432	11	29243432	11	29243432	*	M	-0.197674	-4.66667
11_29243832_C_T	rs4511302	11	29243832	C	T	-0.0022	0.998	0.981	1.015	0.3367	10	rs4511302	0.7997	11	29243832	T	C	0.3367	0.998	0.981	1.015	-0.0022	0.0086	85934	401577	11	29243832	11	29243832	*	rs4511302	H	29265379	rs4511302	T	C	0.3423	0.0084	0.0018	2.9e-06	689811	29265379	29243832	11	29243832	11	29243832	*	H	-0.255814	4.66667
11_29246729_G_A	rs12360893	11	29246729	G	A	-0.0013	0.999	0.982	1.016	0.3352	10	rs12360893	0.8845	11	29246729	A	G	0.3352	0.999	0.982	1.016	-0.0013	0.0086	85934	401577	11	29246729	11	29246729	*	rs12360893	R	29268276	rs12360893	A	G	0.342	0.0085	0.0018	2.9e-06	691305	29268276	29246729	11	29246729	11	29246729	*	R	-0.151163	4.72222
11_29247205_C_T	rs9971386	11	29247205	C	T	0.0011	1.001	0.985	1.017	0.4881	10	rs9971386	0.8891	11	29247205	T	C	0.4881	1.001	0.985	1.017	0.0011	0.0081	85934	401577	11	29247205	11	29247205	*	rs9971386	Y	29268752	rs9971386	T	C	0.4989	0.0089	0.0019	2.2e-06	528191	29268752	29247205	11	29247205	11	29247205	*	Y	0.135802	4.68421
11_29247395_C_T	rs9971389	11	29247395	C	T	0.0012	1.001	0.985	1.017	0.4894	10	rs9971389	0.8817	11	29247395	T	C	0.4894	1.001	0.985	1.017	0.0012	0.0081	85934	401577	11	29247395	11	29247395	*	rs9971389	Y	29268942	rs9971389	T	C	0.4967	0.0088	0.0019	2.1e-06	540627	29268942	29247395	11	29247395	11	29247395	*	Y	0.148148	4.63158
11_29248138_A_T	rs10835502	11	29248138	A	T	-0.0025	0.997009	0.981354	1.01317	0.5219	6	rs10835502	0.7614	11	29248138	A	T	0.4781	1.003	0.987	1.019	0.0025	0.0081	85934	401577	11	29248138	11	29248138	*	rs10835502	W	29269685	rs10835502	A	T	0.4658	-0.0094	0.0017	5e-08	691921	29269685	29248138	11	29248138	11	29248138	*	W	-0.308642	-5.52941
11_29248170_T_G	rs11529866	11	29248170	T	G	-0.0026	0.997009	0.981354	1.01317	0.5169	11	rs11529866	0.7462	11	29248170	T	G	0.4831	1.003	0.987	1.019	0.0026	0.0081	85934	401577	11	29248170	11	29248170	*	rs11529866	D	29269717	rs11529866	T	G	0.4666	-0.009	0.0019	1.5e-06	537442	29269717	29248170	11	29248170	11	29248170	*	D	-0.320988	-4.73684
11_29250533_G_T	rs10742217	11	29250533	G	T	-0.0053	0.995	0.978	1.011	0.3692	10	rs10742217	0.5311	11	29250533	T	G	0.3692	0.995	0.978	1.011	-0.0053	0.0084	85934	401577	11	29250533	11	29250533	*	rs10742217	K	29272080	rs10742217	T	G	0.3801	0.0086	0.0018	1.2e-06	692012	29272080	29250533	11	29250533	11	29250533	*	K	-0.630952	4.77778
11_29250996_G_A	rs10742218	11	29250996	G	A	-0.0024	0.998	0.982	1.014	0.5199	10	rs10742218	0.7689	11	29250996	A	G	0.5199	0.998	0.982	1.014	-0.0024	0.0081	85934	401577	11	29250996	11	29250996	*	rs10742218	R	29272543	rs10742218	A	G	0.5333	0.0093	0.0017	8.4e-08	692162	29272543	29250996	11	29250996	11	29250996	*	R	-0.296296	5.47059
11_29251088_T_G	rs10767799	11	29251088	T	G	-0.0029	0.997009	0.981354	1.01317	0.5171	11	rs10767799	0.7241	11	29251088	T	G	0.4829	1.003	0.987	1.019	0.0029	0.0081	85934	401577	11	29251088	11	29251088	*	rs10767799	K	29272635	rs10767799	T	G	0.4669	-0.0094	0.0017	5.9e-08	692031	29272635	29251088	11	29251088	11	29251088	*	K	-0.358025	-5.52941
11_29258815_G_T	rs4923600	11	29258815	G	T	-0.0011	0.999	0.982	1.016	0.3398	10	rs4923600	0.8959	11	29258815	T	G	0.3398	0.999	0.982	1.016	-0.0011	0.0086	85934	401577	11	29258815	11	29258815	*	rs4923600	K	29280362	rs4923600	T	G	0.3435	0.0083	0.0018	4e-06	691316	29280362	29258815	11	29258815	11	29258815	*	K	-0.127907	4.61111
11_29262628_T_G	rs10742219	11	29262628	T	G	-0.0026	0.997009	0.981354	1.01317	0.5189	11	rs10742219	0.7512	11	29262628	T	G	0.4811	1.003	0.987	1.019	0.0026	0.0081	85934	401577	11	29262628	11	29262628	*	rs10742219	K	29284175	rs10742219	T	G	0.466	-0.0095	0.0017	4.3e-08	692003	29284175	29262628	11	29262628	11	29262628	*	K	-0.320988	-5.58824
11_29266587_G_C	rs11030649	11	29266587	G	C	-0.0002	1	0.983	1.017	0.3367	5	rs11030649	0.9787	11	29266587	C	G	0.3367	1	0.983	1.017	-0.0002	0.0086	85934	401577	11	29266587	11	29266587	*	rs11030649	S	29288134	rs11030649	C	G	0.3372	0.0084	0.0018	3.7e-06	691518	29288134	29266587	11	29266587	11	29266587	*	S	-0.0232558	4.66667
11_29266685_T_C	rs11030650	11	29266685	T	C	-0.0007	0.999001	0.982318	1.01626	0.3383	11	rs11030650	0.9394	11	29266685	T	C	0.6617	1.001	0.984	1.018	0.0007	0.0086	85934	401577	11	29266685	11	29266685	*	rs11030650	Y	29288232	rs11030650	T	C	0.657	-0.0084	0.0018	3.8e-06	691465	29288232	29266685	11	29266685	11	29266685	*	Y	-0.0813953	-4.66667
11_29268301_A_G	rs4459336	11	29268301	A	G	-0.003	0.997009	0.981354	1.01317	0.5225	11	rs4459336	0.7119	11	29268301	A	G	0.4775	1.003	0.987	1.019	0.003	0.0081	85934	401577	11	29268301	11	29268301	*	rs4459336	R	29289848	rs4459336	A	G	0.4656	-0.0096	0.0017	3.4e-08	686367	29289848	29268301	11	29268301	11	29268301	*	R	-0.37037	-5.64706
11_29269022_A_G	rs7929751	11	29269022	A	G	0.0021	1.002	0.986193	1.01833	0.5079	11	rs7929751	0.7989	11	29269022	A	G	0.4921	0.998	0.982	1.014	-0.0021	0.0082	85934	401577	11	29269022	11	29269022	*	rs7929751	R	29290569	rs7929751	A	G	0.4846	-0.0083	0.0017	1.9e-06	683409	29290569	29269022	11	29269022	11	29269022	*	R	0.256098	-4.88235
11_29269359_C_T	rs10835504	11	29269359	C	T	0.0056	1.006	0.99	1.022	0.5093	10	rs10835504	0.4962	11	29269359	T	C	0.5093	1.006	0.99	1.022	0.0056	0.0082	85934	401577	11	29269359	11	29269359	*	rs10835504	Y	29290906	rs10835504	T	C	0.5132	0.0082	0.0018	2.9e-06	677827	29290906	29269359	11	29269359	11	29269359	*	Y	0.682927	4.55556
11_29282700_T_C	rs17513684	11	29282700	T	C	0.0082	1.00806	0.988142	1.02881	0.2055	11	rs17513684	0.4152	11	29282700	T	C	0.7945	0.992	0.972	1.012	-0.0082	0.0101	85934	401577	11	29282700	11	29282700	*	rs17513684	Y	29304247	rs17513684	T	C	0.805	0.0118	0.0021	1.8e-08	786911	29304247	29282700	11	29282700	11	29282700	*	Y	0.811881	5.61905
11_29289363_A_T	rs6484440	11	29289363	A	T	-0.0028	0.997009	0.981354	1.01317	0.4816	6	rs6484440	0.7282	11	29289363	A	T	0.5184	1.003	0.987	1.019	0.0028	0.0081	85934	401577	11	29289363	11	29289363	*	rs6484440	W	29310910	rs6484440	A	T	0.5134	-0.0079	0.0017	5.9e-06	686260	29310910	29289363	11	29289363	11	29289363	*	W	-0.345679	-4.64706
11_29290872_G_A	rs10835507	11	29290872	G	A	-0.0027	0.997	0.98	1.015	0.2928	10	rs10835507	0.7608	11	29290872	A	G	0.2928	0.997	0.98	1.015	-0.0027	0.0089	85934	401577	11	29290872	11	29290872	*	rs10835507	R	29312419	rs10835507	A	G	0.2998	0.0074	0.0019	9.3e-05	683055	29312419	29290872	11	29290872	11	29290872	*	R	-0.303371	3.89474
11_29291295_A_G	rs12417717	11	29291295	A	G	-0.0015	0.998004	0.982318	1.0142	0.4194	11	rs12417717	0.8511	11	29291295	A	G	0.5806	1.002	0.986	1.018	0.0015	0.0082	85934	401577	11	29291295	11	29291295	*	rs12417717	R	29312842	rs12417717	A	G	0.5692	-0.0083	0.0018	2.2e-06	685549	29312842	29291295	11	29291295	11	29291295	*	R	-0.182927	-4.61111
11_29307352_T_C	rs1858472	11	29307352	T	C	-0.0007	0.999001	0.983284	1.01523	0.5974	11	rs1858472	0.9357	11	29307352	T	C	0.4026	1.001	0.985	1.017	0.0007	0.0083	85934	401577	11	29307352	11	29307352	*	rs1858472	Y	29328899	rs1858472	T	C	0.3991	0.0084	0.0018	2e-06	689874	29328899	29307352	11	29307352	11	29307352	*	Y	-0.0843373	4.66667
11_29315635_T_C	rs7942993	11	29315635	T	C	0.0007	1.001	0.985222	1.01729	0.5842	11	rs7942993	0.9363	11	29315635	T	C	0.4158	0.999	0.983	1.015	-0.0007	0.0082	85934	401577	11	29315635	11	29315635	*	rs7942993	Y	29337182	rs7942993	T	C	0.4128	0.0078	0.0017	8.7e-06	692560	29337182	29315635	11	29315635	11	29315635	*	Y	0.0853659	4.58824
11_29329331_C_T	rs17297770	11	29329331	C	T	-0.0003	1	0.984	1.016	0.584	10	rs17297770	0.9688	11	29329331	T	C	0.584	1	0.984	1.016	-0.0003	0.0082	85934	401577	11	29329331	11	29329331	*	rs17297770	Y	29350878	rs17297770	T	C	0.5871	-0.0077	0.0017	1.2e-05	691700	29350878	29329331	11	29329331	11	29329331	*	Y	-0.0365854	-4.52941
11_29333804_C_T	rs7106909	11	29333804	C	T	0.0068	1.007	0.987	1.027	0.205	10	rs7106909	0.5003	11	29333804	T	C	0.205	1.007	0.987	1.027	0.0068	0.0101	85934	401577	11	29333804	11	29333804	*	rs7106909	Y	29355351	rs7106909	T	C	0.197	-0.0126	0.0022	1.2e-08	681807	29355351	29333804	11	29333804	11	29333804	*	Y	0.673267	-5.72727
11_29334385_G_T	rs11030665	11	29334385	G	T	0.0034	1.003	0.987	1.02	0.5298	10	rs11030665	0.6748	11	29334385	T	G	0.5298	1.003	0.987	1.02	0.0034	0.0082	85934	401577	11	29334385	11	29334385	*	rs11030665	K	29355932	rs11030665	T	G	0.531	-0.0075	0.0018	2.2e-05	675090	29355932	29334385	11	29334385	11	29334385	*	K	0.414634	-4.16667
11_29509956_A_G	rs11030730	11	29509956	A	G	0.0403	1.04058	0.994036	1.09051	0.0314	11	rs11030730	0.08765	11	29509956	A	G	0.9686	0.961	0.917	1.006	-0.0403	0.0236	85934	401577	11	29509956	11	29509956	*	rs11030730	R	29531503	rs11030730	A	G	0.96738	0.0175	0.005	0.00047	672038	29531503	29509956	11	29509956	11	29509956	*	R	1.70763	3.5
11_30131047_G_A	rs7935077	11	30131047	G	A	-0.0015	0.999	0.982	1.015	0.4081	10	rs7935077	0.855	11	30131047	A	G	0.4081	0.999	0.982	1.015	-0.0015	0.0083	85934	401577	11	30131047	11	30131047	*	rs7935077	R	30152594	rs7935077	A	G	0.4039	-0.0062	0.0017	0.00036	691567	30152594	30131047	11	30131047	11	30131047	*	R	-0.180723	-3.64706
11_30132490_T_C	rs11030960	11	30132490	T	C	-0.0013	0.999001	0.982318	1.01523	0.4081	11	rs11030960	0.8703	11	30132490	T	C	0.5919	1.001	0.985	1.018	0.0013	0.0083	85934	401577	11	30132490	11	30132490	*	rs11030960	Y	30154037	rs11030960	T	C	0.5961	0.0063	0.0017	0.00033	691580	30154037	30132490	11	30132490	11	30132490	*	Y	-0.156627	3.70588
11_30133062_C_T	rs11030961	11	30133062	C	T	-0.0013	0.999	0.983	1.015	0.4081	10	rs11030961	0.8728	11	30133062	T	C	0.4081	0.999	0.983	1.015	-0.0013	0.0083	85934	401577	11	30133062	11	30133062	*	rs11030961	Y	30154609	rs11030961	T	C	0.4039	-0.0062	0.0017	0.00037	691594	30154609	30133062	11	30133062	11	30133062	*	Y	-0.156627	-3.64706
11_30133747_A_G	rs597235	11	30133747	A	G	0.0024	1.002	0.986193	1.01833	0.5846	11	rs597235	0.776	11	30133747	A	G	0.4154	0.998	0.982	1.014	-0.0024	0.0083	85934	401577	11	30133747	11	30133747	*	rs597235	R	30155294	rs597235	A	G	0.4041	-0.0062	0.0017	0.00036	691502	30155294	30133747	11	30133747	11	30133747	*	R	0.289157	-3.64706
11_30134621_T_C	rs1561090	11	30134621	T	C	-0.0018	0.998004	0.982318	1.0142	0.3998	11	rs1561090	0.8277	11	30134621	T	C	0.6002	1.002	0.986	1.018	0.0018	0.0083	85934	401577	11	30134621	11	30134621	*	rs1561090	Y	30156168	rs1561090	T	C	0.6052	0.0067	0.0018	0.00012	691373	30156168	30134621	11	30134621	11	30134621	*	Y	-0.216867	3.72222
11_30138657_A_G	rs12801198	11	30138657	A	G	-0.0016	0.998004	0.982318	1.01523	0.4081	11	rs12801198	0.8431	11	30138657	A	G	0.5919	1.002	0.985	1.018	0.0016	0.0083	85934	401577	11	30138657	11	30138657	*	rs12801198	R	30160204	rs12801198	A	G	0.5956	0.0062	0.0017	0.00039	691584	30160204	30138657	11	30138657	11	30138657	*	R	-0.192771	3.64706
11_30139001_A_G	rs3847631	11	30139001	A	G	-0.0014	0.999001	0.982318	1.01523	0.4059	11	rs3847631	0.8623	11	30139001	A	G	0.5941	1.001	0.985	1.018	0.0014	0.0083	85934	401577	11	30139001	11	30139001	*	rs3847631	R	30160548	rs3847631	A	G	0.596	0.0062	0.0017	0.00039	691362	30160548	30139001	11	30139001	11	30139001	*	R	-0.168675	3.64706
11_30139617_C_T	rs4285851	11	30139617	C	T	-0.0014	0.999	0.982	1.015	0.4058	10	rs4285851	0.8652	11	30139617	T	C	0.4058	0.999	0.982	1.015	-0.0014	0.0083	85934	401577	11	30139617	11	30139617	*	rs4285851	Y	30161164	rs4285851	T	C	0.4038	-0.0061	0.0017	0.00045	691198	30161164	30139617	11	30139617	11	30139617	*	Y	-0.168675	-3.58824
11_30141466_T_C	rs12272116	11	30141466	T	C	-0.0008	0.999001	0.982318	1.01626	0.3586	11	rs12272116	0.9233	11	30141466	T	C	0.6414	1.001	0.984	1.018	0.0008	0.0085	85934	401577	11	30141466	11	30141466	*	rs12272116	Y	30163013	rs12272116	T	C	0.6465	0.0075	0.0018	2.3e-05	692411	30163013	30141466	11	30141466	11	30141466	*	Y	-0.0941176	4.16667
11_30142421_G_A	rs10835620	11	30142421	G	A	-0.0009	0.999	0.983	1.016	0.3589	10	rs10835620	0.916	11	30142421	A	G	0.3589	0.999	0.983	1.016	-0.0009	0.0085	85934	401577	11	30142421	11	30142421	*	rs10835620	R	30163968	rs10835620	A	G	0.3535	-0.0075	0.0018	2.5e-05	692521	30163968	30142421	11	30142421	11	30142421	*	R	-0.105882	-4.16667
11_30143185_A_G	rs10835621	11	30143185	A	G	-0.0006	0.999001	0.983284	1.01626	0.3586	11	rs10835621	0.9392	11	30143185	A	G	0.6414	1.001	0.984	1.017	0.0006	0.0085	85934	401577	11	30143185	11	30143185	*	rs10835621	R	30164732	rs10835621	A	G	0.6465	0.0075	0.0018	2.3e-05	691904	30164732	30143185	11	30143185	11	30143185	*	R	-0.0705882	4.16667
11_30143725_C_T	rs1819675	11	30143725	C	T	-0.0007	0.999	0.983	1.016	0.3588	10	rs1819675	0.9362	11	30143725	T	C	0.3588	0.999	0.983	1.016	-0.0007	0.0085	85934	401577	11	30143725	11	30143725	*	rs1819675	Y	30165272	rs1819675	T	C	0.3535	-0.0075	0.0018	2.7e-05	692488	30165272	30143725	11	30143725	11	30143725	*	Y	-0.0823529	-4.16667
11_30144349_T_C	rs930321	11	30144349	T	C	-0.0003	1	0.983284	1.01626	0.3574	11	rs930321	0.9695	11	30144349	T	C	0.6426	1	0.984	1.017	0.0003	0.0085	85934	401577	11	30144349	11	30144349	*	rs930321	H	30165896	rs930321	T	C	0.6466	0.0076	0.0018	2.2e-05	692461	30165896	30144349	11	30144349	11	30144349	*	H	-0.0352941	4.22222
11_30144549_C_G	rs649238	11	30144549	C	G	0.0022	1.002	0.985222	1.01937	0.6218	6	rs649238	0.7906	11	30144549	C	G	0.3782	0.998	0.981	1.015	-0.0022	0.0085	85934	401577	11	30144549	11	30144549	*	rs649238	S	30166096	rs649238	C	G	0.3837	0.008	0.0018	9.7e-06	681007	30166096	30144549	11	30144549	11	30144549	*	S	0.258824	4.44444
11_30144562_T_C	rs930320	11	30144562	T	C	-0.0006	0.999001	0.983284	1.01626	0.3585	11	rs930320	0.939	11	30144562	T	C	0.6415	1.001	0.984	1.017	0.0006	0.0085	85934	401577	11	30144562	11	30144562	*	rs930320	Y	30166109	rs930320	T	C	0.6474	0.0073	0.0018	4.7e-05	686650	30166109	30144562	11	30144562	11	30144562	*	Y	-0.0705882	4.05556
11_30146040_G_T	rs2460713	11	30146040	G	T	-0.0004	1	0.983	1.016	0.3566	10	rs2460713	0.9604	11	30146040	T	G	0.3566	1	0.983	1.016	-0.0004	0.0085	85934	401577	11	30146040	11	30146040	*	rs2460713	B	30167587	rs2460713	T	G	0.3531	-0.0075	0.0019	0.00011	535248	30167587	30146040	11	30146040	11	30146040	*	B	-0.0470588	-3.94737
11_30146773_A_T	rs11030971	11	30146773	A	T	-0.0006	0.999001	0.983284	1.01626	0.3584	6	rs11030971	0.9389	11	30146773	A	T	0.6416	1.001	0.984	1.017	0.0006	0.0085	85934	401577	11	30146773	11	30146773	*	rs11030971	W	30168320	rs11030971	A	T	0.6465	0.0074	0.0018	3e-05	692532	30168320	30146773	11	30146773	11	30146773	*	W	-0.0705882	4.11111
11_30148214_C_A	rs10835625	11	30148214	C	A	-0.0008	0.999	0.983	1.016	0.3502	10	rs10835625	0.9213	11	30148214	A	C	0.3502	0.999	0.983	1.016	-0.0008	0.0085	85934	401577	11	30148214	11	30148214	*	rs10835625	M	30169761	rs10835625	A	C	0.3442	-0.0079	0.0018	1.4e-05	688778	30169761	30148214	11	30148214	11	30148214	*	M	-0.0941176	-4.38889
11_30148309_G_A	rs663173	11	30148309	G	A	-0.0014	0.999	0.982	1.015	0.3604	10	rs663173	0.8714	11	30148309	A	G	0.3604	0.999	0.982	1.015	-0.0014	0.0085	85934	401577	11	30148309	11	30148309	*	rs663173	R	30169856	rs663173	A	G	0.354	-0.0074	0.0018	2.9e-05	692462	30169856	30148309	11	30148309	11	30148309	*	R	-0.164706	-4.11111
11_30148826_T_C	rs3908935	11	30148826	T	C	-0.0006	0.999001	0.983284	1.01626	0.3587	11	rs3908935	0.9478	11	30148826	T	C	0.6413	1.001	0.984	1.017	0.0006	0.0085	85934	401577	11	30148826	11	30148826	*	rs3908935	Y	30170373	rs3908935	T	C	0.6459	0.0074	0.0018	3e-05	689652	30170373	30148826	11	30148826	11	30148826	*	Y	-0.0705882	4.11111
11_30150047_G_T	rs3847634	11	30150047	G	T	0.0002	1	0.984	1.017	0.3455	10	rs3847634	0.9858	11	30150047	T	G	0.3455	1	0.984	1.017	0.0002	0.0085	85934	401577	11	30150047	11	30150047	*	rs3847634	K	30171594	rs3847634	T	G	0.3431	-0.0079	0.0018	1.1e-05	691664	30171594	30150047	11	30150047	11	30150047	*	K	0.0235294	-4.38889
11_30150068_A_T	rs3847635	11	30150068	A	T	-0.0005	0.999001	0.983284	1.01626	0.3585	6	rs3847635	0.9534	11	30150068	A	T	0.6415	1.001	0.984	1.017	0.0005	0.0085	85934	401577	11	30150068	11	30150068	*	rs3847635	W	30171615	rs3847635	A	T	0.6465	0.0075	0.0018	2.9e-05	692528	30171615	30150068	11	30150068	11	30150068	*	W	-0.0588235	4.16667
11_30150292_G_A	rs480269	11	30150292	G	A	0.002	1.002	0.985	1.019	0.6216	10	rs480269	0.8143	11	30150292	A	G	0.6216	1.002	0.985	1.019	0.002	0.0085	85934	401577	11	30150292	11	30150292	*	rs480269	R	30171839	rs480269	A	G	0.6173	-0.0081	0.0018	6.2e-06	679056	30171839	30150292	11	30150292	11	30150292	*	R	0.235294	-4.5
11_30151369_A_C	rs1890826	11	30151369	A	C	-0.0006	0.999001	0.983284	1.01626	0.359	11	rs1890826	0.9436	11	30151369	A	C	0.641	1.001	0.984	1.017	0.0006	0.0085	85934	401577	11	30151369	11	30151369	*	rs1890826	M	30172916	rs1890826	A	C	0.6465	0.0074	0.0018	3.6e-05	689626	30172916	30151369	11	30151369	11	30151369	*	M	-0.0705882	4.11111
11_30152416_T_C	rs10835626	11	30152416	T	C	-0.0004	1	0.983284	1.01626	0.3587	11	rs10835626	0.9647	11	30152416	T	C	0.6413	1	0.984	1.017	0.0004	0.0085	85934	401577	11	30152416	11	30152416	*	rs10835626	Y	30173963	rs10835626	T	C	0.6464	0.0074	0.0018	4.2e-05	686460	30173963	30152416	11	30152416	11	30152416	*	Y	-0.0470588	4.11111
11_30152440_G_T	rs10835627	11	30152440	G	T	-0.0005	1	0.983	1.016	0.3587	10	rs10835627	0.9542	11	30152440	T	G	0.3587	1	0.983	1.016	-0.0005	0.0085	85934	401577	11	30152440	11	30152440	*	rs10835627	K	30173987	rs10835627	T	G	0.3536	-0.0072	0.0018	4.7e-05	686628	30173987	30152440	11	30152440	11	30152440	*	K	-0.0588235	-4
11_30152472_G_T	rs10835628	11	30152472	G	T	-0.0005	1	0.983	1.016	0.3587	10	rs10835628	0.9522	11	30152472	T	G	0.3587	1	0.983	1.016	-0.0005	0.0085	85934	401577	11	30152472	11	30152472	*	rs10835628	K	30174019	rs10835628	T	G	0.3536	-0.0072	0.0018	5e-05	686628	30174019	30152472	11	30152472	11	30152472	*	K	-0.0588235	-4
11_30152823_C_T	rs10501124	11	30152823	C	T	-0.0005	1	0.983	1.016	0.3587	10	rs10501124	0.9527	11	30152823	T	C	0.3587	1	0.983	1.016	-0.0005	0.0085	85934	401577	11	30152823	11	30152823	*	rs10501124	Y	30174370	rs10501124	T	C	0.3536	-0.0072	0.0018	5e-05	686631	30174370	30152823	11	30152823	11	30152823	*	Y	-0.0588235	-4
11_30153120_T_C	rs10501125	11	30153120	T	C	-0.0002	1	0.983284	1.01626	0.3564	11	rs10501125	0.9798	11	30153120	T	C	0.6436	1	0.984	1.017	0.0002	0.0085	85934	401577	11	30153120	11	30153120	*	rs10501125	Y	30174667	rs10501125	T	C	0.6468	0.0075	0.0018	2.8e-05	692367	30174667	30153120	11	30153120	11	30153120	*	Y	-0.0235294	4.16667
11_30153418_C_A	rs6484476	11	30153418	C	A	-0.0012	0.999	0.982	1.016	0.3597	10	rs6484476	0.8846	11	30153418	A	C	0.3597	0.999	0.982	1.016	-0.0012	0.0085	85934	401577	11	30153418	11	30153418	*	rs6484476	H	30174965	rs6484476	A	C	0.3548	-0.0075	0.0018	2.8e-05	692429	30174965	30153418	11	30153418	11	30153418	*	H	-0.141176	-4.16667
11_30154159_C_T	rs2226016	11	30154159	C	T	-0.0002	1	0.983	1.017	0.3564	10	rs2226016	0.9806	11	30154159	T	C	0.3564	1	0.983	1.017	-0.0002	0.0085	85934	401577	11	30154159	11	30154159	*	rs2226016	Y	30175706	rs2226016	T	C	0.3531	-0.0074	0.0018	3.5e-05	692329	30175706	30154159	11	30154159	11	30154159	*	Y	-0.0235294	-4.11111
11_30154538_T_A	rs4512795	11	30154538	T	A	-0.0006	0.999	0.983	1.016	0.3587	5	rs4512795	0.9461	11	30154538	A	T	0.3587	0.999	0.983	1.016	-0.0006	0.0085	85934	401577	11	30154538	11	30154538	*	rs4512795	W	30176085	rs4512795	A	T	0.3536	-0.0073	0.0018	4.6e-05	686627	30176085	30154538	11	30154538	11	30154538	*	W	-0.0705882	-4.05556
11_30154559_G_A	rs2884134	11	30154559	G	A	-0.0006	0.999	0.983	1.016	0.3587	10	rs2884134	0.9437	11	30154559	A	G	0.3587	0.999	0.983	1.016	-0.0006	0.0085	85934	401577	11	30154559	11	30154559	*	rs2884134	R	30176106	rs2884134	A	G	0.3536	-0.0073	0.0018	4.9e-05	686627	30176106	30154559	11	30154559	11	30154559	*	R	-0.0705882	-4.05556
11_30155196_T_C	rs1340033	11	30155196	T	C	-0.0006	0.999001	0.983284	1.01626	0.3587	11	rs1340033	0.9469	11	30155196	T	C	0.6413	1.001	0.984	1.017	0.0006	0.0085	85934	401577	11	30155196	11	30155196	*	rs1340033	Y	30176743	rs1340033	T	C	0.6464	0.0073	0.0018	4.9e-05	686627	30176743	30155196	11	30155196	11	30155196	*	Y	-0.0705882	4.05556
11_30155247_A_T	rs1938315	11	30155247	A	T	-0.0006	0.999001	0.983284	1.01626	0.3587	6	rs1938315	0.9407	11	30155247	A	T	0.6413	1.001	0.984	1.017	0.0006	0.0085	85934	401577	11	30155247	11	30155247	*	rs1938315	H	30176794	rs1938315	A	T	0.6464	0.0072	0.0018	4.7e-05	686627	30176794	30155247	11	30155247	11	30155247	*	H	-0.0705882	4
11_30155463_G_A	rs3858479	11	30155463	G	A	0.0002	1	0.984	1.017	0.3559	10	rs3858479	0.9851	11	30155463	A	G	0.3559	1	0.984	1.017	0.0002	0.0085	85934	401577	11	30155463	11	30155463	*	rs3858479	R	30177010	rs3858479	A	G	0.3531	-0.0074	0.0018	3e-05	689518	30177010	30155463	11	30155463	11	30155463	*	R	0.0235294	-4.11111
11_30155573_T_C	rs3858480	11	30155573	T	C	-0.0006	0.999001	0.983284	1.01626	0.3585	11	rs3858480	0.9437	11	30155573	T	C	0.6415	1.001	0.984	1.017	0.0006	0.0085	85934	401577	11	30155573	11	30155573	*	rs3858480	Y	30177120	rs3858480	T	C	0.6464	0.0074	0.0018	4.4e-05	686555	30177120	30155573	11	30155573	11	30155573	*	Y	-0.0705882	4.11111
11_30155720_G_A	rs7113720	11	30155720	G	A	-0.0006	0.999	0.983	1.016	0.3585	10	rs7113720	0.9429	11	30155720	A	G	0.3585	0.999	0.983	1.016	-0.0006	0.0085	85934	401577	11	30155720	11	30155720	*	rs7113720	R	30177267	rs7113720	A	G	0.3536	-0.0073	0.0018	4.7e-05	686612	30177267	30155720	11	30155720	11	30155720	*	R	-0.0705882	-4.05556
11_30157656_C_T	rs12786317	11	30157656	C	T	-0.0006	0.999	0.983	1.016	0.3586	10	rs12786317	0.9396	11	30157656	T	C	0.3586	0.999	0.983	1.016	-0.0006	0.0085	85934	401577	11	30157656	11	30157656	*	rs12786317	Y	30179203	rs12786317	T	C	0.3536	-0.0074	0.0018	5.9e-05	638129	30179203	30157656	11	30157656	11	30157656	*	Y	-0.0705882	-4.11111
11_30158211_C_T	rs3847637	11	30158211	C	T	-0.0006	0.999	0.983	1.016	0.3586	10	rs3847637	0.9403	11	30158211	T	C	0.3586	0.999	0.983	1.016	-0.0006	0.0085	85934	401577	11	30158211	11	30158211	*	rs3847637	Y	30179758	rs3847637	T	C	0.3536	-0.0072	0.0018	5.1e-05	686621	30179758	30158211	11	30158211	11	30158211	*	Y	-0.0705882	-4
11_30158402_A_G	rs3858484	11	30158402	A	G	-0.0006	0.999001	0.983284	1.01626	0.3586	11	rs3858484	0.9397	11	30158402	A	G	0.6414	1.001	0.984	1.017	0.0006	0.0085	85934	401577	11	30158402	11	30158402	*	rs3858484	V	30179949	rs3858484	A	G	0.6464	0.0074	0.0018	2.9e-05	692490	30179949	30158402	11	30158402	11	30158402	*	V	-0.0705882	4.11111
11_30158843_A_G	rs1361424	11	30158843	A	G	0.0002	1	0.983284	1.01729	0.3614	11	rs1361424	0.978	11	30158843	A	G	0.6386	1	0.983	1.017	-0.0002	0.0085	85934	401577	11	30158843	11	30158843	*	rs1361424	R	30180390	rs1361424	A	G	0.6458	0.0072	0.0018	5.8e-05	686333	30180390	30158843	11	30158843	11	30158843	*	R	0.0235294	4
11_30159124_C_G	rs1361423	11	30159124	C	G	0.0007	1.001	0.984252	1.01729	0.363	6	rs1361423	0.9356	11	30159124	C	G	0.637	0.999	0.983	1.016	-0.0007	0.0085	85934	401577	11	30159124	11	30159124	*	rs1361423	B	30180671	rs1361423	C	G	0.6458	0.0072	0.0018	5.2e-05	686030	30180671	30159124	11	30159124	11	30159124	*	B	0.0823529	4
11_30159138_T_C	rs1361422	11	30159138	T	C	0.0007	1.001	0.984252	1.01729	0.363	11	rs1361422	0.9359	11	30159138	T	C	0.637	0.999	0.983	1.016	-0.0007	0.0085	85934	401577	11	30159138	11	30159138	*	rs1361422	Y	30180685	rs1361422	T	C	0.6458	0.0075	0.0018	2.5e-05	691938	30180685	30159138	11	30159138	11	30159138	*	Y	0.0823529	4.16667
11_30159606_C_T	rs892949	11	30159606	C	T	0.0008	1.001	0.984	1.018	0.363	10	rs892949	0.9212	11	30159606	T	C	0.363	1.001	0.984	1.018	0.0008	0.0085	85934	401577	11	30159606	11	30159606	*	rs892949	Y	30181153	rs892949	T	C	0.3542	-0.0072	0.0018	5.3e-05	686090	30181153	30159606	11	30159606	11	30159606	*	Y	0.0941176	-4
11_30159769_G_A	rs1808771	11	30159769	G	A	0.0009	1.001	0.984	1.018	0.363	10	rs1808771	0.9158	11	30159769	A	G	0.363	1.001	0.984	1.018	0.0009	0.0085	85934	401577	11	30159769	11	30159769	*	rs1808771	R	30181316	rs1808771	A	G	0.3545	-0.0075	0.0018	2.7e-05	691907	30181316	30159769	11	30159769	11	30159769	*	R	0.105882	-4.16667
11_30160104_T_G	rs12287556	11	30160104	T	G	0.0008	1.001	0.984252	1.01729	0.363	11	rs12287556	0.9232	11	30160104	T	G	0.637	0.999	0.983	1.016	-0.0008	0.0085	85934	401577	11	30160104	11	30160104	*	rs12287556	K	30181651	rs12287556	T	G	0.6458	0.0073	0.0018	4.9e-05	686048	30181651	30160104	11	30160104	11	30160104	*	K	0.0941176	4.05556
11_30160723_A_T	rs7112118	11	30160723	A	T	0.0008	1.001	0.984252	1.01729	0.363	6	rs7112118	0.9214	11	30160723	A	T	0.637	0.999	0.983	1.016	-0.0008	0.0085	85934	401577	11	30160723	11	30160723	*	rs7112118	W	30182270	rs7112118	A	T	0.6458	0.0074	0.0018	5.1e-05	637422	30182270	30160723	11	30160723	11	30160723	*	W	0.0941176	4.11111
11_30160756_G_C	rs7112549	11	30160756	G	C	0.0008	1.001	0.984	1.018	0.3628	5	rs7112549	0.9257	11	30160756	C	G	0.3628	1.001	0.984	1.018	0.0008	0.0085	85934	401577	11	30160756	11	30160756	*	rs7112549	B	30182303	rs7112549	C	G	0.3542	-0.0073	0.0018	4.6e-05	685885	30182303	30160756	11	30160756	11	30160756	*	B	0.0941176	-4.05556
11_30161311_C_A	rs713143	11	30161311	C	A	0.0006	1.001	0.984	1.017	0.3544	10	rs713143	0.9458	11	30161311	A	C	0.3544	1.001	0.984	1.017	0.0006	0.0085	85934	401577	11	30161311	11	30161311	*	rs713143	M	30182858	rs713143	A	C	0.3457	-0.008	0.0018	1.1e-05	690858	30182858	30161311	11	30161311	11	30161311	*	M	0.0705882	-4.44444
11_30161797_T_C	rs10835631	11	30161797	T	C	0.0007	1.001	0.984252	1.01729	0.3633	11	rs10835631	0.9361	11	30161797	T	C	0.6367	0.999	0.983	1.016	-0.0007	0.0085	85934	401577	11	30161797	11	30161797	*	rs10835631	Y	30183344	rs10835631	T	C	0.6459	0.0074	0.0018	3.6e-05	688902	30183344	30161797	11	30161797	11	30161797	*	Y	0.0823529	4.11111
11_30162195_T_A	rs4922833	11	30162195	T	A	0.0007	1.001	0.984	1.018	0.363	5	rs4922833	0.9324	11	30162195	A	T	0.363	1.001	0.984	1.018	0.0007	0.0085	85934	401577	11	30162195	11	30162195	*	rs4922833	W	30183742	rs4922833	A	T	0.3513	-0.0073	0.0018	4.7e-05	685902	30183742	30162195	11	30162195	11	30162195	*	W	0.0823529	-4.05556
11_30162284_A_G	rs4922834	11	30162284	A	G	0.0007	1.001	0.984252	1.01729	0.363	11	rs4922834	0.9323	11	30162284	A	G	0.637	0.999	0.983	1.016	-0.0007	0.0085	85934	401577	11	30162284	11	30162284	*	rs4922834	R	30183831	rs4922834	A	G	0.6458	0.0074	0.0018	3e-05	691771	30183831	30162284	11	30162284	11	30162284	*	R	0.0823529	4.11111
11_30162936_C_T	rs11030983	11	30162936	C	T	0.0007	1.001	0.984	1.018	0.363	10	rs11030983	0.9314	11	30162936	T	C	0.363	1.001	0.984	1.018	0.0007	0.0085	85934	401577	11	30162936	11	30162936	*	rs11030983	Y	30184483	rs11030983	T	C	0.3542	-0.0074	0.0018	2.9e-05	691632	30184483	30162936	11	30162936	11	30162936	*	Y	0.0823529	-4.11111
11_30162991_T_C	rs4396264	11	30162991	T	C	0.0008	1.001	0.984252	1.01729	0.363	11	rs4396264	0.9278	11	30162991	T	C	0.637	0.999	0.983	1.016	-0.0008	0.0085	85934	401577	11	30162991	11	30162991	*	rs4396264	Y	30184538	rs4396264	T	C	0.6458	0.0075	0.0019	0.0001	528444	30184538	30162991	11	30162991	11	30162991	*	Y	0.0941176	3.94737
11_30163313_C_G	rs4313561	11	30163313	C	G	0.0007	1.001	0.984252	1.01729	0.363	6	rs4313561	0.9339	11	30163313	C	G	0.637	0.999	0.983	1.016	-0.0007	0.0085	85934	401577	11	30163313	11	30163313	*	rs4313561	V	30184860	rs4313561	C	G	0.6458	0.0075	0.0019	0.00012	528444	30184860	30163313	11	30163313	11	30163313	*	V	0.0823529	3.94737
11_30163939_A_G	rs11030987	11	30163939	A	G	0.0008	1.001	0.984252	1.01729	0.363	11	rs11030987	0.9242	11	30163939	A	G	0.637	0.999	0.983	1.016	-0.0008	0.0085	85934	401577	11	30163939	11	30163939	*	rs11030987	R	30185486	rs11030987	A	G	0.6458	0.0074	0.0018	2.9e-05	691767	30185486	30163939	11	30163939	11	30163939	*	R	0.0941176	4.11111
11_30164149_C_T	rs11030988	11	30164149	C	T	0.0014	1.001	0.985	1.018	0.361	10	rs11030988	0.8705	11	30164149	T	C	0.361	1.001	0.985	1.018	0.0014	0.0085	85934	401577	11	30164149	11	30164149	*	rs11030988	Y	30185696	rs11030988	T	C	0.3534	-0.0075	0.0018	2.4e-05	691594	30185696	30164149	11	30164149	11	30164149	*	Y	0.164706	-4.16667
11_30164964_C_T	rs1361421	11	30164964	C	T	0.0014	1.001	0.985	1.018	0.361	10	rs1361421	0.8716	11	30164964	T	C	0.361	1.001	0.985	1.018	0.0014	0.0085	85934	401577	11	30164964	11	30164964	*	rs1361421	Y	30186511	rs1361421	T	C	0.3535	-0.0075	0.0018	2.3e-05	691697	30186511	30164964	11	30164964	11	30164964	*	Y	0.164706	-4.16667
11_30165311_A_G	rs1819673	11	30165311	A	G	0.0013	1.001	0.985222	1.01833	0.361	11	rs1819673	0.8822	11	30165311	A	G	0.639	0.999	0.982	1.015	-0.0013	0.0085	85934	401577	11	30165311	11	30165311	*	rs1819673	R	30186858	rs1819673	A	G	0.6466	0.0076	0.0018	2e-05	691655	30186858	30165311	11	30165311	11	30165311	*	R	0.152941	4.22222
11_30166281_G_A	rs12282113	11	30166281	G	A	0.0013	1.001	0.985	1.018	0.3611	10	rs12282113	0.8822	11	30166281	A	G	0.3611	1.001	0.985	1.018	0.0013	0.0085	85934	401577	11	30166281	11	30166281	*	rs12282113	R	30187828	rs12282113	A	G	0.3534	-0.0076	0.0018	1.8e-05	691713	30187828	30166281	11	30166281	11	30166281	*	R	0.152941	-4.22222
11_30166358_G_T	rs12282163	11	30166358	G	T	0.0013	1.001	0.985	1.018	0.361	10	rs12282163	0.8801	11	30166358	T	G	0.361	1.001	0.985	1.018	0.0013	0.0085	85934	401577	11	30166358	11	30166358	*	rs12282163	K	30187905	rs12282163	T	G	0.3534	-0.0076	0.0018	2.2e-05	691663	30187905	30166358	11	30166358	11	30166358	*	K	0.152941	-4.22222
11_30166411_C_A	rs12282076	11	30166411	C	A	0.0013	1.001	0.985	1.018	0.361	10	rs12282076	0.8824	11	30166411	A	C	0.361	1.001	0.985	1.018	0.0013	0.0085	85934	401577	11	30166411	11	30166411	*	rs12282076	H	30187958	rs12282076	A	C	0.3534	-0.0074	0.0018	3.6e-05	691453	30187958	30166411	11	30166411	11	30166411	*	H	0.152941	-4.11111
11_30169266_T_G	rs10501121	11	30169266	T	G	0.0015	1.001	0.985222	1.01833	0.3585	11	rs10501121	0.8613	11	30169266	T	G	0.6415	0.999	0.982	1.015	-0.0015	0.0085	85934	401577	11	30169266	11	30169266	*	rs10501121	K	30190813	rs10501121	T	G	0.647	0.0077	0.0018	1.7e-05	691141	30190813	30169266	11	30169266	11	30169266	*	K	0.176471	4.27778
11_30169690_G_T	rs7128357	11	30169690	G	T	0.0016	1.002	0.985	1.018	0.3584	10	rs7128357	0.8496	11	30169690	T	G	0.3584	1.002	0.985	1.018	0.0016	0.0085	85934	401577	11	30169690	11	30169690	*	rs7128357	K	30191237	rs7128357	T	G	0.353	-0.0076	0.0018	2.1e-05	691133	30191237	30169690	11	30169690	11	30169690	*	K	0.188235	-4.22222
11_30170604_T_C	rs10501122	11	30170604	T	C	0.0017	1.002	0.985222	1.01833	0.3585	11	rs10501122	0.8454	11	30170604	T	C	0.6415	0.998	0.982	1.015	-0.0017	0.0085	85934	401577	11	30170604	11	30170604	*	rs10501122	Y	30192151	rs10501122	T	C	0.6487	0.0077	0.0018	1.7e-05	691096	30192151	30170604	11	30170604	11	30170604	*	Y	0.2	4.27778
11_30171513_G_A	rs623837	11	30171513	G	A	0.0004	1	0.984	1.017	0.3621	10	rs623837	0.9628	11	30171513	A	G	0.3621	1	0.984	1.017	0.0004	0.0085	85934	401577	11	30171513	11	30171513	*	rs623837	R	30193060	rs623837	A	G	0.3552	-0.0075	0.0018	2.3e-05	691007	30193060	30171513	11	30171513	11	30171513	*	R	0.0470588	-4.16667
11_30177473_C_T	rs10767832	11	30177473	C	T	0.0003	1	0.984	1.017	0.3619	10	rs10767832	0.9696	11	30177473	T	C	0.3619	1	0.984	1.017	0.0003	0.0085	85934	401577	11	30177473	11	30177473	*	rs10767832	Y	30199020	rs10767832	T	C	0.3551	-0.0074	0.0018	3e-05	690895	30199020	30177473	11	30177473	11	30177473	*	Y	0.0352941	-4.11111
11_30178141_A_C	rs7940816	11	30178141	A	C	0.0003	1	0.984252	1.01729	0.3622	11	rs7940816	0.972	11	30178141	A	C	0.6378	1	0.983	1.016	-0.0003	0.0085	85934	401577	11	30178141	11	30178141	*	rs7940816	M	30199688	rs7940816	A	C	0.6449	0.0074	0.0018	3.3e-05	690887	30199688	30178141	11	30178141	11	30178141	*	M	0.0352941	4.11111
11_30178360_A_C	rs7943867	11	30178360	A	C	0.0002	1	0.983284	1.01729	0.3643	11	rs7943867	0.9847	11	30178360	A	C	0.6357	1	0.983	1.017	-0.0002	0.0085	85934	401577	11	30178360	11	30178360	*	rs7943867	M	30199907	rs7943867	A	C	0.64	0.0074	0.0018	3.3e-05	691385	30199907	30178360	11	30178360	11	30178360	*	M	0.0235294	4.11111
11_30184985_A_G	rs11030997	11	30184985	A	G	0.0024	1.002	0.986193	1.01937	0.3567	11	rs11030997	0.7801	11	30184985	A	G	0.6433	0.998	0.981	1.014	-0.0024	0.0085	85934	401577	11	30184985	11	30184985	*	rs11030997	R	30206532	rs11030997	A	G	0.6456	0.0074	0.0018	3.3e-05	690639	30206532	30184985	11	30184985	11	30184985	*	R	0.282353	4.11111
11_30185692_G_A	rs7122731	11	30185692	G	A	0.0029	1.003	0.986	1.02	0.3561	10	rs7122731	0.7361	11	30185692	A	G	0.3561	1.003	0.986	1.02	0.0029	0.0085	85934	401577	11	30185692	11	30185692	*	rs7122731	R	30207239	rs7122731	A	G	0.3548	-0.0075	0.0018	3e-05	690602	30207239	30185692	11	30185692	11	30185692	*	R	0.341176	-4.16667
11_30186296_A_G	rs17623478	11	30186296	A	G	0.0024	1.002	0.986193	1.01937	0.3615	11	rs17623478	0.7803	11	30186296	A	G	0.6385	0.998	0.981	1.014	-0.0024	0.0085	85934	401577	11	30186296	11	30186296	*	rs17623478	R	30207843	rs17623478	A	G	0.6422	0.0075	0.0018	2.5e-05	691011	30207843	30186296	11	30186296	11	30186296	*	R	0.282353	4.16667
11_30186939_A_C	rs10835634	11	30186939	A	C	0.0017	1.002	0.985222	1.01833	0.3588	11	rs10835634	0.8449	11	30186939	A	C	0.6412	0.998	0.982	1.015	-0.0017	0.0085	85934	401577	11	30186939	11	30186939	*	rs10835634	M	30208486	rs10835634	A	C	0.6421	0.0078	0.0018	1.7e-05	673820	30208486	30186939	11	30186939	11	30186939	*	M	0.2	4.33333
11_30186969_G_A	rs11030998	11	30186969	G	A	0.0023	1.002	0.986	1.019	0.3563	10	rs11030998	0.7907	11	30186969	A	G	0.3563	1.002	0.986	1.019	0.0023	0.0086	85934	401577	11	30186969	11	30186969	*	rs11030998	R	30208516	rs11030998	A	G	0.3575	-0.0077	0.0018	2.5e-05	673661	30208516	30186969	11	30186969	11	30186969	*	R	0.267442	-4.27778
11_30194611_A_C	rs16920406	11	30194611	A	C	0.0155	1.01523	0.996016	1.0352	0.2212	11	rs16920406	0.1141	11	30194611	A	C	0.7788	0.985	0.966	1.004	-0.0155	0.0098	85934	401577	11	30194611	11	30194611	*	rs16920406	M	30216158	rs16920406	A	C	0.7747	0.0178	0.002	3.6e-18	691280	30216158	30194611	11	30194611	11	30194611	*	M	1.58163	8.9
11_30195956_C_T	rs605765	11	30195956	C	T	0.0039	1.004	0.988	1.021	0.6109	10	rs605765	0.6425	11	30195956	T	C	0.6109	1.004	0.988	1.021	0.0039	0.0084	85934	401577	11	30195956	11	30195956	*	rs605765	Y	30217503	rs605765	T	C	0.6046	-0.0112	0.0017	2.5e-11	789630	30217503	30195956	11	30195956	11	30195956	*	Y	0.464286	-6.58824
11_30202027_G_A	rs607987	11	30202027	G	A	0.0046	1.005	0.988	1.021	0.612	10	rs607987	0.5812	11	30202027	A	G	0.612	1.005	0.988	1.021	0.0046	0.0084	85934	401577	11	30202027	11	30202027	*	rs607987	R	30223574	rs607987	A	G	0.6063	-0.0124	0.0018	3e-12	686052	30223574	30202027	11	30202027	11	30202027	*	R	0.547619	-6.88889
11_30203145_G_A	rs7942129	11	30203145	G	A	0.0154	1.016	0.996	1.035	0.2213	10	rs7942129	0.1141	11	30203145	A	G	0.2213	1.016	0.996	1.035	0.0154	0.0098	85934	401577	11	30203145	11	30203145	*	rs7942129	V	30224692	rs7942129	A	G	0.2254	-0.018	0.0021	2.9e-18	685545	30224692	30203145	11	30203145	11	30203145	*	V	1.57143	-8.57143
11_30205342_G_A	rs17701862	11	30205342	G	A	0.0064	1.006	0.976	1.038	0.0721	10	rs17701862	0.6864	11	30205342	A	G	0.0721	1.006	0.976	1.038	0.0064	0.0159	85934	401577	11	30205342	11	30205342	*	rs17701862	R	30226889	rs17701862	A	G	0.07425	-0.0153	0.0033	4e-06	679503	30226889	30205342	11	30205342	11	30205342	*	R	0.402516	-4.63636
11_30218318_A_G	rs12800124	11	30218318	A	G	0.0151	1.01523	0.996016	1.0352	0.2206	11	rs12800124	0.123	11	30218318	A	G	0.7794	0.985	0.966	1.004	-0.0151	0.0098	85934	401577	11	30218318	11	30218318	*	rs12800124	R	30239865	rs12800124	A	G	0.7754	0.0182	0.0021	1.4e-18	686251	30239865	30218318	11	30218318	11	30218318	*	R	1.54082	8.66667
11_30222321_G_T	rs1782507	11	30222321	G	T	0.0054	1.005	0.989	1.022	0.6581	10	rs1782507	0.5277	11	30222321	T	G	0.6581	1.005	0.989	1.022	0.0054	0.0085	85934	401577	11	30222321	11	30222321	*	rs1782507	K	30243868	rs1782507	T	G	0.6532	-0.0135	0.0018	1.3e-13	692310	30243868	30222321	11	30222321	11	30222321	*	K	0.635294	-7.5
11_30235830_C_T	rs12577729	11	30235830	C	T	0.0149	1.015	0.996	1.034	0.2205	10	rs12577729	0.1255	11	30235830	T	C	0.2205	1.015	0.996	1.034	0.0149	0.0097	85934	401577	11	30235830	11	30235830	*	rs12577729	Y	30257377	rs12577729	T	C	0.2245	-0.0182	0.0021	1.5e-18	689324	30257377	30235830	11	30235830	11	30235830	*	Y	1.53608	-8.66667
11_30244823_G_A	rs642126	11	30244823	G	A	0.0059	1.006	0.989	1.023	0.6575	10	rs642126	0.4925	11	30244823	A	G	0.6575	1.006	0.989	1.023	0.0059	0.0085	85934	401577	11	30244823	11	30244823	*	rs642126	R	30266370	rs642126	A	G	0.6529	-0.0133	0.0018	2.4e-13	689218	30266370	30244823	11	30244823	11	30244823	*	R	0.694118	-7.38889
11_30250679_A_C	rs645161	11	30250679	A	C	0.005	1.00503	0.988142	1.02145	0.6553	11	rs645161	0.5571	11	30250679	A	C	0.3447	0.995	0.979	1.012	-0.005	0.0085	85934	401577	11	30250679	11	30250679	*	rs645161	M	30272226	rs645161	A	C	0.3481	0.013	0.0018	8.4e-13	689518	30272226	30250679	11	30250679	11	30250679	*	M	0.588235	7.22222
11_30252203_T_C	rs10734405	11	30252203	T	C	-0.0148	0.985222	0.967118	1.00402	0.7773	11	rs10734405	0.1278	11	30252203	T	C	0.2227	1.015	0.996	1.034	0.0148	0.0097	85934	401577	11	30252203	11	30252203	*	rs10734405	Y	30273750	rs10734405	T	C	0.2239	-0.0182	0.0021	2.1e-18	689090	30273750	30252203	11	30252203	11	30252203	*	Y	-1.52577	-8.66667
11_30257807_C_T	rs1933346	11	30257807	C	T	-0.0057	0.994	0.978	1.011	0.3382	10	rs1933346	0.5059	11	30257807	T	C	0.3382	0.994	0.978	1.011	-0.0057	0.0085	85934	401577	11	30257807	11	30257807	*	rs1933346	Y	30279354	rs1933346	T	C	0.3473	0.0133	0.0018	2.6e-13	689478	30279354	30257807	11	30257807	11	30257807	*	Y	-0.670588	7.38889
11_30258062_T_C	rs1933347	11	30258062	T	C	-0.0057	0.994036	0.977517	1.01112	0.338	11	rs1933347	0.5048	11	30258062	T	C	0.662	1.006	0.989	1.023	0.0057	0.0085	85934	401577	11	30258062	11	30258062	*	rs1933347	Y	30279609	rs1933347	T	C	0.6525	-0.0132	0.0018	3.7e-13	689445	30279609	30258062	11	30258062	11	30258062	*	Y	-0.670588	-7.33333
11_30258861_A_C	rs7925340	11	30258861	A	C	-0.0151	0.985222	0.966184	1.00402	0.7749	11	rs7925340	0.1225	11	30258861	A	C	0.2251	1.015	0.996	1.035	0.0151	0.0097	85934	401577	11	30258861	11	30258861	*	rs7925340	M	30280408	rs7925340	A	C	0.2239	-0.0183	0.0021	9.7e-19	689117	30280408	30258861	11	30258861	11	30258861	*	M	-1.5567	-8.71429
11_30260631_A_G	rs4265579	11	30260631	A	G	-0.0139	0.986193	0.965251	1.00705	0.1751	11	rs4265579	0.1952	11	30260631	A	G	0.8249	1.014	0.993	1.036	0.0139	0.0108	85934	401577	11	30260631	11	30260631	*	rs4265579	R	30282178	rs4265579	A	G	0.8305	-0.0091	0.0023	7.7e-05	677880	30282178	30260631	11	30260631	11	30260631	*	R	-1.28704	-3.95652
11_30260727_C_T	rs4244552	11	30260727	C	T	-0.0055	0.995	0.978	1.011	0.3384	10	rs4244552	0.5207	11	30260727	T	C	0.3384	0.995	0.978	1.011	-0.0055	0.0085	85934	401577	11	30260727	11	30260727	*	rs4244552	B	30282274	rs4244552	T	C	0.3471	0.0134	0.0018	1.8e-13	692305	30282274	30260727	11	30260727	11	30260727	*	B	-0.647059	7.44444
11_30270629_G_GT	rs1053775199	11	30270629	G	GT	0.2687	1.3089	0.823723	2.079	0.9976	11	rs1053775199	0.2547	11	30270629	G	GT	0.0024	0.764	0.481	1.214	-0.2687	0.2359	21994	27765	11	30270629	11	30270629	*	rs11031024	K	30292176	rs11031024	T	G	0.3474	0.0134	0.0018	1.8e-13	692569	30292176	30270629	11	30270629	11	30270629	*	K	1.13904	7.44444
11_30270629_G_T	rs11031024	11	30270629	G	T	-0.0055	0.995	0.978	1.011	0.3382	10	rs11031024	0.5208	11	30270629	T	G	0.3382	0.995	0.978	1.011	-0.0055	0.0085	85934	401577	11	30270629	11	30270629	*	rs11031024	K	30292176	rs11031024	T	G	0.3474	0.0134	0.0018	1.8e-13	692569	30292176	30270629	11	30270629	11	30270629	*	K	-0.647059	7.44444
11_30270803_G_A	rs11031025	11	30270803	G	A	-0.005	0.995	0.979	1.012	0.3381	10	rs11031025	0.5554	11	30270803	A	G	0.3381	0.995	0.979	1.012	-0.005	0.0085	85934	401577	11	30270803	11	30270803	*	rs11031025	R	30292350	rs11031025	A	G	0.3474	0.0133	0.0018	2.2e-13	692569	30292350	30270803	11	30270803	11	30270803	*	R	-0.588235	7.38889
11_30273685_C_T	rs4923629	11	30273685	C	T	-0.0054	0.995	0.978	1.011	0.3382	10	rs4923629	0.5263	11	30273685	T	C	0.3382	0.995	0.978	1.011	-0.0054	0.0085	85934	401577	11	30273685	11	30273685	*	rs4923629	Y	30295232	rs4923629	T	C	0.3474	0.0134	0.0018	1.8e-13	692573	30295232	30273685	11	30273685	11	30273685	*	Y	-0.635294	7.44444
11_30275003_T_C	rs3858428	11	30275003	T	C	-0.0152	0.985222	0.966184	1.00402	0.7752	11	rs3858428	0.1203	11	30275003	T	C	0.2248	1.015	0.996	1.035	0.0152	0.0098	85934	401577	11	30275003	11	30275003	*	rs3858428	Y	30296550	rs3858428	T	C	0.2239	-0.0177	0.002	4.8e-18	692591	30296550	30275003	11	30275003	11	30275003	*	Y	-1.55102	-8.85
11_30275827_T_C	rs11031027	11	30275827	T	C	-0.0054	0.995025	0.978474	1.01112	0.3381	11	rs11031027	0.5289	11	30275827	T	C	0.6619	1.005	0.989	1.022	0.0054	0.0085	85934	401577	11	30275827	11	30275827	*	rs11031027	Y	30297374	rs11031027	T	C	0.6526	-0.0134	0.0018	2e-13	692463	30297374	30275827	11	30275827	11	30275827	*	Y	-0.635294	-7.44444
11_30276262_T_C	rs7108615	11	30276262	T	C	-0.0048	0.995025	0.978474	1.01215	0.3403	11	rs7108615	0.5694	11	30276262	T	C	0.6597	1.005	0.988	1.022	0.0048	0.0085	85934	401577	11	30276262	11	30276262	*	rs7108615	H	30297809	rs7108615	T	C	0.6513	-0.0131	0.0018	4.4e-13	692446	30297809	30276262	11	30276262	11	30276262	*	H	-0.564706	-7.27778
11_30276770_G_A	rs1933344	11	30276770	G	A	-0.009	0.991	0.96	1.023	0.9244	10	rs1933344	0.5754	11	30276770	A	G	0.9244	0.991	0.96	1.023	-0.009	0.016	85934	401577	11	30276770	11	30276770	*	rs1933344	R	30298317	rs1933344	A	G	0.92534	0.0147	0.0036	5.2e-05	644353	30298317	30276770	11	30276770	11	30276770	*	R	-0.5625	4.08333
11_30280060_G_A	rs12363576	11	30280060	G	A	-0.0052	0.995	0.978	1.012	0.3383	10	rs12363576	0.5391	11	30280060	A	G	0.3383	0.995	0.978	1.012	-0.0052	0.0085	85934	401577	11	30280060	11	30280060	*	rs12363576	R	30301607	rs12363576	A	G	0.3479	0.0133	0.0018	2.2e-13	692575	30301607	30280060	11	30280060	11	30280060	*	R	-0.611765	7.38889
11_30280476_C_A	rs4923632	11	30280476	C	A	-0.0053	0.995	0.978	1.011	0.3381	10	rs4923632	0.5376	11	30280476	A	C	0.3381	0.995	0.978	1.011	-0.0053	0.0085	85934	401577	11	30280476	11	30280476	*	rs4923632	H	30302023	rs4923632	A	C	0.3479	0.0133	0.0018	2.2e-13	692566	30302023	30280476	11	30280476	11	30280476	*	H	-0.623529	7.38889
11_30281896_A_G	rs4359180	11	30281896	A	G	-0.0052	0.995025	0.978474	1.01112	0.3384	11	rs4359180	0.5442	11	30281896	A	G	0.6616	1.005	0.989	1.022	0.0052	0.0085	85934	401577	11	30281896	11	30281896	*	rs4359180	R	30303443	rs4359180	A	G	0.6521	-0.0133	0.0018	2.1e-13	692556	30303443	30281896	11	30281896	11	30281896	*	R	-0.611765	-7.38889
11_30284893_A_G	rs6484478	11	30284893	A	G	-0.0142	0.986193	0.967118	1.00503	0.7766	11	rs6484478	0.1467	11	30284893	A	G	0.2234	1.014	0.995	1.034	0.0142	0.0098	85934	401577	11	30284893	11	30284893	*	rs6484478	R	30306440	rs6484478	A	G	0.223	-0.018	0.002	1.1e-18	691031	30306440	30284893	11	30284893	11	30284893	*	R	-1.44898	-9
11_30289445_T_C	rs1933343	11	30289445	T	C	-0.0147	0.985222	0.967118	1.00402	0.7766	11	rs1933343	0.1318	11	30289445	T	C	0.2234	1.015	0.996	1.034	0.0147	0.0098	85934	401577	11	30289445	11	30289445	*	rs1933343	Y	30310992	rs1933343	T	C	0.2237	-0.0177	0.002	5e-18	692000	30310992	30289445	11	30289445	11	30289445	*	Y	-1.5	-8.85
11_30291721_G_A	rs10835647	11	30291721	G	A	-0.0147	0.985	0.967	1.005	0.7763	10	rs10835647	0.1335	11	30291721	A	G	0.7763	0.985	0.967	1.005	-0.0147	0.0098	85934	401577	11	30291721	11	30291721	*	rs10835647	R	30313268	rs10835647	A	G	0.7769	0.0178	0.0021	4e-18	691979	30313268	30291721	11	30291721	11	30291721	*	R	-1.5	8.47619
11_30298959_A_G	rs10835648	11	30298959	A	G	-0.0134	0.987167	0.968054	1.00604	0.7746	11	rs10835648	0.1703	11	30298959	A	G	0.2254	1.013	0.994	1.033	0.0134	0.0098	85934	401577	11	30298959	11	30298959	*	rs10835648	R	30320506	rs10835648	A	G	0.2239	-0.0181	0.0021	2.7e-18	691909	30320506	30298959	11	30298959	11	30298959	*	R	-1.36735	-8.61905
11_30308532_C_T	rs2211018	11	30308532	C	T	-0.0141	0.986	0.967	1.005	0.7768	10	rs2211018	0.1493	11	30308532	T	C	0.7768	0.986	0.967	1.005	-0.0141	0.0098	85934	401577	11	30308532	11	30308532	*	rs2211018	Y	30330079	rs2211018	T	C	0.7769	0.0184	0.0021	7.2e-19	691988	30330079	30308532	11	30308532	11	30308532	*	Y	-1.43878	8.7619
11_30314787_A_G	rs1222203	11	30314787	A	G	0.0053	1.00503	0.98912	1.02249	0.6557	11	rs1222203	0.5314	11	30314787	A	G	0.3443	0.995	0.978	1.011	-0.0053	0.0085	85934	401577	11	30314787	11	30314787	*	rs1222203	R	30336334	rs1222203	A	G	0.3489	0.0131	0.0018	6.1e-13	691797	30336334	30314787	11	30314787	11	30314787	*	R	0.623529	7.27778
11_30318586_C_T	rs1717772	11	30318586	C	T	0.0142	1.014	0.995	1.034	0.2196	10	rs1717772	0.1456	11	30318586	T	C	0.2196	1.014	0.995	1.034	0.0142	0.0098	85934	401577	11	30318586	11	30318586	*	rs1717772	Y	30340133	rs1717772	T	C	0.2231	-0.0179	0.002	3e-18	691998	30340133	30318586	11	30318586	11	30318586	*	Y	1.44898	-8.95
11_30321191_A_G	rs1222221	11	30321191	A	G	0.013	1.01317	0.994036	1.03306	0.2211	11	rs1222221	0.1829	11	30321191	A	G	0.7789	0.987	0.968	1.006	-0.013	0.0098	85934	401577	11	30321191	11	30321191	*	rs1222221	R	30342738	rs1222221	A	G	0.7758	0.0177	0.002	5.9e-18	691981	30342738	30321191	11	30321191	11	30321191	*	R	1.32653	8.85
11_30322378_C_A	rs1222220	11	30322378	C	A	0.0044	1.004	0.988	1.021	0.6538	10	rs1222220	0.6067	11	30322378	A	C	0.6538	1.004	0.988	1.021	0.0044	0.0085	85934	401577	11	30322378	11	30322378	*	rs1222220	H	30343925	rs1222220	A	C	0.6493	-0.0133	0.0019	8e-13	637346	30343925	30322378	11	30322378	11	30322378	*	H	0.517647	-7
11_30322798_G_C	rs1222219	11	30322798	G	C	0.0139	1.014	0.995	1.034	0.2196	5	rs1222219	0.155	11	30322798	C	G	0.2196	1.014	0.995	1.034	0.0139	0.0098	85934	401577	11	30322798	11	30322798	*	rs1222219	S	30344345	rs1222219	C	G	0.2231	-0.0183	0.0021	8e-19	692001	30344345	30322798	11	30322798	11	30322798	*	S	1.41837	-8.71429
11_30323214_A_G	rs1222218	11	30323214	A	G	0.005	1.00503	0.988142	1.02145	0.6555	11	rs1222218	0.556	11	30323214	A	G	0.3445	0.995	0.979	1.012	-0.005	0.0085	85934	401577	11	30323214	11	30323214	*	rs1222218	R	30344761	rs1222218	A	G	0.3501	0.0131	0.0018	4.9e-13	691645	30344761	30323214	11	30323214	11	30323214	*	R	0.588235	7.27778
11_30326148_C_G	rs1222214	11	30326148	C	G	0.0131	1.01317	0.994036	1.03306	0.2192	6	rs1222214	0.1807	11	30326148	C	G	0.7808	0.987	0.968	1.006	-0.0131	0.0098	85934	401577	11	30326148	11	30326148	*	rs1222214	S	30347695	rs1222214	C	G	0.7767	0.018	0.002	1.9e-18	692165	30347695	30326148	11	30326148	11	30326148	*	S	1.33673	9
11_30327586_G_C	rs1631451	11	30327586	G	C	0.0133	1.013	0.994	1.033	0.2193	5	rs1631451	0.1739	11	30327586	C	G	0.2193	1.013	0.994	1.033	0.0133	0.0098	85934	401577	11	30327586	11	30327586	*	rs1631451	S	30349133	rs1631451	C	G	0.2233	-0.0183	0.0021	8.6e-19	692052	30349133	30327586	11	30327586	11	30327586	*	S	1.35714	-8.71429
11_30332178_T_C	rs1765139	11	30332178	T	C	0.013	1.01317	0.994036	1.03306	0.2204	11	rs1765139	0.1838	11	30332178	T	C	0.7796	0.987	0.968	1.006	-0.013	0.0098	85934	401577	11	30332178	11	30332178	*	rs1765139	Y	30353725	rs1765139	T	C	0.7752	0.0181	0.0021	1.9e-18	692073	30353725	30332178	11	30332178	11	30332178	*	Y	1.32653	8.61905
11_30339830_A_C	rs1222208	11	30339830	A	C	0.0131	1.01317	0.994036	1.03306	0.2193	11	rs1222208	0.1794	11	30339830	A	C	0.7807	0.987	0.968	1.006	-0.0131	0.0098	85934	401577	11	30339830	11	30339830	*	rs1222208	M	30361377	rs1222208	A	C	0.7758	0.0179	0.002	2.5e-18	691760	30361377	30339830	11	30339830	11	30339830	*	M	1.33673	8.95
11_30340578_C_T	rs1222210	11	30340578	C	T	0.0134	1.013	0.994	1.033	0.219	10	rs1222210	0.1726	11	30340578	T	C	0.219	1.013	0.994	1.033	0.0134	0.0098	85934	401577	11	30340578	11	30340578	*	rs1222210	Y	30362125	rs1222210	T	C	0.2232	-0.018	0.002	1.7e-18	691987	30362125	30340578	11	30340578	11	30340578	*	Y	1.36735	-9
11_30342180_A_G	rs1765141	11	30342180	A	G	0.0052	1.00503	0.988142	1.02249	0.6553	11	rs1765141	0.5465	11	30342180	A	G	0.3447	0.995	0.978	1.012	-0.0052	0.0085	85934	401577	11	30342180	11	30342180	*	rs1765141	R	30363727	rs1765141	A	G	0.3488	0.013	0.0018	1.2e-12	680145	30363727	30342180	11	30342180	11	30342180	*	R	0.611765	7.22222
11_30353096_C_T	rs1222212	11	30353096	C	T	0.0032	1.003	0.985	1.022	0.2379	10	rs1222212	0.7395	11	30353096	T	C	0.2379	1.003	0.985	1.022	0.0032	0.0096	85934	401577	11	30353096	11	30353096	*	rs1222212	Y	30374643	rs1222212	T	C	0.2427	-0.0133	0.002	5.8e-11	685387	30374643	30353096	11	30353096	11	30353096	*	Y	0.333333	-6.65
11_30353769_A_G	rs1235089	11	30353769	A	G	-0.0002	1	0.982318	1.01729	0.6904	11	rs1235089	0.9827	11	30353769	A	G	0.3096	1	0.983	1.018	0.0002	0.0088	85934	401577	11	30353769	11	30353769	*	rs1235089	R	30375316	rs1235089	A	G	0.312	0.0127	0.0019	1.6e-11	683798	30375316	30353769	11	30353769	11	30353769	*	R	-0.0227273	6.68421
11_30354497_C_T	rs1765134	11	30354497	C	T	-0.0002	1	0.983	1.017	0.6904	10	rs1765134	0.9821	11	30354497	T	C	0.6904	1	0.983	1.017	-0.0002	0.0088	85934	401577	11	30354497	11	30354497	*	rs1765134	Y	30376044	rs1765134	T	C	0.6879	-0.0126	0.0019	2.1e-11	683810	30376044	30354497	11	30354497	11	30354497	*	Y	-0.0227273	-6.63158
11_30357012_C_A	rs1765142	11	30357012	C	A	0.0009	1.001	0.984	1.018	0.6524	10	rs1765142	0.9204	11	30357012	A	C	0.6524	1.001	0.984	1.018	0.0009	0.0085	85934	401577	11	30357012	11	30357012	*	rs1765142	M	30378559	rs1765142	A	C	0.6487	-0.0115	0.0018	3.3e-10	681990	30378559	30357012	11	30357012	11	30357012	*	M	0.105882	-6.38889
11_30359529_T_C	rs10835661	11	30359529	T	C	0.0048	1.00503	0.983284	1.02669	0.1688	11	rs10835661	0.6555	11	30359529	T	C	0.8312	0.995	0.974	1.017	-0.0048	0.0108	85934	401577	11	30359529	11	30359529	*	rs10835661	Y	30381076	rs10835661	T	C	0.8321	0.0083	0.0023	0.0003	680232	30381076	30359529	11	30359529	11	30359529	*	Y	0.444444	3.6087
11_30360041_G_A	rs2685286	11	30360041	G	A	0.0046	1.005	0.986	1.023	0.2379	10	rs2685286	0.6294	11	30360041	A	G	0.2379	1.005	0.986	1.023	0.0046	0.0095	85934	401577	11	30360041	11	30360041	*	rs2685286	R	30381588	rs2685286	A	G	0.2426	-0.0136	0.002	2.2e-11	684493	30381588	30360041	11	30360041	11	30360041	*	R	0.484211	-6.8
11_30368163_A_G	rs528292	11	30368163	A	G	-0.005	0.995025	0.976562	1.0142	0.758	11	rs528292	0.6024	11	30368163	A	G	0.242	1.005	0.986	1.024	0.005	0.0095	85934	401577	11	30368163	11	30368163	*	rs528292	R	30389710	rs528292	A	G	0.2427	-0.0136	0.002	2.4e-11	684302	30389710	30368163	11	30368163	11	30368163	*	R	-0.526316	-6.8
11_30368585_A_G	rs594937	11	30368585	A	G	-0.0051	0.995025	0.976562	1.0142	0.758	11	rs594937	0.5932	11	30368585	A	G	0.242	1.005	0.986	1.024	0.0051	0.0096	85934	401577	11	30368585	11	30368585	*	rs594937	R	30390132	rs594937	A	G	0.2427	-0.0136	0.002	2.1e-11	684283	30390132	30368585	11	30368585	11	30368585	*	R	-0.53125	-6.8
11_30371813_C_T	rs640245	11	30371813	C	T	0.0026	1.003	0.987	1.019	0.4735	10	rs640245	0.7529	11	30371813	T	C	0.4735	1.003	0.987	1.019	0.0026	0.0082	85934	401577	11	30371813	11	30371813	*	rs640245	Y	30393360	rs640245	T	C	0.4796	0.0063	0.0017	0.00028	682733	30393360	30371813	11	30371813	11	30371813	*	Y	0.317073	3.70588
11_30373402_T_C	rs571174	11	30373402	T	C	0.0009	1.001	0.984252	1.01833	0.3053	11	rs571174	0.9213	11	30373402	T	C	0.6947	0.999	0.982	1.016	-0.0009	0.0088	85934	401577	11	30373402	11	30373402	*	rs571174	Y	30394949	rs571174	T	C	0.6879	-0.0128	0.0019	9.8e-12	682343	30394949	30373402	11	30373402	11	30373402	*	Y	0.102273	-6.73684
11_30374348_T_G	rs490937	11	30374348	T	G	0.0004	1	0.983284	1.01729	0.3065	11	rs490937	0.9659	11	30374348	T	G	0.6935	1	0.983	1.017	-0.0004	0.0088	85934	401577	11	30374348	11	30374348	*	rs490937	K	30395895	rs490937	T	G	0.6872	-0.0126	0.0019	2.3e-11	680322	30395895	30374348	11	30374348	11	30374348	*	K	0.0454545	-6.63158
11_30380558_T_C	rs487336	11	30380558	T	C	-0.0061	0.994036	0.977517	1.0101	0.3808	11	rs487336	0.4622	11	30380558	T	C	0.6192	1.006	0.99	1.023	0.0061	0.0083	85934	401577	11	30380558	11	30380558	*	rs487336	Y	30402105	rs487336	T	C	0.6112	-0.0122	0.0018	5.9e-12	684097	30402105	30380558	11	30380558	11	30380558	*	Y	-0.73494	-6.77778
11_30380632_T_C	rs488220	11	30380632	T	C	-0.0063	0.994036	0.977517	1.0101	0.38	11	rs488220	0.452	11	30380632	T	C	0.62	1.006	0.99	1.023	0.0063	0.0084	85934	401577	11	30380632	11	30380632	*	rs488220	Y	30402179	rs488220	T	C	0.6112	-0.0122	0.0018	5.4e-12	684003	30402179	30380632	11	30380632	11	30380632	*	Y	-0.75	-6.77778
11_30382991_G_C	rs1765131	11	30382991	G	C	0.0137	1.014	0.997	1.031	0.356	5	rs1765131	0.1068	11	30382991	C	G	0.356	1.014	0.997	1.031	0.0137	0.0085	85934	401577	11	30382991	11	30382991	*	rs1765131	B	30404538	rs1765131	C	G	0.3572	-0.0162	0.0018	6.1e-19	685785	30404538	30382991	11	30382991	11	30382991	*	B	1.61176	-9
11_30383031_A_G	rs605193	11	30383031	A	G	-0.0058	0.994036	0.977517	1.01112	0.3796	11	rs605193	0.4897	11	30383031	A	G	0.6204	1.006	0.989	1.023	0.0058	0.0084	85934	401577	11	30383031	11	30383031	*	rs605193	R	30404578	rs605193	A	G	0.6115	-0.0123	0.0018	4.7e-12	684205	30404578	30383031	11	30383031	11	30383031	*	R	-0.690476	-6.83333
11_30383402_C_T	rs1757994	11	30383402	C	T	0.0197	1.02	0.995	1.046	0.1145	10	rs1757994	0.1218	11	30383402	T	C	0.1145	1.02	0.995	1.046	0.0197	0.0128	85934	401577	11	30383402	11	30383402	*	rs1757994	Y	30404949	rs1757994	T	C	0.1098	-0.013	0.0028	3.6e-06	692383	30404949	30383402	11	30383402	11	30383402	*	Y	1.53906	-4.64286
11_30383707_G_A	rs1765132	11	30383707	G	A	0.0185	1.019	0.994	1.044	0.1146	10	rs1765132	0.1466	11	30383707	A	G	0.1146	1.019	0.994	1.044	0.0185	0.0127	85934	401577	11	30383707	11	30383707	*	rs1765132	R	30405254	rs1765132	A	G	0.1102	-0.0129	0.0028	4.3e-06	680785	30405254	30383707	11	30383707	11	30383707	*	R	1.45669	-4.60714
11_30384110_C_G	rs1757993	11	30384110	C	G	0.0171	1.01729	0.992063	1.04275	0.1126	6	rs1757993	0.1819	11	30384110	C	G	0.8874	0.983	0.959	1.008	-0.0171	0.0128	85934	401577	11	30384110	11	30384110	*	rs1757993	S	30405657	rs1757993	C	G	0.8915	0.0128	0.0028	5.5e-06	692295	30405657	30384110	11	30384110	11	30384110	*	S	1.33594	4.57143
11_30384367_T_C	rs621421	11	30384367	T	C	-0.0048	0.995025	0.979432	1.01215	0.3648	11	rs621421	0.5707	11	30384367	T	C	0.6352	1.005	0.988	1.021	0.0048	0.0084	85934	401577	11	30384367	11	30384367	*	rs621421	Y	30405914	rs621421	T	C	0.6263	-0.0117	0.0018	5.8e-11	683927	30405914	30384367	11	30384367	11	30384367	*	Y	-0.571429	-6.5
11_30386514_T_A	rs640494	11	30386514	T	A	-0.0032	0.997	0.981	1.013	0.374	5	rs640494	0.7018	11	30386514	A	T	0.374	0.997	0.981	1.013	-0.0032	0.0084	85934	401577	11	30386514	11	30386514	*	rs640494	W	30408061	rs640494	A	T	0.3875	0.0125	0.0018	2.3e-12	685107	30408061	30386514	11	30386514	11	30386514	*	W	-0.380952	6.94444
11_30386691_G_A	rs12797813	11	30386691	G	A	0.0113	1.011	0.979	1.044	0.0681	10	rs12797813	0.4886	11	30386691	A	G	0.0681	1.011	0.979	1.044	0.0113	0.0164	85934	401577	11	30386691	11	30386691	*	rs12797813	R	30408238	rs12797813	A	G	0.0694	-0.0126	0.0035	0.00028	675208	30408238	30386691	11	30386691	11	30386691	*	R	0.689024	-3.6
11_30390627_G_A	rs592328	11	30390627	G	A	-0.0029	0.997	0.981	1.014	0.3746	10	rs592328	0.7246	11	30390627	A	G	0.3746	0.997	0.981	1.014	-0.0029	0.0084	85934	401577	11	30390627	11	30390627	*	rs592328	R	30412174	rs592328	A	G	0.3812	0.0124	0.0018	3e-12	685199	30412174	30390627	11	30390627	11	30390627	*	R	-0.345238	6.88889
11_30391879_G_T	rs546725	11	30391879	G	T	-0.0029	0.997	0.981	1.014	0.374	10	rs546725	0.7252	11	30391879	T	G	0.374	0.997	0.981	1.014	-0.0029	0.0084	85934	401577	11	30391879	11	30391879	*	rs546725	K	30413426	rs546725	T	G	0.3815	0.0124	0.0018	2.6e-12	685245	30413426	30391879	11	30391879	11	30391879	*	K	-0.345238	6.88889
11_30396361_C_A	rs588350	11	30396361	C	A	-0.0026	0.997	0.981	1.014	0.3735	10	rs588350	0.7601	11	30396361	A	C	0.3735	0.997	0.981	1.014	-0.0026	0.0084	85934	401577	11	30396361	11	30396361	*	rs588350	M	30417908	rs588350	A	C	0.3808	0.0129	0.0018	3.1e-13	691405	30417908	30396361	11	30396361	11	30396361	*	M	-0.309524	7.16667
11_30396604_C_G	rs589338	11	30396604	C	G	-0.0028	0.997009	0.981354	1.0142	0.374	6	rs589338	0.735	11	30396604	C	G	0.626	1.003	0.986	1.019	0.0028	0.0084	85934	401577	11	30396604	11	30396604	*	rs589338	S	30418151	rs589338	C	G	0.6138	-0.0128	0.0018	3.7e-13	691382	30418151	30396604	11	30396604	11	30396604	*	S	-0.333333	-7.11111
11_30396699_T_C	rs564832	11	30396699	T	C	-0.001	0.999001	0.982318	1.01626	0.3127	11	rs564832	0.9081	11	30396699	T	C	0.6873	1.001	0.984	1.018	0.001	0.0088	85934	401577	11	30396699	11	30396699	*	rs564832	Y	30418246	rs564832	T	C	0.6852	-0.0136	0.0019	2.9e-13	687563	30418246	30396699	11	30396699	11	30396699	*	Y	-0.113636	-7.15789
11_30397356_C_G	rs481770	11	30397356	C	G	-0.0014	0.999001	0.982318	1.01523	0.3589	6	rs481770	0.8646	11	30397356	C	G	0.6411	1.001	0.985	1.018	0.0014	0.0085	85934	401577	11	30397356	11	30397356	*	rs481770	S	30418903	rs481770	C	G	0.6338	-0.0122	0.0018	7.4e-12	690944	30418903	30397356	11	30397356	11	30397356	*	S	-0.164706	-6.77778
11_30397414_A_C	rs808152	11	30397414	A	C	-0.003	0.997009	0.980392	1.01317	0.3741	11	rs808152	0.7159	11	30397414	A	C	0.6259	1.003	0.987	1.02	0.003	0.0084	85934	401577	11	30397414	11	30397414	*	rs808152	M	30418961	rs808152	A	C	0.6186	-0.0129	0.0018	3.3e-13	691527	30418961	30397414	11	30397414	11	30397414	*	M	-0.357143	-7.16667
11_30399226_G_A	rs594207	11	30399226	G	A	-0.0029	0.997	0.981	1.014	0.3739	10	rs594207	0.7299	11	30399226	A	G	0.3739	0.997	0.981	1.014	-0.0029	0.0084	85934	401577	11	30399226	11	30399226	*	rs594207	R	30420773	rs594207	A	G	0.3813	0.0128	0.0018	3.3e-13	692275	30420773	30399226	11	30399226	11	30399226	*	R	-0.345238	7.11111
11_30400521_T_G	rs2065418	11	30400521	T	G	0.0101	1.0101	0.994036	1.02669	0.3622	11	rs2065418	0.2318	11	30400521	T	G	0.6378	0.99	0.974	1.006	-0.0101	0.0084	85934	401577	11	30400521	11	30400521	*	rs2065418	K	30422068	rs2065418	T	G	0.6377	0.0166	0.0018	3.6e-20	691707	30422068	30400521	11	30400521	11	30400521	*	K	1.20238	9.22222
11_30404108_G_A	rs667511	11	30404108	G	A	-0.0022	0.998	0.982	1.014	0.3736	10	rs667511	0.7882	11	30404108	A	G	0.3736	0.998	0.982	1.014	-0.0022	0.0084	85934	401577	11	30404108	11	30404108	*	rs667511	R	30425655	rs667511	A	G	0.3782	0.013	0.0018	3.2e-13	691411	30425655	30404108	11	30404108	11	30404108	*	R	-0.261905	7.22222
11_30404690_T_C	rs869215	11	30404690	T	C	-0.0135	0.986193	0.962464	1.01112	0.1241	11	rs869215	0.2806	11	30404690	T	C	0.8759	1.014	0.989	1.039	0.0135	0.0125	85934	401577	11	30404690	11	30404690	*	rs869215	Y	30426237	rs869215	T	C	0.8694	-0.0103	0.0026	9.9e-05	666679	30426237	30404690	11	30404690	11	30404690	*	Y	-1.08	-3.96154
11_30406715_G_T	rs12575085	11	30406715	G	T	0.007	1.007	0.988	1.026	0.2416	10	rs12575085	0.4631	11	30406715	T	G	0.2416	1.007	0.988	1.026	0.007	0.0095	85934	401577	11	30406715	11	30406715	*	rs12575085	K	30428262	rs12575085	T	G	0.2468	-0.0133	0.002	3.1e-11	692302	30428262	30406715	11	30406715	11	30406715	*	K	0.736842	-6.65
11_30408036_A_C	rs12796693	11	30408036	A	C	0.007	1.00705	0.988142	1.02564	0.2418	11	rs12796693	0.4622	11	30408036	A	C	0.7582	0.993	0.975	1.012	-0.007	0.0095	85934	401577	11	30408036	11	30408036	*	rs12796693	M	30429583	rs12796693	A	C	0.7532	0.0133	0.002	2.8e-11	692585	30429583	30408036	11	30408036	11	30408036	*	M	0.736842	6.65
11_30410673_A_T	rs13642	11	30410673	A	T	0.01	1.0101	0.994036	1.02669	0.3619	6	rs13642	0.2363	11	30410673	A	T	0.6381	0.99	0.974	1.006	-0.01	0.0084	85934	401577	11	30410673	11	30410673	*	rs13642	W	30432220	rs13642	A	T	0.6373	0.0164	0.0018	7.7e-20	691915	30432220	30410673	11	30410673	11	30410673	*	W	1.19048	9.11111
11_30413504_G_T	rs567056	11	30413504	G	T	-0.0028	0.997	0.981	1.014	0.3736	10	rs567056	0.736	11	30413504	T	G	0.3736	0.997	0.981	1.014	-0.0028	0.0084	85934	401577	11	30413504	11	30413504	*	rs567056	D	30435051	rs567056	T	G	0.3815	0.013	0.0018	2.4e-13	685067	30435051	30413504	11	30413504	11	30413504	*	D	-0.333333	7.22222
11_30414038_T_C	rs2282300	11	30414038	T	C	0.0068	1.00705	0.988142	1.02564	0.2418	11	rs2282300	0.4732	11	30414038	T	C	0.7582	0.993	0.975	1.012	-0.0068	0.0095	85934	401577	11	30414038	11	30414038	*	rs2282300	Y	30435585	rs2282300	T	C	0.7532	0.013	0.002	1.2e-10	685156	30435585	30414038	11	30414038	11	30414038	*	Y	0.715789	6.5
11_30414052_G_A	rs10767842	11	30414052	G	A	0.0097	1.01	0.985	1.035	0.1182	10	rs10767842	0.4388	11	30414052	A	G	0.1182	1.01	0.985	1.035	0.0097	0.0126	85934	401577	11	30414052	11	30414052	*	rs10767842	R	30435599	rs10767842	A	G	0.1196	-0.0137	0.0028	8.5e-07	677560	30435599	30414052	11	30414052	11	30414052	*	R	0.769841	-4.89286
11_30414853_G_T	rs10767843	11	30414853	G	T	0.0106	1.011	0.986	1.036	0.1207	10	rs10767843	0.3954	11	30414853	T	G	0.1207	1.011	0.986	1.036	0.0106	0.0124	85934	401577	11	30414853	11	30414853	*	rs10767843	K	30436400	rs10767843	T	G	0.117	-0.0138	0.0027	3.5e-07	689103	30436400	30414853	11	30414853	11	30414853	*	K	0.854839	-5.11111
11_30415237_G_C	rs10742241	11	30415237	G	C	0.0098	1.01	0.985	1.035	0.1204	5	rs10742241	0.4295	11	30415237	C	G	0.1204	1.01	0.985	1.035	0.0098	0.0125	85934	401577	11	30415237	11	30415237	*	rs10742241	S	30436784	rs10742241	C	G	0.1159	-0.0137	0.0028	6.9e-07	677004	30436784	30415237	11	30415237	11	30415237	*	S	0.784	-4.89286
11_30416434_G_T	rs12806743	11	30416434	G	T	0.0046	1.005	0.986	1.024	0.233	10	rs12806743	0.636	11	30416434	T	G	0.233	1.005	0.986	1.024	0.0046	0.0097	85934	401577	11	30416434	11	30416434	*	rs12806743	K	30437981	rs12806743	T	G	0.2414	-0.0129	0.0021	8.5e-10	660031	30437981	30416434	11	30416434	11	30416434	*	K	0.474227	-6.14286
11_30418160_C_T	rs16920647	11	30418160	C	T	0.0156	1.016	0.99	1.042	0.1083	10	rs16920647	0.2305	11	30418160	T	C	0.1083	1.016	0.99	1.042	0.0156	0.013	85934	401577	11	30418160	11	30418160	*	rs16920647	Y	30439707	rs16920647	T	C	0.1048	-0.011	0.0028	8e-05	692593	30439707	30418160	11	30418160	11	30418160	*	Y	1.2	-3.92857
11_30418957_G_A	rs10488819	11	30418957	G	A	0.0163	1.016	0.991	1.043	0.1082	10	rs10488819	0.2103	11	30418957	A	G	0.1082	1.016	0.991	1.043	0.0163	0.013	85934	401577	11	30418957	11	30418957	*	rs10488819	R	30440504	rs10488819	A	G	0.1048	-0.0112	0.0028	6.6e-05	692291	30440504	30418957	11	30418957	11	30418957	*	R	1.25385	-4
11_30419161_C_A	rs474376	11	30419161	C	A	-0.0067	0.993	0.974	1.013	0.782	10	rs474376	0.4984	11	30419161	A	C	0.782	0.993	0.974	1.013	-0.0067	0.01	85934	401577	11	30419161	11	30419161	*	rs474376	M	30440708	rs474376	A	C	0.7996	0.0111	0.0022	2.5e-07	686704	30440708	30419161	11	30419161	11	30419161	*	M	-0.67	5.04545
11_30420399_T_C	rs597053	11	30420399	T	C	-0.021	0.979432	0.962464	0.996016	0.2928	11	rs597053	0.01834	11	30420399	T	C	0.7072	1.021	1.004	1.039	0.021	0.0089	85934	401577	11	30420399	11	30420399	*	rs597053	Y	30441946	rs597053	T	C	0.7018	-0.0116	0.002	2.5e-09	681153	30441946	30420399	11	30420399	11	30420399	*	Y	-2.35955	-5.8
11_30421701_G_A	rs11605215	11	30421701	G	A	-0.0048	0.995	0.976	1.015	0.1969	10	rs11605215	0.6357	11	30421701	A	G	0.1969	0.995	0.976	1.015	-0.0048	0.0102	85934	401577	11	30421701	11	30421701	*	rs11605215	D	30443248	rs11605215	A	G	0.204	0.0072	0.0021	0.00049	773452	30443248	30421701	11	30421701	11	30421701	*	D	-0.470588	3.42857
11_30422141_T_C	rs676105	11	30422141	T	C	-0.0219	0.978474	0.961538	0.996016	0.2932	11	rs676105	0.01401	11	30422141	T	C	0.7068	1.022	1.004	1.04	0.0219	0.0089	85934	401577	11	30422141	11	30422141	*	rs676105	Y	30443688	rs676105	T	C	0.7017	-0.0113	0.0019	1.9e-09	687144	30443688	30422141	11	30422141	11	30422141	*	Y	-2.46067	-5.94737
11_30423593_A_G	rs489032	11	30423593	A	G	-0.022	0.978474	0.961538	0.995025	0.2924	11	rs489032	0.0138	11	30423593	A	G	0.7076	1.022	1.005	1.04	0.022	0.0089	85934	401577	11	30423593	11	30423593	*	rs489032	R	30445140	rs489032	A	G	0.7024	-0.0113	0.0019	1.9e-09	690039	30445140	30423593	11	30423593	11	30423593	*	R	-2.47191	-5.94737
11_30424811_A_G	rs10488820	11	30424811	A	G	0.0162	1.01626	0.99108	1.04275	0.1083	11	rs10488820	0.2134	11	30424811	A	G	0.8917	0.984	0.959	1.009	-0.0162	0.013	85934	401577	11	30424811	11	30424811	*	rs10488820	R	30446358	rs10488820	A	G	0.8951	0.0112	0.0028	6.2e-05	692083	30446358	30424811	11	30424811	11	30424811	*	R	1.24615	4
11_30425522_C_T	rs7109261	11	30425522	C	T	0.0147	1.015	0.989	1.041	0.1138	10	rs7109261	0.2534	11	30425522	T	C	0.1138	1.015	0.989	1.041	0.0147	0.0129	85934	401577	11	30425522	11	30425522	*	rs7109261	Y	30447069	rs7109261	T	C	0.1067	-0.0111	0.0028	6.6e-05	691916	30447069	30425522	11	30425522	11	30425522	*	Y	1.13953	-3.96429
11_30426076_C_T	rs2310798	11	30426076	C	T	0.0155	1.016	0.99	1.042	0.1133	10	rs2310798	0.228	11	30426076	T	C	0.1133	1.016	0.99	1.042	0.0155	0.0129	85934	401577	11	30426076	11	30426076	*	rs2310798	Y	30447623	rs2310798	T	C	0.1059	-0.0111	0.0028	6.2e-05	691866	30447623	30426076	11	30426076	11	30426076	*	Y	1.20155	-3.96429
11_30426737_T_A	rs523814	11	30426737	T	A	-0.0222	0.978	0.961	0.995	0.2908	5	rs523814	0.01303	11	30426737	A	T	0.2908	0.978	0.961	0.995	-0.0222	0.0089	85934	401577	11	30426737	11	30426737	*	rs523814	W	30448284	rs523814	A	T	0.2968	0.0109	0.0019	7e-09	690714	30448284	30426737	11	30426737	11	30426737	*	W	-2.49438	5.73684
11_30428196_G_A	rs10835665	11	30428196	G	A	0.0166	1.017	0.991	1.043	0.1123	10	rs10835665	0.1971	11	30428196	A	G	0.1123	1.017	0.991	1.043	0.0166	0.0129	85934	401577	11	30428196	11	30428196	*	rs10835665	R	30449743	rs10835665	A	G	0.1061	-0.0113	0.0028	4.8e-05	691934	30449743	30428196	11	30428196	11	30428196	*	R	1.28682	-4.03571
11_30429066_C_T	rs532395	11	30429066	C	T	-0.0215	0.979	0.962	0.996	0.2908	10	rs532395	0.01607	11	30429066	T	C	0.2908	0.979	0.962	0.996	-0.0215	0.0089	85934	401577	11	30429066	11	30429066	*	rs532395	Y	30450613	rs532395	T	C	0.2958	0.0109	0.0019	6.1e-09	690942	30450613	30429066	11	30429066	11	30429066	*	Y	-2.41573	5.73684
11_30429549_G_C	rs483410	11	30429549	G	C	-0.0194	0.981	0.964	0.998	0.3222	5	rs483410	0.02558	11	30429549	C	G	0.3222	0.981	0.964	0.998	-0.0194	0.0087	85934	401577	11	30429549	11	30429549	*	rs483410	S	30451096	rs483410	C	G	0.3289	0.0089	0.0018	1.2e-06	691059	30451096	30429549	11	30429549	11	30429549	*	S	-2.22989	4.94444
11_30430287_A_C	rs9783322	11	30430287	A	C	0.0164	1.01626	0.99108	1.04275	0.1124	11	rs9783322	0.202	11	30430287	A	C	0.8876	0.984	0.959	1.009	-0.0164	0.0129	85934	401577	11	30430287	11	30430287	*	rs9783322	M	30451834	rs9783322	A	C	0.8941	0.0112	0.0028	5.5e-05	692160	30451834	30430287	11	30430287	11	30430287	*	M	1.27132	4
11_30430634_T_C	rs514644	11	30430634	T	C	0.0087	1.00908	0.988142	1.02987	0.1887	11	rs514644	0.4038	11	30430634	T	C	0.8113	0.991	0.971	1.012	-0.0087	0.0104	85934	401577	11	30430634	11	30430634	*	rs514644	Y	30452181	rs514644	T	C	0.8253	0.0116	0.0022	2e-07	692008	30452181	30430634	11	30430634	11	30430634	*	Y	0.836538	5.27273
11_30430734_G_A	rs1458732	11	30430734	G	A	-0.0192	0.981	0.964	0.998	0.3221	10	rs1458732	0.02702	11	30430734	A	G	0.3221	0.981	0.964	0.998	-0.0192	0.0087	85934	401577	11	30430734	11	30430734	*	rs1458732	R	30452281	rs1458732	A	G	0.3289	0.0087	0.0018	2e-06	692499	30452281	30430734	11	30430734	11	30430734	*	R	-2.2069	4.83333
11_30432028_G_A	rs12226746	11	30432028	G	A	0.017	1.017	0.992	1.043	0.1081	10	rs12226746	0.1911	11	30432028	A	G	0.1081	1.017	0.992	1.043	0.017	0.013	85934	401577	11	30432028	11	30432028	*	rs12226746	R	30453575	rs12226746	A	G	0.1047	-0.011	0.0028	7.1e-05	692350	30453575	30432028	11	30432028	11	30432028	*	R	1.30769	-3.92857
11_30434273_G_T	rs11031083	11	30434273	G	T	-0.0218	0.978	0.962	0.996	0.291	10	rs11031083	0.01476	11	30434273	T	G	0.291	0.978	0.962	0.996	-0.0218	0.0089	85934	401577	11	30434273	11	30434273	*	rs11031083	K	30455820	rs11031083	T	G	0.2974	0.0108	0.0019	8.2e-09	691667	30455820	30434273	11	30434273	11	30434273	*	K	-2.44944	5.68421
11_30434843_A_C	rs11031084	11	30434843	A	C	-0.0183	0.982318	0.965251	0.999001	0.3224	11	rs11031084	0.03449	11	30434843	A	C	0.6776	1.018	1.001	1.036	0.0183	0.0087	85934	401577	11	30434843	11	30434843	*	rs11031084	M	30456390	rs11031084	A	C	0.67	-0.0089	0.0018	1.2e-06	692004	30456390	30434843	11	30434843	11	30434843	*	M	-2.10345	-4.94444
11_30434998_C_T	rs980561	11	30434998	C	T	-0.0182	0.982	0.965	0.999	0.3225	10	rs980561	0.03538	11	30434998	T	C	0.3225	0.982	0.965	0.999	-0.0182	0.0087	85934	401577	11	30434998	11	30434998	*	rs980561	Y	30456545	rs980561	T	C	0.3294	0.0089	0.0018	1.3e-06	691999	30456545	30434998	11	30434998	11	30434998	*	Y	-2.09195	4.94444
11_30435270_G_A	rs980562	11	30435270	G	A	-0.0213	0.979	0.962	0.996	0.2911	10	rs980562	0.0172	11	30435270	A	G	0.2911	0.979	0.962	0.996	-0.0213	0.0089	85934	401577	11	30435270	11	30435270	*	rs980562	R	30456817	rs980562	A	G	0.2975	0.0108	0.0019	8.3e-09	691511	30456817	30435270	11	30435270	11	30435270	*	R	-2.39326	5.68421
11_30437344_A_T	rs11031087	11	30437344	A	T	-0.0211	0.979432	0.962464	0.996016	0.2909	6	rs11031087	0.01787	11	30437344	A	T	0.7091	1.021	1.004	1.039	0.0211	0.0089	85934	401577	11	30437344	11	30437344	*	rs11031087	W	30458891	rs11031087	A	T	0.7026	-0.0106	0.0019	1.9e-08	691132	30458891	30437344	11	30437344	11	30437344	*	W	-2.37079	-5.57895
11_30441563_A_C	rs549272	11	30441563	A	C	0.0044	1.00402	0.984252	1.02459	0.1925	11	rs549272	0.6701	11	30441563	A	C	0.8075	0.996	0.976	1.016	-0.0044	0.0104	85934	401577	11	30441563	11	30441563	*	rs549272	M	30463110	rs549272	A	C	0.8216	0.0116	0.0022	2.1e-07	690360	30463110	30441563	11	30441563	11	30441563	*	M	0.423077	5.27273
11_30444062_T_C	rs7948817	11	30444062	T	C	0.0139	1.0142	0.98912	1.0395	0.1145	11	rs7948817	0.2757	11	30444062	T	C	0.8855	0.986	0.962	1.011	-0.0139	0.0128	85934	401577	11	30444062	11	30444062	*	rs7948817	Y	30465609	rs7948817	T	C	0.8899	0.0109	0.0028	8.3e-05	691011	30465609	30444062	11	30444062	11	30444062	*	Y	1.08594	3.89286
11_30445953_G_A	rs11031093	11	30445953	G	A	-0.0199	0.98	0.963	0.998	0.2886	10	rs11031093	0.02665	11	30445953	A	G	0.2886	0.98	0.963	0.998	-0.0199	0.009	85934	401577	11	30445953	11	30445953	*	rs11031093	R	30467500	rs11031093	A	G	0.2944	0.0105	0.0019	2.6e-08	690278	30467500	30445953	11	30445953	11	30445953	*	R	-2.21111	5.52632
11_30447306_C_T	rs578303	11	30447306	C	T	0.0057	1.006	0.985	1.026	0.1916	10	rs578303	0.5844	11	30447306	T	C	0.1916	1.006	0.985	1.026	0.0057	0.0104	85934	401577	11	30447306	11	30447306	*	rs578303	Y	30468853	rs578303	T	C	0.1781	-0.0115	0.0023	5e-07	636298	30468853	30447306	11	30447306	11	30447306	*	Y	0.548077	-5
11_30448116_G_C	rs1009074	11	30448116	G	C	0.0122	1.012	0.987	1.038	0.1151	5	rs1009074	0.341	11	30448116	C	G	0.1151	1.012	0.987	1.038	0.0122	0.0128	85934	401577	11	30448116	11	30448116	*	rs1009074	V	30469663	rs1009074	C	G	0.1086	-0.0108	0.0028	9e-05	691025	30469663	30448116	11	30448116	11	30448116	*	V	0.953125	-3.85714
11_30449961_T_C	rs12225492	11	30449961	T	C	0.0125	1.01215	0.987167	1.03842	0.1151	11	rs12225492	0.3274	11	30449961	T	C	0.8849	0.988	0.963	1.013	-0.0125	0.0128	85934	401577	11	30449961	11	30449961	*	rs12225492	Y	30471508	rs12225492	T	C	0.8914	0.0108	0.0028	9e-05	690887	30471508	30449961	11	30449961	11	30449961	*	Y	0.976562	3.85714
11_30450280_C_T	rs12363314	11	30450280	C	T	-0.0195	0.981	0.964	0.998	0.2885	10	rs12363314	0.02948	11	30450280	T	C	0.2885	0.981	0.964	0.998	-0.0195	0.009	85934	401577	11	30450280	11	30450280	*	rs12363314	Y	30471827	rs12363314	T	C	0.2944	0.0103	0.0019	4e-08	691312	30471827	30450280	11	30450280	11	30450280	*	Y	-2.16667	5.42105
11_30451834_G_C	rs16920697	11	30451834	G	C	0.0122	1.012	0.987	1.038	0.1153	5	rs16920697	0.3388	11	30451834	C	G	0.1153	1.012	0.987	1.038	0.0122	0.0128	85934	401577	11	30451834	11	30451834	*	rs16920697	S	30473381	rs16920697	C	G	0.1087	-0.0107	0.0028	0.00011	691154	30473381	30451834	11	30451834	11	30451834	*	S	0.953125	-3.82143
11_30453839_T_C	rs528531	11	30453839	T	C	0.0047	1.00503	0.984252	1.02564	0.192	11	rs528531	0.6526	11	30453839	T	C	0.808	0.995	0.975	1.016	-0.0047	0.0104	85934	401577	11	30453839	11	30453839	*	rs528531	Y	30475386	rs528531	T	C	0.8219	0.0111	0.0022	5.7e-07	691119	30475386	30453839	11	30453839	11	30453839	*	Y	0.451923	5.04545
11_30454405_G_A	rs491608	11	30454405	G	A	-0.0195	0.981	0.964	0.998	0.2885	10	rs491608	0.02916	11	30454405	A	G	0.2885	0.981	0.964	0.998	-0.0195	0.009	85934	401577	11	30454405	11	30454405	*	rs491608	R	30475952	rs491608	A	G	0.2945	0.0103	0.0019	4.7e-08	691891	30475952	30454405	11	30454405	11	30454405	*	R	-2.16667	5.42105
11_30455263_C_G	rs493826	11	30455263	C	G	0.0046	1.00503	0.984252	1.02564	0.192	6	rs493826	0.6559	11	30455263	C	G	0.808	0.995	0.975	1.016	-0.0046	0.0104	85934	401577	11	30455263	11	30455263	*	rs493826	S	30476810	rs493826	C	G	0.8212	0.011	0.0022	8.4e-07	691146	30476810	30455263	11	30455263	11	30455263	*	S	0.442308	5
11_30456768_G_A	rs537944	11	30456768	G	A	0.005	1.005	0.985	1.026	0.1917	10	rs537944	0.634	11	30456768	A	G	0.1917	1.005	0.985	1.026	0.005	0.0104	85934	401577	11	30456768	11	30456768	*	rs537944	R	30478315	rs537944	A	G	0.178	-0.0111	0.0022	5.8e-07	691159	30478315	30456768	11	30456768	11	30456768	*	R	0.480769	-5.04545
11_30456923_A_G	rs11031095	11	30456923	A	G	0.0119	1.01215	0.987167	1.03734	0.1154	11	rs11031095	0.3517	11	30456923	A	G	0.8846	0.988	0.964	1.013	-0.0119	0.0128	85934	401577	11	30456923	11	30456923	*	rs11031095	R	30478470	rs11031095	A	G	0.8913	0.0107	0.0028	0.0001	691135	30478470	30456923	11	30456923	11	30456923	*	R	0.929688	3.82143
11_30456977_G_T	rs536007	11	30456977	G	T	-0.0193	0.981	0.964	0.998	0.289	10	rs536007	0.03114	11	30456977	T	G	0.289	0.981	0.964	0.998	-0.0193	0.009	85934	401577	11	30456977	11	30456977	*	rs536007	K	30478524	rs536007	T	G	0.2945	0.0101	0.0019	1e-07	691914	30478524	30456977	11	30456977	11	30456977	*	K	-2.14444	5.31579
11_30458135_G_A	rs504784	11	30458135	G	A	-0.0193	0.981	0.964	0.998	0.2885	10	rs504784	0.03163	11	30458135	A	G	0.2885	0.981	0.964	0.998	-0.0193	0.009	85934	401577	11	30458135	11	30458135	*	rs504784	R	30479682	rs504784	A	G	0.2945	0.0103	0.0019	4.8e-08	691954	30479682	30458135	11	30458135	11	30458135	*	R	-2.14444	5.42105
11_30458364_A_C	rs10437628	11	30458364	A	C	0.0117	1.01215	0.987167	1.03734	0.1157	11	rs10437628	0.3561	11	30458364	A	C	0.8843	0.988	0.964	1.013	-0.0117	0.0127	85934	401577	11	30458364	11	30458364	*	rs10437628	M	30479911	rs10437628	A	C	0.8913	0.0106	0.0028	0.00012	691056	30479911	30458364	11	30458364	11	30458364	*	M	0.92126	3.78571
11_30458587_A_G	rs581277	11	30458587	A	G	0.0041	1.00402	0.984252	1.02459	0.192	11	rs581277	0.6904	11	30458587	A	G	0.808	0.996	0.976	1.016	-0.0041	0.0104	85934	401577	11	30458587	11	30458587	*	rs581277	R	30480134	rs581277	A	G	0.8219	0.011	0.0022	8.9e-07	691150	30480134	30458587	11	30458587	11	30458587	*	R	0.394231	5
11_30464568_T_C	rs16920714	11	30464568	T	C	0.0124	1.01215	0.987167	1.03842	0.1155	11	rs16920714	0.3294	11	30464568	T	C	0.8845	0.988	0.963	1.013	-0.0124	0.0128	85934	401577	11	30464568	11	30464568	*	rs16920714	Y	30486115	rs16920714	T	C	0.8913	0.0105	0.0028	0.00015	691014	30486115	30464568	11	30464568	11	30464568	*	Y	0.96875	3.75
11_30466762_G_A	rs7926699	11	30466762	G	A	0.0122	1.012	0.987	1.038	0.115	10	rs7926699	0.3402	11	30466762	A	G	0.115	1.012	0.987	1.038	0.0122	0.0128	85934	401577	11	30466762	11	30466762	*	rs7926699	R	30488309	rs7926699	A	G	0.1085	-0.0103	0.0028	0.0002	690558	30488309	30466762	11	30466762	11	30466762	*	R	0.953125	-3.67857
11_30467497_A_G	rs7115139	11	30467497	A	G	0.0149	1.01523	0.990099	1.04058	0.1209	11	rs7115139	0.235	11	30467497	A	G	0.8791	0.985	0.961	1.01	-0.0149	0.0125	85934	401577	11	30467497	11	30467497	*	rs7115139	R	30489044	rs7115139	A	G	0.8861	0.0099	0.0027	0.00026	690161	30489044	30467497	11	30467497	11	30467497	*	R	1.192	3.66667
11_30467726_T_C	rs12277061	11	30467726	T	C	0.0166	1.01626	0.992063	1.04167	0.1201	11	rs12277061	0.1863	11	30467726	T	C	0.8799	0.984	0.96	1.008	-0.0166	0.0125	85934	401577	11	30467726	11	30467726	*	rs12277061	Y	30489273	rs12277061	T	C	0.8866	0.0098	0.0027	0.00032	690159	30489273	30467726	11	30467726	11	30467726	*	Y	1.328	3.62963
11_30468408_G_A	rs12221587	11	30468408	G	A	0.0169	1.017	0.992	1.042	0.1197	10	rs12221587	0.1767	11	30468408	A	G	0.1197	1.017	0.992	1.042	0.0169	0.0125	85934	401577	11	30468408	11	30468408	*	rs12221587	R	30489955	rs12221587	A	G	0.1129	-0.01	0.0027	0.00024	690236	30489955	30468408	11	30468408	11	30468408	*	R	1.352	-3.7037
11_30470523_C_G	rs11031105	11	30470523	C	G	-0.0135	0.986193	0.969932	1.00402	0.3122	6	rs11031105	0.1224	11	30470523	C	G	0.6878	1.014	0.996	1.031	0.0135	0.0088	85934	401577	11	30470523	11	30470523	*	rs11031105	S	30492070	rs11031105	C	G	0.6803	-0.009	0.0018	9.8e-07	688283	30492070	30470523	11	30470523	11	30470523	*	S	-1.53409	-5
11_30471289_T_C	rs541940	11	30471289	T	C	0.0057	1.00604	0.985222	1.02669	0.1901	11	rs541940	0.5845	11	30471289	T	C	0.8099	0.994	0.974	1.015	-0.0057	0.0104	85934	401577	11	30471289	11	30471289	*	rs541940	Y	30492836	rs541940	T	C	0.8209	0.0104	0.0022	3e-06	689475	30492836	30471289	11	30471289	11	30471289	*	Y	0.548077	4.72727
11_30471657_A_T	rs521436	11	30471657	A	T	0.0059	1.00604	0.985222	1.02669	0.19	6	rs521436	0.5683	11	30471657	A	T	0.81	0.994	0.974	1.015	-0.0059	0.0104	85934	401577	11	30471657	11	30471657	*	rs521436	W	30493204	rs521436	A	T	0.8209	0.01	0.0022	6.9e-06	689997	30493204	30471657	11	30471657	11	30471657	*	W	0.567308	4.54545
11_30478764_T_C	rs7927408	11	30478764	T	C	0.0195	1.01937	1.00301	1.03627	0.3697	11	rs7927408	0.02023	11	30478764	T	C	0.6303	0.981	0.965	0.997	-0.0195	0.0084	85934	401577	11	30478764	11	30478764	*	rs7927408	Y	30500311	rs7927408	T	C	0.6334	0.0095	0.0018	9.6e-08	691827	30500311	30478764	11	30478764	11	30478764	*	Y	2.32143	5.27778
11_30479604_T_C	rs563092	11	30479604	T	C	0.016	1.01626	0.999001	1.03306	0.6667	11	rs563092	0.06387	11	30479604	T	C	0.3333	0.984	0.968	1.001	-0.016	0.0086	85934	401577	11	30479604	11	30479604	*	rs563092	Y	30501151	rs563092	T	C	0.3373	0.0083	0.0018	5.5e-06	692570	30501151	30479604	11	30479604	11	30479604	*	Y	1.86047	4.61111
11_30481166_C_T	rs10835672	11	30481166	C	T	0.0194	1.02	1.003	1.037	0.37	10	rs10835672	0.02059	11	30481166	T	C	0.37	1.02	1.003	1.037	0.0194	0.0084	85934	401577	11	30481166	11	30481166	*	rs10835672	Y	30502713	rs10835672	T	C	0.3665	-0.0094	0.0018	1.1e-07	692111	30502713	30481166	11	30481166	11	30481166	*	Y	2.30952	-5.22222
11_30483074_G_A	rs2242144	11	30483074	G	A	-0.0017	0.998	0.979	1.018	0.1935	10	rs2242144	0.8683	11	30483074	A	G	0.1935	0.998	0.979	1.018	-0.0017	0.0102	85934	401577	11	30483074	11	30483074	*	rs2242144	R	30504621	rs2242144	A	G	0.1996	0.0082	0.0022	0.00016	692063	30504621	30483074	11	30483074	11	30483074	*	R	-0.166667	3.72727
11_30484660_G_A	rs574653	11	30484660	G	A	0.0159	1.016	0.999	1.033	0.6668	10	rs574653	0.06572	11	30484660	A	G	0.6668	1.016	0.999	1.033	0.0159	0.0086	85934	401577	11	30484660	11	30484660	*	rs574653	R	30506207	rs574653	A	G	0.6627	-0.0082	0.0018	6.1e-06	692568	30506207	30484660	11	30484660	11	30484660	*	R	1.84884	-4.55556
11_30486561_T_C	rs545610	11	30486561	T	C	0.0159	1.01626	0.999001	1.03306	0.6686	11	rs545610	0.06472	11	30486561	T	C	0.3314	0.984	0.968	1.001	-0.0159	0.0086	85934	401577	11	30486561	11	30486561	*	rs545610	Y	30508108	rs545610	T	C	0.3387	0.0082	0.0018	6.4e-06	692588	30508108	30486561	11	30486561	11	30486561	*	Y	1.84884	4.55556
11_30486797_T_C	rs3781845	11	30486797	T	C	-0.0015	0.998004	0.978474	1.01833	0.1935	11	rs3781845	0.8849	11	30486797	T	C	0.8065	1.002	0.982	1.022	0.0015	0.0102	85934	401577	11	30486797	11	30486797	*	rs3781845	Y	30508344	rs3781845	T	C	0.8013	-0.0083	0.0022	0.00014	692178	30508344	30486797	11	30486797	11	30486797	*	Y	-0.147059	-3.77273
11_30490118_A_C	rs10835673	11	30490118	A	C	0.0194	1.01937	1.00301	1.03627	0.3693	11	rs10835673	0.02096	11	30490118	A	C	0.6307	0.981	0.965	0.997	-0.0194	0.0084	85934	401577	11	30490118	11	30490118	*	rs10835673	M	30511665	rs10835673	A	C	0.6337	0.0095	0.0018	9.9e-08	692199	30511665	30490118	11	30490118	11	30490118	*	M	2.30952	5.27778
11_30490264_C_T	rs1336516	11	30490264	C	T	0.0191	1.019	1.003	1.036	0.3703	10	rs1336516	0.02204	11	30490264	T	C	0.3703	1.019	1.003	1.036	0.0191	0.0084	85934	401577	11	30490264	11	30490264	*	rs1336516	Y	30511811	rs1336516	T	C	0.3662	-0.0095	0.0018	8.6e-08	692168	30511811	30490264	11	30490264	11	30490264	*	Y	2.27381	-5.27778
11_30490926_C_A	rs16920802	11	30490926	C	A	0.0193	1.019	1.003	1.036	0.3693	10	rs16920802	0.02129	11	30490926	A	C	0.3693	1.019	1.003	1.036	0.0193	0.0084	85934	401577	11	30490926	11	30490926	*	rs16920802	V	30512473	rs16920802	A	C	0.3663	-0.0095	0.0018	9.4e-08	692177	30512473	30490926	11	30490926	11	30490926	*	V	2.29762	-5.27778
11_30491089_T_C	rs7103321	11	30491089	T	C	-0.001	0.999001	0.979432	1.01937	0.1936	11	rs7103321	0.9194	11	30491089	T	C	0.8064	1.001	0.981	1.021	0.001	0.0102	85934	401577	11	30491089	11	30491089	*	rs7103321	Y	30512636	rs7103321	T	C	0.8013	-0.0082	0.0022	0.00016	692029	30512636	30491089	11	30491089	11	30491089	*	Y	-0.0980392	-3.72727
11_30491179_T_A	rs12800941	11	30491179	T	A	0.0193	1.019	1.003	1.036	0.3692	5	rs12800941	0.0212	11	30491179	A	T	0.3692	1.019	1.003	1.036	0.0193	0.0084	85934	401577	11	30491179	11	30491179	*	rs12800941	W	30512726	rs12800941	A	T	0.3663	-0.0095	0.0018	1e-07	692128	30512726	30491179	11	30491179	11	30491179	*	W	2.29762	-5.27778
11_30492957_A_G	rs494834	11	30492957	A	G	0.0159	1.01626	0.999001	1.03306	0.6664	11	rs494834	0.06517	11	30492957	A	G	0.3336	0.984	0.968	1.001	-0.0159	0.0086	85934	401577	11	30492957	11	30492957	*	rs494834	R	30514504	rs494834	A	G	0.3375	0.0078	0.0018	1.7e-05	690854	30514504	30492957	11	30492957	11	30492957	*	R	1.84884	4.33333
11_30494410_G_A	rs11031113	11	30494410	G	A	0.0192	1.019	1.003	1.036	0.3684	10	rs11031113	0.02245	11	30494410	A	G	0.3684	1.019	1.003	1.036	0.0192	0.0084	85934	401577	11	30494410	11	30494410	*	rs11031113	R	30515957	rs11031113	A	G	0.3662	-0.0096	0.0018	6.2e-08	691507	30515957	30494410	11	30494410	11	30494410	*	R	2.28571	-5.33333
11_30496265_A_T	rs11031114	11	30496265	A	T	-0.0125	0.987167	0.970874	1.00503	0.3119	6	rs11031114	0.1529	11	30496265	A	T	0.6881	1.013	0.995	1.03	0.0125	0.0088	85934	401577	11	30496265	11	30496265	*	rs11031114	W	30517812	rs11031114	A	T	0.68	-0.0088	0.0018	2e-06	690475	30517812	30496265	11	30496265	11	30496265	*	W	-1.42045	-4.88889
11_30496368_A_T	rs11031115	11	30496368	A	T	-0.0127	0.987167	0.970874	1.00503	0.312	6	rs11031115	0.1488	11	30496368	A	T	0.688	1.013	0.995	1.03	0.0127	0.0088	85934	401577	11	30496368	11	30496368	*	rs11031115	W	30517915	rs11031115	A	T	0.68	-0.0088	0.0018	1.9e-06	690476	30517915	30496368	11	30496368	11	30496368	*	W	-1.44318	-4.88889
11_30496757_T_A	rs3781847	11	30496757	T	A	-0.0012	0.999	0.979	1.019	0.1948	5	rs3781847	0.9063	11	30496757	A	T	0.1948	0.999	0.979	1.019	-0.0012	0.0102	85934	401577	11	30496757	11	30496757	*	rs3781847	W	30518304	rs3781847	A	T	0.1991	0.0086	0.0022	8.4e-05	690773	30518304	30496757	11	30496757	11	30496757	*	W	-0.117647	3.90909
11_30497747_A_T	rs11031116	11	30497747	A	T	-0.0127	0.987167	0.970874	1.00503	0.3124	6	rs11031116	0.1473	11	30497747	A	T	0.6876	1.013	0.995	1.03	0.0127	0.0088	85934	401577	11	30497747	11	30497747	*	rs11031116	W	30519294	rs11031116	A	T	0.6798	-0.0088	0.0018	1.8e-06	690649	30519294	30497747	11	30497747	11	30497747	*	W	-1.44318	-4.88889
11_30498616_T_C	rs11031118	11	30498616	T	C	-0.0128	0.987167	0.969932	1.00402	0.3126	11	rs11031118	0.1446	11	30498616	T	C	0.6874	1.013	0.996	1.031	0.0128	0.0088	85934	401577	11	30498616	11	30498616	*	rs11031118	Y	30520163	rs11031118	T	C	0.6783	-0.0086	0.0018	3.4e-06	690670	30520163	30498616	11	30498616	11	30498616	*	Y	-1.45455	-4.77778
11_30504226_A_G	rs11031119	11	30504226	A	G	0.0186	1.01833	1.002	1.0352	0.3683	11	rs11031119	0.02659	11	30504226	A	G	0.6317	0.982	0.966	0.998	-0.0186	0.0084	85934	401577	11	30504226	11	30504226	*	rs11031119	R	30525773	rs11031119	A	G	0.6338	0.0097	0.0018	5.2e-08	690820	30525773	30504226	11	30504226	11	30504226	*	R	2.21429	5.38889
11_30507397_G_A	rs1026479	11	30507397	G	A	-0.0069	0.993	0.975	1.011	0.2526	10	rs1026479	0.463	11	30507397	A	G	0.2526	0.993	0.975	1.011	-0.0069	0.0093	85934	401577	11	30507397	11	30507397	*	rs1026479	R	30528944	rs1026479	A	G	0.2619	0.0075	0.002	0.00013	688943	30528944	30507397	11	30507397	11	30507397	*	R	-0.741935	3.75
11_30509769_C_G	rs10835676	11	30509769	C	G	-0.0071	0.993049	0.974659	1.01215	0.2372	6	rs10835676	0.4604	11	30509769	C	G	0.7628	1.007	0.988	1.026	0.0071	0.0096	85934	401577	11	30509769	11	30509769	*	rs10835676	S	30531316	rs10835676	C	G	0.7607	-0.008	0.002	7.9e-05	689136	30531316	30509769	11	30509769	11	30509769	*	S	-0.739583	-4
11_30512241_C_T	rs1458728	11	30512241	C	T	-0.0065	0.994	0.975	1.012	0.2523	10	rs1458728	0.4859	11	30512241	T	C	0.2523	0.994	0.975	1.012	-0.0065	0.0094	85934	401577	11	30512241	11	30512241	*	rs1458728	Y	30533788	rs1458728	T	C	0.2613	0.0076	0.002	0.00011	677414	30533788	30512241	11	30512241	11	30512241	*	Y	-0.691489	3.8
11_30512963_C_A	rs12420531	11	30512963	C	A	0.0186	1.019	0.994	1.044	0.1147	10	rs12420531	0.1433	11	30512963	A	C	0.1147	1.019	0.994	1.044	0.0186	0.0127	85934	401577	11	30512963	11	30512963	*	rs12420531	M	30534510	rs12420531	A	C	0.1108	-0.01	0.0028	0.00034	690832	30534510	30512963	11	30512963	11	30512963	*	M	1.46457	-3.57143
11_30513628_C_T	rs11606309	11	30513628	C	T	-0.0072	0.993	0.974	1.012	0.2372	10	rs11606309	0.4544	11	30513628	T	C	0.2372	0.993	0.974	1.012	-0.0072	0.0096	85934	401577	11	30513628	11	30513628	*	rs11606309	Y	30535175	rs11606309	T	C	0.2394	0.0081	0.002	6.7e-05	682045	30535175	30513628	11	30513628	11	30513628	*	Y	-0.75	4.05
11_30515378_G_A	rs529490	11	30515378	G	A	0.0118	1.012	0.994	1.03	0.7298	10	rs529490	0.2014	11	30515378	A	G	0.7298	1.012	0.994	1.03	0.0118	0.0092	85934	401577	11	30515378	11	30515378	*	rs529490	R	30536925	rs529490	A	G	0.7311	-0.0079	0.002	5.4e-05	689333	30536925	30515378	11	30515378	11	30515378	*	R	1.28261	-3.95
11_30515959_C_T	rs11031120	11	30515959	C	T	-0.0066	0.993	0.975	1.012	0.2522	10	rs11031120	0.4774	11	30515959	T	C	0.2522	0.993	0.975	1.012	-0.0066	0.0094	85934	401577	11	30515959	11	30515959	*	rs11031120	Y	30537506	rs11031120	T	C	0.2614	0.0076	0.002	0.00013	677250	30537506	30515959	11	30515959	11	30515959	*	Y	-0.702128	3.8
11_30516945_C_A	rs1458729	11	30516945	C	A	-0.0071	0.993	0.974	1.012	0.2372	10	rs1458729	0.4568	11	30516945	A	C	0.2372	0.993	0.974	1.012	-0.0071	0.0096	85934	401577	11	30516945	11	30516945	*	rs1458729	M	30538492	rs1458729	A	C	0.2394	0.0079	0.002	9.1e-05	689333	30538492	30516945	11	30516945	11	30516945	*	M	-0.739583	3.95
11_30519837_T_C	rs531353	11	30519837	T	C	0.0117	1.01215	0.994036	1.02987	0.7305	11	rs531353	0.2033	11	30519837	T	C	0.2695	0.988	0.971	1.006	-0.0117	0.0092	85934	401577	11	30519837	11	30519837	*	rs531353	Y	30541384	rs531353	T	C	0.2696	0.0078	0.002	6.1e-05	688002	30541384	30519837	11	30519837	11	30519837	*	Y	1.27174	3.9
11_30519986_T_C	rs11606078	11	30519986	T	C	-0.0073	0.993049	0.974659	1.01112	0.2373	11	rs11606078	0.4483	11	30519986	T	C	0.7627	1.007	0.989	1.026	0.0073	0.0096	85934	401577	11	30519986	11	30519986	*	rs11606078	Y	30541533	rs11606078	T	C	0.76	-0.0079	0.002	9.4e-05	688634	30541533	30519986	11	30519986	11	30519986	*	Y	-0.760417	-3.95
11_30520329_G_A	rs7113764	11	30520329	G	A	-0.0071	0.993	0.975	1.011	0.2512	10	rs7113764	0.4478	11	30520329	A	G	0.2512	0.993	0.975	1.011	-0.0071	0.0094	85934	401577	11	30520329	11	30520329	*	rs7113764	R	30541876	rs7113764	A	G	0.2603	0.0074	0.002	0.0002	687774	30541876	30520329	11	30520329	11	30520329	*	R	-0.755319	3.7
11_30520765_T_A	rs4923647	11	30520765	T	A	-0.0078	0.992	0.974	1.011	0.2502	5	rs4923647	0.4072	11	30520765	A	T	0.2502	0.992	0.974	1.011	-0.0078	0.0094	85934	401577	11	30520765	11	30520765	*	rs4923647	W	30542312	rs4923647	A	T	0.2593	0.0072	0.002	0.00026	688291	30542312	30520765	11	30520765	11	30520765	*	W	-0.829787	3.6
11_30522648_G_A	rs1889945	11	30522648	G	A	-0.0066	0.993	0.975	1.012	0.2502	10	rs1889945	0.4794	11	30522648	A	G	0.2502	0.993	0.975	1.012	-0.0066	0.0094	85934	401577	11	30522648	11	30522648	*	rs1889945	R	30544195	rs1889945	A	G	0.258	0.0076	0.002	0.00011	690807	30544195	30522648	11	30522648	11	30522648	*	R	-0.702128	3.8
11_30523264_G_A	rs12287996	11	30523264	G	A	-0.0066	0.993	0.975	1.012	0.2501	10	rs12287996	0.4798	11	30523264	A	G	0.2501	0.993	0.975	1.012	-0.0066	0.0094	85934	401577	11	30523264	11	30523264	*	rs12287996	R	30544811	rs12287996	A	G	0.258	0.0075	0.002	0.00013	684969	30544811	30523264	11	30523264	11	30523264	*	R	-0.702128	3.75
11_30525891_T_C	rs11031122	11	30525891	T	C	-0.0066	0.993049	0.974659	1.01215	0.2416	11	rs11031122	0.4895	11	30525891	T	C	0.7584	1.007	0.988	1.026	0.0066	0.0095	85934	401577	11	30525891	11	30525891	*	rs11031122	Y	30547438	rs11031122	T	C	0.7564	-0.0072	0.002	0.00032	692114	30547438	30525891	11	30525891	11	30525891	*	Y	-0.694737	-3.6
11_30527920_C_T	rs4922836	11	30527920	C	T	-0.0072	0.993	0.975	1.011	0.2505	10	rs4922836	0.44	11	30527920	T	C	0.2505	0.993	0.975	1.011	-0.0072	0.0094	85934	401577	11	30527920	11	30527920	*	rs4922836	H	30549467	rs4922836	T	C	0.2586	0.0079	0.002	6.7e-05	679086	30549467	30527920	11	30527920	11	30527920	*	H	-0.765957	3.95
11_30529072_G_A	rs1458730	11	30529072	G	A	-0.0072	0.993	0.975	1.011	0.2504	10	rs1458730	0.4417	11	30529072	A	G	0.2504	0.993	0.975	1.011	-0.0072	0.0094	85934	401577	11	30529072	11	30529072	*	rs1458730	R	30550619	rs1458730	A	G	0.2586	0.0076	0.002	0.00012	690849	30550619	30529072	11	30529072	11	30529072	*	R	-0.765957	3.8
11_30530025_G_A	rs10835682	11	30530025	G	A	-0.0072	0.993	0.975	1.011	0.2505	10	rs10835682	0.4447	11	30530025	A	G	0.2505	0.993	0.975	1.011	-0.0072	0.0094	85934	401577	11	30530025	11	30530025	*	rs10835682	R	30551572	rs10835682	A	G	0.2587	0.0078	0.002	0.00011	689465	30551572	30530025	11	30530025	11	30530025	*	R	-0.765957	3.9
11_30531353_G_A	rs6484488	11	30531353	G	A	-0.0071	0.993	0.975	1.011	0.2511	10	rs6484488	0.4462	11	30531353	A	G	0.2511	0.993	0.975	1.011	-0.0071	0.0093	85934	401577	11	30531353	11	30531353	*	rs6484488	R	30552900	rs6484488	A	G	0.2587	0.0076	0.002	0.00012	690840	30552900	30531353	11	30531353	11	30531353	*	R	-0.763441	3.8
11_30531967_C_T	rs11031126	11	30531967	C	T	-0.0059	0.994	0.976	1.013	0.2417	10	rs11031126	0.5337	11	30531967	T	C	0.2417	0.994	0.976	1.013	-0.0059	0.0095	85934	401577	11	30531967	11	30531967	*	rs11031126	Y	30553514	rs11031126	T	C	0.2438	0.0075	0.002	0.00019	692225	30553514	30531967	11	30531967	11	30531967	*	Y	-0.621053	3.75
11_30533654_G_A	rs10835683	11	30533654	G	A	-0.0073	0.993	0.975	1.011	0.2505	10	rs10835683	0.4372	11	30533654	A	G	0.2505	0.993	0.975	1.011	-0.0073	0.0094	85934	401577	11	30533654	11	30533654	*	rs10835683	R	30555201	rs10835683	A	G	0.2586	0.0076	0.002	0.00011	690849	30555201	30533654	11	30533654	11	30533654	*	R	-0.776596	3.8
11_30533785_G_A	rs811210	11	30533785	G	A	-0.0132	0.987	0.971	1.003	0.5942	10	rs811210	0.1123	11	30533785	A	G	0.5942	0.987	0.971	1.003	-0.0132	0.0083	85934	401577	11	30533785	11	30533785	*	rs811210	R	30555332	rs811210	A	G	0.5989	0.008	0.0018	5.5e-06	688669	30555332	30533785	11	30533785	11	30533785	*	R	-1.59036	4.44444
11_30535541_G_A	rs1380017	11	30535541	G	A	-0.0074	0.993	0.975	1.011	0.2505	10	rs1380017	0.4295	11	30535541	A	G	0.2505	0.993	0.975	1.011	-0.0074	0.0094	85934	401577	11	30535541	11	30535541	*	rs1380017	R	30557088	rs1380017	A	G	0.2587	0.0076	0.002	0.00012	690885	30557088	30535541	11	30535541	11	30535541	*	R	-0.787234	3.8
11_30537618_T_A	rs10835685	11	30537618	T	A	-0.006	0.994	0.976	1.013	0.2417	5	rs10835685	0.5311	11	30537618	A	T	0.2417	0.994	0.976	1.013	-0.006	0.0095	85934	401577	11	30537618	11	30537618	*	rs10835685	W	30559165	rs10835685	A	T	0.2438	0.0074	0.002	0.00023	692252	30559165	30537618	11	30537618	11	30537618	*	W	-0.631579	3.7
11_30539206_C_T	rs17311223	11	30539206	C	T	-0.0075	0.993	0.974	1.011	0.2505	10	rs17311223	0.4202	11	30539206	T	C	0.2505	0.993	0.974	1.011	-0.0075	0.0094	85934	401577	11	30539206	11	30539206	*	rs17311223	Y	30560753	rs17311223	T	C	0.2587	0.0078	0.002	7.4e-05	679152	30560753	30539206	11	30539206	11	30539206	*	Y	-0.797872	3.9
11_30539306_C_T	rs11031127	11	30539306	C	T	-0.0059	0.994	0.976	1.013	0.2417	10	rs11031127	0.5387	11	30539306	T	C	0.2417	0.994	0.976	1.013	-0.0059	0.0095	85934	401577	11	30539306	11	30539306	*	rs11031127	Y	30560853	rs11031127	T	C	0.2437	0.0075	0.002	0.00016	692241	30560853	30539306	11	30539306	11	30539306	*	Y	-0.621053	3.75
11_30541491_G_A	rs12361781	11	30541491	G	A	-0.0064	0.994	0.975	1.012	0.2415	10	rs12361781	0.5036	11	30541491	A	G	0.2415	0.994	0.975	1.012	-0.0064	0.0095	85934	401577	11	30541491	11	30541491	*	rs12361781	R	30563038	rs12361781	A	G	0.2437	0.0074	0.002	0.00022	692243	30563038	30541491	11	30541491	11	30541491	*	R	-0.673684	3.7
11_30541605_C_T	rs1222306	11	30541605	C	T	-0.0142	0.986	0.97	1.002	0.5655	10	rs1222306	0.08368	11	30541605	T	C	0.5655	0.986	0.97	1.002	-0.0142	0.0082	85934	401577	11	30541605	11	30541605	*	rs1222306	H	30563152	rs1222306	T	C	0.5706	0.0094	0.0017	6.4e-08	688779	30563152	30541605	11	30541605	11	30541605	*	H	-1.73171	5.52941
11_30543030_T_C	rs7121800	11	30543030	T	C	0.0193	1.01937	1.00301	1.03627	0.374	11	rs7121800	0.02252	11	30543030	T	C	0.626	0.981	0.965	0.997	-0.0193	0.0084	85934	401577	11	30543030	11	30543030	*	rs7121800	Y	30564577	rs7121800	T	C	0.6259	0.0084	0.0018	3.2e-06	687842	30564577	30543030	11	30543030	11	30543030	*	Y	2.29762	4.66667
11_30543166_T_A	rs538630	11	30543166	T	A	-0.0147	0.985	0.97	1.002	0.5659	5	rs538630	0.07561	11	30543166	A	T	0.5659	0.985	0.97	1.002	-0.0147	0.0083	85934	401577	11	30543166	11	30543166	*	rs538630	W	30564713	rs538630	A	T	0.5707	0.0093	0.0017	9.4e-08	688734	30564713	30543166	11	30543166	11	30543166	*	W	-1.77108	5.47059
11_30543227_C_T	rs537839	11	30543227	C	T	-0.0135	0.987	0.971	1.003	0.5933	10	rs537839	0.1065	11	30543227	T	C	0.5933	0.987	0.971	1.003	-0.0135	0.0083	85934	401577	11	30543227	11	30543227	*	rs537839	Y	30564774	rs537839	T	C	0.5993	0.008	0.0018	5.8e-06	688444	30564774	30543227	11	30543227	11	30543227	*	Y	-1.62651	4.44444
11_30543361_G_A	rs11031128	11	30543361	G	A	-0.0053	0.995	0.976	1.014	0.2417	10	rs11031128	0.5813	11	30543361	A	G	0.2417	0.995	0.976	1.014	-0.0053	0.0096	85934	401577	11	30543361	11	30543361	*	rs11031128	R	30564908	rs11031128	A	G	0.2437	0.0073	0.002	0.00026	692583	30564908	30543361	11	30543361	11	30543361	*	R	-0.552083	3.65
11_30543597_C_G	rs490445	11	30543597	C	G	-0.0146	0.985222	0.969932	1.002	0.5659	6	rs490445	0.07666	11	30543597	C	G	0.4341	1.015	0.998	1.031	0.0146	0.0083	85934	401577	11	30543597	11	30543597	*	rs490445	S	30565144	rs490445	C	G	0.4293	-0.0094	0.0017	8e-08	688750	30565144	30543597	11	30543597	11	30543597	*	S	-1.75904	-5.52941
11_30544825_C_T	rs3781849	11	30544825	C	T	-0.0094	0.991	0.973	1.009	0.251	10	rs3781849	0.3187	11	30544825	T	C	0.251	0.991	0.973	1.009	-0.0094	0.0094	85934	401577	11	30544825	11	30544825	*	rs3781849	Y	30566372	rs3781849	T	C	0.2587	0.0078	0.002	8.3e-05	679191	30566372	30544825	11	30544825	11	30544825	*	Y	-1	3.9
11_30545569_C_T	rs10835686	11	30545569	C	T	-0.0082	0.992	0.974	1.01	0.2501	10	rs10835686	0.3855	11	30545569	T	C	0.2501	0.992	0.974	1.01	-0.0082	0.0094	85934	401577	11	30545569	11	30545569	*	rs10835686	Y	30567116	rs10835686	T	C	0.2584	0.0078	0.002	0.0001	677956	30567116	30545569	11	30545569	11	30545569	*	Y	-0.87234	3.9
11_30546124_C_T	rs10835687	11	30546124	C	T	-0.005	0.995	0.976	1.014	0.2418	10	rs10835687	0.6012	11	30546124	T	C	0.2418	0.995	0.976	1.014	-0.005	0.0096	85934	401577	11	30546124	11	30546124	*	rs10835687	H	30567671	rs10835687	T	C	0.2442	0.0079	0.0021	0.00019	683628	30567671	30546124	11	30546124	11	30546124	*	H	-0.520833	3.7619
11_30546337_C_T	rs7940806	11	30546337	C	T	-0.0077	0.992	0.974	1.011	0.2502	10	rs7940806	0.413	11	30546337	T	C	0.2502	0.992	0.974	1.011	-0.0077	0.0094	85934	401577	11	30546337	11	30546337	*	rs7940806	H	30567884	rs7940806	T	C	0.2584	0.0084	0.002	3e-05	678964	30567884	30546337	11	30546337	11	30546337	*	H	-0.819149	4.2
11_30548137_A_G	rs1380018	11	30548137	A	G	-0.0076	0.992063	0.97371	1.01112	0.25	11	rs1380018	0.4227	11	30548137	A	G	0.75	1.008	0.989	1.027	0.0076	0.0095	85934	401577	11	30548137	11	30548137	*	rs1380018	R	30569684	rs1380018	A	G	0.7418	-0.0081	0.002	6e-05	669060	30569684	30548137	11	30548137	11	30548137	*	R	-0.8	-4.05
11_30548592_T_C	rs7945750	11	30548592	T	C	-0.0072	0.993049	0.974659	1.01112	0.25	11	rs7945750	0.4473	11	30548592	T	C	0.75	1.007	0.989	1.026	0.0072	0.0095	85934	401577	11	30548592	11	30548592	*	rs7945750	Y	30570139	rs7945750	T	C	0.743	-0.008	0.002	6.4e-05	678352	30570139	30548592	11	30548592	11	30548592	*	Y	-0.757895	-4
11_30592351_T_A	rs294379	11	30592351	T	A	-0.0111	0.989	0.971	1.007	0.7162	5	rs294379	0.2234	11	30592351	A	T	0.7162	0.989	0.971	1.007	-0.0111	0.0091	85934	401577	11	30592351	11	30592351	*	rs294379	W	30613898	rs294379	A	T	0.7222	-0.0078	0.002	8.3e-05	676968	30613898	30592351	11	30592351	11	30592351	*	W	-1.21978	-3.9
11_30609060_G_A	rs11031146	11	30609060	G	A	-0.0042	0.996	0.978	1.014	0.2933	10	rs11031146	0.6397	11	30609060	A	G	0.2933	0.996	0.978	1.014	-0.0042	0.009	85934	401577	11	30609060	11	30609060	*	rs11031146	R	30630607	rs11031146	A	G	0.2997	0.0067	0.0019	0.00037	692598	30630607	30609060	11	30609060	11	30609060	*	R	-0.466667	3.52632
11_30612438_T_C	rs11031149	11	30612438	T	C	-0.0068	0.993049	0.976562	1.0101	0.3113	11	rs11031149	0.4369	11	30612438	T	C	0.6887	1.007	0.99	1.024	0.0068	0.0088	85934	401577	11	30612438	11	30612438	*	rs11031149	Y	30633985	rs11031149	T	C	0.6848	-0.0066	0.0019	0.00044	692174	30633985	30612438	11	30612438	11	30612438	*	Y	-0.772727	-3.47368
11_30613837_G_A	rs2871802	11	30613837	G	A	-0.0047	0.995	0.978	1.013	0.2919	10	rs2871802	0.5994	11	30613837	A	G	0.2919	0.995	0.978	1.013	-0.0047	0.0089	85934	401577	11	30613837	11	30613837	*	rs2871802	R	30635384	rs2871802	A	G	0.2988	0.0071	0.0019	0.00017	691352	30635384	30613837	11	30613837	11	30613837	*	R	-0.52809	3.73684
11_30616181_G_A	rs7116790	11	30616181	G	A	-0.0068	0.993	0.976	1.011	0.3113	10	rs7116790	0.4379	11	30616181	A	G	0.3113	0.993	0.976	1.011	-0.0068	0.0088	85934	401577	11	30616181	11	30616181	*	rs7116790	R	30637728	rs7116790	A	G	0.3152	0.0065	0.0019	0.00046	692137	30637728	30616181	11	30616181	11	30616181	*	R	-0.772727	3.42105
11_30616365_C_T	rs7119743	11	30616365	C	T	-0.0066	0.993	0.976	1.011	0.3127	10	rs7119743	0.4531	11	30616365	T	C	0.3127	0.993	0.976	1.011	-0.0066	0.0088	85934	401577	11	30616365	11	30616365	*	rs7119743	Y	30637912	rs7119743	T	C	0.3158	0.0065	0.0019	0.0005	690853	30637912	30616365	11	30616365	11	30616365	*	Y	-0.75	3.42105
11_30624630_G_A	rs10835691	11	30624630	G	A	-0.007	0.993	0.976	1.01	0.3113	10	rs10835691	0.4287	11	30624630	A	G	0.3113	0.993	0.976	1.01	-0.007	0.0088	85934	401577	11	30624630	11	30624630	*	rs10835691	R	30646177	rs10835691	A	G	0.3155	0.0066	0.0019	0.0004	691844	30646177	30624630	11	30624630	11	30624630	*	R	-0.795455	3.47368
11_30626233_C_T	rs11604063	11	30626233	C	T	-0.0048	0.995	0.978	1.013	0.2909	10	rs11604063	0.5946	11	30626233	T	C	0.2909	0.995	0.978	1.013	-0.0048	0.009	85934	401577	11	30626233	11	30626233	*	rs11604063	Y	30647780	rs11604063	T	C	0.2992	0.007	0.0019	0.00023	691415	30647780	30626233	11	30626233	11	30626233	*	Y	-0.533333	3.68421
11_30629087_G_T	rs10767868	11	30629087	G	T	-0.0068	0.993	0.976	1.011	0.3114	10	rs10767868	0.4366	11	30629087	T	G	0.3114	0.993	0.976	1.011	-0.0068	0.0088	85934	401577	11	30629087	11	30629087	*	rs10767868	K	30650634	rs10767868	T	G	0.3155	0.0065	0.0019	0.0005	691552	30650634	30629087	11	30629087	11	30629087	*	K	-0.772727	3.42105
11_30629102_T_A	rs10767869	11	30629102	T	A	-0.0068	0.993	0.976	1.011	0.3115	5	rs10767869	0.4417	11	30629102	A	T	0.3115	0.993	0.976	1.011	-0.0068	0.0088	85934	401577	11	30629102	11	30629102	*	rs10767869	H	30650649	rs10767869	A	T	0.3155	0.0065	0.0019	0.00048	691581	30650649	30629102	11	30629102	11	30629102	*	H	-0.772727	3.42105
11_30631579_C_A	rs7931104	11	30631579	C	A	-0.0077	0.992	0.975	1.01	0.3103	10	rs7931104	0.3849	11	30631579	A	C	0.3103	0.992	0.975	1.01	-0.0077	0.0088	85934	401577	11	30631579	11	30631579	*	rs7931104	M	30653126	rs7931104	A	C	0.3146	0.0067	0.0019	0.0003	690922	30653126	30631579	11	30631579	11	30631579	*	M	-0.875	3.52632
11_30631594_C_A	rs7931108	11	30631594	C	A	-0.0075	0.993	0.976	1.01	0.3114	10	rs7931108	0.3938	11	30631594	A	C	0.3114	0.993	0.976	1.01	-0.0075	0.0088	85934	401577	11	30631594	11	30631594	*	rs7931108	M	30653141	rs7931108	A	C	0.3151	0.0067	0.0019	0.00029	690942	30653141	30631594	11	30631594	11	30631594	*	M	-0.852273	3.52632
11_30635229_A_G	rs11031154	11	30635229	A	G	-0.0072	0.993049	0.97561	1.0101	0.3095	11	rs11031154	0.4157	11	30635229	A	G	0.6905	1.007	0.99	1.025	0.0072	0.0088	85934	401577	11	30635229	11	30635229	*	rs11031154	R	30656776	rs11031154	A	G	0.6863	-0.0066	0.0019	0.00037	690872	30656776	30635229	11	30635229	11	30635229	*	R	-0.818182	-3.47368
11_30642956_C_T	rs2311726	11	30642956	C	T	-0.0045	0.996	0.978	1.013	0.2896	10	rs2311726	0.6174	11	30642956	T	C	0.2896	0.996	0.978	1.013	-0.0045	0.009	85934	401577	11	30642956	11	30642956	*	rs2311726	Y	30664503	rs2311726	T	C	0.2982	0.0071	0.0019	0.00018	691005	30664503	30642956	11	30642956	11	30642956	*	Y	-0.5	3.73684
11_30644684_C_T	rs11600642	11	30644684	C	T	-0.0046	0.995	0.978	1.013	0.2896	10	rs11600642	0.6105	11	30644684	T	C	0.2896	0.995	0.978	1.013	-0.0046	0.009	85934	401577	11	30644684	11	30644684	*	rs11600642	Y	30666231	rs11600642	T	C	0.2982	0.0071	0.0019	0.00019	691044	30666231	30644684	11	30644684	11	30644684	*	Y	-0.511111	3.73684
11_30655807_T_C	rs10767871	11	30655807	T	C	-0.0049	0.995025	0.977517	1.01317	0.2885	11	rs10767871	0.5878	11	30655807	T	C	0.7115	1.005	0.987	1.023	0.0049	0.0091	85934	401577	11	30655807	11	30655807	*	rs10767871	Y	30677354	rs10767871	T	C	0.7065	-0.0071	0.0019	0.00018	690319	30677354	30655807	11	30655807	11	30655807	*	Y	-0.538462	-3.73684
11_31326296_G_A	rs12577026	11	31326296	G	A	-0.0058	0.994	0.975	1.014	0.2042	10	rs12577026	0.5679	11	31326296	A	G	0.2042	0.994	0.975	1.014	-0.0058	0.0101	85934	401577	11	31326296	11	31326296	*	rs12577026	R	31347843	rs12577026	A	G	0.2066	0.0091	0.0022	2.3e-05	687693	31347843	31326296	11	31326296	11	31326296	*	R	-0.574257	4.13636
11_31350472_C_T	rs11031363	11	31350472	C	T	-0.0051	0.995	0.975	1.015	0.2055	10	rs11031363	0.6153	11	31350472	T	C	0.2055	0.995	0.975	1.015	-0.0051	0.0101	85934	401577	11	31350472	11	31350472	*	rs11031363	Y	31372019	rs11031363	T	C	0.206	0.0093	0.0022	1.7e-05	687767	31372019	31350472	11	31350472	11	31350472	*	Y	-0.50495	4.22727
11_31397055_C_T	rs7129979	11	31397055	C	T	-0.0082	0.992	0.972	1.012	0.2041	10	rs7129979	0.4169	11	31397055	T	C	0.2041	0.992	0.972	1.012	-0.0082	0.0101	85934	401577	11	31397055	11	31397055	*	rs7129979	Y	31418602	rs7129979	T	C	0.2068	0.0093	0.0022	1.5e-05	688737	31418602	31397055	11	31397055	11	31397055	*	Y	-0.811881	4.22727
11_31423099_G_T	rs2862189	11	31423099	G	T	0.0026	1.003	0.987	1.019	0.5623	10	rs2862189	0.7545	11	31423099	T	G	0.5623	1.003	0.987	1.019	0.0026	0.0082	85934	401577	11	31423099	11	31423099	*	rs2862189	K	31444646	rs2862189	T	G	0.5496	0.0066	0.0017	0.00013	690071	31444646	31423099	11	31423099	11	31423099	*	K	0.317073	3.88235
11_31443391_G_A	rs1223121	11	31443391	G	A	0.0028	1.003	0.987	1.019	0.5623	10	rs1223121	0.73	11	31443391	A	G	0.5623	1.003	0.987	1.019	0.0028	0.0082	85934	401577	11	31443391	11	31443391	*	rs1223121	R	31464938	rs1223121	A	G	0.5491	0.0064	0.0017	0.00021	691819	31464938	31443391	11	31443391	11	31443391	*	R	0.341463	3.76471
11_31478158_G_A	rs1223090	11	31478158	G	A	0.0019	1.002	0.986	1.018	0.5611	10	rs1223090	0.8216	11	31478158	A	G	0.5611	1.002	0.986	1.018	0.0019	0.0082	85934	401577	11	31478158	11	31478158	*	rs1223090	R	31499705	rs1223090	A	G	0.5485	0.0065	0.0017	0.00016	692239	31499705	31478158	11	31478158	11	31478158	*	R	0.231707	3.82353
11_31485360_T_G	rs1223098	11	31485360	T	G	0.0019	1.002	0.986193	1.01833	0.5613	11	rs1223098	0.8147	11	31485360	T	G	0.4387	0.998	0.982	1.014	-0.0019	0.0082	85934	401577	11	31485360	11	31485360	*	rs1223098	B	31506907	rs1223098	T	G	0.4516	-0.0065	0.0017	0.00016	692239	31506907	31485360	11	31485360	11	31485360	*	B	0.231707	-3.82353
11_31513808_G_A	rs509628	11	31513808	G	A	0.0017	1.002	0.986	1.018	0.5609	10	rs509628	0.8312	11	31513808	A	G	0.5609	1.002	0.986	1.018	0.0017	0.0082	85934	401577	11	31513808	11	31513808	*	rs509628	R	31535355	rs509628	A	G	0.5488	0.0065	0.0017	0.00015	691095	31535355	31513808	11	31513808	11	31513808	*	R	0.207317	3.82353
11_31525680_G_T	rs502794	11	31525680	G	T	0.0019	1.002	0.986	1.018	0.5614	10	rs502794	0.8144	11	31525680	T	G	0.5614	1.002	0.986	1.018	0.0019	0.0082	85934	401577	11	31525680	11	31525680	*	rs502794	K	31547227	rs502794	T	G	0.5475	0.0065	0.0017	0.00017	692353	31547227	31525680	11	31525680	11	31525680	*	K	0.231707	3.82353
11_31540303_G_A	rs7109043	11	31540303	G	A	0.0018	1.002	0.986	1.018	0.5607	10	rs7109043	0.8222	11	31540303	A	G	0.5607	1.002	0.986	1.018	0.0018	0.0082	85934	401577	11	31540303	11	31540303	*	rs7109043	R	31561850	rs7109043	A	G	0.5482	0.0064	0.0017	0.0002	692341	31561850	31540303	11	31540303	11	31540303	*	R	0.219512	3.76471
11_31600987_C_T	rs1232186	11	31600987	C	T	-0.002	0.998	0.982	1.014	0.4364	10	rs1232186	0.808	11	31600987	T	C	0.4364	0.998	0.982	1.014	-0.002	0.0082	85934	401577	11	31600987	11	31600987	*	rs1232186	Y	31622534	rs1232186	T	C	0.4545	-0.0067	0.0017	0.00011	689571	31622534	31600987	11	31600987	11	31600987	*	Y	-0.243902	-3.94118
11_31609264_C_T	rs1232184	11	31609264	C	T	-0.001	0.999	0.983	1.015	0.4366	10	rs1232184	0.9034	11	31609264	T	C	0.4366	0.999	0.983	1.015	-0.001	0.0082	85934	401577	11	31609264	11	31609264	*	rs1232184	Y	31630811	rs1232184	T	C	0.4522	-0.0065	0.0017	0.00018	690464	31630811	31609264	11	31609264	11	31609264	*	Y	-0.121951	-3.82353
11_31631665_G_A	rs11031434	11	31631665	G	A	-0.001	0.999	0.983	1.015	0.446	10	rs11031434	0.9069	11	31631665	A	G	0.446	0.999	0.983	1.015	-0.001	0.0082	85934	401577	11	31631665	11	31631665	*	rs11031434	R	31653212	rs11031434	A	G	0.4652	-0.0066	0.0017	0.00014	691296	31653212	31631665	11	31631665	11	31631665	*	R	-0.121951	-3.88235
11_31650650_T_C	rs1232202	11	31650650	T	C	-0.0004	1	0.983284	1.01626	0.4477	11	rs1232202	0.9631	11	31650650	T	C	0.5523	1	0.984	1.017	0.0004	0.0082	85934	401577	11	31650650	11	31650650	*	rs1232202	Y	31672198	rs1232202	T	C	0.5364	0.0067	0.0017	0.00011	692396	31672198	31650650	11	31650650	11	31650650	*	Y	-0.0487805	3.94118
11_31663721_A_G	rs1232199	11	31663721	A	G	-0.0003	1	0.983284	1.01626	0.4476	11	rs1232199	0.9698	11	31663721	A	G	0.5524	1	0.984	1.017	0.0003	0.0082	85934	401577	11	31663721	11	31663721	*	rs1232199	R	31685269	rs1232199	A	G	0.5359	0.0066	0.0017	0.00012	692443	31685269	31663721	11	31663721	11	31663721	*	R	-0.0365854	3.88235
11_31667905_G_A	rs17714935	11	31667905	G	A	-0.0004	1	0.984	1.016	0.4479	10	rs17714935	0.958	11	31667905	A	G	0.4479	1	0.984	1.016	-0.0004	0.0082	85934	401577	11	31667905	11	31667905	*	rs17714935	R	31689453	rs17714935	A	G	0.4636	-0.0067	0.0017	9.1e-05	692547	31689453	31667905	11	31667905	11	31667905	*	R	-0.0487805	-3.94118
11_31753848_T_C	rs7948834	11	31753848	T	C	0.001	1.001	0.985222	1.01729	0.545	11	rs7948834	0.8993	11	31753848	T	C	0.455	0.999	0.983	1.015	-0.001	0.0082	85934	401577	11	31753848	11	31753848	*	rs7948834	Y	31775396	rs7948834	T	C	0.4677	-0.007	0.0017	4.6e-05	687743	31775396	31753848	11	31753848	11	31753848	*	Y	0.121951	-4.11765
11_31775012_A_G	rs2863231	11	31775012	A	G	-0.0004	1	0.983284	1.01626	0.6551	11	rs2863231	0.965	11	31775012	A	G	0.3449	1	0.984	1.017	0.0004	0.0086	85934	401577	11	31775012	11	31775012	*	rs2863231	R	31796560	rs2863231	A	G	0.3531	-0.0073	0.0018	5.8e-05	681460	31796560	31775012	11	31775012	11	31775012	*	R	-0.0465116	-4.05556
11_31778325_G_C	rs7125966	11	31778325	G	C	0.0001	1	0.983	1.017	0.6533	5	rs7125966	0.99	11	31778325	C	G	0.6533	1	0.983	1.017	0.0001	0.0086	85934	401577	11	31778325	11	31778325	*	rs7125966	S	31799873	rs7125966	C	G	0.6454	0.0081	0.0018	1e-05	677134	31799873	31778325	11	31778325	11	31778325	*	S	0.0116279	4.5
11_31779326_G_T	rs1541315	11	31779326	G	T	-0.0001	1	0.983	1.017	0.6552	10	rs1541315	0.9896	11	31779326	T	G	0.6552	1	0.983	1.017	-0.0001	0.0086	85934	401577	11	31779326	11	31779326	*	rs1541315	K	31800874	rs1541315	T	G	0.6438	0.0079	0.0018	1.2e-05	676477	31800874	31779326	11	31779326	11	31779326	*	K	-0.0116279	4.38889
11_31785976_C_T	rs3026401	11	31785976	C	T	-0.0115	0.989	0.969	1.008	0.7899	10	rs3026401	0.2521	11	31785976	T	C	0.7899	0.989	0.969	1.008	-0.0115	0.0101	85934	401577	11	31785976	11	31785976	*	rs3026401	Y	31807524	rs3026401	T	C	0.7907	0.0107	0.0021	6.1e-07	684586	31807524	31785976	11	31785976	11	31785976	*	Y	-1.13861	5.09524
11_31786732_C_T	rs608293	11	31786732	C	T	-0.002	0.998	0.975	1.021	0.8539	10	rs608293	0.8614	11	31786732	T	C	0.8539	0.998	0.975	1.021	-0.002	0.0117	85934	401577	11	31786732	11	31786732	*	rs608293	Y	31808280	rs608293	T	C	0.853	0.0108	0.0024	1e-05	688107	31808280	31786732	11	31786732	11	31786732	*	Y	-0.17094	4.5
11_31788750_T_A	rs1506	11	31788750	T	A	-0.0117	0.988	0.969	1.009	0.8009	5	rs1506	0.2552	11	31788750	A	T	0.8009	0.988	0.969	1.009	-0.0117	0.0103	85934	401577	11	31788750	11	31788750	*	rs1506	W	31810298	rs1506	A	T	0.8044	0.0103	0.0022	2e-06	692223	31810298	31788750	11	31788750	11	31788750	*	W	-1.13592	4.68182
11_31791034_C_T	rs2071754	11	31791034	C	T	-0.0125	0.988	0.968	1.008	0.8021	10	rs2071754	0.2255	11	31791034	T	C	0.8021	0.988	0.968	1.008	-0.0125	0.0103	85934	401577	11	31791034	11	31791034	*	rs2071754	Y	31812582	rs2071754	T	C	0.8036	0.0103	0.0022	1.6e-06	692583	31812582	31791034	11	31791034	11	31791034	*	Y	-1.21359	4.68182
11_31797626_A_G	rs628224	11	31797626	A	G	-0.0058	0.994036	0.971817	1.01729	0.853	11	rs628224	0.6225	11	31797626	A	G	0.147	1.006	0.983	1.029	0.0058	0.0117	85934	401577	11	31797626	11	31797626	*	rs628224	R	31819174	rs628224	A	G	0.1465	-0.0108	0.0024	7e-06	689397	31819174	31797626	11	31797626	11	31797626	*	R	-0.495726	-4.5
11_31809109_A_G	rs3026354	11	31809109	A	G	0.0025	1.002	0.980392	1.02564	0.1425	11	rs3026354	0.832	11	31809109	A	G	0.8575	0.998	0.975	1.02	-0.0025	0.0116	85934	401577	11	31809109	11	31809109	*	rs3026354	R	31830657	rs3026354	A	G	0.8523	0.0121	0.0024	6e-07	687502	31830657	31809109	11	31809109	11	31809109	*	R	0.215517	5.04167
11_31813870_A_G	rs7942007	11	31813870	A	G	0.0026	1.00301	0.981354	1.02354	0.1714	11	rs7942007	0.811	11	31813870	A	G	0.8286	0.997	0.977	1.019	-0.0026	0.0108	85934	401577	11	31813870	11	31813870	*	rs7942007	R	31835418	rs7942007	A	G	0.8213	0.0102	0.0021	1.2e-06	786458	31835418	31813870	11	31813870	11	31813870	*	R	0.240741	4.85714
11_31816401_C_T	rs1540318	11	31816401	C	T		1	0.979	1.022	0.1699	10	rs1540318	0.9977	11	31816401	T	C	0.1699	1	0.979	1.022	0	0.0109	85934	401577	11	31816401	11	31816401	*	rs1540318	Y	31837949	rs1540318	T	C	0.179	-0.0114	0.0022	3.3e-07	691790	31837949	31816401	11	31816401	11	31816401	*	Y		-5.18182
11_31816580_G_A	rs4440995	11	31816580	G	A	-0.0022	0.998	0.977	1.019	0.1689	10	rs4440995	0.8371	11	31816580	A	G	0.1689	0.998	0.977	1.019	-0.0022	0.0109	85934	401577	11	31816580	11	31816580	*	rs4440995	R	31838128	rs4440995	A	G	0.1767	-0.0107	0.0023	3.5e-06	636115	31838128	31816580	11	31816580	11	31816580	*	R	-0.201835	-4.65217
11_31817240_C_G	rs1806158	11	31817240	C	G	0.0001	1	0.979432	1.02145	0.1706	6	rs1806158	0.9916	11	31817240	C	G	0.8294	1	0.979	1.021	-0.0001	0.0108	85934	401577	11	31817240	11	31817240	*	rs1806158	S	31838788	rs1806158	C	G	0.82	0.0112	0.0023	5.9e-07	682386	31838788	31817240	11	31817240	11	31817240	*	S	0.00925926	4.86957
11_31818717_G_A	rs1806180	11	31818717	G	A	-0.0001	1	0.979	1.021	0.17	10	rs1806180	0.9953	11	31818717	A	G	0.17	1	0.979	1.021	-0.0001	0.0108	85934	401577	11	31818717	11	31818717	*	rs1806180	R	31840265	rs1806180	A	G	0.1796	-0.0113	0.0022	4e-07	691777	31840265	31818717	11	31818717	11	31818717	*	R	-0.00925926	-5.13636
11_31818868_A_T	rs1806156	11	31818868	A	T	0.0025	1.002	0.981354	1.02459	0.1678	6	rs1806156	0.8153	11	31818868	A	T	0.8322	0.998	0.976	1.019	-0.0025	0.0109	85934	401577	11	31818868	11	31818868	*	rs1806156	W	31840416	rs1806156	A	T	0.8218	0.0113	0.0023	4.9e-07	688005	31840416	31818868	11	31818868	11	31818868	*	W	0.229358	4.91304
11_31822557_T_C	rs1806154	11	31822557	T	C	0.0001	1	0.979432	1.02145	0.1719	11	rs1806154	0.9939	11	31822557	T	C	0.8281	1	0.979	1.021	-0.0001	0.0108	85934	401577	11	31822557	11	31822557	*	rs1806154	Y	31844104	rs1806154	T	C	0.8209	0.0115	0.0023	3e-07	691742	31844104	31822557	11	31822557	11	31822557	*	Y	0.00925926	5
11_31823785_G_T	rs1805270	11	31823785	G	T	-0.0006	0.999	0.978	1.021	0.1699	10	rs1805270	0.959	11	31823785	T	G	0.1699	0.999	0.978	1.021	-0.0006	0.0109	85934	401577	11	31823785	11	31823785	*	rs1805270	K	31845332	rs1805270	T	G	0.1796	-0.0116	0.0023	2.7e-07	688182	31845332	31823785	11	31823785	11	31823785	*	K	-0.0550459	-5.04348
11_31829493_C_T	rs1806152	11	31829493	C	T	-0.001	0.999	0.978	1.02	0.1732	10	rs1806152	0.9283	11	31829493	T	C	0.1732	0.999	0.978	1.02	-0.001	0.0108	85934	401577	11	31829493	11	31829493	*	rs1806152	Y	31851040	rs1806152	T	C	0.1794	-0.0115	0.0023	3.5e-07	681730	31851040	31829493	11	31829493	11	31829493	*	Y	-0.0925926	-5
11_31835107_T_C	rs11031484	11	31835107	T	C	0.002	1.002	0.980392	1.02354	0.1682	11	rs11031484	0.8545	11	31835107	T	C	0.8318	0.998	0.977	1.02	-0.002	0.011	85934	401577	11	31835107	11	31835107	*	rs11031484	Y	31856654	rs11031484	T	C	0.8183	0.0122	0.0023	9.5e-08	688709	31856654	31835107	11	31835107	11	31835107	*	Y	0.181818	5.30435
11_31884551_T_A	rs11031517	11	31884551	T	A	0.0073	1.007	0.981	1.034	0.1031	5	rs11031517	0.5838	11	31884551	A	T	0.1031	1.007	0.981	1.034	0.0073	0.0134	85934	401577	11	31884551	11	31884551	*	rs11031517	W	31906097	rs11031517	A	T	0.09892	0.0114	0.0032	0.00035	667184	31906097	31884551	11	31884551	11	31884551	*	W	0.544776	3.5625
11_31884861_T_C	rs11031518	11	31884861	T	C	0.0073	1.00705	0.981354	1.03413	0.1032	11	rs11031518	0.5841	11	31884861	T	C	0.8968	0.993	0.967	1.019	-0.0073	0.0134	85934	401577	11	31884861	11	31884861	*	rs11031518	Y	31906407	rs11031518	T	C	0.90108	-0.0113	0.0032	0.0004	648538	31906407	31884861	11	31884861	11	31884861	*	Y	0.544776	-3.53125
11_32047239_T_G	rs7938472	11	32047239	T	G	-0.0087	0.99108	0.974659	1.00806	0.3796	11	rs7938472	0.3104	11	32047239	T	G	0.6204	1.009	0.992	1.026	0.0087	0.0085	85934	401577	11	32047239	11	32047239	*	rs7938472	K	32068785	rs7938472	T	G	0.6121	0.0069	0.0018	0.00011	678520	32068785	32047239	11	32047239	11	32047239	*	K	-1.02353	3.83333
11_32047741_A_T	rs2064354	11	32047741	A	T	-0.0091	0.99108	0.974659	1.00806	0.3812	6	rs2064354	0.2832	11	32047741	A	T	0.6188	1.009	0.992	1.026	0.0091	0.0085	85934	401577	11	32047741	11	32047741	*	rs2064354	W	32069287	rs2064354	A	T	0.6122	0.007	0.0018	9.4e-05	678762	32069287	32047741	11	32047741	11	32047741	*	W	-1.07059	3.88889
11_32048325_G_A	rs2063016	11	32048325	G	A	-0.0095	0.991	0.974	1.007	0.3797	10	rs2063016	0.2621	11	32048325	A	G	0.3797	0.991	0.974	1.007	-0.0095	0.0085	85934	401577	11	32048325	11	32048325	*	rs2063016	R	32069871	rs2063016	A	G	0.387	-0.007	0.0017	3.1e-05	781428	32069871	32048325	11	32048325	11	32048325	*	R	-1.11765	-4.11765
11_32051683_A_G	rs7949970	11	32051683	A	G	-0.0089	0.99108	0.974659	1.00806	0.3824	11	rs7949970	0.2966	11	32051683	A	G	0.6176	1.009	0.992	1.026	0.0089	0.0085	85934	401577	11	32051683	11	32051683	*	rs7949970	R	32073229	rs7949970	A	G	0.6114	0.0068	0.0018	0.00015	676341	32073229	32051683	11	32051683	11	32051683	*	R	-1.04706	3.77778
11_32059069_G_A	rs224634	11	32059069	G	A	-0.0011	0.999	0.981	1.017	0.291	10	rs224634	0.9021	11	32059069	A	G	0.291	0.999	0.981	1.017	-0.0011	0.0091	85934	401577	11	32059069	11	32059069	*	rs224634	R	32080615	rs224634	A	G	0.2912	0.0069	0.0018	0.00019	777553	32080615	32059069	11	32059069	11	32059069	*	R	-0.120879	3.83333
11_32063751_T_C	rs224633	11	32063751	T	C	0.0015	1.001	0.984252	1.01937	0.2785	11	rs224633	0.8699	11	32063751	T	C	0.7215	0.999	0.981	1.016	-0.0015	0.0091	85934	401577	11	32063751	11	32063751	*	rs224633	Y	32085297	rs224633	T	C	0.7286	-0.0075	0.0019	0.00011	690041	32085297	32063751	11	32063751	11	32063751	*	Y	0.164835	-3.94737
11_32069008_A_C	rs224629	11	32069008	A	C	0.0018	1.002	0.984252	1.01937	0.2764	11	rs224629	0.8415	11	32069008	A	C	0.7236	0.998	0.981	1.016	-0.0018	0.0091	85934	401577	11	32069008	11	32069008	*	rs224629	M	32090554	rs224629	A	C	0.7285	-0.0074	0.0019	0.00013	689831	32090554	32069008	11	32069008	11	32069008	*	M	0.197802	-3.89474
11_32069692_T_C	rs224608	11	32069692	T	C	0.0017	1.002	0.984252	1.01937	0.2766	11	rs224608	0.8554	11	32069692	T	C	0.7234	0.998	0.981	1.016	-0.0017	0.0091	85934	401577	11	32069692	11	32069692	*	rs224608	Y	32091238	rs224608	T	C	0.7281	-0.0076	0.0019	8.9e-05	688535	32091238	32069692	11	32069692	11	32069692	*	Y	0.186813	-4
11_32071864_C_T	rs224606	11	32071864	C	T	0.0037	1.004	0.986	1.022	0.2578	10	rs224606	0.6894	11	32071864	T	C	0.2578	1.004	0.986	1.022	0.0037	0.0093	85934	401577	11	32071864	11	32071864	*	rs224606	Y	32093410	rs224606	T	C	0.2562	0.0075	0.002	0.00015	686684	32093410	32071864	11	32071864	11	32071864	*	Y	0.397849	3.75
11_32077207_T_A	rs640311	11	32077207	T	A	0.0029	1.003	0.985	1.021	0.289	5	rs640311	0.7525	11	32077207	A	T	0.289	1.003	0.985	1.021	0.0029	0.009	85934	401577	11	32077207	11	32077207	*	rs640311	W	32098753	rs640311	A	T	0.2799	0.0077	0.0019	6.4e-05	686628	32098753	32077207	11	32077207	11	32077207	*	W	0.322222	4.05263
11_32079735_A_G	rs477838	11	32079735	A	G	0.0008	1.001	0.983284	1.01833	0.2938	11	rs477838	0.9252	11	32079735	A	G	0.7062	0.999	0.982	1.017	-0.0008	0.0089	85934	401577	11	32079735	11	32079735	*	rs477838	R	32101281	rs477838	A	G	0.7114	-0.0071	0.0019	0.00022	691562	32101281	32079735	11	32079735	11	32079735	*	R	0.0898876	-3.73684
11_32081728_C_G	rs2474162	11	32081728	C	G	0.0018	1.002	0.984252	1.01937	0.2928	6	rs2474162	0.8436	11	32081728	C	G	0.7072	0.998	0.981	1.016	-0.0018	0.009	85934	401577	11	32081728	11	32081728	*	rs2474162	S	32103274	rs2474162	C	G	0.7149	-0.007	0.0019	0.00023	687398	32103274	32081728	11	32081728	11	32081728	*	S	0.2	-3.68421
11_32100457_C_A	rs2281411	11	32100457	C	A	-0.0061	0.994	0.978	1.01	0.5319	10	rs2281411	0.4547	11	32100457	A	C	0.5319	0.994	0.978	1.01	-0.0061	0.0082	85934	401577	11	32100457	11	32100457	*	rs2281411	M	32122003	rs2281411	A	C	0.5287	0.0071	0.0017	3.8e-05	692216	32122003	32100457	11	32100457	11	32100457	*	M	-0.743902	4.17647
11_32100474_T_G	rs2073223	11	32100474	T	G	-0.0063	0.994036	0.977517	1.0101	0.5334	11	rs2073223	0.4419	11	32100474	T	G	0.4666	1.006	0.99	1.023	0.0063	0.0082	85934	401577	11	32100474	11	32100474	*	rs2073223	K	32122020	rs2073223	T	G	0.4707	-0.0071	0.0017	3.7e-05	692032	32122020	32100474	11	32100474	11	32100474	*	K	-0.768293	-4.17647
11_32104309_A_G	rs223058	11	32104309	A	G	-0.0047	0.995025	0.978474	1.01215	0.6754	11	rs223058	0.5891	11	32104309	A	G	0.3246	1.005	0.988	1.022	0.0047	0.0087	85934	401577	11	32104309	11	32104309	*	rs223058	R	32125855	rs223058	A	G	0.3248	-0.0111	0.0018	1.6e-09	692179	32125855	32104309	11	32104309	11	32104309	*	R	-0.54023	-6.16667
11_32105711_G_A	rs223056	11	32105711	G	A	-0.0047	0.995	0.978	1.012	0.6742	10	rs223056	0.5912	11	32105711	A	G	0.6742	0.995	0.978	1.012	-0.0047	0.0087	85934	401577	11	32105711	11	32105711	*	rs223056	R	32127257	rs223056	A	G	0.6753	0.0111	0.0018	1.5e-09	691255	32127257	32105711	11	32105711	11	32105711	*	R	-0.54023	6.16667
11_32107197_G_A	rs223054	11	32107197	G	A	-0.0047	0.995	0.978	1.012	0.6739	10	rs223054	0.5893	11	32107197	A	G	0.6739	0.995	0.978	1.012	-0.0047	0.0087	85934	401577	11	32107197	11	32107197	*	rs223054	R	32128743	rs223054	A	G	0.6753	0.0109	0.0018	3.1e-09	684067	32128743	32107197	11	32107197	11	32107197	*	R	-0.54023	6.05556
11_32108692_T_A	rs223052	11	32108692	T	A	-0.0044	0.996	0.979	1.013	0.6743	5	rs223052	0.6127	11	32108692	A	T	0.6743	0.996	0.979	1.013	-0.0044	0.0087	85934	401577	11	32108692	11	32108692	*	rs223052	W	32130238	rs223052	A	T	0.6755	0.0111	0.0018	1.5e-09	689677	32130238	32108692	11	32108692	11	32108692	*	W	-0.505747	6.16667
11_32109757_C_T	rs223051	11	32109757	C	T	-0.0039	0.996	0.979	1.013	0.676	10	rs223051	0.6515	11	32109757	T	C	0.676	0.996	0.979	1.013	-0.0039	0.0087	85934	401577	11	32109757	11	32109757	*	rs223051	Y	32131303	rs223051	T	C	0.6759	0.0112	0.0018	1.1e-09	689456	32131303	32109757	11	32109757	11	32109757	*	Y	-0.448276	6.22222
11_32113215_G_A	rs689176	11	32113215	G	A	-0.0054	0.995	0.978	1.012	0.6628	10	rs689176	0.5301	11	32113215	A	G	0.6628	0.995	0.978	1.012	-0.0054	0.0086	85934	401577	11	32113215	11	32113215	*	rs689176	R	32134761	rs689176	A	G	0.6602	0.0103	0.0018	1.7e-08	688645	32134761	32113215	11	32113215	11	32113215	*	R	-0.627907	5.72222
11_32114890_C_T	rs4922579	11	32114890	C	T	-0.0038	0.996	0.981	1.012	0.4946	10	rs4922579	0.6427	11	32114890	T	C	0.4946	0.996	0.981	1.012	-0.0038	0.0081	85934	401577	11	32114890	11	32114890	*	rs4922579	Y	32136436	rs4922579	T	C	0.4899	0.0069	0.0017	6.6e-05	688651	32136436	32114890	11	32114890	11	32114890	*	Y	-0.469136	4.05882
11_32116021_A_G	rs12806766	11	32116021	A	G	-0.0038	0.996016	0.980392	1.01215	0.4933	11	rs12806766	0.6408	11	32116021	A	G	0.5067	1.004	0.988	1.02	0.0038	0.0081	85934	401577	11	32116021	11	32116021	*	rs12806766	R	32137567	rs12806766	A	G	0.5094	-0.0069	0.0017	5.7e-05	689050	32137567	32116021	11	32116021	11	32116021	*	R	-0.469136	-4.05882
11_32117263_A_G	rs10835843	11	32117263	A	G	-0.0037	0.996016	0.980392	1.01215	0.4922	11	rs10835843	0.6528	11	32117263	A	G	0.5078	1.004	0.988	1.02	0.0037	0.0081	85934	401577	11	32117263	11	32117263	*	rs10835843	R	32138809	rs10835843	A	G	0.5101	-0.0069	0.0017	5.9e-05	689906	32138809	32117263	11	32117263	11	32117263	*	R	-0.45679	-4.05882
11_32122390_G_C	rs4922580	11	32122390	G	C	-0.0031	0.997	0.981	1.013	0.5155	5	rs4922580	0.6988	11	32122390	C	G	0.5155	0.997	0.981	1.013	-0.0031	0.0081	85934	401577	11	32122390	11	32122390	*	rs4922580	S	32143936	rs4922580	C	G	0.5259	0.0066	0.0017	0.00012	689519	32143936	32122390	11	32122390	11	32122390	*	S	-0.382716	3.88235
11_32123135_A_G	rs110688	11	32123135	A	G	-0.0045	0.995025	0.978474	1.01215	0.678	11	rs110688	0.6061	11	32123135	A	G	0.322	1.005	0.988	1.022	0.0045	0.0087	85934	401577	11	32123135	11	32123135	*	rs110688	R	32144681	rs110688	A	G	0.3272	-0.011	0.0018	2.5e-09	689271	32144681	32123135	11	32123135	11	32123135	*	R	-0.517241	-6.11111
11_32127852_C_T	rs1605271	11	32127852	C	T	-0.0035	0.997	0.981	1.012	0.5177	10	rs1605271	0.6695	11	32127852	T	C	0.5177	0.997	0.981	1.012	-0.0035	0.0081	85934	401577	11	32127852	11	32127852	*	rs1605271	Y	32149398	rs1605271	T	C	0.5257	0.0067	0.0017	0.00011	688591	32149398	32127852	11	32127852	11	32127852	*	Y	-0.432099	3.94118
11_32137167_C_T	rs10742265	11	32137167	C	T	-0.0033	0.997	0.98	1.014	0.6503	10	rs10742265	0.699	11	32137167	T	C	0.6503	0.997	0.98	1.014	-0.0033	0.0086	85934	401577	11	32137167	11	32137167	*	rs10742265	Y	32158713	rs10742265	T	C	0.651	0.0103	0.0018	1e-08	686662	32158713	32137167	11	32137167	11	32137167	*	Y	-0.383721	5.72222
11_32138978_A_G	rs1010040	11	32138978	A	G	-0.0034	0.997009	0.980392	1.01317	0.6491	11	rs1010040	0.6931	11	32138978	A	G	0.3509	1.003	0.987	1.02	0.0034	0.0086	85934	401577	11	32138978	11	32138978	*	rs1010040	R	32160524	rs1010040	A	G	0.3489	-0.0101	0.0018	1.6e-08	686090	32160524	32138978	11	32138978	11	32138978	*	R	-0.395349	-5.61111
11_32193582_C_T	rs10767917	11	32193582	C	T	0.0064	1.006	0.99	1.023	0.4329	10	rs10767917	0.4355	11	32193582	T	C	0.4329	1.006	0.99	1.023	0.0064	0.0082	85934	401577	11	32193582	11	32193582	*	rs10767917	H	32215128	rs10767917	T	C	0.4197	0.0061	0.0018	0.00048	690179	32215128	32193582	11	32193582	11	32193582	*	H	0.780488	3.38889
11_32194068_T_C	rs10742269	11	32194068	T	C	0.0001	1	0.984252	1.01626	0.3779	11	rs10742269	0.9931	11	32194068	T	C	0.6221	1	0.984	1.016	-0.0001	0.0084	85934	401577	11	32194068	11	32194068	*	rs10742269	Y	32215614	rs10742269	T	C	0.6308	-0.0068	0.0018	0.00015	692253	32215614	32194068	11	32194068	11	32194068	*	Y	0.0119048	-3.77778
11_33718052_G_A	rs831636	11	33718052	G	A	-0.0096	0.99	0.973	1.008	0.3019	10	rs831636	0.2807	11	33718052	A	G	0.3019	0.99	0.973	1.008	-0.0096	0.0089	85934	401577	11	33718052	11	33718052	*	rs831636	R	33739598	rs831636	A	G	0.3209	-0.0073	0.0019	8.9e-05	686841	33739598	33718052	11	33718052	11	33718052	*	R	-1.07865	-3.84211
11_33718866_G_C	rs17687664	11	33718866	G	C	-0.009	0.991	0.969	1.014	0.1499	5	rs17687664	0.4394	11	33718866	C	G	0.1499	0.991	0.969	1.014	-0.009	0.0116	85934	401577	11	33718866	11	33718866	*	rs17687664	S	33740412	rs17687664	C	G	0.1795	-0.0103	0.0023	1.1e-05	681954	33740412	33718866	11	33718866	11	33718866	*	S	-0.775862	-4.47826
11_33721473_C_T	rs831630	11	33721473	C	T	-0.0103	0.99	0.973	1.007	0.3041	10	rs831630	0.2453	11	33721473	T	C	0.3041	0.99	0.973	1.007	-0.0103	0.0089	85934	401577	11	33721473	11	33721473	*	rs831630	Y	33743019	rs831630	T	C	0.319	-0.0077	0.0017	1e-05	788031	33743019	33721473	11	33721473	11	33721473	*	Y	-1.1573	-4.52941
11_33722133_T_G	rs704701	11	33722133	T	G	-0.01	0.990099	0.972763	1.00705	0.304	11	rs704701	0.2623	11	33722133	T	G	0.696	1.01	0.993	1.028	0.01	0.0089	85934	401577	11	33722133	11	33722133	*	rs704701	K	33743679	rs704701	T	G	0.6815	0.0072	0.0019	0.00011	686503	33743679	33722133	11	33722133	11	33722133	*	K	-1.1236	3.78947
11_33723299_G_C	rs831628	11	33723299	G	C	-0.0081	0.992	0.972	1.012	0.2063	5	rs831628	0.4214	11	33723299	C	G	0.2063	0.992	0.972	1.012	-0.0081	0.0101	85934	401577	11	33723299	11	33723299	*	rs831628	S	33744845	rs831628	C	G	0.217	-0.0079	0.0021	0.00014	688374	33744845	33723299	11	33723299	11	33723299	*	S	-0.80198	-3.7619
11_33729990_T_G	rs12420580	11	33729990	T	G	-0.0106	0.98912	0.968054	1.01112	0.1573	11	rs12420580	0.3457	11	33729990	T	G	0.8427	1.011	0.989	1.033	0.0106	0.0112	85934	401577	11	33729990	11	33729990	*	rs12420580	K	33751536	rs12420580	T	G	0.8347	0.008	0.0023	0.00049	689074	33751536	33729990	11	33729990	11	33729990	*	K	-0.946429	3.47826
11_33736224_G_A	rs2273121	11	33736224	G	A	-0.0165	0.984	0.965	1.002	0.2324	10	rs2273121	0.08632	11	33736224	A	G	0.2324	0.984	0.965	1.002	-0.0165	0.0096	85934	401577	11	33736224	11	33736224	*	rs2273121	R	33757770	rs2273121	A	G	0.2526	-0.0074	0.002	0.00017	692575	33757770	33736224	11	33736224	11	33736224	*	R	-1.71875	-3.7
11_34006534_A_T	rs7110667	11	34006534	A	T	-0.0022	0.998004	0.978474	1.01729	0.216	6	rs7110667	0.8225	11	34006534	A	T	0.784	1.002	0.983	1.022	0.0022	0.01	85934	401577	11	34006534	11	34006534	*	rs7110667	W	34028081	rs7110667	A	T	0.7763	0.0077	0.0021	0.00024	683998	34028081	34006534	11	34006534	11	34006534	*	W	-0.22	3.66667
11_34022078_C_A	rs11601461	11	34022078	C	A	-0.0018	0.998	0.972	1.025	0.0976	10	rs11601461	0.8948	11	34022078	A	C	0.0976	0.998	0.972	1.025	-0.0018	0.0137	85934	401577	11	34022078	11	34022078	*	rs11601461	M	34043625	rs11601461	A	C	0.1029	-0.0119	0.0029	3.2e-05	692339	34043625	34022078	11	34022078	11	34022078	*	M	-0.131387	-4.10345
11_34023244_T_C	rs17771525	11	34023244	T	C	-0.0018	0.998004	0.971817	1.02564	0.0975	11	rs17771525	0.8946	11	34023244	T	C	0.9025	1.002	0.975	1.029	0.0018	0.0137	85934	401577	11	34023244	11	34023244	*	rs17771525	Y	34044791	rs17771525	T	C	0.8973	0.0119	0.0029	3.5e-05	692417	34044791	34023244	11	34023244	11	34023244	*	Y	-0.131387	4.10345
11_34024624_C_T	rs12416789	11	34024624	C	T	-0.0016	0.998	0.972	1.026	0.0975	10	rs12416789	0.9055	11	34024624	T	C	0.0975	0.998	0.972	1.026	-0.0016	0.0137	85934	401577	11	34024624	11	34024624	*	rs12416789	Y	34046171	rs12416789	T	C	0.1031	-0.0117	0.0029	4.3e-05	692420	34046171	34024624	11	34024624	11	34024624	*	Y	-0.116788	-4.03448
11_34028246_T_C	rs17698905	11	34028246	T	C	-0.0011	0.999001	0.972763	1.02564	0.0976	11	rs17698905	0.9339	11	34028246	T	C	0.9024	1.001	0.975	1.028	0.0011	0.0137	85934	401577	11	34028246	11	34028246	*	rs17698905	Y	34049793	rs17698905	T	C	0.8968	0.0119	0.0029	3.5e-05	692240	34049793	34028246	11	34028246	11	34028246	*	Y	-0.080292	4.10345
11_34048429_T_C	rs7925202	11	34048429	T	C	0.0014	1.001	0.980392	1.02249	0.1825	11	rs7925202	0.8942	11	34048429	T	C	0.8175	0.999	0.978	1.02	-0.0014	0.0106	85934	401577	11	34048429	11	34048429	*	rs7925202	Y	34069976	rs7925202	T	C	0.8119	0.0085	0.0021	4.7e-05	790736	34069976	34048429	11	34048429	11	34048429	*	Y	0.132075	4.04762
11_34050464_T_C	rs12418412	11	34050464	T	C	0.0016	1.002	0.981354	1.02249	0.1822	11	rs12418412	0.8773	11	34050464	T	C	0.8178	0.998	0.978	1.019	-0.0016	0.0106	85934	401577	11	34050464	11	34050464	*	rs12418412	Y	34072011	rs12418412	T	C	0.8113	0.0088	0.0022	7.1e-05	690286	34072011	34050464	11	34050464	11	34050464	*	Y	0.150943	4
11_34050991_C_G	rs7125948	11	34050991	C	G	0.0015	1.001	0.981354	1.02249	0.1821	6	rs7125948	0.884	11	34050991	C	G	0.8179	0.999	0.978	1.019	-0.0015	0.0106	85934	401577	11	34050991	11	34050991	*	rs7125948	S	34072538	rs7125948	C	G	0.8119	0.0087	0.0022	9.5e-05	690281	34072538	34050991	11	34050991	11	34050991	*	S	0.141509	3.95455
11_34092124_G_A	rs12419557	11	34092124	G	A	-0.0174	0.983	0.955	1.011	0.087	10	rs12419557	0.2325	11	34092124	A	G	0.087	0.983	0.955	1.011	-0.0174	0.0146	85934	401577	11	34092124	11	34092124	*	rs12419557	R	34113671	rs12419557	A	G	0.0939	-0.0116	0.003	0.00012	691680	34113671	34092124	11	34092124	11	34092124	*	R	-1.19178	-3.86667
11_34168876_G_A	rs1569774	11	34168876	G	A	0.0113	1.011	0.995	1.028	0.4193	10	rs1569774	0.1744	11	34168876	A	G	0.4193	1.011	0.995	1.028	0.0113	0.0083	85934	401577	11	34168876	11	34168876	*	rs1569774	R	34190423	rs1569774	A	G	0.4105	0.0067	0.0017	0.00012	691578	34190423	34168876	11	34168876	11	34168876	*	R	1.36145	3.94118
11_34169406_T_C	rs2473918	11	34169406	T	C	0.0153	1.01523	0.999001	1.03199	0.4428	11	rs2473918	0.06338	11	34169406	T	C	0.5572	0.985	0.969	1.001	-0.0153	0.0083	85934	401577	11	34169406	11	34169406	*	rs2473918	Y	34190953	rs2473918	T	C	0.569	-0.0066	0.0017	0.00017	689703	34190953	34169406	11	34169406	11	34169406	*	Y	1.84337	-3.88235
11_34171918_T_C	rs2982606	11	34171918	T	C	-0.015	0.985222	0.968992	1.001	0.5475	11	rs2982606	0.06823	11	34171918	T	C	0.4525	1.015	0.999	1.032	0.015	0.0082	85934	401577	11	34171918	11	34171918	*	rs2982606	Y	34193465	rs2982606	T	C	0.4311	0.0066	0.0018	0.00018	687861	34193465	34171918	11	34171918	11	34171918	*	Y	-1.82927	3.66667
11_34172031_G_A	rs2955934	11	34172031	G	A	-0.0116	0.988	0.973	1.005	0.5606	10	rs2955934	0.1603	11	34172031	A	G	0.5606	0.988	0.973	1.005	-0.0116	0.0083	85934	401577	11	34172031	11	34172031	*	rs2955934	R	34193578	rs2955934	A	G	0.5801	-0.0067	0.0017	0.00014	688807	34193578	34172031	11	34172031	11	34172031	*	R	-1.39759	-3.94118
11_34173608_T_A	rs7102200	11	34173608	T	A	0.0166	1.017	1.001	1.033	0.4555	5	rs7102200	0.04394	11	34173608	A	T	0.4555	1.017	1.001	1.033	0.0166	0.0082	85934	401577	11	34173608	11	34173608	*	rs7102200	W	34195155	rs7102200	A	T	0.441	0.0063	0.0017	0.00024	688177	34195155	34173608	11	34173608	11	34173608	*	W	2.02439	3.70588
11_34174894_C_A	rs7121208	11	34174894	C	A	0.0162	1.016	1	1.033	0.4586	10	rs7121208	0.0473	11	34174894	A	C	0.4586	1.016	1	1.033	0.0162	0.0082	85934	401577	11	34174894	11	34174894	*	rs7121208	M	34196441	rs7121208	A	C	0.4419	0.0062	0.0017	0.00033	686725	34196441	34174894	11	34174894	11	34174894	*	M	1.97561	3.64706
11_34180729_G_C	rs6484698	11	34180729	G	C	0.0202	1.02	1.004	1.038	0.3748	5	rs6484698	0.01696	11	34180729	C	G	0.3748	1.02	1.004	1.038	0.0202	0.0085	85934	401577	11	34180729	11	34180729	*	rs6484698	S	34202276	rs6484698	C	G	0.3673	0.0068	0.0018	0.00016	688778	34202276	34180729	11	34180729	11	34180729	*	S	2.37647	3.77778
11_34882852_C_T	rs2288667	11	34882852	C	T	0.0082	1.008	0.991	1.026	0.6749	10	rs2288667	0.3467	11	34882852	T	C	0.6749	1.008	0.991	1.026	0.0082	0.0087	85934	401577	11	34882852	11	34882852	*	rs2288667	H	34904399	rs2288667	T	C	0.6937	-0.0069	0.0019	0.00019	692374	34904399	34882852	11	34882852	11	34882852	*	H	0.942529	-3.63158
11_34884300_T_A	rs2956088	11	34884300	T	A	0.0083	1.008	0.991	1.026	0.6748	5	rs2956088	0.3394	11	34884300	A	T	0.6748	1.008	0.991	1.026	0.0083	0.0087	85934	401577	11	34884300	11	34884300	*	rs2956088	W	34905847	rs2956088	A	T	0.6937	-0.0069	0.0019	0.0002	692572	34905847	34884300	11	34884300	11	34884300	*	W	0.954023	-3.63158
11_34884498_A_G	rs2985398	11	34884498	A	G	0.0083	1.00806	0.99108	1.02564	0.6748	11	rs2985398	0.3394	11	34884498	A	G	0.3252	0.992	0.975	1.009	-0.0083	0.0087	85934	401577	11	34884498	11	34884498	*	rs2985398	R	34906045	rs2985398	A	G	0.3063	0.0069	0.0019	0.0002	692567	34906045	34884498	11	34884498	11	34884498	*	R	0.954023	3.63158
11_34885015_G_C	rs1998603	11	34885015	G	C	0.0085	1.009	0.991	1.026	0.6764	5	rs1998603	0.3252	11	34885015	C	G	0.6764	1.009	0.991	1.026	0.0085	0.0087	85934	401577	11	34885015	11	34885015	*	rs1998603	S	34906562	rs1998603	C	G	0.6937	-0.0069	0.0019	0.00019	692553	34906562	34885015	11	34885015	11	34885015	*	S	0.977011	-3.63158
11_34885407_A_G	rs2985396	11	34885407	A	G	0.0083	1.00806	0.99108	1.02564	0.6748	11	rs2985396	0.3373	11	34885407	A	G	0.3252	0.992	0.975	1.009	-0.0083	0.0087	85934	401577	11	34885407	11	34885407	*	rs2985396	R	34906954	rs2985396	A	G	0.3064	0.0069	0.0019	0.00021	692591	34906954	34885407	11	34885407	11	34885407	*	R	0.954023	3.63158
11_34886534_A_G	rs2956091	11	34886534	A	G	0.0084	1.00806	0.99108	1.02564	0.6748	11	rs2956091	0.3335	11	34886534	A	G	0.3252	0.992	0.975	1.009	-0.0084	0.0087	85934	401577	11	34886534	11	34886534	*	rs2956091	R	34908081	rs2956091	A	G	0.3063	0.0069	0.0019	0.0002	692571	34908081	34886534	11	34886534	11	34886534	*	R	0.965517	3.63158
11_34888025_A_C	rs2985391	11	34888025	A	C	0.0083	1.00806	0.99108	1.02564	0.6748	11	rs2985391	0.3417	11	34888025	A	C	0.3252	0.992	0.975	1.009	-0.0083	0.0087	85934	401577	11	34888025	11	34888025	*	rs2985391	M	34909572	rs2985391	A	C	0.3076	0.0069	0.0019	0.0002	692593	34909572	34888025	11	34888025	11	34888025	*	M	0.954023	3.63158
11_34888379_T_G	rs1571133	11	34888379	T	G	0.0086	1.00908	0.992063	1.02564	0.6752	11	rs1571133	0.3237	11	34888379	T	G	0.3248	0.991	0.975	1.008	-0.0086	0.0087	85934	401577	11	34888379	11	34888379	*	rs1571133	K	34909926	rs1571133	T	G	0.3063	0.007	0.0019	0.00015	692607	34909926	34888379	11	34888379	11	34888379	*	K	0.988506	3.68421
11_34888530_G_A	rs1571134	11	34888530	G	A	0.0082	1.008	0.991	1.026	0.6749	10	rs1571134	0.3454	11	34888530	A	G	0.6749	1.008	0.991	1.026	0.0082	0.0087	85934	401577	11	34888530	11	34888530	*	rs1571134	R	34910077	rs1571134	A	G	0.6936	-0.0069	0.0019	0.00019	692388	34910077	34888530	11	34888530	11	34888530	*	R	0.942529	-3.63158
11_34888886_A_G	rs1977421	11	34888886	A	G	0.0083	1.00806	0.99108	1.02564	0.6746	11	rs1977421	0.3426	11	34888886	A	G	0.3254	0.992	0.975	1.009	-0.0083	0.0087	85934	401577	11	34888886	11	34888886	*	rs1977421	R	34910433	rs1977421	A	G	0.3063	0.0072	0.0019	0.00016	638211	34910433	34888886	11	34888886	11	34888886	*	R	0.954023	3.78947
11_34890742_T_A	rs2915224	11	34890742	T	A	0.0082	1.008	0.991	1.026	0.6748	5	rs2915224	0.3457	11	34890742	A	T	0.6748	1.008	0.991	1.026	0.0082	0.0087	85934	401577	11	34890742	11	34890742	*	rs2915224	W	34912289	rs2915224	A	T	0.6938	-0.0069	0.0019	0.00021	692508	34912289	34890742	11	34890742	11	34890742	*	W	0.942529	-3.63158
11_34891361_T_C	rs1430855	11	34891361	T	C	0.0082	1.00806	0.99108	1.02564	0.6748	11	rs1430855	0.3462	11	34891361	T	C	0.3252	0.992	0.975	1.009	-0.0082	0.0087	85934	401577	11	34891361	11	34891361	*	rs1430855	Y	34912908	rs1430855	T	C	0.3062	0.0069	0.0019	0.0002	692502	34912908	34891361	11	34891361	11	34891361	*	Y	0.942529	3.63158
11_34891617_C_G	rs2985389	11	34891617	C	G	0.0082	1.00806	0.99108	1.02564	0.6748	6	rs2985389	0.346	11	34891617	C	G	0.3252	0.992	0.975	1.009	-0.0082	0.0087	85934	401577	11	34891617	11	34891617	*	rs2985389	S	34913164	rs2985389	C	G	0.3062	0.0069	0.0019	0.00019	692514	34913164	34891617	11	34891617	11	34891617	*	S	0.942529	3.63158
11_34892590_C_T	rs2915223	11	34892590	C	T	0.0081	1.008	0.991	1.025	0.6753	10	rs2915223	0.3498	11	34892590	T	C	0.6753	1.008	0.991	1.025	0.0081	0.0087	85934	401577	11	34892590	11	34892590	*	rs2915223	Y	34914137	rs2915223	T	C	0.6937	-0.0069	0.0019	0.00019	692112	34914137	34892590	11	34892590	11	34892590	*	Y	0.931034	-3.63158
11_34892813_T_C	rs2915222	11	34892813	T	C	0.0082	1.00806	0.99108	1.02564	0.6749	11	rs2915222	0.3475	11	34892813	T	C	0.3251	0.992	0.975	1.009	-0.0082	0.0087	85934	401577	11	34892813	11	34892813	*	rs2915222	Y	34914360	rs2915222	T	C	0.3062	0.007	0.0019	0.00017	692538	34914360	34892813	11	34892813	11	34892813	*	Y	0.942529	3.68421
11_34893103_T_G	rs2915220	11	34893103	T	G	0.0083	1.00806	0.99108	1.02564	0.6749	11	rs2915220	0.3401	11	34893103	T	G	0.3251	0.992	0.975	1.009	-0.0083	0.0087	85934	401577	11	34893103	11	34893103	*	rs2915220	K	34914650	rs2915220	T	G	0.3062	0.0069	0.0019	0.0002	692507	34914650	34893103	11	34893103	11	34893103	*	K	0.954023	3.63158
11_34893899_C_T	rs2986424	11	34893899	C	T	0.0082	1.008	0.991	1.026	0.6749	10	rs2986424	0.3433	11	34893899	T	C	0.6749	1.008	0.991	1.026	0.0082	0.0087	85934	401577	11	34893899	11	34893899	*	rs2986424	Y	34915446	rs2986424	T	C	0.6938	-0.0069	0.0019	0.00019	692581	34915446	34893899	11	34893899	11	34893899	*	Y	0.942529	-3.63158
11_34894937_A_G	rs1326940	11	34894937	A	G	0.0082	1.00806	0.99108	1.02564	0.6749	11	rs1326940	0.3452	11	34894937	A	G	0.3251	0.992	0.975	1.009	-0.0082	0.0087	85934	401577	11	34894937	11	34894937	*	rs1326940	R	34916484	rs1326940	A	G	0.3062	0.0069	0.0019	0.0002	692519	34916484	34894937	11	34894937	11	34894937	*	R	0.942529	3.63158
11_34895238_A_G	rs1326942	11	34895238	A	G	0.0083	1.00806	0.99108	1.02564	0.6749	11	rs1326942	0.3424	11	34895238	A	G	0.3251	0.992	0.975	1.009	-0.0083	0.0087	85934	401577	11	34895238	11	34895238	*	rs1326942	R	34916785	rs1326942	A	G	0.3062	0.0068	0.0019	0.00026	692129	34916785	34895238	11	34895238	11	34895238	*	R	0.954023	3.57895
11_34895321_G_A	rs1326943	11	34895321	G	A	0.0082	1.008	0.991	1.026	0.6749	10	rs1326943	0.3467	11	34895321	A	G	0.6749	1.008	0.991	1.026	0.0082	0.0087	85934	401577	11	34895321	11	34895321	*	rs1326943	R	34916868	rs1326943	A	G	0.6938	-0.0069	0.0019	0.00022	692577	34916868	34895321	11	34895321	11	34895321	*	R	0.942529	-3.63158
11_34895816_C_T	rs2217478	11	34895816	C	T	0.0083	1.008	0.991	1.026	0.6749	10	rs2217478	0.3422	11	34895816	T	C	0.6749	1.008	0.991	1.026	0.0083	0.0087	85934	401577	11	34895816	11	34895816	*	rs2217478	H	34917363	rs2217478	T	C	0.6938	-0.0069	0.0019	0.00021	692577	34917363	34895816	11	34895816	11	34895816	*	H	0.954023	-3.63158
11_34901669_G_C	rs2985381	11	34901669	G	C	0.0083	1.008	0.991	1.026	0.6748	5	rs2985381	0.3414	11	34901669	C	G	0.6748	1.008	0.991	1.026	0.0083	0.0087	85934	401577	11	34901669	11	34901669	*	rs2985381	V	34923216	rs2985381	C	G	0.6938	-0.0065	0.0019	0.00047	691715	34923216	34901669	11	34901669	11	34901669	*	V	0.954023	-3.42105
11_34906975_C_A	rs1117446	11	34906975	C	A	0.0085	1.009	0.991	1.026	0.6741	10	rs1117446	0.3278	11	34906975	A	C	0.6741	1.009	0.991	1.026	0.0085	0.0087	85934	401577	11	34906975	11	34906975	*	rs1117446	M	34928522	rs1117446	A	C	0.6938	-0.0069	0.0019	0.00022	692158	34928522	34906975	11	34906975	11	34906975	*	M	0.977011	-3.63158
11_34919435_G_A	rs2956106	11	34919435	G	A	0.0082	1.008	0.991	1.026	0.6746	10	rs2956106	0.3483	11	34919435	A	G	0.6746	1.008	0.991	1.026	0.0082	0.0087	85934	401577	11	34919435	11	34919435	*	rs2956106	R	34940982	rs2956106	A	G	0.6931	-0.0068	0.0019	0.00024	692428	34940982	34919435	11	34919435	11	34919435	*	R	0.942529	-3.57895
11_34922824_T_C	rs2915200	11	34922824	T	C	0.008	1.00806	0.99108	1.02564	0.6752	11	rs2915200	0.3556	11	34922824	T	C	0.3248	0.992	0.975	1.009	-0.008	0.0087	85934	401577	11	34922824	11	34922824	*	rs2915200	Y	34944371	rs2915200	T	C	0.3069	0.0068	0.0019	0.00024	692481	34944371	34922824	11	34922824	11	34922824	*	Y	0.91954	3.57895
11_34926397_A_C	rs1998912	11	34926397	A	C	0.0081	1.00806	0.99108	1.02564	0.6746	11	rs1998912	0.354	11	34926397	A	C	0.3254	0.992	0.975	1.009	-0.0081	0.0087	85934	401577	11	34926397	11	34926397	*	rs1998912	M	34947944	rs1998912	A	C	0.3069	0.0069	0.0019	0.00022	692467	34947944	34926397	11	34926397	11	34926397	*	M	0.931034	3.63158
11_34928649_G_C	rs2956081	11	34928649	G	C	0.0079	1.008	0.991	1.025	0.6745	5	rs2956081	0.3616	11	34928649	C	G	0.6745	1.008	0.991	1.025	0.0079	0.0087	85934	401577	11	34928649	11	34928649	*	rs2956081	S	34950196	rs2956081	C	G	0.6931	-0.0068	0.0019	0.00026	692500	34950196	34928649	11	34928649	11	34928649	*	S	0.908046	-3.57895
11_34935527_T_C	rs2985403	11	34935527	T	C	0.0079	1.00806	0.99108	1.02564	0.6748	11	rs2985403	0.3643	11	34935527	T	C	0.3252	0.992	0.975	1.009	-0.0079	0.0087	85934	401577	11	34935527	11	34935527	*	rs2985403	Y	34957074	rs2985403	T	C	0.3069	0.0069	0.0019	0.00021	692429	34957074	34935527	11	34935527	11	34935527	*	Y	0.908046	3.63158
11_34953520_G_C	rs2915227	11	34953520	G	C	0.0107	1.011	0.993	1.029	0.7234	5	rs2915227	0.242	11	34953520	C	G	0.7234	1.011	0.993	1.029	0.0107	0.0091	85934	401577	11	34953520	11	34953520	*	rs2915227	S	34975067	rs2915227	C	G	0.7422	-0.0071	0.002	0.00029	692107	34975067	34953520	11	34953520	11	34953520	*	S	1.17582	-3.55
11_34956702_G_A	rs2956100	11	34956702	G	A	0.0099	1.01	0.992	1.028	0.725	10	rs2956100	0.2792	11	34956702	A	G	0.725	1.01	0.992	1.028	0.0099	0.0091	85934	401577	11	34956702	11	34956702	*	rs2956100	R	34978249	rs2956100	A	G	0.7428	-0.0071	0.002	0.0003	692032	34978249	34956702	11	34956702	11	34956702	*	R	1.08791	-3.55
11_34957345_G_A	rs2243948	11	34957345	G	A	0.006	1.006	0.989	1.024	0.6904	10	rs2243948	0.4997	11	34957345	A	G	0.6904	1.006	0.989	1.024	0.006	0.0088	85934	401577	11	34957345	11	34957345	*	rs2243948	R	34978892	rs2243948	A	G	0.7123	-0.0078	0.0019	4.3e-05	692188	34978892	34957345	11	34957345	11	34957345	*	R	0.681818	-4.10526
11_34959825_A_G	rs2767034	11	34959825	A	G	0.006	1.00604	0.98912	1.02354	0.6914	11	rs2767034	0.4991	11	34959825	A	G	0.3086	0.994	0.977	1.011	-0.006	0.0088	85934	401577	11	34959825	11	34959825	*	rs2767034	R	34981372	rs2767034	A	G	0.2868	0.0077	0.0021	0.00023	528977	34981372	34959825	11	34959825	11	34959825	*	R	0.681818	3.66667
11_34960601_C_A	rs2767036	11	34960601	C	A	0.006	1.006	0.989	1.024	0.6902	10	rs2767036	0.4948	11	34960601	A	C	0.6902	1.006	0.989	1.024	0.006	0.0088	85934	401577	11	34960601	11	34960601	*	rs2767036	M	34982148	rs2767036	A	C	0.7129	-0.0083	0.002	2.4e-05	637139	34982148	34960601	11	34960601	11	34960601	*	M	0.681818	-4.15
11_34960686_A_G	rs2732555	11	34960686	A	G	0.0062	1.00604	0.98912	1.02354	0.6914	11	rs2732555	0.4832	11	34960686	A	G	0.3086	0.994	0.977	1.011	-0.0062	0.0088	85934	401577	11	34960686	11	34960686	*	rs2732555	R	34982233	rs2732555	A	G	0.2868	0.008	0.0019	2.6e-05	692319	34982233	34960686	11	34960686	11	34960686	*	R	0.704545	4.21053
11_34961774_G_A	rs2761820	11	34961774	G	A	0.006	1.006	0.989	1.024	0.6912	10	rs2761820	0.4991	11	34961774	A	G	0.6912	1.006	0.989	1.024	0.006	0.0088	85934	401577	11	34961774	11	34961774	*	rs2761820	R	34983321	rs2761820	A	G	0.7131	-0.008	0.0019	2.5e-05	692258	34983321	34961774	11	34961774	11	34961774	*	R	0.681818	-4.21053
11_34963899_C_T	rs2762962	11	34963899	C	T	0.0095	1.01	0.992	1.028	0.7251	10	rs2762962	0.2997	11	34963899	T	C	0.7251	1.01	0.992	1.028	0.0095	0.0091	85934	401577	11	34963899	11	34963899	*	rs2762962	Y	34985446	rs2762962	T	C	0.743	-0.0071	0.002	0.00027	692468	34985446	34963899	11	34963899	11	34963899	*	Y	1.04396	-3.55
11_34964964_G_A	rs2732557	11	34964964	G	A	0.0103	1.01	0.992	1.029	0.7258	10	rs2732557	0.2582	11	34964964	A	G	0.7258	1.01	0.992	1.029	0.0103	0.0091	85934	401577	11	34964964	11	34964964	*	rs2732557	R	34986511	rs2732557	A	G	0.7429	-0.0072	0.002	0.00025	692368	34986511	34964964	11	34964964	11	34964964	*	R	1.13187	-3.6
11_34970180_T_C	rs497582	11	34970180	T	C	0.0062	1.00604	0.98912	1.02354	0.6918	11	rs497582	0.4837	11	34970180	T	C	0.3082	0.994	0.977	1.011	-0.0062	0.0088	85934	401577	11	34970180	11	34970180	*	rs497582	Y	34991727	rs497582	T	C	0.2868	0.008	0.0019	2.6e-05	692301	34991727	34970180	11	34970180	11	34970180	*	Y	0.704545	4.21053
11_34976015_T_C	rs504034	11	34976015	T	C	0.0061	1.00604	0.98912	1.02354	0.691	11	rs504034	0.4938	11	34976015	T	C	0.309	0.994	0.977	1.011	-0.0061	0.0089	85934	401577	11	34976015	11	34976015	*	rs504034	Y	34997562	rs504034	T	C	0.2868	0.008	0.0019	2.7e-05	692272	34997562	34976015	11	34976015	11	34976015	*	Y	0.685393	4.21053
11_34976743_A_T	rs2762956	11	34976743	A	T	0.0059	1.00604	0.988142	1.02354	0.691	6	rs2762956	0.5047	11	34976743	A	T	0.309	0.994	0.977	1.012	-0.0059	0.0089	85934	401577	11	34976743	11	34976743	*	rs2762956	W	34998290	rs2762956	A	T	0.2868	0.0079	0.0019	3.1e-05	692236	34998290	34976743	11	34976743	11	34976743	*	W	0.662921	4.15789
11_34977199_G_A	rs746124	11	34977199	G	A	0.0086	1.009	0.991	1.027	0.726	10	rs746124	0.3483	11	34977199	A	G	0.726	1.009	0.991	1.027	0.0086	0.0091	85934	401577	11	34977199	11	34977199	*	rs746124	R	34998746	rs746124	A	G	0.7432	-0.0073	0.002	0.00019	692564	34998746	34977199	11	34977199	11	34977199	*	R	0.945055	-3.65
11_34978811_G_A	rs10836326	11	34978811	G	A	0.0063	1.006	0.989	1.024	0.6907	10	rs10836326	0.4792	11	34978811	A	G	0.6907	1.006	0.989	1.024	0.0063	0.0089	85934	401577	11	34978811	11	34978811	*	rs10836326	R	35000358	rs10836326	A	G	0.7132	-0.008	0.0019	2.7e-05	691899	35000358	34978811	11	34978811	11	34978811	*	R	0.707865	-4.21053
11_34979436_C_T	rs2767038	11	34979436	C	T	0.0061	1.006	0.989	1.024	0.6917	10	rs2767038	0.4885	11	34979436	T	C	0.6917	1.006	0.989	1.024	0.0061	0.0088	85934	401577	11	34979436	11	34979436	*	rs2767038	Y	35000983	rs2767038	T	C	0.7132	-0.008	0.0019	2.7e-05	692183	35000983	34979436	11	34979436	11	34979436	*	Y	0.693182	-4.21053
11_34984918_A_T	rs2025780	11	34984918	A	T	0.0063	1.00604	0.98912	1.02354	0.691	6	rs2025780	0.4751	11	34984918	A	T	0.309	0.994	0.977	1.011	-0.0063	0.0089	85934	401577	11	34984918	11	34984918	*	rs2025780	D	35006465	rs2025780	A	T	0.2868	0.008	0.0019	2.9e-05	692320	35006465	34984918	11	34984918	11	34984918	*	D	0.707865	4.21053
11_34987686_T_C	rs2762954	11	34987686	T	C	0.0064	1.00604	0.98912	1.02459	0.6947	11	rs2762954	0.4702	11	34987686	T	C	0.3053	0.994	0.976	1.011	-0.0064	0.0089	85934	401577	11	34987686	11	34987686	*	rs2762954	Y	35009233	rs2762954	T	C	0.286	0.0082	0.0019	1.8e-05	692237	35009233	34987686	11	34987686	11	34987686	*	Y	0.719101	4.31579
11_34988922_A_G	rs1011518	11	34988922	A	G	0.0058	1.00604	0.988142	1.02354	0.6933	11	rs1011518	0.5166	11	34988922	A	G	0.3067	0.994	0.977	1.012	-0.0058	0.0089	85934	401577	11	34988922	11	34988922	*	rs1011518	R	35010469	rs1011518	A	G	0.2862	0.0081	0.0019	2.2e-05	692272	35010469	34988922	11	34988922	11	34988922	*	R	0.651685	4.26316
11_34993195_T_C	rs2762953	11	34993195	T	C	0.0057	1.00604	0.988142	1.02354	0.6934	11	rs2762953	0.5179	11	34993195	T	C	0.3066	0.994	0.977	1.012	-0.0057	0.0089	85934	401577	11	34993195	11	34993195	*	rs2762953	Y	35014742	rs2762953	T	C	0.2862	0.0081	0.0019	2e-05	692273	35014742	34993195	11	34993195	11	34993195	*	Y	0.640449	4.26316
11_34993731_G_A	rs2732564	11	34993731	G	A	0.0064	1.006	0.989	1.024	0.691	10	rs2732564	0.4684	11	34993731	A	G	0.691	1.006	0.989	1.024	0.0064	0.0089	85934	401577	11	34993731	11	34993731	*	rs2732564	R	35015278	rs2732564	A	G	0.7132	-0.008	0.0019	2.5e-05	692173	35015278	34993731	11	34993731	11	34993731	*	R	0.719101	-4.21053
11_34994555_G_C	rs2732565	11	34994555	G	C	0.0058	1.006	0.988	1.024	0.6905	5	rs2732565	0.5123	11	34994555	C	G	0.6905	1.006	0.988	1.024	0.0058	0.0089	85934	401577	11	34994555	11	34994555	*	rs2732565	S	35016102	rs2732565	C	G	0.7132	-0.008	0.0019	2.4e-05	692001	35016102	34994555	11	34994555	11	34994555	*	S	0.651685	-4.21053
11_34995658_G_T	rs9326	11	34995658	G	T	0.0052	1.005	0.988	1.023	0.6929	10	rs9326	0.5606	11	34995658	T	G	0.6929	1.005	0.988	1.023	0.0052	0.0089	85934	401577	11	34995658	11	34995658	*	rs9326	K	35017205	rs9326	T	G	0.713	-0.008	0.0019	2.5e-05	691948	35017205	34995658	11	34995658	11	34995658	*	K	0.58427	-4.21053
11_34997389_T_C	rs2762951	11	34997389	T	C	0.0055	1.00503	0.988142	1.02354	0.6911	11	rs2762951	0.5357	11	34997389	T	C	0.3089	0.995	0.977	1.012	-0.0055	0.0089	85934	401577	11	34997389	11	34997389	*	rs2762951	Y	35018936	rs2762951	T	C	0.2865	0.0081	0.0019	2.3e-05	691679	35018936	34997389	11	34997389	11	34997389	*	Y	0.617978	4.26316
11_35001361_G_A	rs2767033	11	35001361	G	A	0.0055	1.006	0.988	1.023	0.6906	10	rs2767033	0.534	11	35001361	A	G	0.6906	1.006	0.988	1.023	0.0055	0.0089	85934	401577	11	35001361	11	35001361	*	rs2767033	R	35022908	rs2767033	A	G	0.7136	-0.0078	0.0019	4.6e-05	692140	35022908	35001361	11	35001361	11	35001361	*	R	0.617978	-4.10526
11_35003229_G_A	rs1326948	11	35003229	G	A	0.0054	1.005	0.988	1.023	0.6895	10	rs1326948	0.5404	11	35003229	A	G	0.6895	1.005	0.988	1.023	0.0054	0.0089	85934	401577	11	35003229	11	35003229	*	rs1326948	R	35024776	rs1326948	A	G	0.714	-0.008	0.0019	2.9e-05	691508	35024776	35003229	11	35003229	11	35003229	*	R	0.606742	-4.21053
11_35004135_C_G	rs2762969	11	35004135	C	G	0.0053	1.00503	0.988142	1.02249	0.6913	6	rs2762969	0.5541	11	35004135	C	G	0.3087	0.995	0.978	1.012	-0.0053	0.0089	85934	401577	11	35004135	11	35004135	*	rs2762969	S	35025682	rs2762969	C	G	0.2861	0.008	0.0019	2.8e-05	691924	35025682	35004135	11	35004135	11	35004135	*	S	0.595506	4.21053
11_35006312_G_A	rs1544079	11	35006312	G	A	0.004	1.004	0.987	1.022	0.6901	10	rs1544079	0.6492	11	35006312	A	G	0.6901	1.004	0.987	1.022	0.004	0.0089	85934	401577	11	35006312	11	35006312	*	rs1544079	R	35027859	rs1544079	A	G	0.7138	-0.008	0.0019	2.8e-05	691522	35027859	35006312	11	35006312	11	35006312	*	R	0.449438	-4.21053
11_35010029_G_A	rs952489	11	35010029	G	A	0.0036	1.004	0.986	1.021	0.7014	10	rs952489	0.6911	11	35010029	A	G	0.7014	1.004	0.986	1.021	0.0036	0.009	85934	401577	11	35010029	11	35010029	*	rs952489	R	35031576	rs952489	A	G	0.7221	-0.008	0.0019	3.8e-05	687520	35031576	35010029	11	35010029	11	35010029	*	R	0.4	-4.21053
11_35010121_G_A	rs523472	11	35010121	G	A	0.0042	1.004	0.987	1.022	0.7017	10	rs523472	0.6398	11	35010121	A	G	0.7017	1.004	0.987	1.022	0.0042	0.009	85934	401577	11	35010121	11	35010121	*	rs523472	R	35031668	rs523472	A	G	0.7222	-0.0081	0.0019	3.4e-05	687479	35031668	35010121	11	35010121	11	35010121	*	R	0.466667	-4.26316
11_35077839_C_T	rs2553825	11	35077839	C	T	0.0042	1.004	0.977	1.032	0.0957	10	rs2553825	0.7604	11	35077839	T	C	0.0957	1.004	0.977	1.032	0.0042	0.0139	85934	401577	11	35077839	11	35077839	*	rs2553825	Y	35099386	rs2553825	T	C	0.09232	0.0109	0.003	0.00022	688173	35099386	35077839	11	35077839	11	35077839	*	Y	0.302158	3.63333
11_35078272_A_G	rs1885936	11	35078272	A	G	0.0042	1.00402	0.977517	1.03199	0.0969	11	rs1885936	0.7593	11	35078272	A	G	0.9031	0.996	0.969	1.023	-0.0042	0.0138	85934	401577	11	35078272	11	35078272	*	rs1885936	R	35099819	rs1885936	A	G	0.9064	-0.0117	0.0029	7e-05	687845	35099819	35078272	11	35078272	11	35078272	*	R	0.304348	-4.03448
11_35079581_T_C	rs10836332	11	35079581	T	C	-0.0047	0.995025	0.968992	1.02249	0.1021	11	rs10836332	0.7262	11	35079581	T	C	0.8979	1.005	0.978	1.032	0.0047	0.0135	85934	401577	11	35079581	11	35079581	*	rs10836332	Y	35101128	rs10836332	T	C	0.8998	-0.0107	0.0028	0.00018	689299	35101128	35079581	11	35079581	11	35079581	*	Y	-0.348148	-3.82143
11_35079949_C_T	rs353610	11	35079949	C	T	-0.0073	0.993	0.97	1.016	0.1396	10	rs353610	0.5416	11	35079949	T	C	0.1396	0.993	0.97	1.016	-0.0073	0.0119	85934	401577	11	35079949	11	35079949	*	rs353610	Y	35101496	rs353610	T	C	0.1304	0.0099	0.0025	0.0001	689226	35101496	35079949	11	35079949	11	35079949	*	Y	-0.613445	3.96
11_35088571_A_G	rs7131078	11	35088571	A	G	-0.003	0.997009	0.971817	1.02249	0.1126	11	rs7131078	0.8185	11	35088571	A	G	0.8874	1.003	0.978	1.029	0.003	0.0129	85934	401577	11	35088571	11	35088571	*	rs7131078	R	35110118	rs7131078	A	G	0.8928	-0.0103	0.0026	6e-05	795115	35110118	35088571	11	35088571	11	35088571	*	R	-0.232558	-3.96154
11_35088611_G_T	rs7131424	11	35088611	G	T	-0.0029	0.997	0.972	1.023	0.1126	10	rs7131424	0.8204	11	35088611	T	G	0.1126	0.997	0.972	1.023	-0.0029	0.0129	85934	401577	11	35088611	11	35088611	*	rs7131424	K	35110158	rs7131424	T	G	0.1068	0.0105	0.0027	0.00011	692156	35110158	35088611	11	35088611	11	35088611	*	K	-0.224806	3.88889
11_35089610_G_A	rs11032994	11	35089610	G	A	-0.0037	0.996	0.971	1.022	0.1121	10	rs11032994	0.7772	11	35089610	A	G	0.1121	0.996	0.971	1.022	-0.0037	0.0129	85934	401577	11	35089610	11	35089610	*	rs11032994	R	35111157	rs11032994	A	G	0.1066	0.0105	0.0027	0.00013	692198	35111157	35089610	11	35089610	11	35089610	*	R	-0.286822	3.88889
11_35089745_T_C	rs11032995	11	35089745	T	C	-0.0022	0.998004	0.972763	1.02354	0.1131	11	rs11032995	0.8614	11	35089745	T	C	0.8869	1.002	0.977	1.028	0.0022	0.0128	85934	401577	11	35089745	11	35089745	*	rs11032995	Y	35111292	rs11032995	T	C	0.8931	-0.0104	0.0027	0.00014	692216	35111292	35089745	11	35089745	11	35089745	*	Y	-0.171875	-3.85185
11_35445270_A_G	rs2421896	11	35445270	A	G	-0.0022	0.998004	0.980392	1.01523	0.305	11	rs2421896	0.8085	11	35445270	A	G	0.695	1.002	0.985	1.02	0.0022	0.0089	85934	401577	11	35445270	11	35445270	*	rs2421896	R	35466818	rs2421896	A	G	0.6891	0.0066	0.0019	0.0004	692107	35466818	35445270	11	35445270	11	35445270	*	R	-0.247191	3.47368
11_35449821_T_C	rs7939075	11	35449821	T	C	-0.0023	0.998004	0.980392	1.01523	0.3058	11	rs7939075	0.7945	11	35449821	T	C	0.6942	1.002	0.985	1.02	0.0023	0.0089	85934	401577	11	35449821	11	35449821	*	rs7939075	Y	35471369	rs7939075	T	C	0.6894	0.0065	0.0019	0.00045	692072	35471369	35449821	11	35449821	11	35449821	*	Y	-0.258427	3.42105
11_35450903_C_T	rs11033125	11	35450903	C	T	-0.0018	0.998	0.981	1.016	0.3017	10	rs11033125	0.8433	11	35450903	T	C	0.3017	0.998	0.981	1.016	-0.0018	0.0089	85934	401577	11	35450903	11	35450903	*	rs11033125	Y	35472451	rs11033125	T	C	0.311	-0.0066	0.0019	0.00038	691515	35472451	35450903	11	35450903	11	35450903	*	Y	-0.202247	-3.47368
11_35454361_C_A	rs7943580	11	35454361	C	A	-0.0033	0.997	0.979	1.014	0.3031	10	rs7943580	0.7107	11	35454361	A	C	0.3031	0.997	0.979	1.014	-0.0033	0.0089	85934	401577	11	35454361	11	35454361	*	rs7943580	M	35475909	rs7943580	A	C	0.3107	-0.0066	0.0019	0.00036	691613	35475909	35454361	11	35454361	11	35454361	*	M	-0.370787	-3.47368
11_35462561_C_G	rs1400491	11	35462561	C	G	-0.0025	0.997009	0.980392	1.01523	0.3039	6	rs1400491	0.7782	11	35462561	C	G	0.6961	1.003	0.985	1.02	0.0025	0.0089	85934	401577	11	35462561	11	35462561	*	rs1400491	S	35484109	rs1400491	C	G	0.6887	0.0067	0.0019	0.00035	691055	35484109	35462561	11	35462561	11	35462561	*	S	-0.280899	3.52632
11_35465498_T_C	rs10501139	11	35465498	T	C	-0.0036	0.996016	0.979432	1.0142	0.303	11	rs10501139	0.6852	11	35465498	T	C	0.697	1.004	0.986	1.021	0.0036	0.0089	85934	401577	11	35465498	11	35465498	*	rs10501139	Y	35487046	rs10501139	T	C	0.6886	0.0065	0.0019	0.00048	692085	35487046	35465498	11	35465498	11	35465498	*	Y	-0.404494	3.42105
11_35473893_C_G	rs1996369	11	35473893	C	G	0.0013	1.001	0.983284	1.01937	0.2858	6	rs1996369	0.8829	11	35473893	C	G	0.7142	0.999	0.981	1.017	-0.0013	0.0091	85934	401577	11	35473893	11	35473893	*	rs1996369	B	35495441	rs1996369	C	G	0.7079	0.0071	0.0019	0.00022	680506	35495441	35473893	11	35473893	11	35473893	*	B	0.142857	3.73684
11_35474403_C_T	rs16927508	11	35474403	C	T	0.0008	1.001	0.983	1.019	0.2832	10	rs16927508	0.9338	11	35474403	T	C	0.2832	1.001	0.983	1.019	0.0008	0.0091	85934	401577	11	35474403	11	35474403	*	rs16927508	Y	35495951	rs16927508	T	C	0.2902	-0.0069	0.0019	0.00032	682363	35495951	35474403	11	35474403	11	35474403	*	Y	0.0879121	-3.63158
11_35474449_T_A	rs16927509	11	35474449	T	A	0.0009	1.001	0.983	1.019	0.2827	5	rs16927509	0.9254	11	35474449	A	T	0.2827	1.001	0.983	1.019	0.0009	0.0091	85934	401577	11	35474449	11	35474449	*	rs16927509	W	35495997	rs16927509	A	T	0.2898	-0.007	0.0019	0.00029	682480	35495997	35474449	11	35474449	11	35474449	*	W	0.0989011	-3.68421
11_35475057_C_T	rs7478896	11	35475057	C	T	0.0014	1.001	0.984	1.02	0.2734	10	rs7478896	0.8765	11	35475057	T	C	0.2734	1.001	0.984	1.02	0.0014	0.0092	85934	401577	11	35475057	11	35475057	*	rs7478896	Y	35496605	rs7478896	T	C	0.2825	-0.0071	0.0019	0.00025	686007	35496605	35475057	11	35475057	11	35475057	*	Y	0.152174	-3.73684
11_35475218_A_C	rs1878379	11	35475218	A	C	0.0017	1.002	0.984252	1.02041	0.2735	11	rs1878379	0.8547	11	35475218	A	C	0.7265	0.998	0.98	1.016	-0.0017	0.0092	85934	401577	11	35475218	11	35475218	*	rs1878379	M	35496766	rs1878379	A	C	0.7175	0.0071	0.0019	0.00023	686417	35496766	35475218	11	35475218	11	35475218	*	M	0.184783	3.73684
11_35475511_G_A	rs7106288	11	35475511	G	A	0.0017	1.002	0.984	1.02	0.2757	10	rs7106288	0.8535	11	35475511	A	G	0.2757	1.002	0.984	1.02	0.0017	0.0091	85934	401577	11	35475511	11	35475511	*	rs7106288	R	35497059	rs7106288	A	G	0.2836	-0.007	0.0019	0.00026	686265	35497059	35475511	11	35475511	11	35475511	*	R	0.186813	-3.68421
11_35476185_A_G	rs11033141	11	35476185	A	G	0.0008	1.001	0.983284	1.01833	0.2832	11	rs11033141	0.9307	11	35476185	A	G	0.7168	0.999	0.982	1.017	-0.0008	0.0091	85934	401577	11	35476185	11	35476185	*	rs11033141	R	35497733	rs11033141	A	G	0.7107	0.0071	0.0019	0.00021	682525	35497733	35476185	11	35476185	11	35476185	*	R	0.0879121	3.73684
11_35477886_C_T	rs938655	11	35477886	C	T	-0.0007	0.999	0.981	1.017	0.279	10	rs938655	0.941	11	35477886	T	C	0.279	0.999	0.981	1.017	-0.0007	0.0092	85934	401577	11	35477886	11	35477886	*	rs938655	Y	35499434	rs938655	T	C	0.2893	-0.0075	0.0019	9.8e-05	683092	35499434	35477886	11	35477886	11	35477886	*	Y	-0.076087	-3.94737
11_35478346_C_G	rs7102175	11	35478346	C	G	-0.0006	0.999001	0.981354	1.01729	0.2795	6	rs7102175	0.9446	11	35478346	C	G	0.7205	1.001	0.983	1.019	0.0006	0.0092	85934	401577	11	35478346	11	35478346	*	rs7102175	S	35499894	rs7102175	C	G	0.7119	0.0077	0.0019	6.3e-05	690067	35499894	35478346	11	35478346	11	35478346	*	S	-0.0652174	4.05263
11_35478817_G_A	rs4638283	11	35478817	G	A	0.0015	1.002	0.984	1.02	0.2761	10	rs4638283	0.8725	11	35478817	A	G	0.2761	1.002	0.984	1.02	0.0015	0.0092	85934	401577	11	35478817	11	35478817	*	rs4638283	R	35500365	rs4638283	A	G	0.2844	-0.0073	0.0019	0.00014	690464	35500365	35478817	11	35478817	11	35478817	*	R	0.163043	-3.84211
11_35479044_A_C	rs4456236	11	35479044	A	C	0.0008	1.001	0.983284	1.01937	0.2852	11	rs4456236	0.9262	11	35479044	A	C	0.7148	0.999	0.981	1.017	-0.0008	0.0092	85934	401577	11	35479044	11	35479044	*	rs4456236	H	35500592	rs4456236	A	C	0.7058	0.0074	0.0019	0.0001	685488	35500592	35479044	11	35479044	11	35479044	*	H	0.0869565	3.89474
11_36134028_G_A	rs2422178	11	36134028	G	A	0.0126	1.013	0.996	1.03	0.3364	10	rs2422178	0.1426	11	36134028	A	G	0.3364	1.013	0.996	1.03	0.0126	0.0086	85934	401577	11	36134028	11	36134028	*	rs2422178	R	36155578	rs2422178	A	G	0.3261	-0.0066	0.0019	0.0004	680674	36155578	36134028	11	36134028	11	36134028	*	R	1.46512	-3.47368
11_38379666_A_G	rs12806812	11	38379666	A	G	-0.0033	0.997009	0.980392	1.01317	0.4978	11	rs12806812	0.6829	11	38379666	A	G	0.5022	1.003	0.987	1.02	0.0033	0.0082	85934	401577	11	38379666	11	38379666	*	rs12806812	D	38401216	rs12806812	A	G	0.4913	0.0061	0.0017	0.00045	679498	38401216	38379666	11	38379666	11	38379666	*	D	-0.402439	3.58824
11_38381164_T_C	rs4756436	11	38381164	T	C	-0.0028	0.997009	0.981354	1.01317	0.4959	11	rs4756436	0.7335	11	38381164	T	C	0.5041	1.003	0.987	1.019	0.0028	0.0082	85934	401577	11	38381164	11	38381164	*	rs4756436	Y	38402714	rs4756436	T	C	0.4928	0.0062	0.0017	0.00039	682150	38402714	38381164	11	38381164	11	38381164	*	Y	-0.341463	3.64706
11_38410534_C_T	rs10768378	11	38410534	C	T	-0.0066	0.993	0.978	1.009	0.4909	10	rs10768378	0.4187	11	38410534	T	C	0.4909	0.993	0.978	1.009	-0.0066	0.0081	85934	401577	11	38410534	11	38410534	*	rs10768378	Y	38432084	rs10768378	T	C	0.505	-0.0082	0.0017	1.9e-06	688237	38432084	38410534	11	38410534	11	38410534	*	Y	-0.814815	-4.82353
11_38411379_T_C	rs11034710	11	38411379	T	C	-0.0064	0.994036	0.977517	1.00908	0.4911	11	rs11034710	0.4323	11	38411379	T	C	0.5089	1.006	0.991	1.023	0.0064	0.0081	85934	401577	11	38411379	11	38411379	*	rs11034710	Y	38432929	rs11034710	T	C	0.4949	0.0081	0.0017	2.9e-06	688276	38432929	38411379	11	38411379	11	38411379	*	Y	-0.790123	4.76471
11_38411511_T_C	rs11034711	11	38411511	T	C	-0.0065	0.993049	0.977517	1.00908	0.4912	11	rs11034711	0.4272	11	38411511	T	C	0.5088	1.007	0.991	1.023	0.0065	0.0081	85934	401577	11	38411511	11	38411511	*	rs11034711	Y	38433061	rs11034711	T	C	0.4949	0.0081	0.0017	2.9e-06	688243	38433061	38411511	11	38411511	11	38411511	*	Y	-0.802469	4.76471
11_38413070_C_T	rs10836968	11	38413070	C	T	-0.0061	0.994	0.978	1.01	0.4898	10	rs10836968	0.4515	11	38413070	T	C	0.4898	0.994	0.978	1.01	-0.0061	0.0082	85934	401577	11	38413070	11	38413070	*	rs10836968	Y	38434620	rs10836968	T	C	0.5042	-0.008	0.0017	3.7e-06	688020	38434620	38413070	11	38413070	11	38413070	*	Y	-0.743902	-4.70588
11_38413202_C_A	rs11034713	11	38413202	C	A	-0.006	0.994	0.978	1.01	0.4898	10	rs11034713	0.4619	11	38413202	A	C	0.4898	0.994	0.978	1.01	-0.006	0.0082	85934	401577	11	38413202	11	38413202	*	rs11034713	M	38434752	rs11034713	A	C	0.505	-0.0079	0.0017	5.1e-06	688031	38434752	38413202	11	38413202	11	38413202	*	M	-0.731707	-4.64706
11_38416330_C_A	rs11034715	11	38416330	C	A	-0.0064	0.994	0.978	1.01	0.491	10	rs11034715	0.4301	11	38416330	A	C	0.491	0.994	0.978	1.01	-0.0064	0.0081	85934	401577	11	38416330	11	38416330	*	rs11034715	M	38437880	rs11034715	A	C	0.505	-0.0079	0.0017	4.2e-06	688768	38437880	38416330	11	38416330	11	38416330	*	M	-0.790123	-4.64706
11_38416561_C_T	rs11601949	11	38416561	C	T	-0.0065	0.994	0.978	1.009	0.4912	10	rs11601949	0.425	11	38416561	T	C	0.4912	0.994	0.978	1.009	-0.0065	0.0081	85934	401577	11	38416561	11	38416561	*	rs11601949	Y	38438111	rs11601949	T	C	0.5051	-0.0081	0.0017	3.4e-06	688122	38438111	38416561	11	38416561	11	38416561	*	Y	-0.802469	-4.76471
11_38416599_T_C	rs17620842	11	38416599	T	C	-0.0064	0.994036	0.977517	1.00908	0.4909	11	rs17620842	0.4304	11	38416599	T	C	0.5091	1.006	0.991	1.023	0.0064	0.0081	85934	401577	11	38416599	11	38416599	*	rs17620842	Y	38438149	rs17620842	T	C	0.495	0.0079	0.0017	4.3e-06	688761	38438149	38416599	11	38416599	11	38416599	*	Y	-0.790123	4.64706
11_38416966_T_G	rs12786969	11	38416966	T	G	-0.0064	0.994036	0.977517	1.00908	0.4903	11	rs12786969	0.4319	11	38416966	T	G	0.5097	1.006	0.991	1.023	0.0064	0.0081	85934	401577	11	38416966	11	38416966	*	rs12786969	K	38438516	rs12786969	T	G	0.4951	0.0079	0.0017	4.1e-06	688796	38438516	38416966	11	38416966	11	38416966	*	K	-0.790123	4.64706
11_38418683_C_G	rs11034718	11	38418683	C	G	-0.0059	0.994036	0.978474	1.0101	0.4896	6	rs11034718	0.4677	11	38418683	C	G	0.5104	1.006	0.99	1.022	0.0059	0.0082	85934	401577	11	38418683	11	38418683	*	rs11034718	B	38440233	rs11034718	C	G	0.4951	0.0081	0.0017	2.8e-06	679886	38440233	38418683	11	38418683	11	38418683	*	B	-0.719512	4.76471
11_38418833_T_C	rs11034720	11	38418833	T	C	-0.0064	0.994036	0.977517	1.00908	0.4909	11	rs11034720	0.4285	11	38418833	T	C	0.5091	1.006	0.991	1.023	0.0064	0.0081	85934	401577	11	38418833	11	38418833	*	rs11034720	Y	38440383	rs11034720	T	C	0.4944	0.0079	0.0017	4.4e-06	688780	38440383	38418833	11	38418833	11	38418833	*	Y	-0.790123	4.64706
11_38419159_A_G	rs11034721	11	38419159	A	G	-0.0063	0.994036	0.978474	1.0101	0.4913	11	rs11034721	0.4368	11	38419159	A	G	0.5087	1.006	0.99	1.022	0.0063	0.0081	85934	401577	11	38419159	11	38419159	*	rs11034721	R	38440709	rs11034721	A	G	0.4947	0.008	0.0017	3.1e-06	688779	38440709	38419159	11	38419159	11	38419159	*	R	-0.777778	4.70588
11_38420860_G_A	rs11034723	11	38420860	G	A	-0.0065	0.994	0.978	1.009	0.4911	10	rs11034723	0.4269	11	38420860	A	G	0.4911	0.994	0.978	1.009	-0.0065	0.0081	85934	401577	11	38420860	11	38420860	*	rs11034723	R	38442410	rs11034723	A	G	0.5051	-0.0079	0.0017	4.6e-06	688851	38442410	38420860	11	38420860	11	38420860	*	R	-0.802469	-4.64706
11_38422258_C_T	rs17694214	11	38422258	C	T	-0.0065	0.994	0.978	1.009	0.4912	10	rs17694214	0.4225	11	38422258	T	C	0.4912	0.994	0.978	1.009	-0.0065	0.0081	85934	401577	11	38422258	11	38422258	*	rs17694214	Y	38443808	rs17694214	T	C	0.505	-0.008	0.0017	3.2e-06	688850	38443808	38422258	11	38422258	11	38422258	*	Y	-0.802469	-4.70588
11_38423218_T_C	rs7938730	11	38423218	T	C	-0.0064	0.994036	0.977517	1.00908	0.4913	11	rs7938730	0.4297	11	38423218	T	C	0.5087	1.006	0.991	1.023	0.0064	0.0081	85934	401577	11	38423218	11	38423218	*	rs7938730	Y	38444768	rs7938730	T	C	0.495	0.0079	0.0017	5e-06	688843	38444768	38423218	11	38423218	11	38423218	*	Y	-0.790123	4.64706
11_38424165_T_C	rs17621211	11	38424165	T	C	-0.0064	0.994036	0.977517	1.00908	0.4912	11	rs17621211	0.4292	11	38424165	T	C	0.5088	1.006	0.991	1.023	0.0064	0.0081	85934	401577	11	38424165	11	38424165	*	rs17621211	Y	38445715	rs17621211	T	C	0.4953	0.0079	0.0017	4.7e-06	688889	38445715	38424165	11	38424165	11	38424165	*	Y	-0.790123	4.64706
11_38424197_T_G	rs4271366	11	38424197	T	G	-0.0064	0.994036	0.977517	1.00908	0.4912	11	rs4271366	0.4291	11	38424197	T	G	0.5088	1.006	0.991	1.023	0.0064	0.0081	85934	401577	11	38424197	11	38424197	*	rs4271366	K	38445747	rs4271366	T	G	0.4928	0.0079	0.0017	4.7e-06	688857	38445747	38424197	11	38424197	11	38424197	*	K	-0.790123	4.64706
11_38424350_G_A	rs4290204	11	38424350	G	A	-0.0065	0.994	0.978	1.009	0.4912	10	rs4290204	0.4283	11	38424350	A	G	0.4912	0.994	0.978	1.009	-0.0065	0.0081	85934	401577	11	38424350	11	38424350	*	rs4290204	R	38445900	rs4290204	A	G	0.505	-0.0079	0.0017	4.6e-06	688883	38445900	38424350	11	38424350	11	38424350	*	R	-0.802469	-4.64706
11_38425392_A_G	rs11034724	11	38425392	A	G	-0.0064	0.994036	0.977517	1.00908	0.4911	11	rs11034724	0.433	11	38425392	A	G	0.5089	1.006	0.991	1.023	0.0064	0.0081	85934	401577	11	38425392	11	38425392	*	rs11034724	R	38446942	rs11034724	A	G	0.4946	0.0081	0.0017	3e-06	688934	38446942	38425392	11	38425392	11	38425392	*	R	-0.790123	4.76471
11_38426077_G_A	rs12787240	11	38426077	G	A	-0.0064	0.994	0.978	1.01	0.4907	10	rs12787240	0.4346	11	38426077	A	G	0.4907	0.994	0.978	1.01	-0.0064	0.0081	85934	401577	11	38426077	11	38426077	*	rs12787240	R	38447627	rs12787240	A	G	0.5049	-0.0079	0.0017	4.1e-06	688959	38447627	38426077	11	38426077	11	38426077	*	R	-0.790123	-4.64706
11_38426694_C_A	rs17621402	11	38426694	C	A	-0.0062	0.994	0.978	1.01	0.491	10	rs17621402	0.4428	11	38426694	A	C	0.491	0.994	0.978	1.01	-0.0062	0.0081	85934	401577	11	38426694	11	38426694	*	rs17621402	M	38448244	rs17621402	A	C	0.505	-0.0078	0.0017	5.4e-06	688957	38448244	38426694	11	38426694	11	38426694	*	M	-0.765432	-4.58824
11_38426860_G_A	rs17621470	11	38426860	G	A	-0.0064	0.994	0.978	1.01	0.4907	10	rs17621470	0.4337	11	38426860	A	G	0.4907	0.994	0.978	1.01	-0.0064	0.0081	85934	401577	11	38426860	11	38426860	*	rs17621470	R	38448410	rs17621470	A	G	0.5049	-0.0079	0.0017	4.9e-06	689080	38448410	38426860	11	38426860	11	38426860	*	R	-0.790123	-4.64706
11_38427315_T_C	rs1025584	11	38427315	T	C	-0.0059	0.994036	0.978474	1.0101	0.4896	11	rs1025584	0.4705	11	38427315	T	C	0.5104	1.006	0.99	1.022	0.0059	0.0082	85934	401577	11	38427315	11	38427315	*	rs1025584	Y	38448865	rs1025584	T	C	0.495	0.0079	0.0017	4.8e-06	689141	38448865	38427315	11	38427315	11	38427315	*	Y	-0.719512	4.64706
11_38429850_G_A	rs1550064	11	38429850	G	A	-0.0061	0.994	0.978	1.01	0.4899	10	rs1550064	0.4568	11	38429850	A	G	0.4899	0.994	0.978	1.01	-0.0061	0.0081	85934	401577	11	38429850	11	38429850	*	rs1550064	R	38451400	rs1550064	A	G	0.5048	-0.0079	0.0017	4.4e-06	688967	38451400	38429850	11	38429850	11	38429850	*	R	-0.753086	-4.64706
11_38429933_C_T	rs1550063	11	38429933	C	T	-0.0061	0.994	0.978	1.01	0.4909	10	rs1550063	0.4525	11	38429933	T	C	0.4909	0.994	0.978	1.01	-0.0061	0.0081	85934	401577	11	38429933	11	38429933	*	rs1550063	Y	38451483	rs1550063	T	C	0.5041	-0.008	0.0017	3.3e-06	688942	38451483	38429933	11	38429933	11	38429933	*	Y	-0.753086	-4.70588
11_38432871_T_C	rs1369323	11	38432871	T	C	-0.0061	0.994036	0.978474	1.0101	0.491	11	rs1369323	0.4523	11	38432871	T	C	0.509	1.006	0.99	1.022	0.0061	0.0081	85934	401577	11	38432871	11	38432871	*	rs1369323	Y	38454421	rs1369323	T	C	0.4953	0.0079	0.0017	5.1e-06	688796	38454421	38432871	11	38432871	11	38432871	*	Y	-0.753086	4.64706
11_38433539_T_C	rs1435161	11	38433539	T	C	-0.0061	0.994036	0.978474	1.0101	0.4906	11	rs1435161	0.4524	11	38433539	T	C	0.5094	1.006	0.99	1.022	0.0061	0.0081	85934	401577	11	38433539	11	38433539	*	rs1435161	Y	38455089	rs1435161	T	C	0.4954	0.0079	0.0017	5e-06	688826	38455089	38433539	11	38433539	11	38433539	*	Y	-0.753086	4.64706
11_38433739_G_A	rs1435160	11	38433739	G	A	-0.0061	0.994	0.978	1.01	0.4909	10	rs1435160	0.4548	11	38433739	A	G	0.4909	0.994	0.978	1.01	-0.0061	0.0081	85934	401577	11	38433739	11	38433739	*	rs1435160	R	38455289	rs1435160	A	G	0.5047	-0.0079	0.0017	4.8e-06	688818	38455289	38433739	11	38433739	11	38433739	*	R	-0.753086	-4.64706
11_38433835_G_A	rs1897938	11	38433835	G	A	-0.0061	0.994	0.978	1.01	0.4909	10	rs1897938	0.4535	11	38433835	A	G	0.4909	0.994	0.978	1.01	-0.0061	0.0081	85934	401577	11	38433835	11	38433835	*	rs1897938	R	38455385	rs1897938	A	G	0.5047	-0.0079	0.0017	4.4e-06	688823	38455385	38433835	11	38433835	11	38433835	*	R	-0.753086	-4.64706
11_38436978_G_A	rs1435159	11	38436978	G	A	-0.0062	0.994	0.978	1.01	0.4907	10	rs1435159	0.4487	11	38436978	A	G	0.4907	0.994	0.978	1.01	-0.0062	0.0081	85934	401577	11	38436978	11	38436978	*	rs1435159	R	38458528	rs1435159	A	G	0.5047	-0.0078	0.0017	5.7e-06	688937	38458528	38436978	11	38436978	11	38436978	*	R	-0.765432	-4.58824
11_38438714_G_A	rs1972812	11	38438714	G	A	-0.006	0.994	0.978	1.01	0.49	10	rs1972812	0.4632	11	38438714	A	G	0.49	0.994	0.978	1.01	-0.006	0.0081	85934	401577	11	38438714	11	38438714	*	rs1972812	R	38460264	rs1972812	A	G	0.5047	-0.0081	0.0017	2.8e-06	689467	38460264	38438714	11	38438714	11	38438714	*	R	-0.740741	-4.76471
11_38440867_A_G	rs11605742	11	38440867	A	G	-0.0044	0.996016	0.980392	1.01112	0.4909	11	rs11605742	0.5853	11	38440867	A	G	0.5091	1.004	0.989	1.02	0.0044	0.0081	85934	401577	11	38440867	11	38440867	*	rs11605742	D	38462417	rs11605742	A	G	0.4933	0.0082	0.0017	2.5e-06	689541	38462417	38440867	11	38440867	11	38440867	*	D	-0.54321	4.82353
11_38443368_T_C	rs11605064	11	38443368	T	C	-0.0057	0.994036	0.978474	1.0101	0.4913	11	rs11605064	0.4854	11	38443368	T	C	0.5087	1.006	0.99	1.022	0.0057	0.0081	85934	401577	11	38443368	11	38443368	*	rs11605064	Y	38464918	rs11605064	T	C	0.4933	0.0079	0.0017	4.7e-06	691155	38464918	38443368	11	38443368	11	38443368	*	Y	-0.703704	4.64706
11_38449121_T_C	rs11034734	11	38449121	T	C	-0.0046	0.995025	0.979432	1.01112	0.5025	11	rs11034734	0.5677	11	38449121	T	C	0.4975	1.005	0.989	1.021	0.0046	0.0081	85934	401577	11	38449121	11	38449121	*	rs11034734	Y	38470671	rs11034734	T	C	0.4814	0.0074	0.0017	1.6e-05	691907	38470671	38449121	11	38449121	11	38449121	*	Y	-0.567901	4.35294
11_38452180_C_G	rs7948011	11	38452180	C	G	-0.0012	0.999001	0.983284	1.01523	0.5399	6	rs7948011	0.883	11	38452180	C	G	0.4601	1.001	0.985	1.017	0.0012	0.0082	85934	401577	11	38452180	11	38452180	*	rs7948011	S	38473730	rs7948011	C	G	0.4424	0.007	0.0017	5.4e-05	691389	38473730	38452180	11	38452180	11	38452180	*	S	-0.146341	4.11765
11_38455736_C_G	rs11034747	11	38455736	C	G	-0.0022	0.998004	0.982318	1.0142	0.5428	6	rs11034747	0.7901	11	38455736	C	G	0.4572	1.002	0.986	1.018	0.0022	0.0082	85934	401577	11	38455736	11	38455736	*	rs11034747	S	38477286	rs11034747	C	G	0.4411	0.0071	0.0017	4.2e-05	691479	38477286	38455736	11	38455736	11	38455736	*	S	-0.268293	4.17647
11_38456005_A_G	rs10836987	11	38456005	A	G	-0.0034	0.997009	0.981354	1.01215	0.4992	11	rs10836987	0.6765	11	38456005	A	G	0.5008	1.003	0.988	1.019	0.0034	0.0081	85934	401577	11	38456005	11	38456005	*	rs10836987	R	38477555	rs10836987	A	G	0.4833	0.0075	0.0017	1.4e-05	691592	38477555	38456005	11	38456005	11	38456005	*	R	-0.419753	4.41176
11_38456470_C_G	rs1897935	11	38456470	C	G	-0.0023	0.998004	0.981354	1.0142	0.5457	6	rs1897935	0.7766	11	38456470	C	G	0.4543	1.002	0.986	1.019	0.0023	0.0082	85934	401577	11	38456470	11	38456470	*	rs1897935	S	38478020	rs1897935	C	G	0.4409	0.0069	0.0017	7e-05	689476	38478020	38456470	11	38456470	11	38456470	*	S	-0.280488	4.05882
11_38456648_C_A	rs11034748	11	38456648	C	A	-0.0034	0.997	0.981	1.013	0.4985	10	rs11034748	0.6721	11	38456648	A	C	0.4985	0.997	0.981	1.013	-0.0034	0.0081	85934	401577	11	38456648	11	38456648	*	rs11034748	M	38478198	rs11034748	A	C	0.5171	-0.0075	0.0017	1.3e-05	690749	38478198	38456648	11	38456648	11	38456648	*	M	-0.419753	-4.41176
11_38461621_A_G	rs11603512	11	38461621	A	G	-0.0042	0.996016	0.980392	1.01215	0.4979	11	rs11603512	0.6088	11	38461621	A	G	0.5021	1.004	0.988	1.02	0.0042	0.0081	85934	401577	11	38461621	11	38461621	*	rs11603512	R	38483171	rs11603512	A	G	0.4838	0.0075	0.0017	1.4e-05	691725	38483171	38461621	11	38461621	11	38461621	*	R	-0.518519	4.41176
11_38461683_T_A	rs11034751	11	38461683	T	A	-0.0025	0.998	0.982	1.014	0.5435	5	rs11034751	0.7594	11	38461683	A	T	0.5435	0.998	0.982	1.014	-0.0025	0.0082	85934	401577	11	38461683	11	38461683	*	rs11034751	W	38483233	rs11034751	A	T	0.5583	-0.0071	0.0017	4.9e-05	691303	38483233	38461683	11	38461683	11	38461683	*	W	-0.304878	-4.17647
11_38465597_A_C	rs7102360	11	38465597	A	C	-0.0035	0.996016	0.980392	1.01215	0.4983	11	rs7102360	0.6702	11	38465597	A	C	0.5017	1.004	0.988	1.02	0.0035	0.0081	85934	401577	11	38465597	11	38465597	*	rs7102360	M	38487147	rs7102360	A	C	0.4823	0.0078	0.0017	6.9e-06	691674	38487147	38465597	11	38465597	11	38465597	*	M	-0.432099	4.58824
11_38465693_A_T	rs7102484	11	38465693	A	T	-0.0035	0.996016	0.980392	1.01215	0.4981	6	rs7102484	0.668	11	38465693	A	T	0.5019	1.004	0.988	1.02	0.0035	0.0081	85934	401577	11	38465693	11	38465693	*	rs7102484	W	38487243	rs7102484	A	T	0.4834	0.0068	0.002	0.00047	553498	38487243	38465693	11	38465693	11	38465693	*	W	-0.432099	3.4
11_38466293_G_A	rs7103606	11	38466293	G	A	-0.0036	0.996	0.981	1.012	0.4982	10	rs7103606	0.6556	11	38466293	A	G	0.4982	0.996	0.981	1.012	-0.0036	0.0081	85934	401577	11	38466293	11	38466293	*	rs7103606	R	38487843	rs7103606	A	G	0.5165	-0.0076	0.0017	1.2e-05	682903	38487843	38466293	11	38466293	11	38466293	*	R	-0.444444	-4.47059
11_38470605_C_T	rs1435156	11	38470605	C	T	-0.0065	0.994	0.978	1.009	0.504	10	rs1435156	0.4264	11	38470605	T	C	0.504	0.994	0.978	1.009	-0.0065	0.0081	85934	401577	11	38470605	11	38470605	*	rs1435156	B	38492155	rs1435156	T	C	0.5225	-0.0075	0.0017	1.6e-05	691218	38492155	38470605	11	38470605	11	38470605	*	B	-0.802469	-4.41176
11_38479169_T_C	rs2861186	11	38479169	T	C	-0.0047	0.995025	0.979432	1.01112	0.4915	11	rs2861186	0.5672	11	38479169	T	C	0.5085	1.005	0.989	1.021	0.0047	0.0081	85934	401577	11	38479169	11	38479169	*	rs2861186	Y	38500719	rs2861186	T	C	0.4909	0.0074	0.0017	1.5e-05	692194	38500719	38479169	11	38479169	11	38479169	*	Y	-0.580247	4.35294
11_38481061_T_C	rs11034770	11	38481061	T	C	-0.0038	0.996016	0.980392	1.01215	0.4917	11	rs11034770	0.6422	11	38481061	T	C	0.5083	1.004	0.988	1.02	0.0038	0.0081	85934	401577	11	38481061	11	38481061	*	rs11034770	Y	38502611	rs11034770	T	C	0.4909	0.0074	0.0017	1.5e-05	692285	38502611	38481061	11	38481061	11	38481061	*	Y	-0.469136	4.35294
11_38482358_A_T	rs7931039	11	38482358	A	T	-0.0036	0.996016	0.980392	1.01215	0.4917	6	rs7931039	0.6625	11	38482358	A	T	0.5083	1.004	0.988	1.02	0.0036	0.0081	85934	401577	11	38482358	11	38482358	*	rs7931039	W	38503908	rs7931039	A	T	0.4909	0.0075	0.0017	1.4e-05	692413	38503908	38482358	11	38482358	11	38482358	*	W	-0.444444	4.41176
11_38487081_A_T	rs4459283	11	38487081	A	T	-0.0043	0.996016	0.979432	1.01215	0.5868	6	rs4459283	0.5982	11	38487081	A	T	0.4132	1.004	0.988	1.021	0.0043	0.0082	85934	401577	11	38487081	11	38487081	*	rs4459283	W	38508631	rs4459283	A	T	0.4051	0.0066	0.0017	0.00015	691635	38508631	38487081	11	38487081	11	38487081	*	W	-0.52439	3.88235
11_38487219_A_G	rs4459284	11	38487219	A	G	-0.0044	0.996016	0.979432	1.01215	0.5868	11	rs4459284	0.5955	11	38487219	A	G	0.4132	1.004	0.988	1.021	0.0044	0.0082	85934	401577	11	38487219	11	38487219	*	rs4459284	R	38508769	rs4459284	A	G	0.4052	0.0066	0.0017	0.00015	691635	38508769	38487219	11	38487219	11	38487219	*	R	-0.536585	3.88235
11_38487374_T_C	rs12292306	11	38487374	T	C	-0.0046	0.995025	0.979432	1.01112	0.5868	11	rs12292306	0.5807	11	38487374	T	C	0.4132	1.005	0.989	1.021	0.0046	0.0082	85934	401577	11	38487374	11	38487374	*	rs12292306	Y	38508924	rs12292306	T	C	0.405	0.0068	0.0018	0.00011	690131	38508924	38487374	11	38487374	11	38487374	*	Y	-0.560976	3.77778
11_38487613_G_T	rs10768390	11	38487613	G	T	-0.0039	0.996	0.98	1.012	0.6038	10	rs10768390	0.6389	11	38487613	T	G	0.6038	0.996	0.98	1.012	-0.0039	0.0083	85934	401577	11	38487613	11	38487613	*	rs10768390	K	38509163	rs10768390	T	G	0.6141	-0.0073	0.0018	3.6e-05	689590	38509163	38487613	11	38487613	11	38487613	*	K	-0.46988	-4.05556
11_38487762_G_A	rs10836992	11	38487762	G	A	-0.0039	0.996	0.98	1.012	0.6038	10	rs10836992	0.6371	11	38487762	A	G	0.6038	0.996	0.98	1.012	-0.0039	0.0083	85934	401577	11	38487762	11	38487762	*	rs10836992	R	38509312	rs10836992	A	G	0.6141	-0.0072	0.0018	4.6e-05	689570	38509312	38487762	11	38487762	11	38487762	*	R	-0.46988	-4
11_38487780_T_C	rs10836993	11	38487780	T	C	-0.0041	0.996016	0.979432	1.01215	0.604	11	rs10836993	0.6182	11	38487780	T	C	0.396	1.004	0.988	1.021	0.0041	0.0083	85934	401577	11	38487780	11	38487780	*	rs10836993	Y	38509330	rs10836993	T	C	0.3859	0.0071	0.0018	5.1e-05	688300	38509330	38487780	11	38487780	11	38487780	*	Y	-0.493976	3.94444
11_38487883_C_A	rs10742428	11	38487883	C	A	-0.0036	0.996	0.98	1.013	0.6043	10	rs10742428	0.6688	11	38487883	A	C	0.6043	0.996	0.98	1.013	-0.0036	0.0083	85934	401577	11	38487883	11	38487883	*	rs10742428	M	38509433	rs10742428	A	C	0.6139	-0.0071	0.0018	5.3e-05	689439	38509433	38487883	11	38487883	11	38487883	*	M	-0.433735	-3.94444
11_38488150_A_T	rs7930841	11	38488150	A	T	-0.0036	0.996016	0.980392	1.01317	0.6042	6	rs7930841	0.6647	11	38488150	A	T	0.3958	1.004	0.987	1.02	0.0036	0.0083	85934	401577	11	38488150	11	38488150	*	rs7930841	D	38509700	rs7930841	A	T	0.3861	0.0073	0.0018	3.9e-05	689365	38509700	38488150	11	38488150	11	38488150	*	D	-0.433735	4.05556
11_38488215_G_T	rs7931144	11	38488215	G	T	-0.003	0.997	0.981	1.013	0.6027	10	rs7931144	0.7165	11	38488215	T	G	0.6027	0.997	0.981	1.013	-0.003	0.0083	85934	401577	11	38488215	11	38488215	*	rs7931144	K	38509765	rs7931144	T	G	0.6141	-0.0074	0.0018	2.8e-05	686685	38509765	38488215	11	38488215	11	38488215	*	K	-0.361446	-4.11111
11_38488903_T_G	rs11034781	11	38488903	T	G	-0.0029	0.997009	0.981354	1.01317	0.5078	11	rs11034781	0.7212	11	38488903	T	G	0.4922	1.003	0.987	1.019	0.0029	0.0082	85934	401577	11	38488903	11	38488903	*	rs11034781	K	38510453	rs11034781	T	G	0.4712	0.0078	0.0017	6.5e-06	682960	38510453	38488903	11	38488903	11	38488903	*	K	-0.353659	4.58824
11_38489262_A_G	rs11034785	11	38489262	A	G	-0.0016	0.998004	0.982318	1.0142	0.5264	11	rs11034785	0.8493	11	38489262	A	G	0.4736	1.002	0.986	1.018	0.0016	0.0082	85934	401577	11	38489262	11	38489262	*	rs11034785	R	38510812	rs11034785	A	G	0.4566	0.0069	0.0018	7.8e-05	689274	38510812	38489262	11	38489262	11	38489262	*	R	-0.195122	3.83333
11_38492134_T_A	rs4290206	11	38492134	T	A	-0.0014	0.999	0.983	1.015	0.5266	5	rs4290206	0.86	11	38492134	A	T	0.5266	0.999	0.983	1.015	-0.0014	0.0082	85934	401577	11	38492134	11	38492134	*	rs4290206	W	38513684	rs4290206	A	T	0.5464	-0.0069	0.0017	6.7e-05	689612	38513684	38492134	11	38492134	11	38492134	*	W	-0.170732	-4.05882
11_38492382_T_C	rs2901882	11	38492382	T	C	-0.0016	0.998004	0.982318	1.0142	0.5265	11	rs2901882	0.8452	11	38492382	T	C	0.4735	1.002	0.986	1.018	0.0016	0.0082	85934	401577	11	38492382	11	38492382	*	rs2901882	Y	38513932	rs2901882	T	C	0.4515	0.0069	0.0017	6.6e-05	689606	38513932	38492382	11	38492382	11	38492382	*	Y	-0.195122	4.05882
11_38492886_A_G	rs11034792	11	38492886	A	G	-0.0017	0.998004	0.982318	1.0142	0.5265	11	rs11034792	0.8312	11	38492886	A	G	0.4735	1.002	0.986	1.018	0.0017	0.0082	85934	401577	11	38492886	11	38492886	*	rs11034792	R	38514436	rs11034792	A	G	0.4536	0.0071	0.0018	5.8e-05	689564	38514436	38492886	11	38492886	11	38492886	*	R	-0.207317	3.94444
11_38493764_G_C	rs11034796	11	38493764	G	C	-0.0017	0.998	0.982	1.014	0.5265	5	rs11034796	0.8332	11	38493764	C	G	0.5265	0.998	0.982	1.014	-0.0017	0.0082	85934	401577	11	38493764	11	38493764	*	rs11034796	S	38515314	rs11034796	C	G	0.5467	-0.0069	0.0017	6.3e-05	689621	38515314	38493764	11	38493764	11	38493764	*	S	-0.207317	-4.05882
11_38494089_T_C	rs11034797	11	38494089	T	C	0.002	1.002	0.985222	1.01937	0.3399	11	rs11034797	0.8182	11	38494089	T	C	0.6601	0.998	0.981	1.015	-0.002	0.0086	85934	401577	11	38494089	11	38494089	*	rs11034797	Y	38515639	rs11034797	T	C	0.6631	-0.0076	0.0018	3.6e-05	688520	38515639	38494089	11	38494089	11	38494089	*	Y	0.232558	-4.22222
11_38494391_C_T	rs11034798	11	38494391	C	T	-0.0017	0.998	0.982	1.014	0.5265	10	rs11034798	0.8344	11	38494391	T	C	0.5265	0.998	0.982	1.014	-0.0017	0.0082	85934	401577	11	38494391	11	38494391	*	rs11034798	Y	38515941	rs11034798	T	C	0.5467	-0.0071	0.0018	5.4e-05	689465	38515941	38494391	11	38494391	11	38494391	*	Y	-0.207317	-3.94444
11_38496391_C_T	rs2861190	11	38496391	C	T	0.0021	1.002	0.985	1.019	0.34	10	rs2861190	0.8025	11	38496391	T	C	0.34	1.002	0.985	1.019	0.0021	0.0086	85934	401577	11	38496391	11	38496391	*	rs2861190	Y	38517941	rs2861190	T	C	0.3371	0.0075	0.0018	3.9e-05	688768	38517941	38496391	11	38496391	11	38496391	*	Y	0.244186	4.16667
11_38498301_A_C	rs11034802	11	38498301	A	C	-0.0018	0.998004	0.982318	1.0142	0.5265	11	rs11034802	0.8268	11	38498301	A	C	0.4735	1.002	0.986	1.018	0.0018	0.0082	85934	401577	11	38498301	11	38498301	*	rs11034802	M	38519851	rs11034802	A	C	0.4533	0.0071	0.0018	5.9e-05	689590	38519851	38498301	11	38498301	11	38498301	*	M	-0.219512	3.94444
11_38498958_C_T	rs11034805	11	38498958	C	T	-0.0018	0.998	0.982	1.014	0.5265	10	rs11034805	0.8218	11	38498958	T	C	0.5265	0.998	0.982	1.014	-0.0018	0.0082	85934	401577	11	38498958	11	38498958	*	rs11034805	Y	38520508	rs11034805	T	C	0.5467	-0.0071	0.0018	5.6e-05	689603	38520508	38498958	11	38498958	11	38498958	*	Y	-0.219512	-3.94444
11_38500800_T_A	rs10836997	11	38500800	T	A	0.0027	1.003	0.986	1.02	0.331	5	rs10836997	0.754	11	38500800	A	T	0.331	1.003	0.986	1.02	0.0027	0.0086	85934	401577	11	38500800	11	38500800	*	rs10836997	W	38522350	rs10836997	A	T	0.3299	0.0073	0.0018	7.2e-05	690023	38522350	38500800	11	38500800	11	38500800	*	W	0.313953	4.05556
11_38501341_C_G	rs11034808	11	38501341	C	G	-0.0017	0.998004	0.982318	1.0142	0.5265	6	rs11034808	0.8388	11	38501341	C	G	0.4735	1.002	0.986	1.018	0.0017	0.0082	85934	401577	11	38501341	11	38501341	*	rs11034808	S	38522891	rs11034808	C	G	0.4532	0.0071	0.0018	4.8e-05	691419	38522891	38501341	11	38501341	11	38501341	*	S	-0.207317	3.94444
11_38503246_T_C	rs7105529	11	38503246	T	C	-0.0012	0.999001	0.982318	1.01523	0.579	11	rs7105529	0.8861	11	38503246	T	C	0.421	1.001	0.985	1.018	0.0012	0.0083	85934	401577	11	38503246	11	38503246	*	rs7105529	Y	38524796	rs7105529	T	C	0.4035	0.0068	0.0018	0.00013	690301	38524796	38503246	11	38503246	11	38503246	*	Y	-0.144578	3.77778
11_38503330_G_A	rs7120051	11	38503330	G	A	-0.0018	0.998	0.982	1.014	0.5265	10	rs7120051	0.8283	11	38503330	A	G	0.5265	0.998	0.982	1.014	-0.0018	0.0082	85934	401577	11	38503330	11	38503330	*	rs7120051	D	38524880	rs7120051	A	G	0.5476	-0.007	0.0017	5.1e-05	691592	38524880	38503330	11	38503330	11	38503330	*	D	-0.219512	-4.11765
11_38504240_C_A	rs2861191	11	38504240	C	A	-0.0019	0.998	0.982	1.014	0.5265	10	rs2861191	0.8116	11	38504240	A	C	0.5265	0.998	0.982	1.014	-0.0019	0.0082	85934	401577	11	38504240	11	38504240	*	rs2861191	M	38525790	rs2861191	A	C	0.5476	-0.0071	0.0017	4.6e-05	691427	38525790	38504240	11	38504240	11	38504240	*	M	-0.231707	-4.17647
11_38505829_G_A	rs9633880	11	38505829	G	A	0.003	1.003	0.986	1.02	0.3315	10	rs9633880	0.7294	11	38505829	A	G	0.3315	1.003	0.986	1.02	0.003	0.0086	85934	401577	11	38505829	11	38505829	*	rs9633880	R	38527379	rs9633880	A	G	0.3302	0.0073	0.0018	6.6e-05	690020	38527379	38505829	11	38505829	11	38505829	*	R	0.348837	4.05556
11_38505973_C_T	rs12361508	11	38505973	C	T	-0.003	0.997	0.981	1.013	0.526	10	rs12361508	0.7171	11	38505973	T	C	0.526	0.997	0.981	1.013	-0.003	0.0082	85934	401577	11	38505973	11	38505973	*	rs12361508	Y	38527523	rs12361508	T	C	0.5468	-0.0072	0.0018	4.3e-05	691344	38527523	38505973	11	38505973	11	38505973	*	Y	-0.365854	-4
11_38506476_G_A	rs12574654	11	38506476	G	A	0.0031	1.003	0.986	1.02	0.3309	10	rs12574654	0.7202	11	38506476	A	G	0.3309	1.003	0.986	1.02	0.0031	0.0086	85934	401577	11	38506476	11	38506476	*	rs12574654	R	38528026	rs12574654	A	G	0.3299	0.0072	0.0018	7.7e-05	689890	38528026	38506476	11	38506476	11	38506476	*	R	0.360465	4
11_38506622_A_G	rs3847638	11	38506622	A	G	-0.0027	0.997009	0.981354	1.01317	0.5266	11	rs3847638	0.7455	11	38506622	A	G	0.4734	1.003	0.987	1.019	0.0027	0.0082	85934	401577	11	38506622	11	38506622	*	rs3847638	R	38528172	rs3847638	A	G	0.4532	0.0072	0.0018	3.9e-05	691360	38528172	38506622	11	38506622	11	38506622	*	R	-0.329268	4
11_38507078_G_C	rs3898491	11	38507078	G	C	-0.0026	0.997	0.982	1.014	0.5254	5	rs3898491	0.7467	11	38507078	C	G	0.5254	0.997	0.982	1.014	-0.0026	0.0082	85934	401577	11	38507078	11	38507078	*	rs3898491	S	38528628	rs3898491	C	G	0.5455	-0.0073	0.0017	2.5e-05	690775	38528628	38507078	11	38507078	11	38507078	*	S	-0.317073	-4.29412
11_38509426_C_G	rs11823454	11	38509426	C	G	0.007	1.00705	0.990099	1.02354	0.3575	6	rs11823454	0.412	11	38509426	C	G	0.6425	0.993	0.977	1.01	-0.007	0.0085	85934	401577	11	38509426	11	38509426	*	rs11823454	S	38530976	rs11823454	C	G	0.6436	-0.0077	0.0018	2.2e-05	683655	38530976	38509426	11	38509426	11	38509426	*	S	0.823529	-4.27778
11_38510881_G_A	rs2861193	11	38510881	G	A	0.007	1.007	0.99	1.024	0.3574	10	rs2861193	0.4054	11	38510881	A	G	0.3574	1.007	0.99	1.024	0.007	0.0085	85934	401577	11	38510881	11	38510881	*	rs2861193	R	38532431	rs2861193	A	G	0.3563	0.0078	0.0018	1.4e-05	689554	38532431	38510881	11	38510881	11	38510881	*	R	0.823529	4.33333
11_38515047_C_A	rs11493222	11	38515047	C	A	-0.0043	0.996	0.98	1.012	0.5311	10	rs11493222	0.5957	11	38515047	A	C	0.5311	0.996	0.98	1.012	-0.0043	0.0082	85934	401577	11	38515047	11	38515047	*	rs11493222	M	38536597	rs11493222	A	C	0.5526	-0.0073	0.0019	0.00011	532430	38536597	38515047	11	38515047	11	38515047	*	M	-0.52439	-3.84211
11_38518674_C_G	rs2861196	11	38518674	C	G	0.0079	1.00806	0.99108	1.02459	0.3575	6	rs2861196	0.3543	11	38518674	C	G	0.6425	0.992	0.976	1.009	-0.0079	0.0085	85934	401577	11	38518674	11	38518674	*	rs2861196	S	38540224	rs2861196	C	G	0.6439	-0.0077	0.0018	2e-05	683799	38540224	38518674	11	38518674	11	38518674	*	S	0.929412	-4.27778
11_38522429_T_C	rs2861198	11	38522429	T	C	0.0079	1.00806	0.99108	1.02459	0.3575	11	rs2861198	0.3514	11	38522429	T	C	0.6425	0.992	0.976	1.009	-0.0079	0.0085	85934	401577	11	38522429	11	38522429	*	rs2861198	Y	38543979	rs2861198	T	C	0.6437	-0.0079	0.0018	1.1e-05	689710	38543979	38522429	11	38522429	11	38522429	*	Y	0.929412	-4.38889
11_38522819_T_C	rs7936967	11	38522819	T	C	-0.0046	0.995025	0.979432	1.01112	0.5311	11	rs7936967	0.5705	11	38522819	T	C	0.4689	1.005	0.989	1.021	0.0046	0.0082	85934	401577	11	38522819	11	38522819	*	rs7936967	Y	38544369	rs7936967	T	C	0.4475	0.0075	0.0017	1.4e-05	690908	38544369	38522819	11	38522819	11	38522819	*	Y	-0.560976	4.41176
11_38526627_C_T	rs7115870	11	38526627	C	T	-0.0045	0.996	0.98	1.012	0.5311	10	rs7115870	0.5809	11	38526627	T	C	0.5311	0.996	0.98	1.012	-0.0045	0.0082	85934	401577	11	38526627	11	38526627	*	rs7115870	Y	38548177	rs7115870	T	C	0.5536	-0.0076	0.0018	1.4e-05	691434	38548177	38526627	11	38526627	11	38526627	*	Y	-0.54878	-4.22222
11_38529438_G_T	rs7928602	11	38529438	G	T	0.0079	1.008	0.991	1.025	0.3577	10	rs7928602	0.3514	11	38529438	T	G	0.3577	1.008	0.991	1.025	0.0079	0.0085	85934	401577	11	38529438	11	38529438	*	rs7928602	K	38550988	rs7928602	T	G	0.354	0.0077	0.0018	2.1e-05	688501	38550988	38529438	11	38529438	11	38529438	*	K	0.929412	4.27778
11_38538817_C_T	rs10837001	11	38538817	C	T	0.0072	1.007	0.991	1.024	0.3994	10	rs10837001	0.3826	11	38538817	T	C	0.3994	1.007	0.991	1.024	0.0072	0.0083	85934	401577	11	38538817	11	38538817	*	rs10837001	Y	38560367	rs10837001	T	C	0.3963	0.0085	0.0018	1.3e-06	689052	38560367	38538817	11	38538817	11	38538817	*	Y	0.86747	4.72222
11_38540399_G_T	rs1011138	11	38540399	G	T	-0.0016	0.998	0.982	1.015	0.5311	10	rs1011138	0.843	11	38540399	T	G	0.5311	0.998	0.982	1.015	-0.0016	0.0082	85934	401577	11	38540399	11	38540399	*	rs1011138	K	38561949	rs1011138	T	G	0.5489	-0.008	0.0017	3.7e-06	689180	38561949	38540399	11	38540399	11	38540399	*	K	-0.195122	-4.70588
11_38544177_C_G	rs10837002	11	38544177	C	G	0.0043	1.00402	0.988142	1.02145	0.35	6	rs10837002	0.612	11	38544177	C	G	0.65	0.996	0.979	1.012	-0.0043	0.0085	85934	401577	11	38544177	11	38544177	*	rs10837002	S	38565727	rs10837002	C	G	0.6509	-0.0082	0.0018	4.3e-06	692416	38565727	38544177	11	38544177	11	38544177	*	S	0.505882	-4.55556
11_38544874_G_A	rs1026833	11	38544874	G	A	0.002	1.002	0.986	1.018	0.5853	10	rs1026833	0.8125	11	38544874	A	G	0.5853	1.002	0.986	1.018	0.002	0.0083	85934	401577	11	38544874	11	38544874	*	rs1026833	R	38566424	rs1026833	A	G	0.5998	-0.0076	0.0018	1.4e-05	692553	38566424	38544874	11	38544874	11	38544874	*	R	0.240964	-4.22222
11_38549982_G_A	rs931165	11	38549982	G	A	0.0024	1.002	0.986	1.019	0.5846	10	rs931165	0.7737	11	38549982	A	G	0.5846	1.002	0.986	1.019	0.0024	0.0083	85934	401577	11	38549982	11	38549982	*	rs931165	R	38571532	rs931165	A	G	0.5987	-0.0079	0.0018	7.1e-06	692573	38571532	38549982	11	38549982	11	38549982	*	R	0.289157	-4.38889
11_38550807_G_T	rs12786269	11	38550807	G	T	0.0022	1.002	0.986	1.019	0.5845	10	rs12786269	0.7893	11	38550807	T	G	0.5845	1.002	0.986	1.019	0.0022	0.0083	85934	401577	11	38550807	11	38550807	*	rs12786269	K	38572357	rs12786269	T	G	0.5996	-0.0076	0.0018	1.3e-05	692471	38572357	38550807	11	38550807	11	38550807	*	K	0.26506	-4.22222
11_38550904_C_T	rs965774	11	38550904	C	T	0.004	1.004	0.987	1.021	0.3498	10	rs965774	0.6399	11	38550904	T	C	0.3498	1.004	0.987	1.021	0.004	0.0085	85934	401577	11	38550904	11	38550904	*	rs965774	Y	38572454	rs965774	T	C	0.3495	0.0083	0.0018	3.5e-06	692343	38572454	38550904	11	38550904	11	38550904	*	Y	0.470588	4.61111
11_38551790_G_C	rs7946409	11	38551790	G	C	0.0037	1.004	0.987	1.021	0.3505	5	rs7946409	0.6667	11	38551790	C	G	0.3505	1.004	0.987	1.021	0.0037	0.0085	85934	401577	11	38551790	11	38551790	*	rs7946409	S	38573340	rs7946409	C	G	0.35	0.008	0.0018	7e-06	692080	38573340	38551790	11	38551790	11	38551790	*	S	0.435294	4.44444
11_38551844_T_C	rs11606965	11	38551844	T	C	0.0011	1.001	0.985222	1.01729	0.5315	11	rs11606965	0.8942	11	38551844	T	C	0.4685	0.999	0.983	1.015	-0.0011	0.0082	85934	401577	11	38551844	11	38551844	*	rs11606965	Y	38573394	rs11606965	T	C	0.4508	0.0079	0.0017	4.2e-06	691570	38573394	38551844	11	38551844	11	38551844	*	Y	0.134146	4.64706
11_38552220_T_C	rs7111119	11	38552220	T	C	0.0032	1.00301	0.987167	1.01937	0.5842	11	rs7111119	0.7007	11	38552220	T	C	0.4158	0.997	0.981	1.013	-0.0032	0.0083	85934	401577	11	38552220	11	38552220	*	rs7111119	B	38573770	rs7111119	T	C	0.4008	0.0078	0.0018	9.2e-06	692185	38573770	38552220	11	38552220	11	38552220	*	B	0.385542	4.33333
11_38554333_G_A	rs11034845	11	38554333	G	A	0.003	1.003	0.987	1.019	0.5838	10	rs11034845	0.7154	11	38554333	A	G	0.5838	1.003	0.987	1.019	0.003	0.0083	85934	401577	11	38554333	11	38554333	*	rs11034845	R	38575883	rs11034845	A	G	0.5993	-0.0078	0.0018	8.5e-06	692174	38575883	38554333	11	38554333	11	38554333	*	R	0.361446	-4.33333
11_38556236_A_G	rs7934284	11	38556236	A	G	0.0032	1.00301	0.987167	1.01937	0.5852	11	rs7934284	0.696	11	38556236	A	G	0.4148	0.997	0.981	1.013	-0.0032	0.0083	85934	401577	11	38556236	11	38556236	*	rs7934284	R	38577786	rs7934284	A	G	0.4015	0.0077	0.0018	1.3e-05	692073	38577786	38556236	11	38556236	11	38556236	*	R	0.385542	4.27778
11_38564894_A_G	rs10837011	11	38564894	A	G	0.0037	1.00402	0.987167	1.02041	0.3511	11	rs10837011	0.6657	11	38564894	A	G	0.6489	0.996	0.98	1.013	-0.0037	0.0085	85934	401577	11	38564894	11	38564894	*	rs10837011	R	38586444	rs10837011	A	G	0.6497	-0.0084	0.0018	2.7e-06	691034	38586444	38564894	11	38564894	11	38564894	*	R	0.435294	-4.66667
11_38567229_G_C	rs10501201	11	38567229	G	C	0.0033	1.003	0.987	1.02	0.5837	5	rs10501201	0.6875	11	38567229	C	G	0.5837	1.003	0.987	1.02	0.0033	0.0083	85934	401577	11	38567229	11	38567229	*	rs10501201	S	38588779	rs10501201	C	G	0.5989	-0.0078	0.0018	1e-05	690855	38588779	38567229	11	38567229	11	38567229	*	S	0.39759	-4.33333
11_38567761_C_T	rs11034857	11	38567761	C	T	0.0012	1.001	0.985	1.017	0.5296	10	rs11034857	0.8843	11	38567761	T	C	0.5296	1.001	0.985	1.017	0.0012	0.0082	85934	401577	11	38567761	11	38567761	*	rs11034857	Y	38589311	rs11034857	T	C	0.5469	-0.0078	0.0017	7.5e-06	690694	38589311	38567761	11	38567761	11	38567761	*	Y	0.146341	-4.58824
11_38569264_G_A	rs12360785	11	38569264	G	A	0.0033	1.003	0.987	1.02	0.5838	10	rs12360785	0.6925	11	38569264	A	G	0.5838	1.003	0.987	1.02	0.0033	0.0083	85934	401577	11	38569264	11	38569264	*	rs12360785	R	38590814	rs12360785	A	G	0.5989	-0.0076	0.0018	1.6e-05	690840	38590814	38569264	11	38569264	11	38569264	*	R	0.39759	-4.22222
11_38569976_C_G	rs1481290	11	38569976	C	G	0.0021	1.002	0.985222	1.01937	0.3413	6	rs1481290	0.8028	11	38569976	C	G	0.6587	0.998	0.981	1.015	-0.0021	0.0086	85934	401577	11	38569976	11	38569976	*	rs1481290	S	38591526	rs1481290	C	G	0.658	-0.0074	0.0018	4.4e-05	690659	38591526	38569976	11	38569976	11	38569976	*	S	0.244186	-4.11111
11_38570314_G_C	rs2861202	11	38570314	G	C	0.0035	1.004	0.987	1.02	0.5837	5	rs2861202	0.674	11	38570314	C	G	0.5837	1.004	0.987	1.02	0.0035	0.0083	85934	401577	11	38570314	11	38570314	*	rs2861202	S	38591864	rs2861202	C	G	0.5988	-0.0077	0.0018	1.3e-05	690984	38591864	38570314	11	38570314	11	38570314	*	S	0.421687	-4.27778
11_38571292_C_A	rs11034859	11	38571292	C	A	0.002	1.002	0.985	1.019	0.3418	10	rs11034859	0.8147	11	38571292	A	C	0.3418	1.002	0.985	1.019	0.002	0.0086	85934	401577	11	38571292	11	38571292	*	rs11034859	H	38592842	rs11034859	A	C	0.3424	0.0073	0.0018	6.4e-05	689876	38592842	38571292	11	38571292	11	38571292	*	H	0.232558	4.05556
11_38572144_T_C	rs11034860	11	38572144	T	C	0.0006	1.001	0.984252	1.01729	0.5288	11	rs11034860	0.9397	11	38572144	T	C	0.4712	0.999	0.983	1.016	-0.0006	0.0082	85934	401577	11	38572144	11	38572144	*	rs11034860	Y	38593694	rs11034860	T	C	0.4528	0.0077	0.0017	7.8e-06	690300	38593694	38572144	11	38572144	11	38572144	*	Y	0.0731707	4.52941
11_38573507_T_C	rs1552114	11	38573507	T	C	0.002	1.002	0.985222	1.01937	0.3415	11	rs1552114	0.8119	11	38573507	T	C	0.6585	0.998	0.981	1.015	-0.002	0.0086	85934	401577	11	38573507	11	38573507	*	rs1552114	Y	38595057	rs1552114	T	C	0.6579	-0.0073	0.0018	5.3e-05	690476	38595057	38573507	11	38573507	11	38573507	*	Y	0.232558	-4.05556
11_38573795_T_G	rs17623660	11	38573795	T	G	0.0017	1.002	0.986193	1.01833	0.529	11	rs17623660	0.8325	11	38573795	T	G	0.471	0.998	0.982	1.014	-0.0017	0.0082	85934	401577	11	38573795	11	38573795	*	rs17623660	K	38595345	rs17623660	T	G	0.4526	0.0076	0.0017	9.9e-06	690363	38595345	38573795	11	38573795	11	38573795	*	K	0.207317	4.47059
11_38574374_T_C	rs2054580	11	38574374	T	C	0.0061	1.00604	0.990099	1.02249	0.3998	11	rs2054580	0.4623	11	38574374	T	C	0.6002	0.994	0.978	1.01	-0.0061	0.0083	85934	401577	11	38574374	11	38574374	*	rs2054580	Y	38595924	rs2054580	T	C	0.6019	-0.0081	0.0018	3.8e-06	690053	38595924	38574374	11	38574374	11	38574374	*	Y	0.73494	-4.5
11_38575063_A_G	rs7117710	11	38575063	A	G	0.0007	1.001	0.985222	1.01729	0.5347	11	rs7117710	0.9272	11	38575063	A	G	0.4653	0.999	0.983	1.015	-0.0007	0.0082	85934	401577	11	38575063	11	38575063	*	rs7117710	R	38596613	rs7117710	A	G	0.4489	0.0078	0.0017	7.6e-06	690428	38596613	38575063	11	38575063	11	38575063	*	R	0.0853659	4.58824
11_38579674_A_G	rs17623761	11	38579674	A	G	0.0017	1.002	0.986193	1.01833	0.5295	11	rs17623761	0.8333	11	38579674	A	G	0.4705	0.998	0.982	1.014	-0.0017	0.0082	85934	401577	11	38579674	11	38579674	*	rs17623761	R	38601224	rs17623761	A	G	0.4526	0.0077	0.0017	1e-05	691748	38601224	38579674	11	38579674	11	38579674	*	R	0.207317	4.52941
11_38581656_A_G	rs7127335	11	38581656	A	G	0.0018	1.002	0.986193	1.01833	0.5295	11	rs7127335	0.8303	11	38581656	A	G	0.4705	0.998	0.982	1.014	-0.0018	0.0082	85934	401577	11	38581656	11	38581656	*	rs7127335	R	38603206	rs7127335	A	G	0.4526	0.0074	0.0017	2e-05	684612	38603206	38581656	11	38581656	11	38581656	*	R	0.219512	4.35294
11_38582525_A_G	rs1481294	11	38582525	A	G	0.0015	1.001	0.985222	1.01729	0.539	11	rs1481294	0.8585	11	38582525	A	G	0.461	0.999	0.983	1.015	-0.0015	0.0082	85934	401577	11	38582525	11	38582525	*	rs1481294	R	38604075	rs1481294	A	G	0.4453	0.0078	0.0017	7.6e-06	691612	38604075	38582525	11	38582525	11	38582525	*	R	0.182927	4.58824
11_38582608_G_A	rs1481295	11	38582608	G	A	0.0014	1.001	0.985	1.018	0.5291	10	rs1481295	0.8628	11	38582608	A	G	0.5291	1.001	0.985	1.018	0.0014	0.0082	85934	401577	11	38582608	11	38582608	*	rs1481295	R	38604158	rs1481295	A	G	0.5474	-0.0076	0.0017	1.2e-05	691787	38604158	38582608	11	38582608	11	38582608	*	R	0.170732	-4.47059
11_38582829_A_T	rs11034867	11	38582829	A	T	0.0004	1	0.984252	1.01626	0.5347	6	rs11034867	0.9572	11	38582829	A	T	0.4653	1	0.984	1.016	-0.0004	0.0082	85934	401577	11	38582829	11	38582829	*	rs11034867	W	38604379	rs11034867	A	T	0.4487	0.0077	0.0017	9.4e-06	691684	38604379	38582829	11	38582829	11	38582829	*	W	0.0487805	4.52941
11_38582930_T_C	rs10837017	11	38582930	T	C	0.006	1.00604	0.990099	1.02249	0.4002	11	rs10837017	0.4714	11	38582930	T	C	0.5998	0.994	0.978	1.01	-0.006	0.0083	85934	401577	11	38582930	11	38582930	*	rs10837017	Y	38604480	rs10837017	T	C	0.6016	-0.008	0.0018	5.7e-06	685449	38604480	38582930	11	38582930	11	38582930	*	Y	0.722892	-4.44444
11_38585250_A_G	rs997192	11	38585250	A	G	0.0018	1.002	0.986193	1.01833	0.5297	11	rs997192	0.8217	11	38585250	A	G	0.4703	0.998	0.982	1.014	-0.0018	0.0082	85934	401577	11	38585250	11	38585250	*	rs997192	R	38606800	rs997192	A	G	0.4525	0.0077	0.0017	1e-05	691950	38606800	38585250	11	38585250	11	38585250	*	R	0.219512	4.52941
11_38586678_G_A	rs11034869	11	38586678	G	A	0.0018	1.002	0.986	1.018	0.5288	10	rs11034869	0.8228	11	38586678	A	G	0.5288	1.002	0.986	1.018	0.0018	0.0082	85934	401577	11	38586678	11	38586678	*	rs11034869	R	38608228	rs11034869	A	G	0.5475	-0.0076	0.0017	1.2e-05	691789	38608228	38586678	11	38586678	11	38586678	*	R	0.219512	-4.47059
11_38600175_G_A	rs11034874	11	38600175	G	A	0.006	1.006	0.99	1.022	0.4485	10	rs11034874	0.4612	11	38600175	A	G	0.4485	1.006	0.99	1.022	0.006	0.0082	85934	401577	11	38600175	11	38600175	*	rs11034874	R	38621725	rs11034874	A	G	0.4647	-0.0074	0.0017	2e-05	684974	38621725	38600175	11	38600175	11	38600175	*	R	0.731707	-4.35294
11_38600958_G_A	rs10837022	11	38600958	G	A	0.006	1.006	0.99	1.022	0.4485	10	rs10837022	0.4637	11	38600958	A	G	0.4485	1.006	0.99	1.022	0.006	0.0082	85934	401577	11	38600958	11	38600958	*	rs10837022	R	38622508	rs10837022	A	G	0.4647	-0.0074	0.0017	2.1e-05	684955	38622508	38600958	11	38600958	11	38600958	*	R	0.731707	-4.35294
11_38602007_G_A	rs10837023	11	38602007	G	A	0.0063	1.006	0.99	1.023	0.4492	10	rs10837023	0.4456	11	38602007	A	G	0.4492	1.006	0.99	1.023	0.0063	0.0082	85934	401577	11	38602007	11	38602007	*	rs10837023	R	38623557	rs10837023	A	G	0.4647	-0.0074	0.0017	1.9e-05	684661	38623557	38602007	11	38602007	11	38602007	*	R	0.768293	-4.35294
11_38609906_T_A	rs11605758	11	38609906	T	A	0.0061	1.006	0.99	1.022	0.4485	5	rs11605758	0.4582	11	38609906	A	T	0.4485	1.006	0.99	1.022	0.0061	0.0082	85934	401577	11	38609906	11	38609906	*	rs11605758	W	38631456	rs11605758	A	T	0.4645	-0.0074	0.0017	2.2e-05	685007	38631456	38609906	11	38609906	11	38609906	*	W	0.743902	-4.35294
11_38611220_T_G	rs12788032	11	38611220	T	G	0.0058	1.00604	0.990099	1.02249	0.4486	11	rs12788032	0.4767	11	38611220	T	G	0.5514	0.994	0.978	1.01	-0.0058	0.0082	85934	401577	11	38611220	11	38611220	*	rs12788032	K	38632770	rs12788032	T	G	0.5353	0.0074	0.0017	2.1e-05	684992	38632770	38611220	11	38611220	11	38611220	*	K	0.707317	4.35294
11_38611409_G_T	rs12787122	11	38611409	G	T	0.0058	1.006	0.99	1.022	0.4489	10	rs12787122	0.476	11	38611409	T	G	0.4489	1.006	0.99	1.022	0.0058	0.0082	85934	401577	11	38611409	11	38611409	*	rs12787122	D	38632959	rs12787122	T	G	0.4645	-0.0075	0.0017	1.8e-05	685003	38632959	38611409	11	38611409	11	38611409	*	D	0.707317	-4.41176
11_38612669_A_G	rs11601085	11	38612669	A	G	0.006	1.00604	0.990099	1.02249	0.4488	11	rs11601085	0.4615	11	38612669	A	G	0.5512	0.994	0.978	1.01	-0.006	0.0082	85934	401577	11	38612669	11	38612669	*	rs11601085	R	38634219	rs11601085	A	G	0.5354	0.0075	0.0017	1.7e-05	684995	38634219	38612669	11	38612669	11	38612669	*	R	0.731707	4.41176
11_38641887_G_C	rs12807104	11	38641887	G	C	0.0081	1.008	0.992	1.025	0.401	5	rs12807104	0.3306	11	38641887	C	G	0.401	1.008	0.992	1.025	0.0081	0.0083	85934	401577	11	38641887	11	38641887	*	rs12807104	S	38663437	rs12807104	C	G	0.4216	-0.0077	0.0018	1e-05	687503	38663437	38641887	11	38641887	11	38641887	*	S	0.975904	-4.27778
11_38657663_C_T	rs10837029	11	38657663	C	T	0.0082	1.008	0.992	1.025	0.4006	10	rs10837029	0.3244	11	38657663	T	C	0.4006	1.008	0.992	1.025	0.0082	0.0083	85934	401577	11	38657663	11	38657663	*	rs10837029	Y	38679213	rs10837029	T	C	0.4185	-0.0077	0.0017	9.8e-06	690175	38679213	38657663	11	38657663	11	38657663	*	Y	0.987952	-4.52941
11_38686103_G_A	rs3817089	11	38686103	G	A	-0.0059	0.994	0.978	1.01	0.5722	10	rs3817089	0.4749	11	38686103	A	G	0.5722	0.994	0.978	1.01	-0.0059	0.0083	85934	401577	11	38686103	11	38686103	*	rs3817089	R	38707653	rs3817089	A	G	0.5619	0.0076	0.0017	1.1e-05	689927	38707653	38686103	11	38686103	11	38686103	*	R	-0.710843	4.47059
11_38693117_C_T	rs12805836	11	38693117	C	T	0.0081	1.008	0.992	1.025	0.3993	10	rs12805836	0.3294	11	38693117	T	C	0.3993	1.008	0.992	1.025	0.0081	0.0084	85934	401577	11	38693117	11	38693117	*	rs12805836	Y	38714667	rs12805836	T	C	0.418	-0.0078	0.0017	8.7e-06	690719	38714667	38693117	11	38693117	11	38693117	*	Y	0.964286	-4.58824
11_38742658_T_A	rs11034944	11	38742658	T	A	0.0079	1.008	0.991	1.025	0.4007	5	rs11034944	0.3436	11	38742658	A	T	0.4007	1.008	0.991	1.025	0.0079	0.0084	85934	401577	11	38742658	11	38742658	*	rs11034944	W	38764208	rs11034944	A	T	0.419	-0.0078	0.0017	8.4e-06	689763	38764208	38742658	11	38742658	11	38742658	*	W	0.940476	-4.58824
11_38767065_T_C	rs11034952	11	38767065	T	C	-0.0052	0.995025	0.978474	1.01112	0.5922	11	rs11034952	0.5346	11	38767065	T	C	0.4078	1.005	0.989	1.022	0.0052	0.0083	85934	401577	11	38767065	11	38767065	*	rs11034952	Y	38788615	rs11034952	T	C	0.4176	-0.0078	0.0018	9e-06	683466	38788615	38767065	11	38767065	11	38767065	*	Y	-0.626506	-4.33333
11_38775673_C_T	rs11600794	11	38775673	C	T	-0.005	0.995	0.979	1.012	0.6077	10	rs11600794	0.5492	11	38775673	T	C	0.6077	0.995	0.979	1.012	-0.005	0.0084	85934	401577	11	38775673	11	38775673	*	rs11600794	Y	38797223	rs11600794	T	C	0.6054	0.0079	0.0018	8.7e-06	682400	38797223	38775673	11	38775673	11	38775673	*	Y	-0.595238	4.38889
11_38782664_A_C	rs2655389	11	38782664	A	C	-0.0041	0.996016	0.979432	1.01215	0.5968	11	rs2655389	0.6271	11	38782664	A	C	0.4032	1.004	0.988	1.021	0.0041	0.0084	85934	401577	11	38782664	11	38782664	*	rs2655389	M	38804214	rs2655389	A	C	0.409	-0.0078	0.0018	9.5e-06	678296	38804214	38782664	11	38782664	11	38782664	*	M	-0.488095	-4.33333
11_38783713_A_G	rs1996032	11	38783713	A	G	0.006	1.00604	0.98912	1.02249	0.3729	11	rs1996032	0.4772	11	38783713	A	G	0.6271	0.994	0.978	1.011	-0.006	0.0085	85934	401577	11	38783713	11	38783713	*	rs1996032	R	38805263	rs1996032	A	G	0.6111	0.0078	0.0018	9.9e-06	684881	38805263	38783713	11	38783713	11	38783713	*	R	0.705882	4.33333
11_38784096_A_G	rs10837042	11	38784096	A	G	0.0057	1.00604	0.98912	1.02249	0.3738	11	rs10837042	0.5036	11	38784096	A	G	0.6262	0.994	0.978	1.011	-0.0057	0.0085	85934	401577	11	38784096	11	38784096	*	rs10837042	R	38805646	rs10837042	A	G	0.6092	0.0078	0.0018	1.1e-05	684909	38805646	38784096	11	38784096	11	38784096	*	R	0.670588	4.33333
11_38786499_T_C	rs10837044	11	38786499	T	C	-0.0049	0.995025	0.978474	1.01112	0.6092	11	rs10837044	0.5617	11	38786499	T	C	0.3908	1.005	0.989	1.022	0.0049	0.0084	85934	401577	11	38786499	11	38786499	*	rs10837044	Y	38808049	rs10837044	T	C	0.3966	-0.0079	0.0018	7.1e-06	684858	38808049	38786499	11	38786499	11	38786499	*	Y	-0.583333	-4.38889
11_38786524_A_C	rs10837045	11	38786524	A	C	-0.0052	0.995025	0.978474	1.01112	0.61	11	rs10837045	0.5331	11	38786524	A	C	0.39	1.005	0.989	1.022	0.0052	0.0084	85934	401577	11	38786524	11	38786524	*	rs10837045	M	38808074	rs10837045	A	C	0.3966	-0.008	0.0018	6.7e-06	684856	38808074	38786524	11	38786524	11	38786524	*	M	-0.619048	-4.44444
11_38788272_C_T	rs7949686	11	38788272	C	T	-0.0049	0.995	0.979	1.012	0.6096	10	rs7949686	0.5564	11	38788272	T	C	0.6096	0.995	0.979	1.012	-0.0049	0.0084	85934	401577	11	38788272	11	38788272	*	rs7949686	Y	38809822	rs7949686	T	C	0.603	0.0079	0.0018	7.3e-06	684957	38809822	38788272	11	38788272	11	38788272	*	Y	-0.583333	4.38889
11_38788848_A_G	rs7924767	11	38788848	A	G	-0.0051	0.995025	0.978474	1.01112	0.6098	11	rs7924767	0.5412	11	38788848	A	G	0.3902	1.005	0.989	1.022	0.0051	0.0084	85934	401577	11	38788848	11	38788848	*	rs7924767	R	38810398	rs7924767	A	G	0.3966	-0.0079	0.0018	7.1e-06	684878	38810398	38788848	11	38788848	11	38788848	*	R	-0.607143	-4.38889
11_38789179_A_G	rs7925174	11	38789179	A	G	-0.0051	0.995025	0.978474	1.01112	0.6098	11	rs7925174	0.5421	11	38789179	A	G	0.3902	1.005	0.989	1.022	0.0051	0.0084	85934	401577	11	38789179	11	38789179	*	rs7925174	R	38810729	rs7925174	A	G	0.3962	-0.0079	0.0018	7.1e-06	684879	38810729	38789179	11	38789179	11	38789179	*	R	-0.607143	-4.38889
11_38789374_C_A	rs2901919	11	38789374	C	A	0.0062	1.006	0.99	1.023	0.3728	10	rs2901919	0.461	11	38789374	A	C	0.3728	1.006	0.99	1.023	0.0062	0.0085	85934	401577	11	38789374	11	38789374	*	rs2901919	M	38810924	rs2901919	A	C	0.389	-0.0076	0.0018	2e-05	679091	38810924	38789374	11	38789374	11	38789374	*	M	0.729412	-4.22222
11_38795792_T_C	rs12360728	11	38795792	T	C	0.0062	1.00604	0.990099	1.02249	0.3712	11	rs12360728	0.4595	11	38795792	T	C	0.6288	0.994	0.978	1.01	-0.0062	0.0084	85934	401577	11	38795792	11	38795792	*	rs12360728	Y	38817342	rs12360728	T	C	0.6134	0.0075	0.0018	2.1e-05	689550	38817342	38795792	11	38795792	11	38795792	*	Y	0.738095	4.16667
11_38796149_C_T	rs10768414	11	38796149	C	T	-0.005	0.995	0.979	1.012	0.6116	10	rs10768414	0.5486	11	38796149	T	C	0.6116	0.995	0.979	1.012	-0.005	0.0084	85934	401577	11	38796149	11	38796149	*	rs10768414	Y	38817699	rs10768414	T	C	0.6068	0.0078	0.0018	1.1e-05	689815	38817699	38796149	11	38796149	11	38796149	*	Y	-0.595238	4.33333
11_38800397_A_G	rs7951041	11	38800397	A	G	-0.0069	0.993049	0.976562	1.0101	0.621	11	rs7951041	0.4119	11	38800397	A	G	0.379	1.007	0.99	1.024	0.0069	0.0084	85934	401577	11	38800397	11	38800397	*	rs7951041	R	38821947	rs7951041	A	G	0.387	-0.0075	0.0018	2.3e-05	689808	38821947	38800397	11	38800397	11	38800397	*	R	-0.821429	-4.16667
11_38809888_A_C	rs7938113	11	38809888	A	C	0.0067	1.00705	0.990099	1.02354	0.3757	11	rs7938113	0.4252	11	38809888	A	C	0.6243	0.993	0.977	1.01	-0.0067	0.0084	85934	401577	11	38809888	11	38809888	*	rs7938113	M	38831438	rs7938113	A	C	0.6142	0.0077	0.0018	1.4e-05	689035	38831438	38809888	11	38809888	11	38809888	*	M	0.797619	4.27778
11_38810392_C_T	rs2068461	11	38810392	C	T	0.0079	1.008	0.991	1.025	0.3733	10	rs2068461	0.3473	11	38810392	T	C	0.3733	1.008	0.991	1.025	0.0079	0.0084	85934	401577	11	38810392	11	38810392	*	rs2068461	Y	38831942	rs2068461	T	C	0.3875	-0.0076	0.0018	1.6e-05	691659	38831942	38810392	11	38810392	11	38810392	*	Y	0.940476	-4.22222
11_38811072_C_T	rs10768418	11	38811072	C	T	-0.0049	0.995	0.979	1.012	0.6119	10	rs10768418	0.5578	11	38811072	T	C	0.6119	0.995	0.979	1.012	-0.0049	0.0084	85934	401577	11	38811072	11	38811072	*	rs10768418	Y	38832622	rs10768418	T	C	0.608	0.0079	0.0018	7.3e-06	692059	38832622	38811072	11	38811072	11	38811072	*	Y	-0.583333	4.38889
11_38815498_T_C	rs1913056	11	38815498	T	C	0.005	1.00503	0.988142	1.02145	0.3704	11	rs1913056	0.5521	11	38815498	T	C	0.6296	0.995	0.979	1.012	-0.005	0.0084	85934	401577	11	38815498	11	38815498	*	rs1913056	H	38837048	rs1913056	T	C	0.615	0.0072	0.0018	4.9e-05	687263	38837048	38815498	11	38815498	11	38815498	*	H	0.595238	4
11_38817949_A_G	rs11034968	11	38817949	A	G	0.0056	1.00604	0.98912	1.02249	0.3713	11	rs11034968	0.5042	11	38817949	A	G	0.6287	0.994	0.978	1.011	-0.0056	0.0084	85934	401577	11	38817949	11	38817949	*	rs11034968	R	38839499	rs11034968	A	G	0.6138	0.0073	0.0018	4e-05	687170	38839499	38817949	11	38817949	11	38817949	*	R	0.666667	4.05556
11_38819509_C_A	rs7928323	11	38819509	C	A	0.0071	1.007	0.991	1.024	0.3735	10	rs7928323	0.3985	11	38819509	A	C	0.3735	1.007	0.991	1.024	0.0071	0.0084	85934	401577	11	38819509	11	38819509	*	rs7928323	H	38841059	rs7928323	A	C	0.3873	-0.0073	0.0018	3.6e-05	687571	38841059	38819509	11	38819509	11	38819509	*	H	0.845238	-4.05556
11_38819943_T_A	rs10837053	11	38819943	T	A	-0.0039	0.996	0.98	1.013	0.6111	5	rs10837053	0.6386	11	38819943	A	T	0.6111	0.996	0.98	1.013	-0.0039	0.0084	85934	401577	11	38819943	11	38819943	*	rs10837053	W	38841493	rs10837053	A	T	0.6069	0.0077	0.0018	1.2e-05	687706	38841493	38819943	11	38819943	11	38819943	*	W	-0.464286	4.27778
11_38823624_C_A	rs10837055	11	38823624	C	A	-0.0044	0.996	0.979	1.012	0.6129	10	rs10837055	0.6037	11	38823624	A	C	0.6129	0.996	0.979	1.012	-0.0044	0.0084	85934	401577	11	38823624	11	38823624	*	rs10837055	M	38845174	rs10837055	A	C	0.6068	0.0078	0.0018	9.2e-06	687676	38845174	38823624	11	38823624	11	38823624	*	M	-0.52381	4.33333
11_38824965_A_C	rs10837056	11	38824965	A	C	0.0058	1.00604	0.98912	1.02249	0.371	11	rs10837056	0.4926	11	38824965	A	C	0.629	0.994	0.978	1.011	-0.0058	0.0084	85934	401577	11	38824965	11	38824965	*	rs10837056	M	38846515	rs10837056	A	C	0.6144	0.0075	0.0018	2.2e-05	687414	38846515	38824965	11	38824965	11	38824965	*	M	0.690476	4.16667
11_38824989_A_G	rs10837057	11	38824989	A	G	0.0057	1.00604	0.98912	1.02249	0.3711	11	rs10837057	0.4986	11	38824989	A	G	0.6289	0.994	0.978	1.011	-0.0057	0.0084	85934	401577	11	38824989	11	38824989	*	rs10837057	R	38846539	rs10837057	A	G	0.6144	0.0074	0.0018	3.2e-05	681546	38846539	38824989	11	38824989	11	38824989	*	R	0.678571	4.11111
11_38825207_G_A	rs2861328	11	38825207	G	A	-0.0043	0.996	0.979	1.012	0.6113	10	rs2861328	0.6058	11	38825207	A	G	0.6113	0.996	0.979	1.012	-0.0043	0.0084	85934	401577	11	38825207	11	38825207	*	rs2861328	R	38846757	rs2861328	A	G	0.6068	0.0078	0.0018	1e-05	687695	38846757	38825207	11	38825207	11	38825207	*	R	-0.511905	4.33333
11_38831636_T_C	rs4612778	11	38831636	T	C	0.0075	1.00705	0.99108	1.02459	0.3751	11	rs4612778	0.37	11	38831636	T	C	0.6249	0.993	0.976	1.009	-0.0075	0.0084	85934	401577	11	38831636	11	38831636	*	rs4612778	Y	38853186	rs4612778	T	C	0.613	0.0075	0.0018	2.3e-05	687455	38853186	38831636	11	38831636	11	38831636	*	Y	0.892857	4.16667
11_38833202_T_C	rs2137359	11	38833202	T	C	-0.0048	0.995025	0.979432	1.01215	0.6122	11	rs2137359	0.5697	11	38833202	T	C	0.3878	1.005	0.988	1.021	0.0048	0.0084	85934	401577	11	38833202	11	38833202	*	rs2137359	Y	38854752	rs2137359	T	C	0.3932	-0.0079	0.0018	8.6e-06	687655	38854752	38833202	11	38833202	11	38833202	*	Y	-0.571429	-4.38889
11_38837882_G_A	rs7930395	11	38837882	G	A	-0.0044	0.996	0.979	1.012	0.6093	10	rs7930395	0.6009	11	38837882	A	G	0.6093	0.996	0.979	1.012	-0.0044	0.0084	85934	401577	11	38837882	11	38837882	*	rs7930395	R	38859432	rs7930395	A	G	0.6054	0.0078	0.0018	8.8e-06	687348	38859432	38837882	11	38837882	11	38837882	*	R	-0.52381	4.33333
11_38838166_C_T	rs7930559	11	38838166	C	T	-0.0043	0.996	0.979	1.012	0.6093	10	rs7930559	0.6112	11	38838166	T	C	0.6093	0.996	0.979	1.012	-0.0043	0.0084	85934	401577	11	38838166	11	38838166	*	rs7930559	Y	38859716	rs7930559	T	C	0.6054	0.0078	0.0018	9.5e-06	687341	38859716	38838166	11	38838166	11	38838166	*	Y	-0.511905	4.33333
11_38838472_T_C	rs11034972	11	38838472	T	C	0.0062	1.00604	0.990099	1.02249	0.373	11	rs11034972	0.4604	11	38838472	T	C	0.627	0.994	0.978	1.01	-0.0062	0.0084	85934	401577	11	38838472	11	38838472	*	rs11034972	Y	38860022	rs11034972	T	C	0.6116	0.0075	0.0018	2.3e-05	687233	38860022	38838472	11	38838472	11	38838472	*	Y	0.738095	4.16667
11_38843280_T_G	rs2861329	11	38843280	T	G	-0.0046	0.995025	0.979432	1.01215	0.6129	11	rs2861329	0.5814	11	38843280	T	G	0.3871	1.005	0.988	1.021	0.0046	0.0084	85934	401577	11	38843280	11	38843280	*	rs2861329	K	38864830	rs2861329	T	G	0.3935	-0.0079	0.0018	8.4e-06	687419	38864830	38843280	11	38843280	11	38843280	*	K	-0.547619	-4.38889
11_38847817_G_T	rs2861331	11	38847817	G	T	-0.0045	0.996	0.979	1.012	0.6123	10	rs2861331	0.5961	11	38847817	T	G	0.6123	0.996	0.979	1.012	-0.0045	0.0084	85934	401577	11	38847817	11	38847817	*	rs2861331	K	38869367	rs2861331	T	G	0.6066	0.0081	0.0018	4.2e-06	686576	38869367	38847817	11	38847817	11	38847817	*	K	-0.535714	4.5
11_38848318_T_A	rs1913033	11	38848318	T	A	0.0055	1.006	0.989	1.022	0.3697	5	rs1913033	0.5141	11	38848318	A	T	0.3697	1.006	0.989	1.022	0.0055	0.0084	85934	401577	11	38848318	11	38848318	*	rs1913033	W	38869868	rs1913033	A	T	0.3859	-0.0078	0.0018	1.3e-05	685291	38869868	38848318	11	38848318	11	38848318	*	W	0.654762	-4.33333
11_38852981_A_T	rs2175596	11	38852981	A	T	0.0041	1.00402	0.987167	1.02145	0.3755	6	rs2175596	0.6288	11	38852981	A	T	0.6245	0.996	0.979	1.013	-0.0041	0.0085	85934	401577	11	38852981	11	38852981	*	rs2175596	W	38874531	rs2175596	A	T	0.6137	0.0069	0.0018	0.00012	673079	38874531	38852981	11	38852981	11	38852981	*	W	0.482353	3.83333
11_38892563_A_G	rs1155099	11	38892563	A	G	0.0034	1.00301	0.987167	1.01937	0.4318	11	rs1155099	0.6814	11	38892563	A	G	0.5682	0.997	0.981	1.013	-0.0034	0.0083	85934	401577	11	38892563	11	38892563	*	rs1155099	R	38914113	rs1155099	A	G	0.556	0.0072	0.0018	4.3e-05	672704	38914113	38892563	11	38892563	11	38892563	*	R	0.409639	4
11_39926254_A_C	rs7938094	11	39926254	A	C	-0.0268	0.97371	0.954198	0.993049	0.2044	11	rs7938094	0.008044	11	39926254	A	C	0.7956	1.027	1.007	1.048	0.0268	0.0101	85934	401577	11	39926254	11	39926254	*	rs7938094	M	39947804	rs7938094	A	C	0.8107	-0.0082	0.0022	0.0002	690781	39947804	39926254	11	39926254	11	39926254	*	M	-2.65347	-3.72727
11_39927526_T_C	rs1026601	11	39927526	T	C	-0.0268	0.97371	0.954198	0.993049	0.2043	11	rs1026601	0.008052	11	39927526	T	C	0.7957	1.027	1.007	1.048	0.0268	0.0101	85934	401577	11	39927526	11	39927526	*	rs1026601	Y	39949076	rs1026601	T	C	0.8107	-0.0079	0.0022	0.00031	686534	39949076	39927526	11	39927526	11	39927526	*	Y	-2.65347	-3.59091
11_39928358_A_G	rs1026604	11	39928358	A	G	-0.0272	0.972763	0.954198	0.993049	0.2045	11	rs1026604	0.007058	11	39928358	A	G	0.7955	1.028	1.007	1.048	0.0272	0.0101	85934	401577	11	39928358	11	39928358	*	rs1026604	R	39949908	rs1026604	A	G	0.8113	-0.0082	0.0022	0.00019	692055	39949908	39928358	11	39928358	11	39928358	*	R	-2.69307	-3.72727
11_39928436_T_C	rs1026605	11	39928436	T	C	-0.027	0.97371	0.954198	0.993049	0.2044	11	rs1026605	0.007569	11	39928436	T	C	0.7956	1.027	1.007	1.048	0.027	0.0101	85934	401577	11	39928436	11	39928436	*	rs1026605	Y	39949986	rs1026605	T	C	0.8113	-0.0081	0.0022	0.00023	692430	39949986	39928436	11	39928436	11	39928436	*	Y	-2.67327	-3.68182
11_39929129_C_T	rs7106101	11	39929129	C	T	-0.0264	0.974	0.955	0.993	0.2051	10	rs7106101	0.008874	11	39929129	T	C	0.2051	0.974	0.955	0.993	-0.0264	0.0101	85934	401577	11	39929129	11	39929129	*	rs7106101	Y	39950679	rs7106101	T	C	0.1894	0.0081	0.0022	0.00023	692589	39950679	39929129	11	39929129	11	39929129	*	Y	-2.61386	3.68182
11_39929812_G_A	rs6485159	11	39929812	G	A	-0.0265	0.974	0.955	0.993	0.2042	10	rs6485159	0.008719	11	39929812	A	G	0.2042	0.974	0.955	0.993	-0.0265	0.0101	85934	401577	11	39929812	11	39929812	*	rs6485159	R	39951362	rs6485159	A	G	0.1892	0.0079	0.0022	0.00033	692523	39951362	39929812	11	39929812	11	39929812	*	R	-2.62376	3.59091
11_39930193_T_C	rs7948000	11	39930193	T	C	-0.0262	0.97371	0.95511	0.994036	0.204	11	rs7948000	0.009494	11	39930193	T	C	0.796	1.027	1.006	1.047	0.0262	0.0101	85934	401577	11	39930193	11	39930193	*	rs7948000	Y	39951743	rs7948000	T	C	0.8109	-0.0078	0.0022	0.00035	692320	39951743	39930193	11	39930193	11	39930193	*	Y	-2.59406	-3.54545
11_39930230_T_A	rs16926386	11	39930230	T	A	-0.0262	0.974	0.955	0.994	0.204	5	rs16926386	0.009675	11	39930230	A	T	0.204	0.974	0.955	0.994	-0.0262	0.0101	85934	401577	11	39930230	11	39930230	*	rs16926386	W	39951780	rs16926386	A	T	0.1887	0.0078	0.0022	0.0004	686451	39951780	39930230	11	39930230	11	39930230	*	W	-2.59406	3.54545
11_39930523_T_C	rs12276889	11	39930523	T	C	-0.0262	0.97371	0.95511	0.994036	0.2041	11	rs12276889	0.009467	11	39930523	T	C	0.7959	1.027	1.006	1.047	0.0262	0.0101	85934	401577	11	39930523	11	39930523	*	rs12276889	Y	39952073	rs12276889	T	C	0.8114	-0.0079	0.0023	0.00048	638235	39952073	39930523	11	39930523	11	39930523	*	Y	-2.59406	-3.43478
11_39930646_C_G	rs12269899	11	39930646	C	G	-0.0257	0.974659	0.95511	0.994036	0.2052	6	rs12269899	0.01107	11	39930646	C	G	0.7948	1.026	1.006	1.047	0.0257	0.0101	85934	401577	11	39930646	11	39930646	*	rs12269899	S	39952196	rs12269899	C	G	0.8112	-0.0079	0.0022	0.00033	692495	39952196	39930646	11	39930646	11	39930646	*	S	-2.54455	-3.59091
11_39930663_A_G	rs12283089	11	39930663	A	G	-0.0262	0.97371	0.95511	0.994036	0.2041	11	rs12283089	0.009516	11	39930663	A	G	0.7959	1.027	1.006	1.047	0.0262	0.0101	85934	401577	11	39930663	11	39930663	*	rs12283089	V	39952213	rs12283089	A	G	0.8114	-0.0079	0.0022	0.00035	692582	39952213	39930663	11	39930663	11	39930663	*	V	-2.59406	-3.59091
11_39931234_T_C	rs11035610	11	39931234	T	C	-0.0261	0.974659	0.95511	0.994036	0.2041	11	rs11035610	0.009928	11	39931234	T	C	0.7959	1.026	1.006	1.047	0.0261	0.0101	85934	401577	11	39931234	11	39931234	*	rs11035610	Y	39952784	rs11035610	T	C	0.8114	-0.0078	0.0022	0.00035	692580	39952784	39931234	11	39931234	11	39931234	*	Y	-2.58416	-3.54545
11_39931350_G_T	rs11600130	11	39931350	G	T	-0.0251	0.975	0.956	0.995	0.2033	10	rs11600130	0.01323	11	39931350	T	G	0.2033	0.975	0.956	0.995	-0.0251	0.0101	85934	401577	11	39931350	11	39931350	*	rs11600130	D	39952900	rs11600130	T	G	0.1884	0.0079	0.0022	0.00034	692601	39952900	39931350	11	39931350	11	39931350	*	D	-2.48515	3.59091
11_39931588_A_C	rs9651605	11	39931588	A	C	-0.0259	0.974659	0.95511	0.994036	0.2041	11	rs9651605	0.0104	11	39931588	A	C	0.7959	1.026	1.006	1.047	0.0259	0.0101	85934	401577	11	39931588	11	39931588	*	rs9651605	M	39953138	rs9651605	A	C	0.8114	-0.008	0.0022	0.00027	692610	39953138	39931588	11	39931588	11	39931588	*	M	-2.56436	-3.63636
11_39931656_G_A	rs9651606	11	39931656	G	A	-0.0261	0.974	0.955	0.994	0.2038	10	rs9651606	0.00988	11	39931656	A	G	0.2038	0.974	0.955	0.994	-0.0261	0.0101	85934	401577	11	39931656	11	39931656	*	rs9651606	R	39953206	rs9651606	A	G	0.1886	0.0078	0.0022	0.00036	692340	39953206	39931656	11	39931656	11	39931656	*	R	-2.58416	3.54545
11_39931680_A_G	rs9651607	11	39931680	A	G	-0.0257	0.974659	0.95511	0.994036	0.2051	11	rs9651607	0.01103	11	39931680	A	G	0.7949	1.026	1.006	1.047	0.0257	0.0101	85934	401577	11	39931680	11	39931680	*	rs9651607	R	39953230	rs9651607	A	G	0.8112	-0.008	0.0022	0.0003	692225	39953230	39931680	11	39931680	11	39931680	*	R	-2.54455	-3.63636
11_39940566_T_G	rs10768563	11	39940566	T	G	-0.0243	0.97561	0.956938	0.995025	0.2064	11	rs10768563	0.01606	11	39940566	T	G	0.7936	1.025	1.005	1.045	0.0243	0.0101	85934	401577	11	39940566	11	39940566	*	rs10768563	K	39962116	rs10768563	T	G	0.8091	-0.008	0.0022	0.00025	692452	39962116	39940566	11	39940566	11	39940566	*	K	-2.40594	-3.63636
11_39941157_G_A	rs7927729	11	39941157	G	A	-0.0239	0.976	0.957	0.996	0.2067	10	rs7927729	0.01774	11	39941157	A	G	0.2067	0.976	0.957	0.996	-0.0239	0.0101	85934	401577	11	39941157	11	39941157	*	rs7927729	R	39962707	rs7927729	A	G	0.1913	0.008	0.0022	0.00024	692396	39962707	39941157	11	39941157	11	39941157	*	R	-2.36634	3.63636
11_39943235_T_A	rs11035617	11	39943235	T	A	-0.0239	0.976	0.957	0.996	0.2071	5	rs11035617	0.01763	11	39943235	A	T	0.2071	0.976	0.957	0.996	-0.0239	0.0101	85934	401577	11	39943235	11	39943235	*	rs11035617	W	39964785	rs11035617	A	T	0.1911	0.0078	0.0022	0.00036	686552	39964785	39943235	11	39943235	11	39943235	*	W	-2.36634	3.54545
11_39943948_C_T	rs6485161	11	39943948	C	T	-0.024	0.976	0.957	0.996	0.207	10	rs6485161	0.01739	11	39943948	T	C	0.207	0.976	0.957	0.996	-0.024	0.0101	85934	401577	11	39943948	11	39943948	*	rs6485161	Y	39965498	rs6485161	T	C	0.1911	0.008	0.0022	0.00026	692418	39965498	39943948	11	39943948	11	39943948	*	Y	-2.37624	3.63636
11_39959988_C_T	rs10837309	11	39959988	C	T	-0.0256	0.975	0.956	0.994	0.205	10	rs10837309	0.0117	11	39959988	T	C	0.205	0.975	0.956	0.994	-0.0256	0.0101	85934	401577	11	39959988	11	39959988	*	rs10837309	Y	39981538	rs10837309	T	C	0.1895	0.0079	0.0022	0.00034	691739	39981538	39959988	11	39959988	11	39959988	*	Y	-2.53465	3.59091
11_39960051_C_T	rs10837310	11	39960051	C	T	-0.0254	0.975	0.956	0.994	0.2044	10	rs10837310	0.01219	11	39960051	T	C	0.2044	0.975	0.956	0.994	-0.0254	0.0101	85934	401577	11	39960051	11	39960051	*	rs10837310	Y	39981601	rs10837310	T	C	0.1895	0.0078	0.0022	0.00041	691881	39981601	39960051	11	39960051	11	39960051	*	Y	-2.51485	3.54545
11_39960398_G_A	rs10837311	11	39960398	G	A	-0.026	0.974	0.955	0.994	0.2046	10	rs10837311	0.01029	11	39960398	A	G	0.2046	0.974	0.955	0.994	-0.026	0.0101	85934	401577	11	39960398	11	39960398	*	rs10837311	R	39981948	rs10837311	A	G	0.1895	0.0077	0.0022	0.00047	691039	39981948	39960398	11	39960398	11	39960398	*	R	-2.57426	3.5
11_39960517_T_A	rs10837312	11	39960517	T	A	-0.0256	0.975	0.956	0.994	0.2046	5	rs10837312	0.01144	11	39960517	A	T	0.2046	0.975	0.956	0.994	-0.0256	0.0101	85934	401577	11	39960517	11	39960517	*	rs10837312	W	39982067	rs10837312	A	T	0.1895	0.0077	0.0022	0.00046	691818	39982067	39960517	11	39960517	11	39960517	*	W	-2.53465	3.5
11_39960742_C_T	rs10837313	11	39960742	C	T	-0.0255	0.975	0.956	0.994	0.2051	10	rs10837313	0.01201	11	39960742	T	C	0.2051	0.975	0.956	0.994	-0.0255	0.0101	85934	401577	11	39960742	11	39960742	*	rs10837313	Y	39982292	rs10837313	T	C	0.189	0.0078	0.0022	0.00039	691749	39982292	39960742	11	39960742	11	39960742	*	Y	-2.52475	3.54545
11_39960973_A_G	rs11035631	11	39960973	A	G	-0.0245	0.97561	0.956938	0.995025	0.2054	11	rs11035631	0.01551	11	39960973	A	G	0.7946	1.025	1.005	1.045	0.0245	0.0101	85934	401577	11	39960973	11	39960973	*	rs11035631	R	39982523	rs11035631	A	G	0.8091	-0.0077	0.0022	0.00046	691765	39982523	39960973	11	39960973	11	39960973	*	R	-2.42574	-3.5
11_42261343_G_A	rs10160774	11	42261343	G	A	-0.0224	0.978	0.96	0.996	0.7322	10	rs10160774	0.01639	11	42261343	A	G	0.7322	0.978	0.96	0.996	-0.0224	0.0093	85934	401577	11	42261343	11	42261343	*	rs10160774	R	42282893	rs10160774	A	G	0.7481	0.0072	0.002	0.0003	689699	42282893	42261343	11	42261343	11	42261343	*	R	-2.4086	3.6
11_42437723_C_T	rs7115681	11	42437723	C	T	0.0055	1.006	0.989	1.022	0.4008	10	rs7115681	0.5125	11	42437723	T	C	0.4008	1.006	0.989	1.022	0.0055	0.0084	85934	401577	11	42437723	11	42437723	*	rs7115681	Y	42459273	rs7115681	T	C	0.4103	0.0073	0.0018	5.3e-05	671632	42459273	42437723	11	42437723	11	42437723	*	Y	0.654762	4.05556
11_42444556_C_T	rs11036893	11	42444556	C	T	-0.0019	0.998	0.982	1.015	0.354	10	rs11036893	0.8261	11	42444556	T	C	0.354	0.998	0.982	1.015	-0.0019	0.0085	85934	401577	11	42444556	11	42444556	*	rs11036893	Y	42466106	rs11036893	T	C	0.3603	0.0067	0.0018	0.0002	692569	42466106	42444556	11	42444556	11	42444556	*	Y	-0.223529	3.72222
11_42463053_T_C	rs1983169	11	42463053	T	C	-0.0003	1	0.983284	1.01626	0.3541	11	rs1983169	0.9685	11	42463053	T	C	0.6459	1	0.984	1.017	0.0003	0.0085	85934	401577	11	42463053	11	42463053	*	rs1983169	Y	42484603	rs1983169	T	C	0.6397	-0.0066	0.0018	0.00024	691700	42484603	42463053	11	42463053	11	42463053	*	Y	-0.0352941	-3.66667
11_42463625_C_T	rs11036900	11	42463625	C	T	-0.0004	1	0.983	1.016	0.3532	10	rs11036900	0.9644	11	42463625	T	C	0.3532	1	0.983	1.016	-0.0004	0.0085	85934	401577	11	42463625	11	42463625	*	rs11036900	Y	42485175	rs11036900	T	C	0.3603	0.0066	0.0018	0.00024	691378	42485175	42463625	11	42463625	11	42463625	*	Y	-0.0470588	3.66667
11_42465879_G_A	rs11036901	11	42465879	G	A	-0.0003	1	0.983	1.016	0.3526	10	rs11036901	0.9708	11	42465879	A	G	0.3526	1	0.983	1.016	-0.0003	0.0085	85934	401577	11	42465879	11	42465879	*	rs11036901	R	42487429	rs11036901	A	G	0.3594	0.0066	0.0018	0.00022	690278	42487429	42465879	11	42465879	11	42465879	*	R	-0.0352941	3.66667
11_42483509_C_A	rs10837854	11	42483509	C	A	-0.0006	0.999	0.983	1.016	0.352	10	rs10837854	0.9402	11	42483509	A	C	0.352	0.999	0.983	1.016	-0.0006	0.0085	85934	401577	11	42483509	11	42483509	*	rs10837854	M	42505059	rs10837854	A	C	0.3605	0.0066	0.0018	0.00026	688595	42505059	42483509	11	42483509	11	42483509	*	M	-0.0705882	3.66667
11_42498542_C_T	rs4755609	11	42498542	C	T	0.0099	1.01	0.992	1.028	0.2755	10	rs4755609	0.2738	11	42498542	T	C	0.2755	1.01	0.992	1.028	0.0099	0.0091	85934	401577	11	42498542	11	42498542	*	rs4755609	Y	42520092	rs4755609	T	C	0.2808	0.0067	0.0019	0.00044	688327	42520092	42498542	11	42498542	11	42498542	*	Y	1.08791	3.52632
11_42498881_C_A	rs4294547	11	42498881	C	A	0.0103	1.01	0.993	1.028	0.2882	10	rs4294547	0.2494	11	42498881	A	C	0.2882	1.01	0.993	1.028	0.0103	0.009	85934	401577	11	42498881	11	42498881	*	rs4294547	M	42520431	rs4294547	A	C	0.2885	0.0067	0.0019	0.00048	687403	42520431	42498881	11	42498881	11	42498881	*	M	1.14444	3.52632
11_42505434_C_T	rs1381771	11	42505434	C	T	0.0111	1.011	0.993	1.029	0.2775	10	rs1381771	0.2221	11	42505434	T	C	0.2775	1.011	0.993	1.029	0.0111	0.0091	85934	401577	11	42505434	11	42505434	*	rs1381771	Y	42526984	rs1381771	T	C	0.2804	0.0067	0.0019	0.00043	688867	42526984	42505434	11	42505434	11	42505434	*	Y	1.21978	3.52632
11_42512114_C_T	rs2902268	11	42512114	C	T	0.0104	1.01	0.993	1.029	0.2758	10	rs2902268	0.2529	11	42512114	T	C	0.2758	1.01	0.993	1.029	0.0104	0.0091	85934	401577	11	42512114	11	42512114	*	rs2902268	Y	42533664	rs2902268	T	C	0.2806	0.0069	0.0019	0.00033	690758	42533664	42512114	11	42512114	11	42512114	*	Y	1.14286	3.63158
11_42526538_T_C	rs10768827	11	42526538	T	C	0.0123	1.01215	0.994036	1.03093	0.2763	11	rs10768827	0.174	11	42526538	T	C	0.7237	0.988	0.97	1.006	-0.0123	0.0091	85934	401577	11	42526538	11	42526538	*	rs10768827	Y	42548088	rs10768827	T	C	0.7196	-0.0068	0.0019	0.00041	689633	42548088	42526538	11	42526538	11	42526538	*	Y	1.35165	-3.57895
11_42634209_A_T	rs7939705	11	42634209	A	T	0.0146	1.0142	0.997009	1.03306	0.2981	6	rs7939705	0.09975	11	42634209	A	T	0.7019	0.986	0.968	1.003	-0.0146	0.0089	85934	401577	11	42634209	11	42634209	*	rs7939705	W	42655759	rs7939705	A	T	0.6988	-0.0067	0.0019	0.00037	683995	42655759	42634209	11	42634209	11	42634209	*	W	1.64045	-3.52632
11_42634296_C_A	rs7939909	11	42634296	C	A	0.0145	1.015	0.997	1.032	0.2982	10	rs7939909	0.1018	11	42634296	A	C	0.2982	1.015	0.997	1.032	0.0145	0.0089	85934	401577	11	42634296	11	42634296	*	rs7939909	M	42655846	rs7939909	A	C	0.3012	0.0066	0.0019	0.00046	683920	42655846	42634296	11	42634296	11	42634296	*	M	1.62921	3.47368
11_42634399_T_C	rs7929577	11	42634399	T	C	0.0154	1.01523	0.998004	1.03306	0.2941	11	rs7929577	0.08457	11	42634399	T	C	0.7059	0.985	0.968	1.002	-0.0154	0.0089	85934	401577	11	42634399	11	42634399	*	rs7929577	Y	42655949	rs7929577	T	C	0.7001	-0.0066	0.0019	0.00049	683357	42655949	42634399	11	42634399	11	42634399	*	Y	1.73034	-3.47368
11_42634632_A_G	rs7943001	11	42634632	A	G	0.015	1.01523	0.998004	1.03306	0.2987	11	rs7943001	0.09113	11	42634632	A	G	0.7013	0.985	0.968	1.002	-0.015	0.0089	85934	401577	11	42634632	11	42634632	*	rs7943001	R	42656182	rs7943001	A	G	0.6988	-0.0067	0.0019	0.00042	682927	42656182	42634632	11	42634632	11	42634632	*	R	1.68539	-3.52632
11_42948034_C_T	rs4237639	11	42948034	C	T	0.0154	1.016	0.998	1.033	0.7092	10	rs4237639	0.08464	11	42948034	T	C	0.7092	1.016	0.998	1.033	0.0154	0.0089	85934	401577	11	42948034	11	42948034	*	rs4237639	Y	42969584	rs4237639	T	C	0.7116	0.0066	0.0019	0.0005	691671	42969584	42948034	11	42948034	11	42948034	*	Y	1.73034	3.47368
11_42949490_T_G	rs11037175	11	42949490	T	G	0.0204	1.02041	1.00301	1.03842	0.2998	11	rs11037175	0.0206	11	42949490	T	G	0.7002	0.98	0.963	0.997	-0.0204	0.0088	85934	401577	11	42949490	11	42949490	*	rs11037175	K	42971040	rs11037175	T	G	0.6998	-0.0069	0.0019	0.00023	692314	42971040	42949490	11	42949490	11	42949490	*	K	2.31818	-3.63158
11_42960606_G_C	rs4562819	11	42960606	G	C	0.0204	1.021	1.003	1.038	0.3002	5	rs4562819	0.02105	11	42960606	C	G	0.3002	1.021	1.003	1.038	0.0204	0.0088	85934	401577	11	42960606	11	42960606	*	rs4562819	S	42982156	rs4562819	C	G	0.2992	0.0069	0.0019	0.00025	690576	42982156	42960606	11	42960606	11	42960606	*	S	2.31818	3.63158
11_42977902_T_A	rs7944433	11	42977902	T	A	0.0149	1.015	0.997	1.033	0.7142	5	rs7944433	0.09741	11	42977902	A	T	0.7142	1.015	0.997	1.033	0.0149	0.009	85934	401577	11	42977902	11	42977902	*	rs7944433	W	42999452	rs7944433	A	T	0.7216	0.0072	0.0019	0.00022	688415	42999452	42977902	11	42977902	11	42977902	*	W	1.65556	3.78947
11_42978001_G_C	rs7929773	11	42978001	G	C	0.0152	1.015	0.998	1.033	0.7169	5	rs7929773	0.09167	11	42978001	C	G	0.7169	1.015	0.998	1.033	0.0152	0.009	85934	401577	11	42978001	11	42978001	*	rs7929773	S	42999551	rs7929773	C	G	0.7226	0.0068	0.0019	0.00036	689527	42999551	42978001	11	42978001	11	42978001	*	S	1.68889	3.57895
11_42978235_T_G	rs4755686	11	42978235	T	G	0.0148	1.01523	0.997009	1.03306	0.7171	11	rs4755686	0.101	11	42978235	T	G	0.2829	0.985	0.968	1.003	-0.0148	0.009	85934	401577	11	42978235	11	42978235	*	rs4755686	K	42999785	rs4755686	T	G	0.2773	-0.0073	0.0021	0.00043	539661	42999785	42978235	11	42978235	11	42978235	*	K	1.64444	-3.47619
11_42978785_G_A	rs1489198	11	42978785	G	A	0.0151	1.015	0.997	1.033	0.7136	10	rs1489198	0.09442	11	42978785	A	G	0.7136	1.015	0.997	1.033	0.0151	0.009	85934	401577	11	42978785	11	42978785	*	rs1489198	R	43000335	rs1489198	A	G	0.7212	0.0071	0.0019	0.00024	685520	43000335	42978785	11	42978785	11	42978785	*	R	1.67778	3.73684
11_42979656_T_C	rs7131154	11	42979656	T	C	0.0148	1.01523	0.997009	1.03306	0.7193	11	rs7131154	0.1022	11	42979656	T	C	0.2807	0.985	0.968	1.003	-0.0148	0.0091	85934	401577	11	42979656	11	42979656	*	rs7131154	Y	43001206	rs7131154	T	C	0.2785	-0.007	0.0019	0.00026	692217	43001206	42979656	11	42979656	11	42979656	*	Y	1.62637	-3.68421
11_42983122_T_C	rs7936295	11	42983122	T	C	0.0148	1.01523	0.997009	1.03306	0.7191	11	rs7936295	0.1008	11	42983122	T	C	0.2809	0.985	0.968	1.003	-0.0148	0.009	85934	401577	11	42983122	11	42983122	*	rs7936295	Y	43004672	rs7936295	T	C	0.2786	-0.007	0.0019	0.00028	692387	43004672	42983122	11	42983122	11	42983122	*	Y	1.64444	-3.68421
11_42983670_G_A	rs1489200	11	42983670	G	A	0.0143	1.014	0.997	1.032	0.7183	10	rs1489200	0.1137	11	42983670	A	G	0.7183	1.014	0.997	1.032	0.0143	0.009	85934	401577	11	42983670	11	42983670	*	rs1489200	R	43005220	rs1489200	A	G	0.7208	0.0069	0.0019	0.00028	692345	43005220	42983670	11	42983670	11	42983670	*	R	1.58889	3.63158
11_42983835_T_C	rs10742662	11	42983835	T	C	0.0148	1.01523	0.997009	1.03306	0.7191	11	rs10742662	0.1011	11	42983835	T	C	0.2809	0.985	0.968	1.003	-0.0148	0.009	85934	401577	11	42983835	11	42983835	*	rs10742662	Y	43005385	rs10742662	T	C	0.2786	-0.0069	0.0019	0.00029	692420	43005385	42983835	11	42983835	11	42983835	*	Y	1.64444	-3.63158
11_42983962_T_C	rs7118471	11	42983962	T	C	0.0149	1.01523	0.997009	1.03306	0.7191	11	rs7118471	0.1002	11	42983962	T	C	0.2809	0.985	0.968	1.003	-0.0149	0.009	85934	401577	11	42983962	11	42983962	*	rs7118471	Y	43005512	rs7118471	T	C	0.2786	-0.0069	0.0019	0.00029	692341	43005512	42983962	11	42983962	11	42983962	*	Y	1.65556	-3.63158
11_42983997_G_A	rs12419846	11	42983997	G	A	-0.0119	0.988	0.935	1.044	0.0228	10	rs12419846	0.6719	11	42983997	A	G	0.0228	0.988	0.935	1.044	-0.0119	0.028	85934	401577	11	42983997	11	42983997	*	rs12419846	R	43005547	rs12419846	A	G	0.02491	-0.026	0.0066	8.7e-05	648248	43005547	42983997	11	42983997	11	42983997	*	R	-0.425	-3.93939
11_42985842_G_A	rs7110938	11	42985842	G	A	0.0146	1.015	0.997	1.033	0.7177	10	rs7110938	0.1065	11	42985842	A	G	0.7177	1.015	0.997	1.033	0.0146	0.009	85934	401577	11	42985842	11	42985842	*	rs7110938	R	43007392	rs7110938	A	G	0.721	0.0069	0.0019	0.0003	692500	43007392	42985842	11	42985842	11	42985842	*	R	1.62222	3.63158
11_42986978_A_G	rs7937104	11	42986978	A	G	0.0147	1.01523	0.997009	1.03306	0.7177	11	rs7937104	0.1034	11	42986978	A	G	0.2823	0.985	0.968	1.003	-0.0147	0.009	85934	401577	11	42986978	11	42986978	*	rs7937104	R	43008528	rs7937104	A	G	0.279	-0.0071	0.0019	0.00022	691534	43008528	42986978	11	42986978	11	42986978	*	R	1.63333	-3.73684
11_42987569_T_G	rs1565252	11	42987569	T	G	0.015	1.01523	0.997009	1.03306	0.7191	11	rs1565252	0.09655	11	42987569	T	G	0.2809	0.985	0.968	1.003	-0.015	0.009	85934	401577	11	42987569	11	42987569	*	rs1565252	K	43009119	rs1565252	T	G	0.2785	-0.007	0.0019	0.00028	692408	43009119	42987569	11	42987569	11	42987569	*	K	1.66667	-3.68421
11_42988240_T_C	rs4755184	11	42988240	T	C	0.0146	1.0142	0.997009	1.03306	0.7178	11	rs4755184	0.1048	11	42988240	T	C	0.2822	0.986	0.968	1.003	-0.0146	0.009	85934	401577	11	42988240	11	42988240	*	rs4755184	Y	43009790	rs4755184	T	C	0.2789	-0.0069	0.0019	0.0003	692512	43009790	42988240	11	42988240	11	42988240	*	Y	1.62222	-3.63158
11_42992071_G_C	rs7114320	11	42992071	G	C	0.0154	1.016	0.998	1.034	0.7188	5	rs7114320	0.08772	11	42992071	C	G	0.7188	1.016	0.998	1.034	0.0154	0.009	85934	401577	11	42992071	11	42992071	*	rs7114320	S	43013621	rs7114320	C	G	0.7214	0.007	0.0019	0.00027	692410	43013621	42992071	11	42992071	11	42992071	*	S	1.71111	3.68421
11_42994126_G_C	rs4611191	11	42994126	G	C	0.0151	1.015	0.997	1.033	0.719	5	rs4611191	0.09439	11	42994126	C	G	0.719	1.015	0.997	1.033	0.0151	0.009	85934	401577	11	42994126	11	42994126	*	rs4611191	S	43015676	rs4611191	C	G	0.7215	0.007	0.0019	0.00027	692456	43015676	42994126	11	42994126	11	42994126	*	S	1.67778	3.68421
11_42996153_G_A	rs7952577	11	42996153	G	A	0.0137	1.014	0.996	1.032	0.713	10	rs7952577	0.1261	11	42996153	A	G	0.713	1.014	0.996	1.032	0.0137	0.009	85934	401577	11	42996153	11	42996153	*	rs7952577	R	43017703	rs7952577	A	G	0.7197	0.0069	0.0019	0.00033	689852	43017703	42996153	11	42996153	11	42996153	*	R	1.52222	3.63158
11_42996222_C_T	rs7952412	11	42996222	C	T	0.0148	1.015	0.997	1.033	0.7191	10	rs7952412	0.1008	11	42996222	T	C	0.7191	1.015	0.997	1.033	0.0148	0.009	85934	401577	11	42996222	11	42996222	*	rs7952412	Y	43017772	rs7952412	T	C	0.721	0.0071	0.0019	0.00022	692457	43017772	42996222	11	42996222	11	42996222	*	Y	1.64444	3.73684
11_42996745_C_T	rs7104602	11	42996745	C	T	0.0155	1.016	0.998	1.034	0.7188	10	rs7104602	0.08675	11	42996745	T	C	0.7188	1.016	0.998	1.034	0.0155	0.009	85934	401577	11	42996745	11	42996745	*	rs7104602	Y	43018295	rs7104602	T	C	0.7214	0.0071	0.0019	0.00023	692493	43018295	42996745	11	42996745	11	42996745	*	Y	1.72222	3.73684
11_42998664_C_T	rs10768908	11	42998664	C	T	0.0144	1.015	0.997	1.033	0.7181	10	rs10768908	0.1115	11	42998664	T	C	0.7181	1.015	0.997	1.033	0.0144	0.009	85934	401577	11	42998664	11	42998664	*	rs10768908	Y	43020214	rs10768908	T	C	0.7214	0.0071	0.0019	0.00022	692607	43020214	42998664	11	42998664	11	42998664	*	Y	1.6	3.73684
11_42998877_G_A	rs10768909	11	42998877	G	A	0.015	1.015	0.997	1.033	0.7187	10	rs10768909	0.0968	11	42998877	A	G	0.7187	1.015	0.997	1.033	0.015	0.009	85934	401577	11	42998877	11	42998877	*	rs10768909	R	43020427	rs10768909	A	G	0.7218	0.0071	0.0019	0.00024	692539	43020427	42998877	11	42998877	11	42998877	*	R	1.66667	3.73684
11_43007138_G_T	rs10768911	11	43007138	G	T	0.0151	1.015	0.997	1.033	0.7188	10	rs10768911	0.095	11	43007138	T	G	0.7188	1.015	0.997	1.033	0.0151	0.009	85934	401577	11	43007138	11	43007138	*	rs10768911	K	43028688	rs10768911	T	G	0.7218	0.0072	0.0019	0.00016	692474	43028688	43007138	11	43007138	11	43007138	*	K	1.67778	3.78947
11_43007744_C_T	rs7929118	11	43007744	C	T	0.0153	1.015	0.998	1.033	0.7188	10	rs7929118	0.09068	11	43007744	T	C	0.7188	1.015	0.998	1.033	0.0153	0.009	85934	401577	11	43007744	11	43007744	*	rs7929118	Y	43029294	rs7929118	T	C	0.7216	0.0072	0.0019	0.00017	692453	43029294	43007744	11	43007744	11	43007744	*	Y	1.7	3.78947
11_43009743_C_T	rs4578378	11	43009743	C	T	0.0155	1.016	0.998	1.034	0.7206	10	rs4578378	0.08645	11	43009743	T	C	0.7206	1.016	0.998	1.034	0.0155	0.0091	85934	401577	11	43009743	11	43009743	*	rs4578378	Y	43031293	rs4578378	T	C	0.7229	0.0076	0.0019	8.7e-05	686597	43031293	43009743	11	43009743	11	43009743	*	Y	1.7033	4
11_43009792_C_T	rs7937137	11	43009792	C	T	0.0154	1.016	0.998	1.034	0.7206	10	rs7937137	0.08812	11	43009792	T	C	0.7206	1.016	0.998	1.034	0.0154	0.0091	85934	401577	11	43009792	11	43009792	*	rs7937137	B	43031342	rs7937137	T	C	0.7229	0.0074	0.0019	0.00011	692465	43031342	43009792	11	43009792	11	43009792	*	B	1.69231	3.89474
11_43010202_T_C	rs7924326	11	43010202	T	C	0.0147	1.01523	0.997009	1.03306	0.7213	11	rs7924326	0.1055	11	43010202	T	C	0.2787	0.985	0.968	1.003	-0.0147	0.0091	85934	401577	11	43010202	11	43010202	*	rs7924326	Y	43031752	rs7924326	T	C	0.2771	-0.0074	0.0019	0.00011	692442	43031752	43010202	11	43010202	11	43010202	*	Y	1.61538	-3.89474
11_43013038_G_A	rs10742664	11	43013038	G	A	0.0153	1.015	0.997	1.034	0.7206	10	rs10742664	0.09069	11	43013038	A	G	0.7206	1.015	0.997	1.034	0.0153	0.0091	85934	401577	11	43013038	11	43013038	*	rs10742664	R	43034588	rs10742664	A	G	0.7236	0.0074	0.0019	0.00012	692446	43034588	43013038	11	43013038	11	43013038	*	R	1.68132	3.89474
11_43014674_T_C	rs720292	11	43014674	T	C	0.0155	1.01523	0.998004	1.03413	0.7205	11	rs720292	0.08763	11	43014674	T	C	0.2795	0.985	0.967	1.002	-0.0155	0.0091	85934	401577	11	43014674	11	43014674	*	rs720292	Y	43036224	rs720292	T	C	0.2764	-0.0074	0.0019	0.00012	692458	43036224	43014674	11	43014674	11	43014674	*	Y	1.7033	-3.89474
11_43019395_T_C	rs7120544	11	43019395	T	C	0.0137	1.0142	0.996016	1.03093	0.6924	11	rs7120544	0.1182	11	43019395	T	C	0.3076	0.986	0.97	1.004	-0.0137	0.0088	85934	401577	11	43019395	11	43019395	*	rs7120544	Y	43040945	rs7120544	T	C	0.3088	-0.0071	0.0019	0.00014	692192	43040945	43019395	11	43019395	11	43019395	*	Y	1.55682	-3.73684
11_43032572_T_C	rs1544871	11	43032572	T	C	0.013	1.01317	0.995025	1.03093	0.721	11	rs1544871	0.1511	11	43032572	T	C	0.279	0.987	0.97	1.005	-0.013	0.0091	85934	401577	11	43032572	11	43032572	*	rs1544871	Y	43054122	rs1544871	T	C	0.2767	-0.0073	0.0019	0.00016	689475	43054122	43032572	11	43032572	11	43032572	*	Y	1.42857	-3.84211
11_43039200_T_C	rs10768913	11	43039200	T	C	0.0153	1.01523	0.997009	1.03413	0.7271	11	rs10768913	0.09306	11	43039200	T	C	0.2729	0.985	0.967	1.003	-0.0153	0.0091	85934	401577	11	43039200	11	43039200	*	rs10768913	Y	43060750	rs10768913	T	C	0.2689	-0.0078	0.0019	6.2e-05	690449	43060750	43039200	11	43039200	11	43039200	*	Y	1.68132	-4.10526
11_43043203_C_T	rs2862694	11	43043203	C	T	0.0153	1.015	0.997	1.034	0.7272	10	rs2862694	0.09439	11	43043203	T	C	0.7272	1.015	0.997	1.034	0.0153	0.0091	85934	401577	11	43043203	11	43043203	*	rs2862694	Y	43064753	rs2862694	T	C	0.7308	0.0077	0.0019	6.9e-05	690448	43064753	43043203	11	43043203	11	43043203	*	Y	1.68132	4.05263
11_43047310_T_G	rs10837999	11	43047310	T	G	0.0142	1.0142	0.996016	1.03306	0.728	11	rs10837999	0.1208	11	43047310	T	G	0.272	0.986	0.968	1.004	-0.0142	0.0091	85934	401577	11	43047310	11	43047310	*	rs10837999	K	43068860	rs10837999	T	G	0.2692	-0.0078	0.0019	6.4e-05	690273	43068860	43047310	11	43047310	11	43047310	*	K	1.56044	-4.10526
11_43064544_T_G	rs10501293	11	43064544	T	G	-0.0148	0.985222	0.968054	1.00301	0.2709	11	rs10501293	0.1035	11	43064544	T	G	0.7291	1.015	0.997	1.033	0.0148	0.0091	85934	401577	11	43064544	11	43064544	*	rs10501293	K	43086094	rs10501293	T	G	0.7315	0.0078	0.0019	5.9e-05	692476	43086094	43064544	11	43064544	11	43064544	*	K	-1.62637	4.10526
11_43066416_A_C	rs1365083	11	43066416	A	C	-0.0246	0.97561	0.94518	1.00705	0.9323	11	rs1365083	0.1318	11	43066416	A	C	0.0677	1.025	0.993	1.058	0.0246	0.0163	85934	401577	11	43066416	11	43066416	*	rs1365083	M	43087966	rs1365083	A	C	0.06858	0.0124	0.0034	0.00028	792732	43087966	43066416	11	43066416	11	43066416	*	M	-1.5092	3.64706
11_43078831_G_C	rs11037235	11	43078831	G	C	-0.0165	0.984	0.966	1.001	0.2696	5	rs11037235	0.07193	11	43078831	C	G	0.2696	0.984	0.966	1.001	-0.0165	0.0091	85934	401577	11	43078831	11	43078831	*	rs11037235	B	43100381	rs11037235	C	G	0.2674	-0.0074	0.0019	0.00012	690906	43100381	43078831	11	43078831	11	43078831	*	B	-1.81319	-3.89474
11_43081348_C_T	rs17497596	11	43081348	C	T	-0.0135	0.987	0.969	1.004	0.285	10	rs17497596	0.133	11	43081348	T	C	0.285	0.987	0.969	1.004	-0.0135	0.009	85934	401577	11	43081348	11	43081348	*	rs17497596	Y	43102898	rs17497596	T	C	0.2846	-0.0069	0.0019	0.00032	690173	43102898	43081348	11	43081348	11	43081348	*	Y	-1.5	-3.63158
11_43084070_G_A	rs9645617	11	43084070	G	A	-0.0137	0.986	0.969	1.004	0.285	10	rs9645617	0.1276	11	43084070	A	G	0.285	0.986	0.969	1.004	-0.0137	0.009	85934	401577	11	43084070	11	43084070	*	rs9645617	R	43105620	rs9645617	A	G	0.2841	-0.0069	0.0019	0.00028	690251	43105620	43084070	11	43084070	11	43084070	*	R	-1.52222	-3.63158
11_43088283_T_C	rs1425850	11	43088283	T	C	-0.0161	0.984252	0.966184	1.002	0.2699	11	rs1425850	0.07762	11	43088283	T	C	0.7301	1.016	0.998	1.035	0.0161	0.0092	85934	401577	11	43088283	11	43088283	*	rs1425850	Y	43109833	rs1425850	T	C	0.7325	0.0076	0.0019	9.6e-05	690365	43109833	43088283	11	43088283	11	43088283	*	Y	-1.75	4
11_43089178_A_G	rs7951266	11	43089178	A	G	-0.0143	0.986193	0.968992	1.00301	0.2857	11	rs7951266	0.1116	11	43089178	A	G	0.7143	1.014	0.997	1.032	0.0143	0.009	85934	401577	11	43089178	11	43089178	*	rs7951266	R	43110728	rs7951266	A	G	0.7154	0.0067	0.0019	0.00049	690114	43110728	43089178	11	43089178	11	43089178	*	R	-1.58889	3.52632
11_43094472_G_A	rs1425851	11	43094472	G	A	-0.0184	0.982	0.965	0.998	0.6601	10	rs1425851	0.03165	11	43094472	A	G	0.6601	0.982	0.965	0.998	-0.0184	0.0086	85934	401577	11	43094472	11	43094472	*	rs1425851	R	43116022	rs1425851	A	G	0.6598	-0.0077	0.0018	2.3e-05	688018	43116022	43094472	11	43094472	11	43094472	*	R	-2.13953	-4.27778
11_43101412_T_C	rs10838010	11	43101412	T	C	-0.015	0.985222	0.967118	1.00301	0.2692	11	rs10838010	0.1008	11	43101412	T	C	0.7308	1.015	0.997	1.034	0.015	0.0092	85934	401577	11	43101412	11	43101412	*	rs10838010	Y	43122962	rs10838010	T	C	0.7324	0.0075	0.0019	0.00012	687718	43122962	43101412	11	43101412	11	43101412	*	Y	-1.63043	3.94737
11_43102665_A_G	rs2862669	11	43102665	A	G	-0.0191	0.981354	0.96432	0.998004	0.6632	11	rs2862669	0.0259	11	43102665	A	G	0.3368	1.019	1.002	1.037	0.0191	0.0086	85934	401577	11	43102665	11	43102665	*	rs2862669	R	43124215	rs2862669	A	G	0.3362	0.0078	0.0018	1.9e-05	685749	43124215	43102665	11	43102665	11	43102665	*	R	-2.22093	4.33333
11_43104276_T_A	rs4641457	11	43104276	T	A	-0.0177	0.982	0.966	0.999	0.6745	5	rs4641457	0.04123	11	43104276	A	T	0.6745	0.982	0.966	0.999	-0.0177	0.0087	85934	401577	11	43104276	11	43104276	*	rs4641457	W	43125826	rs4641457	A	T	0.6712	-0.0073	0.0018	7.5e-05	686171	43125826	43104276	11	43104276	11	43104276	*	W	-2.03448	-4.05556
11_43105172_T_G	rs12222341	11	43105172	T	G	-0.0158	0.984252	0.967118	1.002	0.2714	11	rs12222341	0.0852	11	43105172	T	G	0.7286	1.016	0.998	1.034	0.0158	0.0092	85934	401577	11	43105172	11	43105172	*	rs12222341	K	43126722	rs12222341	T	G	0.729	0.0074	0.0019	0.00013	686795	43126722	43105172	11	43105172	11	43105172	*	K	-1.71739	3.89474
11_43106991_A_G	rs1559762	11	43106991	A	G	-0.016	0.984252	0.966184	1.002	0.2699	11	rs1559762	0.0808	11	43106991	A	G	0.7301	1.016	0.998	1.035	0.016	0.0092	85934	401577	11	43106991	11	43106991	*	rs1559762	R	43128541	rs1559762	A	G	0.7321	0.0074	0.0019	0.00014	687117	43128541	43106991	11	43106991	11	43106991	*	R	-1.73913	3.89474
11_43108435_C_T	rs10768917	11	43108435	C	T	-0.0099	0.99	0.974	1.006	0.5608	10	rs10768917	0.225	11	43108435	T	C	0.5608	0.99	0.974	1.006	-0.0099	0.0082	85934	401577	11	43108435	11	43108435	*	rs10768917	Y	43129985	rs10768917	T	C	0.5614	-0.0062	0.0017	0.00039	685501	43129985	43108435	11	43108435	11	43108435	*	Y	-1.20732	-3.64706
11_43109846_A_G	rs10838012	11	43109846	A	G	-0.0183	0.982318	0.965251	0.999001	0.6787	11	rs10838012	0.03545	11	43109846	A	G	0.3213	1.018	1.001	1.036	0.0183	0.0087	85934	401577	11	43109846	11	43109846	*	rs10838012	R	43131396	rs10838012	A	G	0.3197	0.0077	0.0019	3e-05	684982	43131396	43109846	11	43109846	11	43109846	*	R	-2.10345	4.05263
11_43111452_G_C	rs2114087	11	43111452	G	C	-0.0154	0.985	0.967	1.003	0.2695	5	rs2114087	0.09288	11	43111452	C	G	0.2695	0.985	0.967	1.003	-0.0154	0.0092	85934	401577	11	43111452	11	43111452	*	rs2114087	S	43133002	rs2114087	C	G	0.267	-0.0076	0.0019	9.1e-05	686462	43133002	43111452	11	43111452	11	43111452	*	S	-1.67391	-4
11_43112076_A_C	rs4495880	11	43112076	A	C	-0.0146	0.985222	0.968054	1.00301	0.2688	11	rs4495880	0.1112	11	43112076	A	C	0.7312	1.015	0.997	1.033	0.0146	0.0092	85934	401577	11	43112076	11	43112076	*	rs4495880	M	43133626	rs4495880	A	C	0.733	0.0076	0.0019	9.5e-05	686303	43133626	43112076	11	43112076	11	43112076	*	M	-1.58696	4
11_43114423_T_C	rs11606803	11	43114423	T	C	-0.012	0.988142	0.971817	1.00402	0.592	11	rs11606803	0.1472	11	43114423	T	C	0.408	1.012	0.996	1.029	0.012	0.0083	85934	401577	11	43114423	11	43114423	*	rs11606803	Y	43135973	rs11606803	T	C	0.408	0.0064	0.0018	0.00031	683179	43135973	43114423	11	43114423	11	43114423	*	Y	-1.44578	3.55556
11_43114791_C_G	rs10742668	11	43114791	C	G	-0.0175	0.982318	0.966184	1	0.6784	6	rs10742668	0.04405	11	43114791	C	G	0.3216	1.018	1	1.035	0.0175	0.0087	85934	401577	11	43114791	11	43114791	*	rs10742668	S	43136341	rs10742668	C	G	0.3202	0.0077	0.0019	3e-05	683575	43136341	43114791	11	43114791	11	43114791	*	S	-2.01149	4.05263
11_43115753_A_G	rs10838015	11	43115753	A	G	-0.0173	0.983284	0.966184	1	0.6753	11	rs10838015	0.04626	11	43115753	A	G	0.3247	1.017	1	1.035	0.0173	0.0087	85934	401577	11	43115753	11	43115753	*	rs10838015	R	43137303	rs10838015	A	G	0.3238	0.0079	0.0019	2.4e-05	681987	43137303	43115753	11	43115753	11	43115753	*	R	-1.98851	4.15789
11_43115792_A_G	rs10838016	11	43115792	A	G	-0.0171	0.983284	0.966184	1	0.6744	11	rs10838016	0.04884	11	43115792	A	G	0.3256	1.017	1	1.035	0.0171	0.0087	85934	401577	11	43115792	11	43115792	*	rs10838016	R	43137342	rs10838016	A	G	0.3251	0.0076	0.0019	3.6e-05	683206	43137342	43115792	11	43115792	11	43115792	*	R	-1.96552	4
11_43116301_G_A	rs7110059	11	43116301	G	A	-0.0203	0.98	0.963	0.997	0.6929	10	rs7110059	0.02138	11	43116301	A	G	0.6929	0.98	0.963	0.997	-0.0203	0.0088	85934	401577	11	43116301	11	43116301	*	rs7110059	R	43137851	rs7110059	A	G	0.6927	-0.0087	0.0019	3.7e-06	682829	43137851	43116301	11	43116301	11	43116301	*	R	-2.30682	-4.57895
11_43195219_G_A	rs11037341	11	43195219	G	A	-0.0225	0.978	0.954	1.002	0.1159	10	rs11037341	0.07649	11	43195219	A	G	0.1159	0.978	0.954	1.002	-0.0225	0.0127	85934	401577	11	43195219	11	43195219	*	rs11037341	R	43216769	rs11037341	A	G	0.1179	-0.011	0.0027	5.7e-05	685664	43216769	43195219	11	43195219	11	43195219	*	R	-1.77165	-4.07407
11_43196596_C_T	rs17591261	11	43196596	C	T	0.0124	1.012	0.994	1.031	0.2428	10	rs17591261	0.1889	11	43196596	T	C	0.2428	1.012	0.994	1.031	0.0124	0.0094	85934	401577	11	43196596	11	43196596	*	rs17591261	Y	43218146	rs17591261	T	C	0.2449	0.0087	0.002	1.4e-05	683184	43218146	43196596	11	43196596	11	43196596	*	Y	1.31915	4.35
11_43208472_G_C	rs2862665	11	43208472	G	C	0.0119	1.012	0.993	1.031	0.2429	5	rs2862665	0.2059	11	43208472	C	G	0.2429	1.012	0.993	1.031	0.0119	0.0094	85934	401577	11	43208472	11	43208472	*	rs2862665	S	43230022	rs2862665	C	G	0.2449	0.0107	0.0022	8.8e-07	529165	43230022	43208472	11	43208472	11	43208472	*	S	1.26596	4.86364
11_43213910_G_A	rs17591394	11	43213910	G	A	0.0119	1.012	0.993	1.031	0.2429	10	rs17591394	0.2086	11	43213910	A	G	0.2429	1.012	0.993	1.031	0.0119	0.0094	85934	401577	11	43213910	11	43213910	*	rs17591394	D	43235460	rs17591394	A	G	0.2475	0.0089	0.002	7.5e-06	692492	43235460	43213910	11	43213910	11	43213910	*	D	1.26596	4.45
11_43216543_C_G	rs17591521	11	43216543	C	G	0.0116	1.01215	0.993049	1.03093	0.243	6	rs17591521	0.2195	11	43216543	C	G	0.757	0.988	0.97	1.007	-0.0116	0.0094	85934	401577	11	43216543	11	43216543	*	rs17591521	S	43238093	rs17591521	C	G	0.7549	-0.009	0.002	7.2e-06	684433	43238093	43216543	11	43216543	11	43216543	*	S	1.23404	-4.5
11_43216992_A_C	rs7934456	11	43216992	A	C	-0.0061	0.994036	0.978474	1.0101	0.4201	11	rs7934456	0.4594	11	43216992	A	C	0.5799	1.006	0.99	1.022	0.0061	0.0082	85934	401577	11	43216992	11	43216992	*	rs7934456	M	43238542	rs7934456	A	C	0.5788	-0.0061	0.0017	0.00043	692080	43238542	43216992	11	43216992	11	43216992	*	M	-0.743902	-3.58824
11_43217252_C_T	rs17591613	11	43217252	C	T	0.0115	1.012	0.993	1.03	0.2434	10	rs17591613	0.2223	11	43217252	T	C	0.2434	1.012	0.993	1.03	0.0115	0.0094	85934	401577	11	43217252	11	43217252	*	rs17591613	Y	43238802	rs17591613	T	C	0.2453	0.009	0.002	7.2e-06	684386	43238802	43217252	11	43217252	11	43217252	*	Y	1.2234	4.5
11_43219875_C_T	rs17500492	11	43219875	C	T	0.0118	1.012	0.993	1.031	0.243	10	rs17500492	0.2121	11	43219875	T	C	0.243	1.012	0.993	1.031	0.0118	0.0094	85934	401577	11	43219875	11	43219875	*	rs17500492	Y	43241425	rs17500492	T	C	0.2456	0.0092	0.002	4.6e-06	683954	43241425	43219875	11	43219875	11	43219875	*	Y	1.25532	4.6
11_43234272_T_C	rs2132480	11	43234272	T	C	0.0108	1.01112	0.972763	1.05042	0.9532	11	rs2132480	0.5846	11	43234272	T	C	0.0468	0.989	0.952	1.028	-0.0108	0.0198	85934	401577	11	43234272	11	43234272	*	rs2132480	Y	43255822	rs2132480	T	C	0.04648	-0.0153	0.0043	0.00034	675241	43255822	43234272	11	43234272	11	43234272	*	Y	0.545455	-3.55814
11_43236356_G_A	rs7943365	11	43236356	G	A	-0.004	0.996	0.98	1.012	0.4168	10	rs7943365	0.6256	11	43236356	A	G	0.4168	0.996	0.98	1.012	-0.004	0.0082	85934	401577	11	43236356	11	43236356	*	rs7943365	R	43257906	rs7943365	A	G	0.4177	0.0067	0.0018	0.00014	687055	43257906	43236356	11	43236356	11	43236356	*	R	-0.487805	3.72222
11_43252674_C_T	rs1496228	11	43252674	C	T	0.0092	1.009	0.983	1.036	0.0999	10	rs1496228	0.4968	11	43252674	T	C	0.0999	1.009	0.983	1.036	0.0092	0.0135	85934	401577	11	43252674	11	43252674	*	rs1496228	Y	43274224	rs1496228	T	C	0.1027	0.0127	0.0029	1.1e-05	676669	43274224	43252674	11	43252674	11	43252674	*	Y	0.681481	4.37931
11_43264331_T_C	rs1496231	11	43264331	T	C	0.013	1.01317	0.987167	1.0395	0.1082	11	rs1496231	0.3173	11	43264331	T	C	0.8918	0.987	0.962	1.013	-0.013	0.013	85934	401577	11	43264331	11	43264331	*	rs1496231	Y	43285881	rs1496231	T	C	0.892	-0.0117	0.0028	2.2e-05	692472	43285881	43264331	11	43264331	11	43264331	*	Y	1	-4.17857
11_43268918_G_A	rs12277842	11	43268918	G	A	0.0108	1.011	0.985	1.037	0.1081	10	rs12277842	0.404	11	43268918	A	G	0.1081	1.011	0.985	1.037	0.0108	0.013	85934	401577	11	43268918	11	43268918	*	rs12277842	R	43290468	rs12277842	A	G	0.1061	0.0119	0.0028	1.5e-05	691234	43290468	43268918	11	43268918	11	43268918	*	R	0.830769	4.25
11_43282544_G_T	rs7945365	11	43282544	G	T	0.0215	1.022	0.993	1.051	0.0872	10	rs7945365	0.1334	11	43282544	T	G	0.0872	1.022	0.993	1.051	0.0215	0.0143	85934	401577	11	43282544	11	43282544	*	rs7945365	K	43304094	rs7945365	T	G	0.08986	0.0139	0.0029	1.4e-06	780467	43304094	43282544	11	43282544	11	43282544	*	K	1.5035	4.7931
11_43284313_C_A	rs770769	11	43284313	C	A	-0.0037	0.996	0.981	1.012	0.5359	10	rs770769	0.647	11	43284313	A	C	0.5359	0.996	0.981	1.012	-0.0037	0.0081	85934	401577	11	43284313	11	43284313	*	rs770769	M	43305863	rs770769	A	C	0.533	0.0073	0.0017	2.5e-05	684418	43305863	43284313	11	43284313	11	43284313	*	M	-0.45679	4.29412
11_43284383_C_T	rs17501528	11	43284383	C	T	-0.024	0.976	0.951	1.003	0.0982	10	rs17501528	0.0778	11	43284383	T	C	0.0982	0.976	0.951	1.003	-0.024	0.0136	85934	401577	11	43284383	11	43284383	*	rs17501528	Y	43305933	rs17501528	T	C	0.09787	-0.0103	0.0029	0.00044	689515	43305933	43284383	11	43284383	11	43284383	*	Y	-1.76471	-3.55172
11_43285646_A_G	rs770765	11	43285646	A	G	0.0151	1.01523	0.997009	1.03413	0.2438	11	rs770765	0.1104	11	43285646	A	G	0.7562	0.985	0.967	1.003	-0.0151	0.0094	85934	401577	11	43285646	11	43285646	*	rs770765	R	43307196	rs770765	A	G	0.7553	-0.0082	0.002	5.1e-05	686637	43307196	43285646	11	43285646	11	43285646	*	R	1.60638	-4.1
11_43286261_A_C	rs7107014	11	43286261	A	C	0.0033	1.00301	0.987167	1.01937	0.515	11	rs7107014	0.6854	11	43286261	A	C	0.485	0.997	0.981	1.013	-0.0033	0.0081	85934	401577	11	43286261	11	43286261	*	rs7107014	M	43307811	rs7107014	A	C	0.4845	-0.0066	0.0017	0.00013	684706	43307811	43286261	11	43286261	11	43286261	*	M	0.407407	-3.88235
11_43289082_A_T	rs4457732	11	43289082	A	T	0.0134	1.01317	0.995025	1.03199	0.2458	6	rs4457732	0.1552	11	43289082	A	T	0.7542	0.987	0.969	1.005	-0.0134	0.0094	85934	401577	11	43289082	11	43289082	*	rs4457732	W	43310632	rs4457732	A	T	0.7538	-0.0084	0.002	3.6e-05	686537	43310632	43289082	11	43289082	11	43289082	*	W	1.42553	-4.2
11_43289108_C_T	rs1552942	11	43289108	C	T	0.0116	1.012	0.993	1.03	0.2434	10	rs1552942	0.2192	11	43289108	T	C	0.2434	1.012	0.993	1.03	0.0116	0.0094	85934	401577	11	43289108	11	43289108	*	rs1552942	Y	43310658	rs1552942	T	C	0.2475	0.0084	0.002	3.6e-05	686612	43310658	43289108	11	43289108	11	43289108	*	Y	1.23404	4.2
11_43289276_C_T	rs1552940	11	43289276	C	T	0.0116	1.012	0.993	1.03	0.2432	10	rs1552940	0.2191	11	43289276	T	C	0.2432	1.012	0.993	1.03	0.0116	0.0094	85934	401577	11	43289276	11	43289276	*	rs1552940	Y	43310826	rs1552940	T	C	0.2457	0.0082	0.002	5.2e-05	680517	43310826	43289276	11	43289276	11	43289276	*	Y	1.23404	4.1
11_43289570_A_C	rs7952029	11	43289570	A	C	0.0134	1.01317	0.995025	1.03199	0.2458	11	rs7952029	0.1536	11	43289570	A	C	0.7542	0.987	0.969	1.005	-0.0134	0.0094	85934	401577	11	43289570	11	43289570	*	rs7952029	M	43311120	rs7952029	A	C	0.7538	-0.0083	0.002	4.5e-05	686487	43311120	43289570	11	43289570	11	43289570	*	M	1.42553	-4.15
11_43292087_A_G	rs7932287	11	43292087	A	G	0.0133	1.01317	0.995025	1.03199	0.2459	11	rs7932287	0.1567	11	43292087	A	G	0.7541	0.987	0.969	1.005	-0.0133	0.0094	85934	401577	11	43292087	11	43292087	*	rs7932287	R	43313637	rs7932287	A	G	0.7538	-0.0084	0.002	3.3e-05	684681	43313637	43292087	11	43292087	11	43292087	*	R	1.41489	-4.2
11_43294669_T_C	rs4595528	11	43294669	T	C	0.0054	1.00503	0.98912	1.02145	0.5305	11	rs4595528	0.5084	11	43294669	T	C	0.4695	0.995	0.979	1.011	-0.0054	0.0081	85934	401577	11	43294669	11	43294669	*	rs4595528	Y	43316219	rs4595528	T	C	0.4693	-0.0075	0.0019	8e-05	520817	43316219	43294669	11	43294669	11	43294669	*	Y	0.666667	-3.94737
11_43294983_C_T	rs7944272	11	43294983	C	T	0.0114	1.011	0.993	1.03	0.2432	10	rs7944272	0.2271	11	43294983	T	C	0.2432	1.011	0.993	1.03	0.0114	0.0094	85934	401577	11	43294983	11	43294983	*	rs7944272	Y	43316533	rs7944272	T	C	0.2457	0.0083	0.002	3.8e-05	684828	43316533	43294983	11	43294983	11	43294983	*	Y	1.21277	4.15
11_43298856_C_T	rs17592998	11	43298856	C	T	0.0213	1.022	0.993	1.051	0.0858	10	rs17592998	0.1385	11	43298856	T	C	0.0858	1.022	0.993	1.051	0.0213	0.0144	85934	401577	11	43298856	11	43298856	*	rs17592998	Y	43320406	rs17592998	T	C	0.0884	0.0155	0.003	3.4e-07	677932	43320406	43298856	11	43298856	11	43298856	*	Y	1.47917	5.16667
11_43311926_G_T	rs2279660	11	43311926	G	T	0.0051	1.005	0.989	1.022	0.3808	10	rs2279660	0.5414	11	43311926	T	G	0.3808	1.005	0.989	1.022	0.0051	0.0084	85934	401577	11	43311926	11	43311926	*	rs2279660	K	43333476	rs2279660	T	G	0.3914	-0.0068	0.0018	0.00011	687422	43333476	43311926	11	43311926	11	43311926	*	K	0.607143	-3.77778
11_43316326_T_A	rs7944705	11	43316326	T	A	0.0284	1.029	0.991	1.068	0.048	5	rs7944705	0.1342	11	43316326	A	T	0.048	1.029	0.991	1.068	0.0284	0.019	85934	401577	11	43316326	11	43316326	*	rs7944705	W	43337876	rs7944705	A	T	0.04759	0.0189	0.0039	1.6e-06	676981	43337876	43316326	11	43316326	11	43316326	*	W	1.49474	4.84615
11_43317108_C_G	rs7111171	11	43317108	C	G	0.0274	1.02775	0.990099	1.06724	0.048	6	rs7111171	0.1488	11	43317108	C	G	0.952	0.973	0.937	1.01	-0.0274	0.019	85934	401577	11	43317108	11	43317108	*	rs7111171	S	43338658	rs7111171	C	G	0.95241	-0.019	0.0039	1.5e-06	676974	43338658	43317108	11	43317108	11	43317108	*	S	1.44211	-4.87179
11_43318879_G_C	rs2270573	11	43318879	G	C	-0.0151	0.985	0.958	1.013	0.0885	5	rs2270573	0.2878	11	43318879	C	G	0.0885	0.985	0.958	1.013	-0.0151	0.0142	85934	401577	11	43318879	11	43318879	*	rs2270573	S	43340429	rs2270573	C	G	0.08822	-0.0132	0.003	1.2e-05	684006	43340429	43318879	11	43318879	11	43318879	*	S	-1.06338	-4.4
11_43321337_A_G	rs5743220	11	43321337	A	G	-0.0149	0.985222	0.957854	1.01317	0.0886	11	rs5743220	0.2958	11	43321337	A	G	0.9114	1.015	0.987	1.044	0.0149	0.0142	85934	401577	11	43321337	11	43321337	*	rs5743220	R	43342887	rs5743220	A	G	0.91178	0.0131	0.003	1.4e-05	692264	43342887	43321337	11	43321337	11	43321337	*	R	-1.0493	4.36667
11_43321522_T_C	rs5743221	11	43321522	T	C	0.016	1.01626	0.997009	1.0352	0.2342	11	rs5743221	0.09435	11	43321522	T	C	0.7658	0.984	0.966	1.003	-0.016	0.0096	85934	401577	11	43321522	11	43321522	*	rs5743221	Y	43343072	rs5743221	T	C	0.7611	-0.0093	0.002	4.5e-06	690437	43343072	43321522	11	43321522	11	43321522	*	Y	1.66667	-4.65
11_43322892_T_G	rs17508418	11	43322892	T	G	0.0161	1.01626	0.997009	1.0352	0.2342	11	rs17508418	0.09266	11	43322892	T	G	0.7658	0.984	0.966	1.003	-0.0161	0.0096	85934	401577	11	43322892	11	43322892	*	rs17508418	K	43344442	rs17508418	T	G	0.7611	-0.0093	0.002	4.8e-06	690428	43344442	43322892	11	43322892	11	43322892	*	K	1.67708	-4.65
11_43324482_G_C	rs5743227	11	43324482	G	C	-0.015	0.985	0.958	1.013	0.0886	5	rs5743227	0.2909	11	43324482	C	G	0.0886	0.985	0.958	1.013	-0.015	0.0142	85934	401577	11	43324482	11	43324482	*	rs5743227	S	43346032	rs5743227	C	G	0.08822	-0.0133	0.003	1.2e-05	692268	43346032	43324482	11	43324482	11	43324482	*	S	-1.05634	-4.43333
11_43340785_A_G	rs11828286	11	43340785	A	G	-0.0162	0.984252	0.956938	1.01215	0.0891	11	rs11828286	0.2522	11	43340785	A	G	0.9109	1.016	0.988	1.045	0.0162	0.0142	85934	401577	11	43340785	11	43340785	*	rs11828286	R	43362335	rs11828286	A	G	0.91166	0.0127	0.003	2.3e-05	692574	43362335	43340785	11	43340785	11	43340785	*	R	-1.14085	4.23333
11_43343725_T_C	rs5743257	11	43343725	T	C	0.0274	1.02775	0.990099	1.06724	0.048	11	rs5743257	0.1483	11	43343725	T	C	0.952	0.973	0.937	1.01	-0.0274	0.019	85934	401577	11	43343725	11	43343725	*	rs5743257	Y	43365275	rs5743257	T	C	0.95212	-0.0191	0.0039	1.3e-06	676962	43365275	43343725	11	43343725	11	43343725	*	Y	1.44211	-4.89744
11_43352188_T_G	rs12417233	11	43352188	T	G	-0.0159	0.984252	0.956938	1.01215	0.0886	11	rs12417233	0.263	11	43352188	T	G	0.9114	1.016	0.988	1.045	0.0159	0.0142	85934	401577	11	43352188	11	43352188	*	rs12417233	K	43373738	rs12417233	T	G	0.91072	0.0133	0.003	1e-05	684221	43373738	43352188	11	43352188	11	43352188	*	K	-1.11972	4.43333
11_43361868_C_A	rs1552943	11	43361868	C	A	0.0249	1.025	0.989	1.063	0.0495	10	rs1552943	0.1819	11	43361868	A	C	0.0495	1.025	0.989	1.063	0.0249	0.0186	85934	401577	11	43361868	11	43361868	*	rs1552943	M	43383418	rs1552943	A	C	0.04958	0.0187	0.0039	1.9e-06	677008	43383418	43361868	11	43361868	11	43361868	*	M	1.33871	4.79487
11_43365933_T_C	rs11602674	11	43365933	T	C	0.0162	1.01626	0.997009	1.0352	0.2339	11	rs11602674	0.09069	11	43365933	T	C	0.7661	0.984	0.966	1.003	-0.0162	0.0096	85934	401577	11	43365933	11	43365933	*	rs11602674	Y	43387483	rs11602674	T	C	0.761	-0.009	0.002	1e-05	692083	43387483	43365933	11	43365933	11	43365933	*	Y	1.6875	-4.5
11_43366801_C_T	rs4132523	11	43366801	C	T	0.026	1.026	0.989	1.065	0.0495	10	rs4132523	0.1639	11	43366801	T	C	0.0495	1.026	0.989	1.065	0.026	0.0187	85934	401577	11	43366801	11	43366801	*	rs4132523	Y	43388351	rs4132523	T	C	0.04946	0.0183	0.0039	2.9e-06	677094	43388351	43366801	11	43366801	11	43366801	*	Y	1.39037	4.69231
11_43368087_G_A	rs2862932	11	43368087	G	A	0.0256	1.026	0.989	1.064	0.0495	10	rs2862932	0.1692	11	43368087	A	G	0.0495	1.026	0.989	1.064	0.0256	0.0186	85934	401577	11	43368087	11	43368087	*	rs2862932	R	43389637	rs2862932	A	G	0.04859	0.0186	0.0039	2e-06	677088	43389637	43368087	11	43368087	11	43368087	*	R	1.37634	4.76923
11_43368582_C_A	rs2101816	11	43368582	C	A	0.0261	1.026	0.99	1.065	0.0495	10	rs2101816	0.1617	11	43368582	A	C	0.0495	1.026	0.99	1.065	0.0261	0.0186	85934	401577	11	43368582	11	43368582	*	rs2101816	M	43390132	rs2101816	A	C	0.04946	0.0183	0.0039	2.9e-06	677090	43390132	43368582	11	43368582	11	43368582	*	M	1.40323	4.69231
11_43371143_A_G	rs17508480	11	43371143	A	G	0.016	1.01626	0.997009	1.0352	0.234	11	rs17508480	0.09435	11	43371143	A	G	0.766	0.984	0.966	1.003	-0.016	0.0096	85934	401577	11	43371143	11	43371143	*	rs17508480	R	43392693	rs17508480	A	G	0.761	-0.009	0.002	8.8e-06	692119	43392693	43371143	11	43371143	11	43371143	*	R	1.66667	-4.5
11_43372306_A_G	rs16937467	11	43372306	A	G	-0.0098	0.990099	0.966184	1.01523	0.1159	11	rs16937467	0.442	11	43372306	A	G	0.8841	1.01	0.985	1.035	0.0098	0.0127	85934	401577	11	43372306	11	43372306	*	rs16937467	R	43393856	rs16937467	A	G	0.8825	0.0114	0.003	0.00012	682769	43393856	43372306	11	43372306	11	43372306	*	R	-0.771654	3.8
11_43375827_A_C	rs12293385	11	43375827	A	C	0.0253	1.02564	0.98912	1.06383	0.0496	11	rs12293385	0.1756	11	43375827	A	C	0.9504	0.975	0.94	1.011	-0.0253	0.0186	85934	401577	11	43375827	11	43375827	*	rs12293385	M	43397377	rs12293385	A	C	0.95054	-0.0187	0.0039	1.9e-06	677109	43397377	43375827	11	43375827	11	43375827	*	M	1.36022	-4.79487
11_43378734_C_T	rs17508618	11	43378734	C	T	0.0164	1.017	0.998	1.036	0.2338	10	rs17508618	0.08657	11	43378734	T	C	0.2338	1.017	0.998	1.036	0.0164	0.0096	85934	401577	11	43378734	11	43378734	*	rs17508618	Y	43400284	rs17508618	T	C	0.2387	0.009	0.002	9.3e-06	692225	43400284	43378734	11	43378734	11	43378734	*	Y	1.70833	4.5
11_43385256_T_A	rs10501296	11	43385256	T	A	0.0162	1.016	0.997	1.036	0.2338	5	rs10501296	0.08974	11	43385256	A	T	0.2338	1.016	0.997	1.036	0.0162	0.0096	85934	401577	11	43385256	11	43385256	*	rs10501296	W	43406806	rs10501296	A	T	0.239	0.009	0.002	9.7e-06	692186	43406806	43385256	11	43385256	11	43385256	*	W	1.6875	4.5
11_43386869_C_T	rs4755711	11	43386869	C	T	0.0051	1.005	0.989	1.022	0.3836	10	rs4755711	0.5392	11	43386869	T	C	0.3836	1.005	0.989	1.022	0.0051	0.0084	85934	401577	11	43386869	11	43386869	*	rs4755711	Y	43408419	rs4755711	T	C	0.3904	-0.0066	0.0018	0.00017	689280	43408419	43386869	11	43386869	11	43386869	*	Y	0.607143	-3.66667
11_43398360_A_G	rs17508783	11	43398360	A	G	0.0164	1.01626	0.998004	1.03627	0.234	11	rs17508783	0.08591	11	43398360	A	G	0.766	0.984	0.965	1.002	-0.0164	0.0096	85934	401577	11	43398360	11	43398360	*	rs17508783	R	43419910	rs17508783	A	G	0.7604	-0.009	0.002	9.9e-06	691986	43419910	43398360	11	43398360	11	43398360	*	R	1.70833	-4.5
11_43401085_A_G	rs16937485	11	43401085	A	G	0.0261	1.02669	0.98912	1.06496	0.0493	11	rs16937485	0.1622	11	43401085	A	G	0.9507	0.974	0.939	1.011	-0.0261	0.0187	85934	401577	11	43401085	11	43401085	*	rs16937485	R	43422635	rs16937485	A	G	0.9506	-0.0184	0.0039	2.6e-06	677059	43422635	43401085	11	43401085	11	43401085	*	R	1.39572	-4.71795
11_43403756_G_A	rs2862933	11	43403756	G	A	-0.0154	0.985	0.958	1.013	0.0884	10	rs2862933	0.2799	11	43403756	A	G	0.0884	0.985	0.958	1.013	-0.0154	0.0142	85934	401577	11	43403756	11	43403756	*	rs2862933	R	43425306	rs2862933	A	G	0.08805	-0.0131	0.003	1.5e-05	680729	43425306	43403756	11	43403756	11	43403756	*	R	-1.08451	-4.36667
11_43404305_A_G	rs17508921	11	43404305	A	G	-0.0153	0.985222	0.957854	1.01215	0.0884	11	rs17508921	0.2826	11	43404305	A	G	0.9116	1.015	0.988	1.044	0.0153	0.0142	85934	401577	11	43404305	11	43404305	*	rs17508921	R	43425855	rs17508921	A	G	0.91195	0.0129	0.003	2e-05	692473	43425855	43404305	11	43404305	11	43404305	*	R	-1.07746	4.3
11_43405396_T_C	rs7951848	11	43405396	T	C	0.0054	1.00503	0.98912	1.02249	0.3834	11	rs7951848	0.5176	11	43405396	T	C	0.6166	0.995	0.978	1.011	-0.0054	0.0084	85934	401577	11	43405396	11	43405396	*	rs7951848	Y	43426946	rs7951848	T	C	0.6098	0.0066	0.0018	0.00018	690818	43426946	43405396	11	43405396	11	43405396	*	Y	0.642857	3.66667
11_43421051_C_T	rs1353345	11	43421051	C	T	0.0262	1.027	0.99	1.065	0.0495	10	rs1353345	0.1606	11	43421051	T	C	0.0495	1.027	0.99	1.065	0.0262	0.0187	85934	401577	11	43421051	11	43421051	*	rs1353345	Y	43442601	rs1353345	T	C	0.0494	0.0184	0.0039	2.8e-06	677123	43442601	43421051	11	43421051	11	43421051	*	Y	1.40107	4.71795
11_43426481_C_T	rs1817507	11	43426481	C	T	0.0262	1.027	0.99	1.065	0.0495	10	rs1817507	0.1595	11	43426481	T	C	0.0495	1.027	0.99	1.065	0.0262	0.0187	85934	401577	11	43426481	11	43426481	*	rs1817507	Y	43448031	rs1817507	T	C	0.0494	0.0184	0.0039	2.6e-06	677123	43448031	43426481	11	43426481	11	43426481	*	Y	1.40107	4.71795
11_43426510_G_A	rs17594009	11	43426510	G	A	-0.0153	0.985	0.958	1.013	0.0885	10	rs17594009	0.282	11	43426510	A	G	0.0885	0.985	0.958	1.013	-0.0153	0.0142	85934	401577	11	43426510	11	43426510	*	rs17594009	D	43448060	rs17594009	A	G	0.08811	-0.0132	0.003	1.4e-05	680732	43448060	43426510	11	43426510	11	43426510	*	D	-1.07746	-4.4
11_43429377_C_T	rs17594050	11	43429377	C	T	0.0166	1.017	0.998	1.036	0.2338	10	rs17594050	0.0823	11	43429377	T	C	0.2338	1.017	0.998	1.036	0.0166	0.0096	85934	401577	11	43429377	11	43429377	*	rs17594050	Y	43450927	rs17594050	T	C	0.239	0.009	0.002	9.1e-06	692194	43450927	43429377	11	43429377	11	43429377	*	Y	1.72917	4.5
11_43429907_C_T	rs10501299	11	43429907	C	T	-0.0161	0.984	0.957	1.012	0.0885	10	rs10501299	0.2572	11	43429907	T	C	0.0885	0.984	0.957	1.012	-0.0161	0.0142	85934	401577	11	43429907	11	43429907	*	rs10501299	H	43451457	rs10501299	T	C	0.08811	-0.0128	0.003	2e-05	692461	43451457	43429907	11	43429907	11	43429907	*	H	-1.1338	-4.26667
11_43436594_A_G	rs17594120	11	43436594	A	G	0.0169	1.01729	0.997009	1.03734	0.2098	11	rs17594120	0.08862	11	43436594	A	G	0.7902	0.983	0.964	1.003	-0.0169	0.0099	85934	401577	11	43436594	11	43436594	*	rs17594120	R	43458144	rs17594120	A	G	0.7872	-0.0079	0.0021	0.00021	692209	43458144	43436594	11	43436594	11	43436594	*	R	1.70707	-3.7619
11_43436723_T_G	rs16937500	11	43436723	T	G	0.027	1.02775	0.990099	1.0661	0.0488	11	rs16937500	0.1505	11	43436723	T	G	0.9512	0.973	0.938	1.01	-0.027	0.0187	85934	401577	11	43436723	11	43436723	*	rs16937500	K	43458273	rs16937500	T	G	0.95042	-0.0185	0.0039	2.3e-06	677075	43458273	43436723	11	43436723	11	43436723	*	K	1.44385	-4.74359
11_43438931_C_T	rs1006814	11	43438931	C	T	0.017	1.017	0.998	1.036	0.2338	10	rs1006814	0.07603	11	43438931	T	C	0.2338	1.017	0.998	1.036	0.017	0.0096	85934	401577	11	43438931	11	43438931	*	rs1006814	Y	43460481	rs1006814	T	C	0.2391	0.0088	0.0019	4.8e-06	794703	43460481	43438931	11	43438931	11	43438931	*	Y	1.77083	4.63158
11_43439199_A_C	rs1006813	11	43439199	A	C	0.0254	1.02564	0.98912	1.06383	0.0496	11	rs1006813	0.1736	11	43439199	A	C	0.9504	0.975	0.94	1.011	-0.0254	0.0186	85934	401577	11	43439199	11	43439199	*	rs1006813	M	43460749	rs1006813	A	C	0.95065	-0.0186	0.0039	2.1e-06	677069	43460749	43439199	11	43439199	11	43439199	*	M	1.36559	-4.76923
11_43442743_G_C	rs17509492	11	43442743	G	C	0.0171	1.017	0.998	1.037	0.2336	5	rs17509492	0.07486	11	43442743	C	G	0.2336	1.017	0.998	1.037	0.0171	0.0096	85934	401577	11	43442743	11	43442743	*	rs17509492	S	43464293	rs17509492	C	G	0.2394	0.0085	0.002	2.9e-05	684732	43464293	43442743	11	43442743	11	43442743	*	S	1.78125	4.25
11_43451196_C_T	rs11551137	11	43451196	C	T	-0.0157	0.984	0.957	1.012	0.0884	10	rs11551137	0.2709	11	43451196	T	C	0.0884	0.984	0.957	1.012	-0.0157	0.0142	85934	401577	11	43451196	11	43451196	*	rs11551137	Y	43472746	rs11551137	T	C	0.08811	-0.0151	0.0033	3.2e-06	540837	43472746	43451196	11	43451196	11	43451196	*	Y	-1.10563	-4.57576
11_43454378_C_G	rs10501300	11	43454378	C	G	0.0171	1.01729	0.998004	1.03627	0.2338	6	rs10501300	0.07444	11	43454378	C	G	0.7662	0.983	0.965	1.002	-0.0171	0.0096	85934	401577	11	43454378	11	43454378	*	rs10501300	S	43475928	rs10501300	C	G	0.761	-0.0089	0.002	1.1e-05	692544	43475928	43454378	11	43454378	11	43454378	*	S	1.78125	-4.45
11_43458174_G_A	rs7111767	11	43458174	G	A	0.0258	1.026	0.989	1.064	0.0496	10	rs7111767	0.1672	11	43458174	A	G	0.0496	1.026	0.989	1.064	0.0258	0.0186	85934	401577	11	43458174	11	43458174	*	rs7111767	R	43479724	rs7111767	A	G	0.04952	0.0189	0.0039	1.4e-06	680276	43479724	43458174	11	43458174	11	43458174	*	R	1.3871	4.84615
11_43458246_G_T	rs16937507	11	43458246	G	T	0.027	1.027	0.99	1.066	0.0488	10	rs16937507	0.1501	11	43458246	T	G	0.0488	1.027	0.99	1.066	0.027	0.0188	85934	401577	11	43458246	11	43458246	*	rs16937507	K	43479796	rs16937507	T	G	0.04935	0.0188	0.0039	1.6e-06	680295	43479796	43458246	11	43458246	11	43458246	*	K	1.43617	4.82051
11_43458624_G_A	rs17509794	11	43458624	G	A	0.0173	1.017	0.998	1.037	0.2097	10	rs17509794	0.08221	11	43458624	A	G	0.2097	1.017	0.998	1.037	0.0173	0.0099	85934	401577	11	43458624	11	43458624	*	rs17509794	R	43480174	rs17509794	A	G	0.2128	0.0075	0.0021	0.00046	684850	43480174	43458624	11	43458624	11	43458624	*	R	1.74747	3.57143
11_43460090_C_T	rs11608225	11	43460090	C	T	0.0171	1.017	0.998	1.037	0.2337	10	rs11608225	0.07387	11	43460090	T	C	0.2337	1.017	0.998	1.037	0.0171	0.0096	85934	401577	11	43460090	11	43460090	*	rs11608225	Y	43481640	rs11608225	T	C	0.239	0.009	0.002	1e-05	692608	43481640	43460090	11	43460090	11	43460090	*	Y	1.78125	4.5
11_43466937_C_T	rs16937509	11	43466937	C	T	0.0256	1.026	0.989	1.064	0.0489	10	rs16937509	0.1716	11	43466937	T	C	0.0489	1.026	0.989	1.064	0.0256	0.0187	85934	401577	11	43466937	11	43466937	*	rs16937509	Y	43488487	rs16937509	T	C	0.04975	0.019	0.0039	1.2e-06	680250	43488487	43466937	11	43466937	11	43466937	*	Y	1.36898	4.87179
11_43474963_G_A	rs2086707	11	43474963	G	A	0.0173	1.017	0.998	1.037	0.2336	10	rs2086707	0.07086	11	43474963	A	G	0.2336	1.017	0.998	1.037	0.0173	0.0096	85934	401577	11	43474963	11	43474963	*	rs2086707	R	43496513	rs2086707	A	G	0.2404	0.009	0.002	8.6e-06	691752	43496513	43474963	11	43474963	11	43474963	*	R	1.80208	4.5
11_43475057_G_C	rs2086706	11	43475057	G	C	0.0173	1.017	0.999	1.036	0.2615	5	rs2086706	0.06176	11	43475057	C	G	0.2615	1.017	0.999	1.036	0.0173	0.0092	85934	401577	11	43475057	11	43475057	*	rs2086706	S	43496607	rs2086706	C	G	0.2613	0.0089	0.002	6.2e-06	691411	43496607	43475057	11	43475057	11	43475057	*	S	1.88043	4.45
11_43476057_A_G	rs1905289	11	43476057	A	G	0.0259	1.02669	0.98912	1.06496	0.0496	11	rs1905289	0.1654	11	43476057	A	G	0.9504	0.974	0.939	1.011	-0.0259	0.0187	85934	401577	11	43476057	11	43476057	*	rs1905289	R	43497607	rs1905289	A	G	0.9506	-0.0189	0.0038	9.5e-07	680399	43497607	43476057	11	43476057	11	43476057	*	R	1.38503	-4.97368
11_43476356_A_G	rs748939	11	43476356	A	G	0.0259	1.02669	0.98912	1.06496	0.0496	11	rs748939	0.166	11	43476356	A	G	0.9504	0.974	0.939	1.011	-0.0259	0.0187	85934	401577	11	43476356	11	43476356	*	rs748939	R	43497906	rs748939	A	G	0.9506	-0.0198	0.004	6.3e-07	680039	43497906	43476356	11	43476356	11	43476356	*	R	1.38503	-4.95
11_43486662_G_A	rs17510145	11	43486662	G	A	-0.0176	0.983	0.955	1.01	0.0884	10	rs17510145	0.2174	11	43486662	A	G	0.0884	0.983	0.955	1.01	-0.0176	0.0143	85934	401577	11	43486662	11	43486662	*	rs17510145	R	43508212	rs17510145	A	G	0.08817	-0.0129	0.003	2e-05	683773	43508212	43486662	11	43486662	11	43486662	*	R	-1.23077	-4.3
11_43490574_G_A	rs12271301	11	43490574	G	A	0.0264	1.027	0.99	1.065	0.0496	10	rs12271301	0.1576	11	43490574	A	G	0.0496	1.027	0.99	1.065	0.0264	0.0187	85934	401577	11	43490574	11	43490574	*	rs12271301	R	43512124	rs12271301	A	G	0.05011	0.0186	0.0039	1.8e-06	691584	43512124	43490574	11	43490574	11	43490574	*	R	1.41176	4.76923
11_43490668_A_C	rs16937516	11	43490668	A	C	0.0271	1.02775	0.990099	1.0661	0.0489	11	rs16937516	0.1479	11	43490668	A	C	0.9511	0.973	0.938	1.01	-0.0271	0.0188	85934	401577	11	43490668	11	43490668	*	rs16937516	M	43512218	rs16937516	A	C	0.95065	-0.0186	0.0039	2.2e-06	679840	43512218	43490668	11	43490668	11	43490668	*	M	1.44149	-4.76923
11_43500112_T_C	rs11037453	11	43500112	T	C	0.0194	1.01937	0.985222	1.05485	0.0581	11	rs11037453	0.2629	11	43500112	T	C	0.9419	0.981	0.948	1.015	-0.0194	0.0173	85934	401577	11	43500112	11	43500112	*	rs11037453	Y	43521662	rs11037453	T	C	0.94148	-0.0162	0.0036	8.8e-06	686914	43521662	43500112	11	43500112	11	43500112	*	Y	1.12139	-4.5
11_43500196_G_T	rs1471672	11	43500196	G	T	0.0113	1.011	0.995	1.028	0.4013	10	rs1471672	0.1722	11	43500196	T	G	0.4013	1.011	0.995	1.028	0.0113	0.0083	85934	401577	11	43500196	11	43500196	*	rs1471672	K	43521746	rs1471672	T	G	0.4035	0.0065	0.0018	0.00026	686342	43521746	43500196	11	43500196	11	43500196	*	K	1.36145	3.61111
11_43501896_G_A	rs11037454	11	43501896	G	A	0.028	1.028	0.992	1.067	0.0499	10	rs11037454	0.1333	11	43501896	A	G	0.0499	1.028	0.992	1.067	0.028	0.0186	85934	401577	11	43501896	11	43501896	*	rs11037454	R	43523446	rs11037454	A	G	0.05005	0.0185	0.0039	2.1e-06	687457	43523446	43501896	11	43501896	11	43501896	*	R	1.50538	4.74359
11_43502320_C_T	rs10466473	11	43502320	C	T	0.028	1.028	0.992	1.067	0.0499	10	rs10466473	0.1319	11	43502320	T	C	0.0499	1.028	0.992	1.067	0.028	0.0186	85934	401577	11	43502320	11	43502320	*	rs10466473	Y	43523870	rs10466473	T	C	0.04946	0.0185	0.0039	2.7e-06	675617	43523870	43502320	11	43502320	11	43502320	*	Y	1.50538	4.74359
11_43502536_T_A	rs4755712	11	43502536	T	A	0.006	1.006	0.99	1.023	0.3824	5	rs4755712	0.471	11	43502536	A	T	0.3824	1.006	0.99	1.023	0.006	0.0084	85934	401577	11	43502536	11	43502536	*	rs4755712	W	43524086	rs4755712	A	T	0.39	-0.0069	0.0018	8.7e-05	689475	43524086	43502536	11	43502536	11	43502536	*	W	0.714286	-3.83333
11_43507036_G_A	rs7118728	11	43507036	G	A	0.0286	1.029	0.995	1.064	0.0619	10	rs7118728	0.09033	11	43507036	A	G	0.0619	1.029	0.995	1.064	0.0286	0.0169	85934	401577	11	43507036	11	43507036	*	rs7118728	R	43528586	rs7118728	A	G	0.06291	0.0147	0.0035	3e-05	686030	43528586	43507036	11	43507036	11	43507036	*	R	1.69231	4.2
11_43507209_G_A	rs1483129	11	43507209	G	A	0.0287	1.029	0.996	1.064	0.0619	10	rs1483129	0.08963	11	43507209	A	G	0.0619	1.029	0.996	1.064	0.0287	0.0169	85934	401577	11	43507209	11	43507209	*	rs1483129	D	43528759	rs1483129	A	G	0.06607	0.0145	0.0035	3.8e-05	686219	43528759	43507209	11	43507209	11	43507209	*	D	1.69822	4.14286
11_43510473_A_G	rs4755193	11	43510473	A	G	0.0072	1.00705	0.985222	1.02987	0.8495	11	rs4755193	0.5244	11	43510473	A	G	0.1505	0.993	0.971	1.015	-0.0072	0.0114	85934	401577	11	43510473	11	43510473	*	rs4755193	R	43532023	rs4755193	A	G	0.1439	0.0113	0.0026	1.7e-05	545521	43532023	43510473	11	43510473	11	43510473	*	R	0.631579	4.34615
11_43512697_T_C	rs7929418	11	43512697	T	C	-0.0064	0.994036	0.977517	1.0101	0.6073	11	rs7929418	0.4394	11	43512697	T	C	0.3927	1.006	0.99	1.023	0.0064	0.0083	85934	401577	11	43512697	11	43512697	*	rs7929418	Y	43534247	rs7929418	T	C	0.3866	0.0113	0.0018	1.7e-10	688490	43534247	43512697	11	43512697	11	43512697	*	Y	-0.771084	6.27778
11_43512718_A_G	rs4755714	11	43512718	A	G	-0.001	0.999001	0.983284	1.01523	0.4808	11	rs4755714	0.905	11	43512718	A	G	0.5192	1.001	0.985	1.017	0.001	0.0081	85934	401577	11	43512718	11	43512718	*	rs4755714	R	43534268	rs4755714	A	G	0.5119	0.0101	0.0017	4e-09	692079	43534268	43512718	11	43512718	11	43512718	*	R	-0.123457	5.94118
11_43512779_A_G	rs4755715	11	43512779	A	G	-0.001	0.999001	0.983284	1.01523	0.4807	11	rs4755715	0.9028	11	43512779	A	G	0.5193	1.001	0.985	1.017	0.001	0.0081	85934	401577	11	43512779	11	43512779	*	rs4755715	R	43534329	rs4755715	A	G	0.5119	0.0101	0.0017	3.9e-09	692394	43534329	43512779	11	43512779	11	43512779	*	R	-0.123457	5.94118
11_43512873_T_A	rs4755716	11	43512873	T	A	0.0077	1.008	0.985	1.03	0.8483	5	rs4755716	0.5022	11	43512873	A	T	0.8483	1.008	0.985	1.03	0.0077	0.0114	85934	401577	11	43512873	11	43512873	*	rs4755716	W	43534423	rs4755716	A	T	0.8559	-0.0102	0.0025	3.5e-05	676052	43534423	43512873	11	43512873	11	43512873	*	W	0.675439	-4.08
11_43513379_T_C	rs10838112	11	43513379	T	C	-0.001	0.999001	0.983284	1.01523	0.4807	11	rs10838112	0.9053	11	43513379	T	C	0.5193	1.001	0.985	1.017	0.001	0.0081	85934	401577	11	43513379	11	43513379	*	rs10838112	H	43534929	rs10838112	T	C	0.5119	0.0101	0.0017	3.6e-09	692414	43534929	43513379	11	43513379	11	43513379	*	H	-0.123457	5.94118
11_43513603_C_G	rs10838113	11	43513603	C	G	-0.0009	0.999001	0.983284	1.01523	0.4806	6	rs10838113	0.9071	11	43513603	C	G	0.5194	1.001	0.985	1.017	0.0009	0.0081	85934	401577	11	43513603	11	43513603	*	rs10838113	S	43535153	rs10838113	C	G	0.5114	0.0101	0.0017	4.1e-09	692481	43535153	43513603	11	43513603	11	43513603	*	S	-0.111111	5.94118
11_43513851_A_G	rs11037457	11	43513851	A	G	-0.0009	0.999001	0.983284	1.01523	0.4806	11	rs11037457	0.9125	11	43513851	A	G	0.5194	1.001	0.985	1.017	0.0009	0.0081	85934	401577	11	43513851	11	43513851	*	rs11037457	R	43535401	rs11037457	A	G	0.5119	0.0101	0.0017	3.7e-09	692460	43535401	43513851	11	43513851	11	43513851	*	R	-0.111111	5.94118
11_43514738_A_G	rs10768957	11	43514738	A	G	-0.0008	0.999001	0.983284	1.01523	0.4791	11	rs10768957	0.9217	11	43514738	A	G	0.5209	1.001	0.985	1.017	0.0008	0.0081	85934	401577	11	43514738	11	43514738	*	rs10768957	R	43536288	rs10768957	A	G	0.5139	0.0101	0.0017	4.4e-09	690972	43536288	43514738	11	43514738	11	43514738	*	R	-0.0987654	5.94118
11_43515036_G_A	rs12277553	11	43515036	G	A	0.0079	1.008	0.983	1.034	0.1123	10	rs12277553	0.5382	11	43515036	A	G	0.1123	1.008	0.983	1.034	0.0079	0.0129	85934	401577	11	43515036	11	43515036	*	rs12277553	R	43536586	rs12277553	A	G	0.1127	0.0101	0.0027	0.00022	685268	43536586	43515036	11	43515036	11	43515036	*	R	0.612403	3.74074
11_43515541_C_G	rs12279001	11	43515541	C	G	0.0081	1.00806	0.983284	1.03413	0.1121	6	rs12279001	0.5307	11	43515541	C	G	0.8879	0.992	0.967	1.017	-0.0081	0.0129	85934	401577	11	43515541	11	43515541	*	rs12279001	S	43537091	rs12279001	C	G	0.8932	-0.0101	0.0028	0.00025	673495	43537091	43515541	11	43515541	11	43515541	*	S	0.627907	-3.60714
11_43516481_T_C	rs10838115	11	43516481	T	C	0.0007	1.001	0.985222	1.01626	0.4793	11	rs10838115	0.928	11	43516481	T	C	0.5207	0.999	0.984	1.015	-0.0007	0.0081	85934	401577	11	43516481	11	43516481	*	rs10838115	Y	43538031	rs10838115	T	C	0.5175	0.0104	0.0017	1.9e-09	686391	43538031	43516481	11	43516481	11	43516481	*	Y	0.0864198	6.11765
11_43517463_A_G	rs7941216	11	43517463	A	G		1	0.984252	1.01626	0.4773	11	rs7941216	0.9965	11	43517463	A	G	0.5227	1	0.984	1.016	0	0.0081	85934	401577	11	43517463	11	43517463	*	rs7941216	R	43539013	rs7941216	A	G	0.5172	0.0103	0.0017	2.4e-09	690787	43539013	43517463	11	43517463	11	43517463	*	R		6.05882
11_43519064_G_A	rs11037459	11	43519064	G	A	0.0111	1.011	0.986	1.037	0.1121	10	rs11037459	0.3936	11	43519064	A	G	0.1121	1.011	0.986	1.037	0.0111	0.013	85934	401577	11	43519064	11	43519064	*	rs11037459	R	43540614	rs11037459	A	G	0.1135	0.0097	0.0028	0.00042	684782	43540614	43519064	11	43519064	11	43519064	*	R	0.853846	3.46429
11_43523281_A_C	rs10838120	11	43523281	A	C	0.0142	1.0142	0.995025	1.03306	0.2325	11	rs10838120	0.1398	11	43523281	A	C	0.7675	0.986	0.968	1.005	-0.0142	0.0096	85934	401577	11	43523281	11	43523281	*	rs10838120	M	43544831	rs10838120	A	C	0.762	-0.0074	0.0021	0.00034	677573	43544831	43523281	11	43523281	11	43523281	*	M	1.47917	-3.52381
11_43525148_A_G	rs7119999	11	43525148	A	G	0.0045	1.00402	0.988142	1.02145	0.3885	11	rs7119999	0.5869	11	43525148	A	G	0.6115	0.996	0.979	1.012	-0.0045	0.0084	85934	401577	11	43525148	11	43525148	*	rs7119999	R	43546698	rs7119999	A	G	0.6067	0.0065	0.0018	0.00029	671521	43546698	43525148	11	43525148	11	43525148	*	R	0.535714	3.61111
11_43529866_T_C	rs10838122	11	43529866	T	C	0.002	1.002	0.986193	1.01833	0.5203	11	rs10838122	0.8106	11	43529866	T	C	0.4797	0.998	0.982	1.014	-0.002	0.0082	85934	401577	11	43529866	11	43529866	*	rs10838122	Y	43551416	rs10838122	T	C	0.4802	-0.0105	0.0017	1.5e-09	673207	43551416	43529866	11	43529866	11	43529866	*	Y	0.243902	-6.17647
11_43530022_C_G	rs10838123	11	43530022	C	G	0.0023	1.002	0.986193	1.01833	0.5197	6	rs10838123	0.7753	11	43530022	C	G	0.4803	0.998	0.982	1.014	-0.0023	0.0082	85934	401577	11	43530022	11	43530022	*	rs10838123	S	43551572	rs10838123	C	G	0.4803	-0.0104	0.0017	2.7e-09	672945	43551572	43530022	11	43530022	11	43530022	*	S	0.280488	-6.11765
11_43538846_G_A	rs995035	11	43538846	G	A	-0.0038	0.996	0.968	1.025	0.084	10	rs995035	0.7972	11	43538846	A	G	0.084	0.996	0.968	1.025	-0.0038	0.0147	85934	401577	11	43538846	11	43538846	*	rs995035	R	43560396	rs995035	A	G	0.08156	0.0137	0.0032	1.6e-05	689485	43560396	43538846	11	43538846	11	43538846	*	R	-0.258503	4.28125
11_43573481_A_C	rs4755200	11	43573481	A	C	0.0117	1.01215	0.983284	1.04058	0.0896	11	rs4755200	0.4156	11	43573481	A	C	0.9104	0.988	0.961	1.017	-0.0117	0.0144	85934	401577	11	43573481	11	43573481	*	rs4755200	M	43595031	rs4755200	A	C	0.90692	0.0142	0.0031	3.4e-06	688954	43595031	43573481	11	43573481	11	43573481	*	M	0.8125	4.58065
11_43574800_A_G	rs11606426	11	43574800	A	G		1	0.974659	1.02669	0.1039	11	rs11606426	0.998	11	43574800	A	G	0.8961	1	0.974	1.026	0	0.0133	85934	401577	11	43574800	11	43574800	*	rs11606426	R	43596350	rs11606426	A	G	0.8939	-0.0104	0.0029	0.00029	687532	43596350	43574800	11	43574800	11	43574800	*	R		-3.58621
11_43578241_A_T	rs2679059	11	43578241	A	T	0.0081	1.00806	0.992063	1.02459	0.5967	6	rs2679059	0.3327	11	43578241	A	T	0.4033	0.992	0.976	1.008	-0.0081	0.0083	85934	401577	11	43578241	11	43578241	*	rs2679059	W	43599791	rs2679059	A	T	0.3979	0.0162	0.0018	3.3e-20	684898	43599791	43578241	11	43578241	11	43578241	*	W	0.975904	9
11_43582543_A_G	rs2679051	11	43582543	A	G	0.0104	1.0101	0.994036	1.02669	0.4333	11	rs2679051	0.2075	11	43582543	A	G	0.5667	0.99	0.974	1.006	-0.0104	0.0082	85934	401577	11	43582543	11	43582543	*	rs2679051	R	43604093	rs2679051	A	G	0.5621	0.0108	0.0017	5.9e-10	688175	43604093	43582543	11	43582543	11	43582543	*	R	1.26829	6.35294
11_43583754_A_G	rs2679053	11	43583754	A	G	0.0086	1.00908	0.992063	1.02564	0.6011	11	rs2679053	0.3001	11	43583754	A	G	0.3989	0.991	0.975	1.008	-0.0086	0.0083	85934	401577	11	43583754	11	43583754	*	rs2679053	R	43605304	rs2679053	A	G	0.3956	0.0164	0.0018	1.3e-19	633971	43605304	43583754	11	43583754	11	43583754	*	R	1.03614	9.11111
11_43587974_T_C	rs1023956	11	43587974	T	C	0.0082	1.00806	0.992063	1.02459	0.5991	11	rs1023956	0.3222	11	43587974	T	C	0.4009	0.992	0.976	1.008	-0.0082	0.0083	85934	401577	11	43587974	11	43587974	*	rs1023956	Y	43609524	rs1023956	T	C	0.3973	0.0168	0.0018	1.4e-21	690696	43609524	43587974	11	43587974	11	43587974	*	Y	0.987952	9.33333
11_43589182_C_T	rs2625390	11	43589182	C	T	0.0085	1.009	0.992	1.025	0.6103	10	rs2625390	0.3083	11	43589182	T	C	0.6103	1.009	0.992	1.025	0.0085	0.0083	85934	401577	11	43589182	11	43589182	*	rs2625390	Y	43610732	rs2625390	T	C	0.6132	-0.0171	0.0018	3.4e-22	691223	43610732	43589182	11	43589182	11	43589182	*	Y	1.0241	-9.5
11_43589263_T_C	rs2679055	11	43589263	T	C	0.0105	1.0101	0.994036	1.02669	0.4448	11	rs2679055	0.2012	11	43589263	T	C	0.5552	0.99	0.974	1.006	-0.0105	0.0082	85934	401577	11	43589263	11	43589263	*	rs2679055	Y	43610813	rs2679055	T	C	0.5529	0.0107	0.0017	5.7e-10	692335	43610813	43589263	11	43589263	11	43589263	*	Y	1.28049	6.29412
11_43590276_A_G	rs2625388	11	43590276	A	G	0.0097	1.0101	0.994036	1.02564	0.4447	11	rs2625388	0.2349	11	43590276	A	G	0.5553	0.99	0.975	1.006	-0.0097	0.0082	85934	401577	11	43590276	11	43590276	*	rs2625388	R	43611826	rs2625388	A	G	0.5579	0.011	0.0017	2.1e-10	692038	43611826	43590276	11	43590276	11	43590276	*	R	1.18293	6.47059
11_43591876_G_A	rs2625387	11	43591876	G	A	0.0085	1.009	0.992	1.025	0.6106	10	rs2625387	0.3073	11	43591876	A	G	0.6106	1.009	0.992	1.025	0.0085	0.0084	85934	401577	11	43591876	11	43591876	*	rs2625387	R	43613426	rs2625387	A	G	0.614	-0.0173	0.0018	1.7e-22	687804	43613426	43591876	11	43591876	11	43591876	*	R	1.0119	-9.61111
11_43595996_G_T	rs11037491	11	43595996	G	T	-0.0034	0.997	0.975	1.018	0.1661	10	rs11037491	0.7566	11	43595996	T	G	0.1661	0.997	0.975	1.018	-0.0034	0.011	85934	401577	11	43595996	11	43595996	*	rs11037491	K	43617546	rs11037491	T	G	0.1694	-0.0097	0.0023	3.3e-05	689721	43617546	43595996	11	43595996	11	43595996	*	K	-0.309091	-4.21739
11_43597511_G_A	rs12800492	11	43597511	G	A	-0.0036	0.996	0.975	1.018	0.1661	10	rs12800492	0.7405	11	43597511	A	G	0.1661	0.996	0.975	1.018	-0.0036	0.011	85934	401577	11	43597511	11	43597511	*	rs12800492	R	43619061	rs12800492	A	G	0.1664	-0.0098	0.0023	3.1e-05	689711	43619061	43597511	11	43597511	11	43597511	*	R	-0.327273	-4.26087
11_43598388_G_A	rs4755202	11	43598388	G	A	0.0085	1.009	0.992	1.025	0.4369	10	rs4755202	0.3033	11	43598388	A	G	0.4369	1.009	0.992	1.025	0.0085	0.0082	85934	401577	11	43598388	11	43598388	*	rs4755202	R	43619938	rs4755202	A	G	0.443	-0.0116	0.0017	1.8e-11	686016	43619938	43598388	11	43598388	11	43598388	*	R	1.03659	-6.82353
11_43600873_G_C	rs11037497	11	43600873	G	C	0.0085	1.009	0.992	1.025	0.4363	5	rs11037497	0.3024	11	43600873	C	G	0.4363	1.009	0.992	1.025	0.0085	0.0082	85934	401577	11	43600873	11	43600873	*	rs11037497	S	43622423	rs11037497	C	G	0.4446	-0.0117	0.0017	1.8e-11	686071	43622423	43600873	11	43600873	11	43600873	*	S	1.03659	-6.88235
11_43606283_T_G	rs11037498	11	43606283	T	G	-0.0037	0.996016	0.974659	1.01833	0.1661	11	rs11037498	0.734	11	43606283	T	G	0.8339	1.004	0.982	1.026	0.0037	0.011	85934	401577	11	43606283	11	43606283	*	rs11037498	K	43627833	rs11037498	T	G	0.8337	0.0098	0.0023	2.8e-05	689724	43627833	43606283	11	43606283	11	43606283	*	K	-0.336364	4.26087
11_43606881_C_G	rs11037500	11	43606881	C	G	-0.0038	0.996016	0.974659	1.01833	0.1657	6	rs11037500	0.7267	11	43606881	C	G	0.8343	1.004	0.982	1.026	0.0038	0.011	85934	401577	11	43606881	11	43606881	*	rs11037500	S	43628431	rs11037500	C	G	0.8337	0.0097	0.0023	3.4e-05	689583	43628431	43606881	11	43606881	11	43606881	*	S	-0.345455	4.21739
11_43607199_C_T	rs4755720	11	43607199	C	T	0.0078	1.008	0.991	1.025	0.6073	10	rs4755720	0.3524	11	43607199	T	C	0.6073	1.008	0.991	1.025	0.0078	0.0084	85934	401577	11	43607199	11	43607199	*	rs4755720	Y	43628749	rs4755720	T	C	0.6124	-0.0178	0.0018	1.1e-23	685947	43628749	43607199	11	43607199	11	43607199	*	Y	0.928571	-9.88889
11_43610356_T_C	rs12800769	11	43610356	T	C	-0.0164	0.983284	0.960615	1.00705	0.1305	11	rs12800769	0.1794	11	43610356	T	C	0.8695	1.017	0.993	1.041	0.0164	0.0122	85934	401577	11	43610356	11	43610356	*	rs12800769	Y	43631906	rs12800769	T	C	0.864	0.0089	0.0025	0.00031	788360	43631906	43610356	11	43610356	11	43610356	*	Y	-1.34426	3.56
11_43610614_A_G	rs10768965	11	43610614	A	G	0.0095	1.00908	0.993049	1.02564	0.4361	11	rs10768965	0.2505	11	43610614	A	G	0.5639	0.991	0.975	1.007	-0.0095	0.0083	85934	401577	11	43610614	11	43610614	*	rs10768965	R	43632164	rs10768965	A	G	0.5573	0.0114	0.0017	5.1e-11	685273	43632164	43610614	11	43610614	11	43610614	*	R	1.14458	6.70588
11_43611789_A_G	rs7936371	11	43611789	A	G	-0.0068	0.993049	0.974659	1.01215	0.2309	11	rs7936371	0.4839	11	43611789	A	G	0.7691	1.007	0.988	1.026	0.0068	0.0097	85934	401577	11	43611789	11	43611789	*	rs7936371	R	43633339	rs7936371	A	G	0.7685	0.0098	0.0021	1.8e-06	687931	43633339	43611789	11	43611789	11	43611789	*	R	-0.701031	4.66667
11_43612095_C_A	rs7936836	11	43612095	C	A	0.0078	1.008	0.992	1.024	0.4073	10	rs7936836	0.3519	11	43612095	A	C	0.4073	1.008	0.992	1.024	0.0078	0.0083	85934	401577	11	43612095	11	43612095	*	rs7936836	M	43633645	rs7936836	A	C	0.4135	-0.0118	0.0018	1.9e-11	685090	43633645	43612095	11	43612095	11	43612095	*	M	0.939759	-6.55556
11_43614184_G_T	rs10768966	11	43614184	G	T	0.0038	1.004	0.987	1.021	0.6812	10	rs10768966	0.6639	11	43614184	T	G	0.6812	1.004	0.987	1.021	0.0038	0.0088	85934	401577	11	43614184	11	43614184	*	rs10768966	K	43635734	rs10768966	T	G	0.691	-0.0218	0.0019	2e-31	688612	43635734	43614184	11	43614184	11	43614184	*	K	0.431818	-11.4737
11_43614828_T_A	rs4755721	11	43614828	T	A	0.0048	1.005	0.988	1.022	0.6812	5	rs4755721	0.5876	11	43614828	A	T	0.6812	1.005	0.988	1.022	0.0048	0.0088	85934	401577	11	43614828	11	43614828	*	rs4755721	W	43636378	rs4755721	A	T	0.6901	-0.0218	0.0019	1.7e-31	689338	43636378	43614828	11	43614828	11	43614828	*	W	0.545455	-11.4737
11_43616013_C_T	rs2902373	11	43616013	C	T	-0.0084	0.992	0.973	1.011	0.229	10	rs2902373	0.3837	11	43616013	T	C	0.229	0.992	0.973	1.011	-0.0084	0.0097	85934	401577	11	43616013	11	43616013	*	rs2902373	Y	43637563	rs2902373	T	C	0.233	-0.0102	0.002	7e-07	691776	43637563	43616013	11	43616013	11	43616013	*	Y	-0.865979	-5.1
11_43620580_T_G	rs4755726	11	43620580	T	G	0.0039	1.00402	0.987167	1.02145	0.6849	11	rs4755726	0.6603	11	43620580	T	G	0.3151	0.996	0.979	1.013	-0.0039	0.0088	85934	401577	11	43620580	11	43620580	*	rs4755726	K	43642130	rs4755726	T	G	0.3054	0.0211	0.0018	6.9e-33	793473	43642130	43620580	11	43620580	11	43620580	*	K	0.443182	11.7222
11_43622074_C_A	rs10838139	11	43622074	C	A	0.0077	1.008	0.991	1.024	0.4133	10	rs10838139	0.3543	11	43622074	A	C	0.4133	1.008	0.991	1.024	0.0077	0.0083	85934	401577	11	43622074	11	43622074	*	rs10838139	V	43643624	rs10838139	A	C	0.4187	-0.012	0.0017	3.9e-12	691679	43643624	43622074	11	43622074	11	43622074	*	V	0.927711	-7.05882
11_43626818_T_G	rs4237643	11	43626818	T	G	0.0042	1.00402	0.987167	1.02145	0.6855	11	rs4237643	0.6337	11	43626818	T	G	0.3145	0.996	0.979	1.013	-0.0042	0.0087	85934	401577	11	43626818	11	43626818	*	rs4237643	K	43648368	rs4237643	T	G	0.3062	0.0223	0.0019	4.3e-33	692491	43648368	43626818	11	43626818	11	43626818	*	K	0.482759	11.7368
11_43632283_G_T	rs2862996	11	43632283	G	T	0.003	1.003	0.986	1.02	0.6849	10	rs2862996	0.7345	11	43632283	T	G	0.6849	1.003	0.986	1.02	0.003	0.0087	85934	401577	11	43632283	11	43632283	*	rs2862996	K	43653833	rs2862996	T	G	0.6933	-0.0211	0.0018	5.4e-33	795487	43653833	43632283	11	43632283	11	43632283	*	K	0.344828	-11.7222
11_43634985_G_A	rs2862961	11	43634985	G	A	0.0032	1.003	0.986	1.021	0.6837	10	rs2862961	0.7173	11	43634985	A	G	0.6837	1.003	0.986	1.021	0.0032	0.0088	85934	401577	11	43634985	11	43634985	*	rs2862961	R	43656535	rs2862961	A	G	0.694	-0.0223	0.0019	6.5e-33	689470	43656535	43634985	11	43634985	11	43634985	*	R	0.363636	-11.7368
11_43635126_G_C	rs11037530	11	43635126	G	C	-0.0094	0.991	0.972	1.01	0.2304	5	rs11037530	0.3303	11	43635126	C	G	0.2304	0.991	0.972	1.01	-0.0094	0.0097	85934	401577	11	43635126	11	43635126	*	rs11037530	S	43656676	rs11037530	C	G	0.2336	-0.0108	0.002	1.3e-07	692380	43656676	43635126	11	43635126	11	43635126	*	S	-0.969072	-5.4
11_43636016_T_C	rs11037532	11	43636016	T	C	-0.0079	0.992063	0.97371	1.01112	0.2457	11	rs11037532	0.404	11	43636016	T	C	0.7543	1.008	0.989	1.027	0.0079	0.0095	85934	401577	11	43636016	11	43636016	*	rs11037532	Y	43657566	rs11037532	T	C	0.749	0.0104	0.002	1.8e-07	692227	43657566	43636016	11	43636016	11	43636016	*	Y	-0.831579	5.2
11_43638705_G_T	rs9783304	11	43638705	G	T	0.0033	1.003	0.986	1.021	0.6837	10	rs9783304	0.7036	11	43638705	T	G	0.6837	1.003	0.986	1.021	0.0033	0.0088	85934	401577	11	43638705	11	43638705	*	rs9783304	D	43660255	rs9783304	T	G	0.6936	-0.0222	0.0019	4.8e-33	692472	43660255	43638705	11	43638705	11	43638705	*	D	0.375	-11.6842
11_43638746_A_G	rs9783372	11	43638746	A	G	-0.0095	0.990099	0.971817	1.00908	0.2306	11	rs9783372	0.3238	11	43638746	A	G	0.7694	1.01	0.991	1.029	0.0095	0.0096	85934	401577	11	43638746	11	43638746	*	rs9783372	R	43660296	rs9783372	A	G	0.7661	0.0107	0.002	1.6e-07	692575	43660296	43638746	11	43638746	11	43638746	*	R	-0.989583	5.35
11_43638997_C_T	rs12275384	11	43638997	C	T	0.0075	1.008	0.991	1.024	0.4126	10	rs12275384	0.3625	11	43638997	T	C	0.4126	1.008	0.991	1.024	0.0075	0.0083	85934	401577	11	43638997	11	43638997	*	rs12275384	Y	43660547	rs12275384	T	C	0.4174	-0.0122	0.0017	2.2e-12	691933	43660547	43638997	11	43638997	11	43638997	*	Y	0.903614	-7.17647
11_43642966_G_C	rs10768970	11	43642966	G	C	0.0083	1.008	0.992	1.025	0.4129	5	rs10768970	0.3166	11	43642966	C	G	0.4129	1.008	0.992	1.025	0.0083	0.0083	85934	401577	11	43642966	11	43642966	*	rs10768970	S	43664516	rs10768970	C	G	0.4184	-0.0122	0.0017	2.3e-12	691463	43664516	43642966	11	43642966	11	43642966	*	S	1	-7.17647
11_43643268_A_G	rs11037536	11	43643268	A	G	-0.0072	0.993049	0.974659	1.01112	0.2461	11	rs11037536	0.447	11	43643268	A	G	0.7539	1.007	0.989	1.026	0.0072	0.0094	85934	401577	11	43643268	11	43643268	*	rs11037536	D	43664818	rs11037536	A	G	0.748	0.0102	0.002	2.8e-07	692162	43664818	43643268	11	43643268	11	43643268	*	D	-0.765957	5.1
11_43652669_A_C	rs11037539	11	43652669	A	C	-0.0087	0.99108	0.972763	1.0101	0.2297	11	rs11037539	0.3678	11	43652669	A	C	0.7703	1.009	0.99	1.028	0.0087	0.0097	85934	401577	11	43652669	11	43652669	*	rs11037539	M	43674219	rs11037539	A	C	0.7653	0.0108	0.002	1.3e-07	691660	43674219	43652669	11	43652669	11	43652669	*	M	-0.896907	5.4
11_43663235_G_A	rs7129385	11	43663235	G	A	-0.0064	0.994	0.975	1.012	0.2462	10	rs7129385	0.4986	11	43663235	A	G	0.2462	0.994	0.975	1.012	-0.0064	0.0094	85934	401577	11	43663235	11	43663235	*	rs7129385	R	43684785	rs7129385	A	G	0.252	-0.0102	0.002	3.8e-07	689947	43684785	43663235	11	43663235	11	43663235	*	R	-0.680851	-5.1
11_43663618_A_G	rs4755731	11	43663618	A	G	0.0089	1.00908	0.993049	1.02564	0.4148	11	rs4755731	0.2821	11	43663618	A	G	0.5852	0.991	0.975	1.007	-0.0089	0.0083	85934	401577	11	43663618	11	43663618	*	rs4755731	R	43685168	rs4755731	A	G	0.5823	0.0123	0.0017	1.7e-12	688395	43685168	43663618	11	43663618	11	43663618	*	R	1.07229	7.23529
11_43665068_G_A	rs6485438	11	43665068	G	A	-0.005	0.995	0.978	1.012	0.3129	10	rs6485438	0.5657	11	43665068	A	G	0.3129	0.995	0.978	1.012	-0.005	0.0088	85934	401577	11	43665068	11	43665068	*	rs6485438	R	43686618	rs6485438	A	G	0.3095	0.0222	0.0019	9.6e-33	689090	43686618	43665068	11	43665068	11	43665068	*	R	-0.568182	11.6842
11_43666861_G_A	rs11037545	11	43666861	G	A	-0.0089	0.991	0.972	1.01	0.2312	10	rs11037545	0.3544	11	43666861	A	G	0.2312	0.991	0.972	1.01	-0.0089	0.0097	85934	401577	11	43666861	11	43666861	*	rs11037545	R	43688411	rs11037545	A	G	0.2346	-0.0104	0.002	3.7e-07	690111	43688411	43666861	11	43666861	11	43666861	*	R	-0.917526	-5.2
11_43667103_G_A	rs10838145	11	43667103	G	A	-0.0066	0.993	0.975	1.012	0.2464	10	rs10838145	0.4856	11	43667103	A	G	0.2464	0.993	0.975	1.012	-0.0066	0.0094	85934	401577	11	43667103	11	43667103	*	rs10838145	R	43688653	rs10838145	A	G	0.252	-0.01	0.002	6.9e-07	689688	43688653	43667103	11	43667103	11	43667103	*	R	-0.702128	-5
11_43667651_A_G	rs7948411	11	43667651	A	G	0.0089	1.00908	0.993049	1.02564	0.4112	11	rs7948411	0.2853	11	43667651	A	G	0.5888	0.991	0.975	1.007	-0.0089	0.0083	85934	401577	11	43667651	11	43667651	*	rs7948411	R	43689201	rs7948411	A	G	0.5882	0.0123	0.0017	1.6e-12	687916	43689201	43667651	11	43667651	11	43667651	*	R	1.07229	7.23529
11_43668060_C_T	rs10838146	11	43668060	C	T	0.0049	1.005	0.987	1.023	0.727	10	rs10838146	0.5957	11	43668060	T	C	0.727	1.005	0.987	1.023	0.0049	0.0092	85934	401577	11	43668060	11	43668060	*	rs10838146	Y	43689610	rs10838146	T	C	0.7268	0.0091	0.002	3.8e-06	689563	43689610	43668060	11	43668060	11	43668060	*	Y	0.532609	4.55
11_43669167_C_T	rs17596617	11	43669167	C	T	-0.006	0.994	0.977	1.011	0.3199	10	rs17596617	0.4891	11	43669167	T	C	0.3199	0.994	0.977	1.011	-0.006	0.0087	85934	401577	11	43669167	11	43669167	*	rs17596617	Y	43690717	rs17596617	T	C	0.315	0.022	0.0019	1.4e-32	689004	43690717	43669167	11	43669167	11	43669167	*	Y	-0.689655	11.5789
11_43670034_A_G	rs7105746	11	43670034	A	G	-0.0095	0.990099	0.971817	1.0101	0.2232	11	rs7105746	0.3314	11	43670034	A	G	0.7768	1.01	0.99	1.029	0.0095	0.0098	85934	401577	11	43670034	11	43670034	*	rs7105746	R	43691584	rs7105746	A	G	0.7734	0.0108	0.0021	1.9e-07	689988	43691584	43670034	11	43670034	11	43670034	*	R	-0.969388	5.14286
11_43673824_A_G	rs7944241	11	43673824	A	G	0.0103	1.0101	0.994036	1.02669	0.4154	11	rs7944241	0.214	11	43673824	A	G	0.5846	0.99	0.974	1.006	-0.0103	0.0083	85934	401577	11	43673824	11	43673824	*	rs7944241	R	43695374	rs7944241	A	G	0.5789	0.0122	0.0018	9.3e-12	633768	43695374	43673824	11	43673824	11	43673824	*	R	1.24096	6.77778
11_43674449_C_T	rs4755732	11	43674449	C	T	0.0097	1.01	0.993	1.026	0.412	10	rs4755732	0.2416	11	43674449	T	C	0.412	1.01	0.993	1.026	0.0097	0.0083	85934	401577	11	43674449	11	43674449	*	rs4755732	Y	43695999	rs4755732	T	C	0.4185	-0.0122	0.0017	2.4e-12	688025	43695999	43674449	11	43674449	11	43674449	*	Y	1.16867	-7.17647
11_43674766_C_T	rs6485443	11	43674766	C	T	-0.0056	0.994	0.978	1.012	0.3192	10	rs6485443	0.5223	11	43674766	T	C	0.3192	0.994	0.978	1.012	-0.0056	0.0087	85934	401577	11	43674766	11	43674766	*	rs6485443	Y	43696316	rs6485443	T	C	0.315	0.0221	0.0019	7.5e-33	688629	43696316	43674766	11	43674766	11	43674766	*	Y	-0.643678	11.6316
11_43675367_T_G	rs7116641	11	43675367	T	G	-0.0058	0.994036	0.977517	1.01112	0.3195	11	rs7116641	0.5041	11	43675367	T	G	0.6805	1.006	0.989	1.023	0.0058	0.0087	85934	401577	11	43675367	11	43675367	*	rs7116641	K	43696917	rs7116641	T	G	0.6843	-0.021	0.0018	6.7e-33	787775	43696917	43675367	11	43675367	11	43675367	*	K	-0.666667	-11.6667
11_43676949_A_C	rs7928182	11	43676949	A	C	0.0098	1.0101	0.994036	1.02669	0.4126	11	rs7928182	0.2352	11	43676949	A	C	0.5874	0.99	0.974	1.006	-0.0098	0.0083	85934	401577	11	43676949	11	43676949	*	rs7928182	M	43698499	rs7928182	A	C	0.5817	0.0121	0.0017	2.8e-12	688075	43698499	43676949	11	43676949	11	43676949	*	M	1.18072	7.11765
11_43677406_G_A	rs11037556	11	43677406	G	A	0.0062	1.006	0.988	1.025	0.7355	10	rs11037556	0.5032	11	43677406	A	G	0.7355	1.006	0.988	1.025	0.0062	0.0093	85934	401577	11	43677406	11	43677406	*	rs11037556	R	43698956	rs11037556	A	G	0.7365	0.0094	0.002	1.7e-06	689342	43698956	43677406	11	43677406	11	43677406	*	R	0.666667	4.7
11_43681031_G_A	rs4573669	11	43681031	G	A	0.0072	1.007	0.989	1.026	0.7364	10	rs4573669	0.4367	11	43681031	A	G	0.7364	1.007	0.989	1.026	0.0072	0.0093	85934	401577	11	43681031	11	43681031	*	rs4573669	R	43702581	rs4573669	A	G	0.7373	0.0097	0.002	1e-06	689247	43702581	43681031	11	43681031	11	43681031	*	R	0.774194	4.85
11_43686859_G_A	rs10838151	11	43686859	G	A	-0.0169	0.983	0.968	0.999	0.5331	10	rs10838151	0.03848	11	43686859	A	G	0.5331	0.983	0.968	0.999	-0.0169	0.0081	85934	401577	11	43686859	11	43686859	*	rs10838151	R	43708409	rs10838151	A	G	0.5343	0.0115	0.0017	1.9e-11	692126	43708409	43686859	11	43686859	11	43686859	*	R	-2.08642	6.76471
11_43690840_T_A	rs938942	11	43690840	T	A	-0.0169	0.983	0.968	0.999	0.5328	5	rs938942	0.03779	11	43690840	A	T	0.5328	0.983	0.968	0.999	-0.0169	0.0081	85934	401577	11	43690840	11	43690840	*	rs938942	W	43712390	rs938942	A	T	0.5342	0.0115	0.0017	2.1e-11	691044	43712390	43690840	11	43690840	11	43690840	*	W	-2.08642	6.76471
11_43692293_C_T	rs4620711	11	43692293	C	T	0.0105	1.011	0.994	1.027	0.4012	10	rs4620711	0.2056	11	43692293	T	C	0.4012	1.011	0.994	1.027	0.0105	0.0083	85934	401577	11	43692293	11	43692293	*	rs4620711	Y	43713843	rs4620711	T	C	0.4079	-0.0104	0.0017	2.5e-09	692256	43713843	43692293	11	43692293	11	43692293	*	Y	1.26506	-6.11765
11_43692439_G_A	rs7106967	11	43692439	G	A	-0.0168	0.983	0.968	0.999	0.5328	10	rs7106967	0.03876	11	43692439	A	G	0.5328	0.983	0.968	0.999	-0.0168	0.0081	85934	401577	11	43692439	11	43692439	*	rs7106967	R	43713989	rs7106967	A	G	0.5343	0.0115	0.0017	2e-11	692468	43713989	43692439	11	43692439	11	43692439	*	R	-2.07407	6.76471
11_43693299_A_T	rs1320168	11	43693299	A	T	-0.0169	0.983284	0.968054	0.999001	0.5331	6	rs1320168	0.03822	11	43693299	A	T	0.4669	1.017	1.001	1.033	0.0169	0.0081	85934	401577	11	43693299	11	43693299	*	rs1320168	W	43714849	rs1320168	A	T	0.4657	-0.0116	0.0017	1.4e-11	692128	43714849	43693299	11	43693299	11	43693299	*	W	-2.08642	-6.82353
11_43695725_A_G	rs11037567	11	43695725	A	G	-0.0177	0.982318	0.962464	1.00301	0.187	11	rs11037567	0.08935	11	43695725	A	G	0.813	1.018	0.997	1.039	0.0177	0.0104	85934	401577	11	43695725	11	43695725	*	rs11037567	R	43717275	rs11037567	A	G	0.8072	0.0099	0.0022	7.3e-06	692202	43717275	43695725	11	43695725	11	43695725	*	R	-1.70192	4.5
11_43697551_C_T	rs7928523	11	43697551	C	T	-0.0047	0.995	0.978	1.012	0.3198	10	rs7928523	0.5931	11	43697551	T	C	0.3198	0.995	0.978	1.012	-0.0047	0.0087	85934	401577	11	43697551	11	43697551	*	rs7928523	Y	43719101	rs7928523	T	C	0.3142	0.0213	0.0018	8.1e-31	692402	43719101	43697551	11	43697551	11	43697551	*	Y	-0.54023	11.8333
11_43699950_T_C	rs4359199	11	43699950	T	C	-0.0163	0.984252	0.968054	1	0.5356	11	rs4359199	0.04521	11	43699950	T	C	0.4644	1.016	1	1.033	0.0163	0.0081	85934	401577	11	43699950	11	43699950	*	rs4359199	Y	43721500	rs4359199	T	C	0.4636	-0.0115	0.0017	2e-11	692378	43721500	43699950	11	43699950	11	43699950	*	Y	-2.01235	-6.76471
11_43700122_C_A	rs12277307	11	43700122	C	A	-0.0168	0.983	0.968	0.999	0.5321	10	rs12277307	0.03916	11	43700122	A	C	0.5321	0.983	0.968	0.999	-0.0168	0.0081	85934	401577	11	43700122	11	43700122	*	rs12277307	V	43721672	rs12277307	A	C	0.5337	0.0115	0.0017	2.7e-11	692061	43721672	43700122	11	43700122	11	43700122	*	V	-2.07407	6.76471
11_43700579_C_G	rs11037571	11	43700579	C	G	0.0107	1.01112	0.994036	1.02775	0.4009	6	rs11037571	0.1959	11	43700579	C	G	0.5991	0.989	0.973	1.006	-0.0107	0.0083	85934	401577	11	43700579	11	43700579	*	rs11037571	S	43722129	rs11037571	C	G	0.5921	0.0104	0.0017	2e-09	692391	43722129	43700579	11	43700579	11	43700579	*	S	1.28916	6.11765
11_43702082_A_G	rs7482725	11	43702082	A	G	-0.0168	0.983284	0.968054	0.999001	0.5328	11	rs7482725	0.03914	11	43702082	A	G	0.4672	1.017	1.001	1.033	0.0168	0.0081	85934	401577	11	43702082	11	43702082	*	rs7482725	R	43723632	rs7482725	A	G	0.4662	-0.0116	0.0017	1.6e-11	692044	43723632	43702082	11	43702082	11	43702082	*	R	-2.07407	-6.82353
11_43702342_G_C	rs10838153	11	43702342	G	C	-0.0167	0.983	0.968	0.999	0.5325	5	rs10838153	0.04016	11	43702342	C	G	0.5325	0.983	0.968	0.999	-0.0167	0.0081	85934	401577	11	43702342	11	43702342	*	rs10838153	S	43723892	rs10838153	C	G	0.5337	0.0115	0.0017	2.6e-11	692126	43723892	43702342	11	43702342	11	43702342	*	S	-2.06173	6.76471
11_43706027_G_A	rs7932905	11	43706027	G	A	-0.0165	0.984	0.968	0.999	0.5332	10	rs7932905	0.04285	11	43706027	A	G	0.5332	0.984	0.968	0.999	-0.0165	0.0081	85934	401577	11	43706027	11	43706027	*	rs7932905	R	43727577	rs7932905	A	G	0.5334	0.0116	0.0017	1.3e-11	692410	43727577	43706027	11	43706027	11	43706027	*	R	-2.03704	6.82353
11_43706780_T_C	rs11037575	11	43706780	T	C	0.01	1.0101	0.994036	1.02669	0.4021	11	rs11037575	0.2234	11	43706780	T	C	0.5979	0.99	0.974	1.006	-0.01	0.0082	85934	401577	11	43706780	11	43706780	*	rs11037575	Y	43728330	rs11037575	T	C	0.592	0.0104	0.0017	2.5e-09	692456	43728330	43706780	11	43706780	11	43706780	*	Y	1.21951	6.11765
11_43706984_A_T	rs12577642	11	43706984	A	T	-0.0041	0.996016	0.979432	1.01317	0.3191	6	rs12577642	0.6408	11	43706984	A	T	0.6809	1.004	0.987	1.021	0.0041	0.0087	85934	401577	11	43706984	11	43706984	*	rs12577642	W	43728534	rs12577642	A	T	0.686	-0.0213	0.0018	9.9e-31	692353	43728534	43706984	11	43706984	11	43706984	*	W	-0.471264	-11.8333
11_43708905_G_A	rs7130849	11	43708905	G	A	-0.0164	0.984	0.968	0.999	0.533	10	rs7130849	0.04424	11	43708905	A	G	0.533	0.984	0.968	0.999	-0.0164	0.0081	85934	401577	11	43708905	11	43708905	*	rs7130849	R	43730455	rs7130849	A	G	0.5337	0.0115	0.0017	2.7e-11	692180	43730455	43708905	11	43708905	11	43708905	*	R	-2.02469	6.76471
11_43709901_G_A	rs4288745	11	43709901	G	A	-0.0168	0.983	0.968	0.999	0.5332	10	rs4288745	0.03829	11	43709901	A	G	0.5332	0.983	0.968	0.999	-0.0168	0.0081	85934	401577	11	43709901	11	43709901	*	rs4288745	R	43731451	rs4288745	A	G	0.5337	0.0116	0.0017	1.9e-11	692136	43731451	43709901	11	43709901	11	43709901	*	R	-2.07407	6.82353
11_43718307_G_A	rs7117036	11	43718307	G	A	0.0065	1.007	0.99	1.023	0.3964	10	rs7117036	0.4348	11	43718307	A	G	0.3964	1.007	0.99	1.023	0.0065	0.0083	85934	401577	11	43718307	11	43718307	*	rs7117036	R	43739857	rs7117036	A	G	0.4021	-0.0096	0.0017	3.1e-08	691445	43739857	43718307	11	43718307	11	43718307	*	R	0.783133	-5.64706
11_43720145_A_G	rs17597526	11	43720145	A	G	-0.0164	0.983284	0.96432	1.00402	0.189	11	rs17597526	0.1143	11	43720145	A	G	0.811	1.017	0.996	1.037	0.0164	0.0104	85934	401577	11	43720145	11	43720145	*	rs17597526	R	43741695	rs17597526	A	G	0.8038	0.0089	0.0022	4.9e-05	691093	43741695	43720145	11	43720145	11	43720145	*	R	-1.57692	4.04545
11_43720927_A_T	rs7129029	11	43720927	A	T	-0.0129	0.987167	0.971817	1.00301	0.5353	6	rs7129029	0.1137	11	43720927	A	T	0.4647	1.013	0.997	1.029	0.0129	0.0081	85934	401577	11	43720927	11	43720927	*	rs7129029	W	43742477	rs7129029	A	T	0.4628	-0.0109	0.0017	2.6e-10	691483	43742477	43720927	11	43720927	11	43720927	*	W	-1.59259	-6.41176
11_43721280_C_T	rs11037579	11	43721280	C	T	-0.0134	0.987	0.971	1.002	0.5352	10	rs11037579	0.1007	11	43721280	T	C	0.5352	0.987	0.971	1.002	-0.0134	0.0081	85934	401577	11	43721280	11	43721280	*	rs11037579	Y	43742830	rs11037579	T	C	0.5369	0.0107	0.0017	5.5e-10	691258	43742830	43721280	11	43721280	11	43721280	*	Y	-1.65432	6.29412
11_43721752_T_C	rs6485451	11	43721752	T	C	-0.0129	0.987167	0.971817	1.00301	0.5359	11	rs6485451	0.1139	11	43721752	T	C	0.4641	1.013	0.997	1.029	0.0129	0.0081	85934	401577	11	43721752	11	43721752	*	rs6485451	Y	43743302	rs6485451	T	C	0.4633	-0.0106	0.0017	7.1e-10	691475	43743302	43721752	11	43721752	11	43721752	*	Y	-1.59259	-6.23529
11_43724014_A_G	rs10838157	11	43724014	A	G	0.0068	1.00705	0.990099	1.02354	0.3988	11	rs10838157	0.4149	11	43724014	A	G	0.6012	0.993	0.977	1.01	-0.0068	0.0083	85934	401577	11	43724014	11	43724014	*	rs10838157	R	43745564	rs10838157	A	G	0.5951	0.0096	0.0017	3.9e-08	691218	43745564	43724014	11	43724014	11	43724014	*	R	0.819277	5.64706
11_43725044_A_G	rs1878764	11	43725044	A	G	0.0068	1.00705	0.990099	1.02354	0.3983	11	rs1878764	0.4146	11	43725044	A	G	0.6017	0.993	0.977	1.01	-0.0068	0.0083	85934	401577	11	43725044	11	43725044	*	rs1878764	R	43746594	rs1878764	A	G	0.5933	0.0096	0.0017	3.6e-08	690501	43746594	43725044	11	43725044	11	43725044	*	R	0.819277	5.64706
11_43726250_G_A	rs7942595	11	43726250	G	A	-0.0128	0.987	0.972	1.003	0.5351	10	rs7942595	0.1167	11	43726250	A	G	0.5351	0.987	0.972	1.003	-0.0128	0.0082	85934	401577	11	43726250	11	43726250	*	rs7942595	R	43747800	rs7942595	A	G	0.5341	0.0108	0.0017	3.8e-10	688464	43747800	43726250	11	43726250	11	43726250	*	R	-1.56098	6.35294
11_43726362_A_G	rs12800235	11	43726362	A	G	-0.0055	0.994036	0.977517	1.01112	0.3505	11	rs12800235	0.5173	11	43726362	A	G	0.6495	1.006	0.989	1.023	0.0055	0.0086	85934	401577	11	43726362	11	43726362	*	rs12800235	R	43747912	rs12800235	A	G	0.6551	-0.0181	0.0018	6.2e-23	686950	43747912	43726362	11	43726362	11	43726362	*	R	-0.639535	-10.0556
11_43727123_C_T	rs6485453	11	43727123	C	T	-0.0147	0.985	0.97	1.001	0.5324	10	rs6485453	0.07327	11	43727123	T	C	0.5324	0.985	0.97	1.001	-0.0147	0.0082	85934	401577	11	43727123	11	43727123	*	rs6485453	Y	43748673	rs6485453	T	C	0.529	0.0098	0.0017	2.3e-08	690056	43748673	43727123	11	43727123	11	43727123	*	Y	-1.79268	5.76471
11_43727649_A_G	rs7928422	11	43727649	A	G	0.0077	1.00806	0.99108	1.02459	0.4005	11	rs7928422	0.3535	11	43727649	A	G	0.5995	0.992	0.976	1.009	-0.0077	0.0083	85934	401577	11	43727649	11	43727649	*	rs7928422	R	43749199	rs7928422	A	G	0.5926	0.0104	0.0018	3.3e-09	689861	43749199	43727649	11	43727649	11	43727649	*	R	0.927711	5.77778
11_43728038_T_A	rs9804429	11	43728038	T	A	-0.0106	0.989	0.971	1.008	0.2389	5	rs9804429	0.2649	11	43728038	A	T	0.2389	0.989	0.971	1.008	-0.0106	0.0095	85934	401577	11	43728038	11	43728038	*	rs9804429	W	43749588	rs9804429	A	T	0.2374	-0.0082	0.0019	2.2e-05	792028	43749588	43728038	11	43728038	11	43728038	*	W	-1.11579	-4.31579
11_43728826_G_A	rs7110523	11	43728826	G	A	-0.0176	0.983	0.95	1.016	0.0613	10	rs7110523	0.3046	11	43728826	A	G	0.0613	0.983	0.95	1.016	-0.0176	0.0172	85934	401577	11	43728826	11	43728826	*	rs7110523	R	43750376	rs7110523	A	G	0.06694	-0.0138	0.0037	0.00022	676341	43750376	43728826	11	43728826	11	43728826	*	R	-1.02326	-3.72973
11_43730972_G_A	rs10838158	11	43730972	G	A	-0.0081	0.992	0.975	1.009	0.6887	10	rs10838158	0.3588	11	43730972	A	G	0.6887	0.992	0.975	1.009	-0.0081	0.0088	85934	401577	11	43730972	11	43730972	*	rs10838158	R	43752522	rs10838158	A	G	0.6974	-0.0195	0.0018	2e-28	789094	43752522	43730972	11	43730972	11	43730972	*	R	-0.920455	-10.8333
11_43732175_G_C	rs6485455	11	43732175	G	C	-0.0084	0.992	0.975	1.009	0.6885	5	rs6485455	0.343	11	43732175	C	G	0.6885	0.992	0.975	1.009	-0.0084	0.0088	85934	401577	11	43732175	11	43732175	*	rs6485455	S	43753725	rs6485455	C	G	0.6973	-0.0204	0.0019	9.7e-28	691449	43753725	43732175	11	43732175	11	43732175	*	S	-0.954545	-10.7368
11_43732822_A_G	rs10768975	11	43732822	A	G	-0.0083	0.992063	0.974659	1.00908	0.6885	11	rs10768975	0.3444	11	43732822	A	G	0.3115	1.008	0.991	1.026	0.0083	0.0088	85934	401577	11	43732822	11	43732822	*	rs10768975	R	43754372	rs10768975	A	G	0.3029	0.0204	0.0019	9.1e-28	691639	43754372	43732822	11	43732822	11	43732822	*	R	-0.943182	10.7368
11_43734230_C_T	rs9971430	11	43734230	C	T	-0.0124	0.988	0.969	1.006	0.237	10	rs9971430	0.1919	11	43734230	T	C	0.237	0.988	0.969	1.006	-0.0124	0.0095	85934	401577	11	43734230	11	43734230	*	rs9971430	Y	43755780	rs9971430	T	C	0.2378	-0.0081	0.002	8.6e-05	692362	43755780	43734230	11	43734230	11	43734230	*	Y	-1.30526	-4.05
11_43739057_A_G	rs4755735	11	43739057	A	G	0.0068	1.00705	0.990099	1.02354	0.3951	11	rs4755735	0.4148	11	43739057	A	G	0.6049	0.993	0.977	1.01	-0.0068	0.0083	85934	401577	11	43739057	11	43739057	*	rs4755735	R	43760607	rs4755735	A	G	0.599	0.0102	0.0018	6.3e-09	692117	43760607	43739057	11	43739057	11	43739057	*	R	0.819277	5.66667
11_43740660_A_G	rs10838159	11	43740660	A	G	-0.013	0.987167	0.968992	1.00604	0.2369	11	rs10838159	0.1737	11	43740660	A	G	0.7631	1.013	0.994	1.032	0.013	0.0095	85934	401577	11	43740660	11	43740660	*	rs10838159	R	43762210	rs10838159	A	G	0.763	0.0082	0.002	6.5e-05	686530	43762210	43740660	11	43740660	11	43740660	*	R	-1.36842	4.1
11_43745352_T_C	rs6485456	11	43745352	T	C	-0.0087	0.99108	0.974659	1.00908	0.6884	11	rs6485456	0.3203	11	43745352	T	C	0.3116	1.009	0.991	1.026	0.0087	0.0088	85934	401577	11	43745352	11	43745352	*	rs6485456	Y	43766902	rs6485456	T	C	0.3031	0.0202	0.0019	3.1e-27	692134	43766902	43745352	11	43745352	11	43745352	*	Y	-0.988636	10.6316
11_43746246_T_C	rs4471405	11	43746246	T	C	0.007	1.00705	0.99108	1.02354	0.3979	11	rs4471405	0.3995	11	43746246	T	C	0.6021	0.993	0.977	1.009	-0.007	0.0083	85934	401577	11	43746246	11	43746246	*	rs4471405	Y	43767796	rs4471405	T	C	0.5959	0.0105	0.0019	3.2e-08	529135	43767796	43746246	11	43746246	11	43746246	*	Y	0.843373	5.52632
11_43746704_A_G	rs10742688	11	43746704	A	G	-0.0086	0.99108	0.974659	1.00908	0.6884	11	rs10742688	0.3271	11	43746704	A	G	0.3116	1.009	0.991	1.026	0.0086	0.0088	85934	401577	11	43746704	11	43746704	*	rs10742688	R	43768254	rs10742688	A	G	0.303	0.0203	0.0019	2e-27	691998	43768254	43746704	11	43746704	11	43746704	*	R	-0.977273	10.6842
11_43747745_C_T	rs7115970	11	43747745	C	T	-0.0077	0.992	0.975	1.01	0.6886	10	rs7115970	0.3821	11	43747745	T	C	0.6886	0.992	0.975	1.01	-0.0077	0.0088	85934	401577	11	43747745	11	43747745	*	rs7115970	Y	43769295	rs7115970	T	C	0.6969	-0.0202	0.0019	3.4e-27	692070	43769295	43747745	11	43747745	11	43747745	*	Y	-0.875	-10.6316
11_43752263_T_G	rs10768976	11	43752263	T	G	-0.008	0.992063	0.974659	1.00908	0.6898	11	rs10768976	0.3609	11	43752263	T	G	0.3102	1.008	0.991	1.026	0.008	0.0088	85934	401577	11	43752263	11	43752263	*	rs10768976	K	43773813	rs10768976	T	G	0.302	0.0202	0.0019	3.3e-27	692069	43773813	43752263	11	43752263	11	43752263	*	K	-0.909091	10.6316
11_43752724_A_G	rs10838160	11	43752724	A	G	0.0072	1.00705	0.99108	1.02354	0.3957	11	rs10838160	0.387	11	43752724	A	G	0.6043	0.993	0.977	1.009	-0.0072	0.0083	85934	401577	11	43752724	11	43752724	*	rs10838160	R	43774274	rs10838160	A	G	0.5972	0.0101	0.0018	7.5e-09	691438	43774274	43752724	11	43752724	11	43752724	*	R	0.86747	5.61111
11_43754184_A_G	rs4643069	11	43754184	A	G	-0.0076	0.992063	0.97561	1.0101	0.6895	11	rs4643069	0.3884	11	43754184	A	G	0.3105	1.008	0.99	1.025	0.0076	0.0088	85934	401577	11	43754184	11	43754184	*	rs4643069	R	43775734	rs4643069	A	G	0.3017	0.0202	0.0019	3.3e-27	691937	43775734	43754184	11	43754184	11	43754184	*	R	-0.863636	10.6316
11_43758643_G_A	rs7110115	11	43758643	G	A	-0.013	0.987	0.969	1.006	0.2371	10	rs7110115	0.174	11	43758643	A	G	0.2371	0.987	0.969	1.006	-0.013	0.0095	85934	401577	11	43758643	11	43758643	*	rs7110115	R	43780193	rs7110115	A	G	0.2368	-0.0079	0.0021	0.00012	684300	43780193	43758643	11	43758643	11	43758643	*	R	-1.36842	-3.7619
11_43759003_C_A	rs7110437	11	43759003	C	A	-0.0079	0.992	0.975	1.009	0.6901	10	rs7110437	0.3675	11	43759003	A	C	0.6901	0.992	0.975	1.009	-0.0079	0.0088	85934	401577	11	43759003	11	43759003	*	rs7110437	H	43780553	rs7110437	A	C	0.6986	-0.0203	0.0019	2.1e-27	692045	43780553	43759003	11	43759003	11	43759003	*	H	-0.897727	-10.6842
11_43763086_G_A	rs12273608	11	43763086	G	A	-0.0131	0.987	0.969	1.006	0.2368	10	rs12273608	0.1709	11	43763086	A	G	0.2368	0.987	0.969	1.006	-0.0131	0.0095	85934	401577	11	43763086	11	43763086	*	rs12273608	R	43784636	rs12273608	A	G	0.2378	-0.0082	0.002	6.2e-05	691702	43784636	43763086	11	43763086	11	43763086	*	R	-1.37895	-4.1
11_43764763_A_G	rs7928134	11	43764763	A	G	-0.0078	0.992063	0.97561	1.00908	0.6889	11	rs7928134	0.378	11	43764763	A	G	0.3111	1.008	0.991	1.025	0.0078	0.0088	85934	401577	11	43764763	11	43764763	*	rs7928134	R	43786313	rs7928134	A	G	0.3019	0.0201	0.0019	3.6e-27	691829	43786313	43764763	11	43764763	11	43764763	*	R	-0.886364	10.5789
11_43764929_C_T	rs11037609	11	43764929	C	T	-0.0131	0.987	0.969	1.006	0.2368	10	rs11037609	0.1702	11	43764929	T	C	0.2368	0.987	0.969	1.006	-0.0131	0.0095	85934	401577	11	43764929	11	43764929	*	rs11037609	Y	43786479	rs11037609	T	C	0.2377	-0.0082	0.002	6e-05	691689	43786479	43764929	11	43764929	11	43764929	*	Y	-1.37895	-4.1
11_43766780_T_C	rs11037611	11	43766780	T	C	0.0077	1.00806	0.99108	1.02459	0.3993	11	rs11037611	0.3502	11	43766780	T	C	0.6007	0.992	0.976	1.009	-0.0077	0.0083	85934	401577	11	43766780	11	43766780	*	rs11037611	Y	43788330	rs11037611	T	C	0.5947	0.01	0.0018	1.3e-08	691424	43788330	43766780	11	43766780	11	43766780	*	Y	0.927711	5.55556
11_43767672_A_G	rs10838162	11	43767672	A	G	-0.0079	0.992063	0.97561	1.00908	0.6889	11	rs10838162	0.372	11	43767672	A	G	0.3111	1.008	0.991	1.025	0.0079	0.0088	85934	401577	11	43767672	11	43767672	*	rs10838162	D	43789222	rs10838162	A	G	0.3019	0.0201	0.0019	4.4e-27	691819	43789222	43767672	11	43767672	11	43767672	*	D	-0.897727	10.5789
11_43770315_G_A	rs4755737	11	43770315	G	A	0.0026	1.003	0.987	1.019	0.4485	10	rs4755737	0.7483	11	43770315	A	G	0.4485	1.003	0.987	1.019	0.0026	0.0082	85934	401577	11	43770315	11	43770315	*	rs4755737	R	43791865	rs4755737	A	G	0.457	-0.0115	0.0017	2.9e-11	691237	43791865	43770315	11	43770315	11	43770315	*	R	0.317073	-6.76471
11_43772249_A_G	rs10768979	11	43772249	A	G	0.0082	1.00806	0.992063	1.02459	0.3961	11	rs10768979	0.3199	11	43772249	A	G	0.6039	0.992	0.976	1.008	-0.0082	0.0083	85934	401577	11	43772249	11	43772249	*	rs10768979	R	43793799	rs10768979	A	G	0.5985	0.0101	0.0018	9.5e-09	690928	43793799	43772249	11	43772249	11	43772249	*	R	0.987952	5.61111
11_43773870_T_C	rs11606658	11	43773870	T	C	0.0034	1.00301	0.987167	1.01937	0.4488	11	rs11606658	0.6783	11	43773870	T	C	0.5512	0.997	0.981	1.013	-0.0034	0.0082	85934	401577	11	43773870	11	43773870	*	rs11606658	Y	43795420	rs11606658	T	C	0.543	0.0115	0.0017	2.2e-11	691135	43795420	43773870	11	43773870	11	43773870	*	Y	0.414634	6.76471
11_43779139_G_T	rs6485460	11	43779139	G	T	-0.013	0.987	0.969	1.006	0.2368	10	rs6485460	0.1723	11	43779139	T	G	0.2368	0.987	0.969	1.006	-0.013	0.0095	85934	401577	11	43779139	11	43779139	*	rs6485460	K	43800689	rs6485460	T	G	0.2377	-0.0081	0.002	7.4e-05	691688	43800689	43779139	11	43779139	11	43779139	*	K	-1.36842	-4.05
11_43781563_A_G	rs4755740	11	43781563	A	G	0.0074	1.00705	0.99108	1.02354	0.393	11	rs4755740	0.3751	11	43781563	A	G	0.607	0.993	0.977	1.009	-0.0074	0.0083	85934	401577	11	43781563	11	43781563	*	rs4755740	R	43803113	rs4755740	A	G	0.5997	0.01	0.0018	1.1e-08	689771	43803113	43781563	11	43781563	11	43781563	*	R	0.891566	5.55556
11_43781704_G_A	rs4755741	11	43781704	G	A	-0.0078	0.992	0.975	1.009	0.6889	10	rs4755741	0.3756	11	43781704	A	G	0.6889	0.992	0.975	1.009	-0.0078	0.0088	85934	401577	11	43781704	11	43781704	*	rs4755741	R	43803254	rs4755741	A	G	0.696	-0.0201	0.0019	4e-27	692006	43803254	43781704	11	43781704	11	43781704	*	R	-0.886364	-10.5789
11_43783955_C_G	rs10838166	11	43783955	C	G	0.0072	1.00705	0.99108	1.02354	0.3945	6	rs10838166	0.3851	11	43783955	C	G	0.6055	0.993	0.977	1.009	-0.0072	0.0083	85934	401577	11	43783955	11	43783955	*	rs10838166	S	43805505	rs10838166	C	G	0.5988	0.0101	0.0018	9.2e-09	691100	43805505	43783955	11	43783955	11	43783955	*	S	0.86747	5.61111
11_43785452_G_A	rs10400325	11	43785452	G	A	-0.0129	0.987	0.969	1.006	0.2371	10	rs10400325	0.175	11	43785452	A	G	0.2371	0.987	0.969	1.006	-0.0129	0.0095	85934	401577	11	43785452	11	43785452	*	rs10400325	R	43807002	rs10400325	A	G	0.238	-0.0082	0.0021	6.1e-05	691353	43807002	43785452	11	43785452	11	43785452	*	R	-1.35789	-3.90476
11_43785842_T_G	rs10400390	11	43785842	T	G	-0.0133	0.987167	0.968992	1.00503	0.2373	11	rs10400390	0.1639	11	43785842	T	G	0.7627	1.013	0.995	1.032	0.0133	0.0095	85934	401577	11	43785842	11	43785842	*	rs10400390	K	43807392	rs10400390	T	G	0.762	0.0081	0.002	7.1e-05	691570	43807392	43785842	11	43785842	11	43785842	*	K	-1.4	4.05
11_43786441_T_C	rs7118602	11	43786441	T	C	0.0073	1.00705	0.99108	1.02354	0.3943	11	rs7118602	0.3818	11	43786441	T	C	0.6057	0.993	0.977	1.009	-0.0073	0.0083	85934	401577	11	43786441	11	43786441	*	rs7118602	Y	43807991	rs7118602	T	C	0.5992	0.01	0.0018	1.2e-08	685322	43807991	43786441	11	43786441	11	43786441	*	Y	0.879518	5.55556
11_43788909_T_C	rs4755742	11	43788909	T	C	0.0079	1.00806	0.992063	1.02459	0.3981	11	rs4755742	0.3387	11	43788909	T	C	0.6019	0.992	0.976	1.008	-0.0079	0.0083	85934	401577	11	43788909	11	43788909	*	rs4755742	Y	43810459	rs4755742	T	C	0.5958	0.0099	0.0018	1.4e-08	691417	43810459	43788909	11	43788909	11	43788909	*	Y	0.951807	5.5
11_43792226_T_G	rs4755743	11	43792226	T	G	-0.004	0.996016	0.977517	1.0142	0.7502	11	rs4755743	0.6738	11	43792226	T	G	0.2498	1.004	0.986	1.023	0.004	0.0094	85934	401577	11	43792226	11	43792226	*	rs4755743	K	43813776	rs4755743	T	G	0.243	0.0204	0.002	1.5e-24	691312	43813776	43792226	11	43792226	11	43792226	*	K	-0.425532	10.2
11_43794650_C_T	rs6485462	11	43794650	C	T	-0.0081	0.992	0.975	1.009	0.6853	10	rs6485462	0.3531	11	43794650	T	C	0.6853	0.992	0.975	1.009	-0.0081	0.0088	85934	401577	11	43794650	11	43794650	*	rs6485462	Y	43816200	rs6485462	T	C	0.6946	-0.0209	0.0019	1.3e-28	691150	43816200	43794650	11	43794650	11	43794650	*	Y	-0.920455	-11
11_43795575_C_T	rs7118659	11	43795575	C	T	-0.0084	0.992	0.975	1.009	0.6858	10	rs7118659	0.3403	11	43795575	T	C	0.6858	0.992	0.975	1.009	-0.0084	0.0088	85934	401577	11	43795575	11	43795575	*	rs7118659	Y	43817125	rs7118659	T	C	0.6938	-0.0208	0.0019	2.4e-28	691131	43817125	43795575	11	43795575	11	43795575	*	Y	-0.954545	-10.9474
11_43795770_C_G	rs7118906	11	43795770	C	G	-0.0082	0.992063	0.974659	1.00908	0.685	6	rs7118906	0.3527	11	43795770	C	G	0.315	1.008	0.991	1.026	0.0082	0.0088	85934	401577	11	43795770	11	43795770	*	rs7118906	S	43817320	rs7118906	C	G	0.3062	0.0209	0.0019	8.5e-29	685233	43817320	43795770	11	43795770	11	43795770	*	S	-0.931818	11
11_43796180_C_A	rs4755744	11	43796180	C	A	-0.0077	0.992	0.975	1.01	0.689	10	rs4755744	0.3806	11	43796180	A	C	0.689	0.992	0.975	1.01	-0.0077	0.0088	85934	401577	11	43796180	11	43796180	*	rs4755744	M	43817730	rs4755744	A	C	0.6973	-0.0201	0.0019	9.1e-26	637382	43817730	43796180	11	43796180	11	43796180	*	M	-0.875	-10.5789
11_43798658_C_A	rs10838172	11	43798658	C	A	-0.0126	0.987	0.969	1.006	0.237	10	rs10838172	0.1845	11	43798658	A	C	0.237	0.987	0.969	1.006	-0.0126	0.0095	85934	401577	11	43798658	11	43798658	*	rs10838172	H	43820208	rs10838172	A	C	0.2381	-0.0084	0.0021	4.6e-05	685417	43820208	43798658	11	43798658	11	43798658	*	H	-1.32632	-4
11_43798926_T_C	rs1878850	11	43798926	T	C	-0.0073	0.993049	0.97561	1.0101	0.6881	11	rs1878850	0.4067	11	43798926	T	C	0.3119	1.007	0.99	1.025	0.0073	0.0088	85934	401577	11	43798926	11	43798926	*	rs1878850	Y	43820476	rs1878850	T	C	0.3029	0.0211	0.0019	4.4e-29	685501	43820476	43798926	11	43798926	11	43798926	*	Y	-0.829545	11.1053
11_43798974_C_T	rs1878851	11	43798974	C	T	-0.0072	0.993	0.976	1.01	0.688	10	rs1878851	0.4099	11	43798974	T	C	0.688	0.993	0.976	1.01	-0.0072	0.0088	85934	401577	11	43798974	11	43798974	*	rs1878851	Y	43820524	rs1878851	T	C	0.6971	-0.0203	0.0019	1.4e-27	691845	43820524	43798974	11	43798974	11	43798974	*	Y	-0.818182	-10.6842
11_43799454_G_T	rs4755745	11	43799454	G	T	-0.0073	0.993	0.976	1.01	0.6881	10	rs4755745	0.4076	11	43799454	T	G	0.6881	0.993	0.976	1.01	-0.0073	0.0088	85934	401577	11	43799454	11	43799454	*	rs4755745	K	43821004	rs4755745	T	G	0.6971	-0.0203	0.0019	1.3e-27	691815	43821004	43799454	11	43799454	11	43799454	*	K	-0.829545	-10.6842
11_43801335_A_G	rs10838175	11	43801335	A	G	-0.0077	0.992063	0.97561	1.0101	0.6843	11	rs10838175	0.3791	11	43801335	A	G	0.3157	1.008	0.99	1.025	0.0077	0.0088	85934	401577	11	43801335	11	43801335	*	rs10838175	R	43822885	rs10838175	A	G	0.3054	0.0212	0.0019	3e-29	685162	43822885	43801335	11	43801335	11	43801335	*	R	-0.875	11.1579
