## Supplementary Tables for "Genomics link obesity and type 2 diabetes to Alzheimer’s disease to unveil novel biological insights": Table S2.xlsx (part 39 of 245)

### Sheet: AD1_BMI (continued)
Supplementary Table. Overlapped chromosome positions in build 38. AD1: pval threshold of 5e-8. BMI: pval threshold of 5e-4.
11_43802413_A_T	rs4755747	11	43802413	A	T	-0.0073	0.993049	0.97561	1.0101	0.688	6	rs4755747	0.4036	11	43802413	A	T	0.312	1.007	0.99	1.025	0.0073	0.0088	85934	401577	11	43802413	11	43802413	*	rs4755747	W	43823963	rs4755747	A	T	0.3029	0.0212	0.0019	3.6e-29	685215	43823963	43802413	11	43802413	11	43802413	*	W	-0.829545	11.1579
11_43803083_A_T	rs1518814	11	43803083	A	T	-0.0073	0.993049	0.97561	1.0101	0.6881	6	rs1518814	0.4042	11	43803083	A	T	0.3119	1.007	0.99	1.025	0.0073	0.0088	85934	401577	11	43803083	11	43803083	*	rs1518814	W	43824633	rs1518814	A	T	0.3029	0.0202	0.0019	1.4e-27	691828	43824633	43803083	11	43803083	11	43803083	*	W	-0.829545	10.6316
11_43803488_C_T	rs1518815	11	43803488	C	T	-0.0076	0.992	0.975	1.01	0.6843	10	rs1518815	0.3833	11	43803488	T	C	0.6843	0.992	0.975	1.01	-0.0076	0.0088	85934	401577	11	43803488	11	43803488	*	rs1518815	Y	43825038	rs1518815	T	C	0.6937	-0.0211	0.0019	2.5e-29	685339	43825038	43803488	11	43803488	11	43803488	*	Y	-0.863636	-11.1053
11_43803816_G_A	rs11037653	11	43803816	G	A	0.0076	1.008	0.991	1.024	0.3928	10	rs11037653	0.3572	11	43803816	A	G	0.3928	1.008	0.991	1.024	0.0076	0.0083	85934	401577	11	43803816	11	43803816	*	rs11037653	R	43825366	rs11037653	A	G	0.3996	-0.0101	0.0018	7.4e-09	690965	43825366	43803816	11	43803816	11	43803816	*	R	0.915663	-5.61111
11_43803931_C_T	rs6485464	11	43803931	C	T	-0.0074	0.993	0.976	1.01	0.6881	10	rs6485464	0.4013	11	43803931	T	C	0.6881	0.993	0.976	1.01	-0.0074	0.0088	85934	401577	11	43803931	11	43803931	*	rs6485464	Y	43825481	rs6485464	T	C	0.6971	-0.0202	0.0019	1.5e-27	691706	43825481	43803931	11	43803931	11	43803931	*	Y	-0.840909	-10.6316
11_43810002_G_A	rs10838176	11	43810002	G	A	0.0083	1.008	0.992	1.025	0.3931	10	rs10838176	0.3201	11	43810002	A	G	0.3931	1.008	0.992	1.025	0.0083	0.0083	85934	401577	11	43810002	11	43810002	*	rs10838176	R	43831552	rs10838176	A	G	0.4011	-0.0101	0.0018	9.4e-09	690980	43831552	43810002	11	43810002	11	43810002	*	R	1	-5.61111
11_43810955_G_A	rs10400343	11	43810955	G	A	-0.008	0.992	0.975	1.009	0.6842	10	rs10400343	0.3616	11	43810955	A	G	0.6842	0.992	0.975	1.009	-0.008	0.0088	85934	401577	11	43810955	11	43810955	*	rs10400343	R	43832505	rs10400343	A	G	0.6921	-0.0204	0.0019	1.2e-26	637430	43832505	43810955	11	43810955	11	43810955	*	R	-0.909091	-10.7368
11_43814521_G_A	rs2037296	11	43814521	G	A	-0.0134	0.987	0.968	1.005	0.237	10	rs2037296	0.1584	11	43814521	A	G	0.237	0.987	0.968	1.005	-0.0134	0.0095	85934	401577	11	43814521	11	43814521	*	rs2037296	R	43836071	rs2037296	A	G	0.2381	-0.0082	0.002	6.2e-05	691383	43836071	43814521	11	43814521	11	43814521	*	R	-1.41053	-4.1
11_43818385_G_A	rs10768983	11	43818385	G	A	-0.0076	0.992	0.975	1.01	0.688	10	rs10768983	0.3843	11	43818385	A	G	0.688	0.992	0.975	1.01	-0.0076	0.0088	85934	401577	11	43818385	11	43818385	*	rs10768983	R	43839935	rs10768983	A	G	0.6974	-0.0195	0.0018	2e-28	788878	43839935	43818385	11	43818385	11	43818385	*	R	-0.863636	-10.8333
11_43819052_T_A	rs7105125	11	43819052	T	A	-0.0138	0.986	0.968	1.005	0.2369	5	rs7105125	0.1484	11	43819052	A	T	0.2369	0.986	0.968	1.005	-0.0138	0.0095	85934	401577	11	43819052	11	43819052	*	rs7105125	W	43840602	rs7105125	A	T	0.2381	-0.0082	0.002	5.7e-05	691416	43840602	43819052	11	43819052	11	43819052	*	W	-1.45263	-4.1
11_43822029_C_G	rs7101808	11	43822029	C	G	-0.0083	0.992063	0.974659	1.00908	0.6839	6	rs7101808	0.3463	11	43822029	C	G	0.3161	1.008	0.991	1.026	0.0083	0.0088	85934	401577	11	43822029	11	43822029	*	rs7101808	S	43843579	rs7101808	C	G	0.3065	0.0205	0.0019	2.9e-28	691943	43843579	43822029	11	43822029	11	43822029	*	S	-0.943182	10.7895
11_43825300_T_C	rs7131110	11	43825300	T	C	-0.008	0.992063	0.974659	1.00908	0.6885	11	rs7131110	0.3614	11	43825300	T	C	0.3115	1.008	0.991	1.026	0.008	0.0088	85934	401577	11	43825300	11	43825300	*	rs7131110	Y	43846850	rs7131110	T	C	0.303	0.0204	0.0019	5.2e-28	692190	43846850	43825300	11	43825300	11	43825300	*	Y	-0.909091	10.7368
11_43829758_G_T	rs11037662	11	43829758	G	T	-0.0077	0.992	0.969	1.016	0.139	10	rs11037662	0.5229	11	43829758	T	G	0.139	0.992	0.969	1.016	-0.0077	0.0121	85934	401577	11	43829758	11	43829758	*	rs11037662	K	43851308	rs11037662	T	G	0.1558	-0.0138	0.0024	7.8e-09	776887	43851308	43829758	11	43829758	11	43829758	*	K	-0.636364	-5.75
11_43830941_T_C	rs6485471	11	43830941	T	C	0.0083	1.00806	0.992063	1.02459	0.3934	11	rs6485471	0.3234	11	43830941	T	C	0.6066	0.992	0.976	1.008	-0.0083	0.0084	85934	401577	11	43830941	11	43830941	*	rs6485471	Y	43852491	rs6485471	T	C	0.5996	0.0102	0.0018	5.4e-09	690943	43852491	43830941	11	43830941	11	43830941	*	Y	0.988095	5.66667
11_43834771_T_G	rs6485472	11	43834771	T	G	0.0084	1.00806	0.992063	1.02564	0.3934	11	rs6485472	0.3126	11	43834771	T	G	0.6066	0.992	0.975	1.008	-0.0084	0.0084	85934	401577	11	43834771	11	43834771	*	rs6485472	K	43856321	rs6485472	T	G	0.5998	0.0102	0.0018	6.4e-09	690794	43856321	43834771	11	43834771	11	43834771	*	K	1	5.66667
11_43837132_A_G	rs2139154	11	43837132	A	G	-0.0079	0.992063	0.97561	1.00908	0.6868	11	rs2139154	0.3681	11	43837132	A	G	0.3132	1.008	0.991	1.025	0.0079	0.0088	85934	401577	11	43837132	11	43837132	*	rs2139154	R	43858682	rs2139154	A	G	0.303	0.0204	0.0019	6e-28	692188	43858682	43837132	11	43837132	11	43837132	*	R	-0.897727	10.7368
11_43838750_G_A	rs3802891	11	43838750	G	A	0.0085	1.009	0.992	1.025	0.392	10	rs3802891	0.3101	11	43838750	A	G	0.392	1.009	0.992	1.025	0.0085	0.0084	85934	401577	11	43838750	11	43838750	*	rs3802891	R	43860300	rs3802891	A	G	0.3997	-0.0101	0.0018	9e-09	690723	43860300	43838750	11	43838750	11	43838750	*	R	1.0119	-5.61111
11_43838840_G_T	rs12801812	11	43838840	G	T	0.0472	1.048	0.996	1.103	0.0258	10	rs12801812	0.06913	11	43838840	T	G	0.0258	1.048	0.996	1.103	0.0472	0.026	85934	401577	11	43838840	11	43838840	*	rs12801812	K	43860390	rs12801812	T	G	0.02765	0.0318	0.0058	4.5e-08	690162	43860390	43838840	11	43838840	11	43838840	*	K	1.81538	5.48276
11_43840198_G_A	rs10734518	11	43840198	G	A	-0.0083	0.992	0.975	1.009	0.6827	10	rs10734518	0.3455	11	43840198	A	G	0.6827	0.992	0.975	1.009	-0.0083	0.0088	85934	401577	11	43840198	11	43840198	*	rs10734518	D	43861748	rs10734518	A	G	0.6935	-0.0204	0.0019	4.1e-28	691881	43861748	43840198	11	43840198	11	43840198	*	D	-0.943182	-10.7368
11_43840582_A_G	rs4755215	11	43840582	A	G	0.0079	1.00806	0.99108	1.02459	0.3919	11	rs4755215	0.3436	11	43840582	A	G	0.6081	0.992	0.976	1.009	-0.0079	0.0084	85934	401577	11	43840582	11	43840582	*	rs4755215	R	43862132	rs4755215	A	G	0.6005	0.0106	0.0019	2.4e-08	527529	43862132	43840582	11	43840582	11	43840582	*	R	0.940476	5.57895
11_43840775_T_C	rs9971535	11	43840775	T	C	-0.0079	0.992063	0.97561	1.00908	0.6869	11	rs9971535	0.3715	11	43840775	T	C	0.3131	1.008	0.991	1.025	0.0079	0.0088	85934	401577	11	43840775	11	43840775	*	rs9971535	Y	43862325	rs9971535	T	C	0.303	0.0204	0.0019	6e-28	692190	43862325	43840775	11	43840775	11	43840775	*	Y	-0.897727	10.7368
11_43842728_T_C	rs2176598	11	43842728	T	C	-0.0063	0.994036	0.97561	1.01215	0.7492	11	rs2176598	0.5017	11	43842728	T	C	0.2508	1.006	0.988	1.025	0.0063	0.0094	85934	401577	11	43842728	11	43842728	*	rs2176598	Y	43864278	rs2176598	T	C	0.2476	0.0199	0.0019	1.6e-26	790344	43864278	43842728	11	43842728	11	43842728	*	Y	-0.670213	10.4737
11_43843951_A_G	rs4755749	11	43843951	A	G	0.0081	1.00806	0.992063	1.02459	0.3919	11	rs4755749	0.3337	11	43843951	A	G	0.6081	0.992	0.976	1.008	-0.0081	0.0084	85934	401577	11	43843951	11	43843951	*	rs4755749	R	43865501	rs4755749	A	G	0.603	0.0102	0.0018	5.9e-09	690727	43865501	43843951	11	43843951	11	43843951	*	R	0.964286	5.66667
11_43844744_T_A	rs1914773	11	43844744	T	A	-0.0084	0.992	0.975	1.009	0.6827	5	rs1914773	0.3414	11	43844744	A	T	0.6827	0.992	0.975	1.009	-0.0084	0.0088	85934	401577	11	43844744	11	43844744	*	rs1914773	W	43866294	rs1914773	A	T	0.6934	-0.0204	0.0019	3.4e-28	691877	43866294	43844744	11	43844744	11	43844744	*	W	-0.954545	-10.7368
11_43847101_T_C	rs939015	11	43847101	T	C	-0.0077	0.992063	0.97561	1.0101	0.6865	11	rs939015	0.3819	11	43847101	T	C	0.3135	1.008	0.99	1.025	0.0077	0.0088	85934	401577	11	43847101	11	43847101	*	rs939015	Y	43868651	rs939015	T	C	0.3031	0.0204	0.0019	4.6e-28	692178	43868651	43847101	11	43847101	11	43847101	*	Y	-0.875	10.7368
11_43848273_C_T	rs11037674	11	43848273	C	T	0.0088	1.009	0.992	1.026	0.3932	10	rs11037674	0.294	11	43848273	T	C	0.3932	1.009	0.992	1.026	0.0088	0.0084	85934	401577	11	43848273	11	43848273	*	rs11037674	Y	43869823	rs11037674	T	C	0.3997	-0.0103	0.0018	5.1e-09	690700	43869823	43848273	11	43848273	11	43848273	*	Y	1.04762	-5.72222
11_43848310_C_G	rs10838184	11	43848310	C	G	-0.004	0.996016	0.977517	1.01523	0.7484	6	rs10838184	0.6686	11	43848310	C	G	0.2516	1.004	0.985	1.023	0.004	0.0095	85934	401577	11	43848310	11	43848310	*	rs10838184	S	43869860	rs10838184	C	G	0.2423	0.0205	0.002	1e-24	691723	43869860	43848310	11	43848310	11	43848310	*	S	-0.421053	10.25
11_43848389_G_A	rs10838185	11	43848389	G	A	-0.0086	0.991	0.974	1.009	0.6824	10	rs10838185	0.33	11	43848389	A	G	0.6824	0.991	0.974	1.009	-0.0086	0.0088	85934	401577	11	43848389	11	43848389	*	rs10838185	R	43869939	rs10838185	A	G	0.6934	-0.0205	0.0019	2.7e-28	691878	43869939	43848389	11	43848389	11	43848389	*	R	-0.977273	-10.7895
11_43848430_C_T	rs10838186	11	43848430	C	T	-0.0083	0.992	0.975	1.009	0.6824	10	rs10838186	0.343	11	43848430	T	C	0.6824	0.992	0.975	1.009	-0.0083	0.0088	85934	401577	11	43848430	11	43848430	*	rs10838186	H	43869980	rs10838186	T	C	0.6934	-0.0205	0.0019	2e-28	691799	43869980	43848430	11	43848430	11	43848430	*	H	-0.943182	-10.7895
11_43849662_C_G	rs11037676	11	43849662	C	G	-0.0083	0.992063	0.974659	1.00908	0.6824	6	rs11037676	0.3446	11	43849662	C	G	0.3176	1.008	0.991	1.026	0.0083	0.0088	85934	401577	11	43849662	11	43849662	*	rs11037676	S	43871212	rs11037676	C	G	0.3066	0.0205	0.0019	2.4e-28	691868	43871212	43849662	11	43849662	11	43849662	*	S	-0.943182	10.7895
11_43850247_G_A	rs1518822	11	43850247	G	A	-0.0077	0.992	0.975	1.01	0.6864	10	rs1518822	0.3843	11	43850247	A	G	0.6864	0.992	0.975	1.01	-0.0077	0.0088	85934	401577	11	43850247	11	43850247	*	rs1518822	R	43871797	rs1518822	A	G	0.6963	-0.0204	0.0019	4.1e-28	692001	43871797	43850247	11	43850247	11	43850247	*	R	-0.875	-10.7368
11_43850446_A_C	rs1518821	11	43850446	A	C	-0.0079	0.992063	0.97561	1.00908	0.6873	11	rs1518821	0.3697	11	43850446	A	C	0.3127	1.008	0.991	1.025	0.0079	0.0088	85934	401577	11	43850446	11	43850446	*	rs1518821	M	43871996	rs1518821	A	C	0.303	0.0204	0.0019	5.3e-28	691777	43871996	43850446	11	43850446	11	43850446	*	M	-0.897727	10.7368
11_43854164_T_C	rs12417393	11	43854164	T	C	0.0075	1.00705	0.990099	1.02459	0.3078	11	rs12417393	0.3937	11	43854164	T	C	0.6922	0.993	0.976	1.01	-0.0075	0.0088	85934	401577	11	43854164	11	43854164	*	rs12417393	Y	43875714	rs12417393	T	C	0.697	-0.0205	0.0019	4.6e-28	686103	43875714	43854164	11	43854164	11	43854164	*	Y	0.852273	-10.7895
11_43854885_A_G	rs3736505	11	43854885	A	G	0.0074	1.00705	0.990099	1.02459	0.3079	11	rs3736505	0.3972	11	43854885	A	G	0.6921	0.993	0.976	1.01	-0.0074	0.0088	85934	401577	11	43854885	11	43854885	*	rs3736505	R	43876435	rs3736505	A	G	0.697	-0.0196	0.0018	1.1e-28	790068	43876435	43854885	11	43854885	11	43854885	*	R	0.840909	-10.8889
11_43856384_C_A	rs1061810	11	43856384	C	A	0.0074	1.007	0.99	1.025	0.2941	10	rs1061810	0.4052	11	43856384	A	C	0.2941	1.007	0.99	1.025	0.0074	0.0089	85934	401577	11	43856384	11	43856384	*	rs1061810	M	43877934	rs1061810	A	C	0.2923	0.0209	0.0019	6.1e-28	692163	43877934	43856384	11	43856384	11	43856384	*	M	0.831461	11
11_43856701_A_G	rs10838190	11	43856701	A	G	0.0088	1.00908	0.992063	1.02564	0.3929	11	rs10838190	0.2987	11	43856701	A	G	0.6071	0.991	0.975	1.008	-0.0088	0.0084	85934	401577	11	43856701	11	43856701	*	rs10838190	R	43878251	rs10838190	A	G	0.6003	0.0111	0.0018	7e-10	676354	43878251	43856701	11	43856701	11	43856701	*	R	1.04762	6.16667
11_43865168_T_C	rs12361378	11	43865168	T	C	0.0148	1.01523	0.995025	1.0352	0.2151	11	rs12361378	0.1387	11	43865168	T	C	0.7849	0.985	0.966	1.005	-0.0148	0.01	85934	401577	11	43865168	11	43865168	*	rs12361378	Y	43886718	rs12361378	T	C	0.7777	-0.012	0.0022	3.1e-08	670528	43886718	43865168	11	43865168	11	43865168	*	Y	1.48	-5.45455
11_43869083_A_G	rs12364347	11	43869083	A	G	0.0161	1.01626	0.997009	1.03627	0.2231	11	rs12364347	0.1015	11	43869083	A	G	0.7769	0.984	0.965	1.003	-0.0161	0.0098	85934	401577	11	43869083	11	43869083	*	rs12364347	R	43890633	rs12364347	A	G	0.7726	-0.0112	0.0021	7.5e-08	684006	43890633	43869083	11	43869083	11	43869083	*	R	1.64286	-5.33333
11_43872108_G_A	rs10838191	11	43872108	G	A	0.0148	1.015	0.999	1.031	0.4561	10	rs10838191	0.07132	11	43872108	A	G	0.4561	1.015	0.999	1.031	0.0148	0.0082	85934	401577	11	43872108	11	43872108	*	rs10838191	R	43893658	rs10838191	A	G	0.4709	0.0084	0.0018	1.8e-06	676288	43893658	43872108	11	43872108	11	43872108	*	R	1.80488	4.66667
11_43874580_C_T	rs6485475	11	43874580	C	T	-0.0144	0.986	0.969	1.002	0.6315	10	rs6485475	0.09005	11	43874580	T	C	0.6315	0.986	0.969	1.002	-0.0144	0.0085	85934	401577	11	43874580	11	43874580	*	rs6485475	Y	43896130	rs6485475	T	C	0.6427	-0.0115	0.0018	1.3e-10	686348	43896130	43874580	11	43874580	11	43874580	*	Y	-1.69412	-6.38889
11_43875107_T_C	rs10838192	11	43875107	T	C	0.0154	1.01523	0.996016	1.0352	0.2223	11	rs10838192	0.1165	11	43875107	T	C	0.7777	0.985	0.966	1.004	-0.0154	0.0098	85934	401577	11	43875107	11	43875107	*	rs10838192	Y	43896657	rs10838192	T	C	0.7746	-0.0115	0.0021	3.1e-08	687135	43896657	43875107	11	43875107	11	43875107	*	Y	1.57143	-5.47619
11_43875305_C_T	rs2434475	11	43875305	C	T	-0.0019	0.998	0.973	1.024	0.8849	10	rs2434475	0.886	11	43875305	T	C	0.8849	0.998	0.973	1.024	-0.0019	0.0132	85934	401577	11	43875305	11	43875305	*	rs2434475	Y	43896855	rs2434475	T	C	0.8986	-0.0099	0.0028	0.00045	692381	43896855	43875305	11	43875305	11	43875305	*	Y	-0.143939	-3.53571
11_43875650_A_G	rs11037698	11	43875650	A	G	0.015	1.01523	0.996016	1.0352	0.222	11	rs11037698	0.1266	11	43875650	A	G	0.778	0.985	0.966	1.004	-0.015	0.0098	85934	401577	11	43875650	11	43875650	*	rs11037698	R	43897200	rs11037698	A	G	0.7747	-0.0115	0.0021	2.9e-08	687353	43897200	43875650	11	43875650	11	43875650	*	R	1.53061	-5.47619
11_43876470_G_A	rs10838193	11	43876470	G	A	-0.0187	0.981	0.965	0.998	0.3225	10	rs10838193	0.03232	11	43876470	A	G	0.3225	0.981	0.965	0.998	-0.0187	0.0087	85934	401577	11	43876470	11	43876470	*	rs10838193	R	43898020	rs10838193	A	G	0.3286	-0.0116	0.0019	6.2e-10	677178	43898020	43876470	11	43876470	11	43876470	*	R	-2.14943	-6.10526
11_43878051_T_C	rs2434467	11	43878051	T	C	-0.0151	0.985222	0.968992	1.002	0.643	11	rs2434467	0.07744	11	43878051	T	C	0.357	1.015	0.998	1.032	0.0151	0.0085	85934	401577	11	43878051	11	43878051	*	rs2434467	Y	43899601	rs2434467	T	C	0.3478	0.0125	0.0018	7.6e-12	688276	43899601	43878051	11	43878051	11	43878051	*	Y	-1.77647	6.94444
11_43882050_G_A	rs11037703	11	43882050	G	A	-0.0201	0.98	0.964	0.997	0.3392	10	rs11037703	0.01871	11	43882050	A	G	0.3392	0.98	0.964	0.997	-0.0201	0.0086	85934	401577	11	43882050	11	43882050	*	rs11037703	R	43903600	rs11037703	A	G	0.3411	-0.0107	0.0018	5e-09	688183	43903600	43882050	11	43882050	11	43882050	*	R	-2.33721	-5.94444
11_43882292_G_A	rs12806569	11	43882292	G	A	0.0198	1.02	1	1.041	0.2	10	rs12806569	0.05155	11	43882292	A	G	0.2	1.02	1	1.041	0.0198	0.0102	85934	401577	11	43882292	11	43882292	*	rs12806569	R	43903842	rs12806569	A	G	0.2045	0.0125	0.0022	6.4e-09	691026	43903842	43882292	11	43882292	11	43882292	*	R	1.94118	5.68182
11_43883510_A_G	rs3817364	11	43883510	A	G	0.02	1.02041	1.001	1.0395	0.2335	11	rs3817364	0.03691	11	43883510	A	G	0.7665	0.98	0.962	0.999	-0.02	0.0096	85934	401577	11	43883510	11	43883510	*	rs3817364	R	43905060	rs3817364	A	G	0.7663	-0.0101	0.0021	9.8e-07	690813	43905060	43883510	11	43883510	11	43883510	*	R	2.08333	-4.80952
11_43883546_T_C	rs2271820	11	43883546	T	C	0.0177	1.01833	0.999001	1.03734	0.2452	11	rs2271820	0.06144	11	43883546	T	C	0.7548	0.982	0.964	1.001	-0.0177	0.0095	85934	401577	11	43883546	11	43883546	*	rs2271820	Y	43905096	rs2271820	T	C	0.7538	-0.0103	0.002	3.4e-07	686938	43905096	43883546	11	43883546	11	43883546	*	Y	1.86316	-5.15
11_43883890_C_G	rs2271818	11	43883890	C	G	-0.0204	0.979432	0.963391	0.996016	0.3372	6	rs2271818	0.01768	11	43883890	C	G	0.6628	1.021	1.004	1.038	0.0204	0.0086	85934	401577	11	43883890	11	43883890	*	rs2271818	S	43905440	rs2271818	C	G	0.6588	0.0107	0.0018	4.8e-09	688632	43905440	43883890	11	43883890	11	43883890	*	S	-2.37209	5.94444
11_43883934_T_G	rs2271817	11	43883934	T	G	0.0205	1.02041	1.002	1.04058	0.2324	11	rs2271817	0.03287	11	43883934	T	G	0.7676	0.98	0.961	0.998	-0.0205	0.0096	85934	401577	11	43883934	11	43883934	*	rs2271817	K	43905484	rs2271817	T	G	0.7664	-0.01	0.002	8.5e-07	691654	43905484	43883934	11	43883934	11	43883934	*	K	2.13542	-5
11_43886035_G_A	rs12797524	11	43886035	G	A	0.0191	1.019	0.999	1.04	0.1998	10	rs12797524	0.06021	11	43886035	A	G	0.1998	1.019	0.999	1.04	0.0191	0.0102	85934	401577	11	43886035	11	43886035	*	rs12797524	R	43907585	rs12797524	A	G	0.2032	0.0117	0.002	9.2e-09	793989	43907585	43886035	11	43886035	11	43886035	*	R	1.87255	5.85
11_43886554_T_G	rs3740983	11	43886554	T	G	0.0193	1.01937	1.001	1.03842	0.2428	11	rs3740983	0.04186	11	43886554	T	G	0.7572	0.981	0.963	0.999	-0.0193	0.0095	85934	401577	11	43886554	11	43886554	*	rs3740983	K	43908104	rs3740983	T	G	0.7572	-0.0093	0.002	4e-06	691239	43908104	43886554	11	43886554	11	43886554	*	K	2.03158	-4.65
11_43887122_C_T	rs12804082	11	43887122	C	T	0.0195	1.02	1	1.04	0.1999	10	rs12804082	0.05488	11	43887122	T	C	0.1999	1.02	1	1.04	0.0195	0.0102	85934	401577	11	43887122	11	43887122	*	rs12804082	Y	43908672	rs12804082	T	C	0.2032	0.0126	0.0022	5.8e-09	690973	43908672	43887122	11	43887122	11	43887122	*	Y	1.91176	5.72727
11_43889581_G_A	rs10838197	11	43889581	G	A	0.02	1.02	1.001	1.04	0.2324	10	rs10838197	0.03754	11	43889581	A	G	0.2324	1.02	1.001	1.04	0.02	0.0096	85934	401577	11	43889581	11	43889581	*	rs10838197	R	43911131	rs10838197	A	G	0.2336	0.0101	0.0021	1e-06	690936	43911131	43889581	11	43889581	11	43889581	*	R	2.08333	4.80952
11_43890218_C_T	rs11037710	11	43890218	C	T	0.0197	1.02	1	1.04	0.1999	10	rs11037710	0.05247	11	43890218	T	C	0.1999	1.02	1	1.04	0.0197	0.0102	85934	401577	11	43890218	11	43890218	*	rs11037710	Y	43911768	rs11037710	T	C	0.2032	0.0126	0.0022	6.1e-09	690925	43911768	43890218	11	43890218	11	43890218	*	Y	1.93137	5.72727
11_43891375_C_A	rs1518818	11	43891375	C	A	0.0203	1.021	1.001	1.04	0.2328	10	rs1518818	0.03458	11	43891375	A	C	0.2328	1.021	1.001	1.04	0.0203	0.0096	85934	401577	11	43891375	11	43891375	*	rs1518818	M	43912925	rs1518818	A	C	0.2341	0.0099	0.002	1e-06	691562	43912925	43891375	11	43891375	11	43891375	*	M	2.11458	4.95
11_43891504_T_A	rs11037713	11	43891504	T	A	0.0198	1.02	1	1.041	0.1997	5	rs11037713	0.05139	11	43891504	A	T	0.1997	1.02	1	1.041	0.0198	0.0102	85934	401577	11	43891504	11	43891504	*	rs11037713	W	43913054	rs11037713	A	T	0.2032	0.0125	0.0022	9.4e-09	690874	43913054	43891504	11	43891504	11	43891504	*	W	1.94118	5.68182
11_43892651_T_C	rs7482199	11	43892651	T	C	0.0215	1.02145	1.00301	1.04167	0.2335	11	rs7482199	0.02514	11	43892651	T	C	0.7665	0.979	0.96	0.997	-0.0215	0.0096	85934	401577	11	43892651	11	43892651	*	rs7482199	Y	43914201	rs7482199	T	C	0.7657	-0.0099	0.0021	1.4e-06	690944	43914201	43892651	11	43892651	11	43892651	*	Y	2.23958	-4.71429
11_43892988_C_T	rs1554316	11	43892988	C	T	0.0197	1.02	1	1.04	0.2	10	rs1554316	0.05312	11	43892988	T	C	0.2	1.02	1	1.04	0.0197	0.0102	85934	401577	11	43892988	11	43892988	*	rs1554316	Y	43914538	rs1554316	T	C	0.204	0.0125	0.0021	5.8e-09	691825	43914538	43892988	11	43892988	11	43892988	*	Y	1.93137	5.95238
11_43897861_A_G	rs11037720	11	43897861	A	G	0.02	1.02041	1	1.04058	0.1984	11	rs11037720	0.0501	11	43897861	A	G	0.8016	0.98	0.961	1	-0.02	0.0102	85934	401577	11	43897861	11	43897861	*	rs11037720	R	43919411	rs11037720	A	G	0.7995	-0.0124	0.0022	9.5e-09	691752	43919411	43897861	11	43897861	11	43897861	*	R	1.96078	-5.63636
11_43898144_C_T	rs2460130	11	43898144	C	T	-0.0172	0.983	0.967	1	0.6543	10	rs2460130	0.04529	11	43898144	T	C	0.6543	0.983	0.967	1	-0.0172	0.0086	85934	401577	11	43898144	11	43898144	*	rs2460130	Y	43919694	rs2460130	T	C	0.667	-0.0118	0.0018	1.1e-10	691788	43919694	43898144	11	43898144	11	43898144	*	Y	-2	-6.55556
11_43898228_C_T	rs2434474	11	43898228	C	T	-0.017	0.983	0.967	1	0.6586	10	rs2434474	0.04587	11	43898228	T	C	0.6586	0.983	0.967	1	-0.017	0.0085	85934	401577	11	43898228	11	43898228	*	rs2434474	Y	43919778	rs2434474	T	C	0.6671	-0.0118	0.0019	3.1e-10	641552	43919778	43898228	11	43898228	11	43898228	*	Y	-2	-6.21053
11_43898236_C_G	rs2460131	11	43898236	C	G	-0.0163	0.984252	0.967118	1.001	0.6551	6	rs2460131	0.05735	11	43898236	C	G	0.3449	1.016	0.999	1.034	0.0163	0.0086	85934	401577	11	43898236	11	43898236	*	rs2460131	S	43919786	rs2460131	C	G	0.3324	0.0121	0.0019	1.3e-10	637541	43919786	43898236	11	43898236	11	43898236	*	S	-1.89535	6.36842
11_43898456_A_G	rs7107050	11	43898456	A	G	0.0204	1.02041	1.002	1.0395	0.2311	11	rs7107050	0.03393	11	43898456	A	G	0.7689	0.98	0.962	0.998	-0.0204	0.0096	85934	401577	11	43898456	11	43898456	*	rs7107050	R	43920006	rs7107050	A	G	0.7683	-0.0099	0.002	1.2e-06	692000	43920006	43898456	11	43898456	11	43898456	*	R	2.125	-4.95
11_43899504_T_C	rs3824948	11	43899504	T	C	0.0201	1.02041	1	1.04058	0.1983	11	rs3824948	0.04928	11	43899504	T	C	0.8017	0.98	0.961	1	-0.0201	0.0102	85934	401577	11	43899504	11	43899504	*	rs3824948	Y	43921054	rs3824948	T	C	0.7995	-0.0124	0.0022	7.7e-09	691989	43921054	43899504	11	43899504	11	43899504	*	Y	1.97059	-5.63636
11_43903890_T_A	rs11037726	11	43903890	T	A	0.02	1.02	1.001	1.04	0.2308	5	rs11037726	0.03761	11	43903890	A	T	0.2308	1.02	1.001	1.04	0.02	0.0096	85934	401577	11	43903890	11	43903890	*	rs11037726	W	43925440	rs11037726	A	T	0.2311	0.0101	0.0021	1e-06	691411	43925440	43903890	11	43903890	11	43903890	*	W	2.08333	4.80952
11_43904800_C_G	rs11037728	11	43904800	C	G	0.02	1.02041	1.001	1.0395	0.2308	6	rs11037728	0.03821	11	43904800	C	G	0.7692	0.98	0.962	0.999	-0.02	0.0096	85934	401577	11	43904800	11	43904800	*	rs11037728	S	43926350	rs11037728	C	G	0.7676	-0.01	0.002	1e-06	691830	43926350	43904800	11	43904800	11	43904800	*	S	2.08333	-5
11_43905127_C_T	rs11037729	11	43905127	C	T	0.0197	1.02	1.001	1.039	0.2309	10	rs11037729	0.04074	11	43905127	T	C	0.2309	1.02	1.001	1.039	0.0197	0.0096	85934	401577	11	43905127	11	43905127	*	rs11037729	Y	43926677	rs11037729	T	C	0.2311	0.01	0.002	9.9e-07	691818	43926677	43905127	11	43905127	11	43905127	*	Y	2.05208	5
11_43907308_G_A	rs11037732	11	43907308	G	A	0.0196	1.02	1	1.04	0.1977	10	rs11037732	0.05564	11	43907308	A	G	0.1977	1.02	1	1.04	0.0196	0.0102	85934	401577	11	43907308	11	43907308	*	rs11037732	R	43928858	rs11037732	A	G	0.1998	0.0123	0.0022	1.3e-08	690763	43928858	43907308	11	43907308	11	43907308	*	R	1.92157	5.59091
11_43907949_A_G	rs10838199	11	43907949	A	G	-0.0204	0.979432	0.963391	0.996016	0.3403	11	rs10838199	0.01762	11	43907949	A	G	0.6597	1.021	1.004	1.038	0.0204	0.0086	85934	401577	11	43907949	11	43907949	*	rs10838199	R	43929499	rs10838199	A	G	0.6538	0.0108	0.0018	3.3e-09	690173	43929499	43907949	11	43907949	11	43907949	*	R	-2.37209	6
11_43910063_G_A	rs2292888	11	43910063	G	A	0.0192	1.019	0.999	1.04	0.1977	10	rs2292888	0.06041	11	43910063	A	G	0.1977	1.019	0.999	1.04	0.0192	0.0102	85934	401577	11	43910063	11	43910063	*	rs2292888	R	43931613	rs2292888	A	G	0.1995	0.0125	0.0022	7.1e-09	690747	43931613	43910063	11	43910063	11	43910063	*	R	1.88235	5.68182
11_43914589_A_G	rs10838200	11	43914589	A	G	-0.0076	0.992063	0.967118	1.01833	0.8821	11	rs10838200	0.5574	11	43914589	A	G	0.1179	1.008	0.982	1.034	0.0076	0.013	85934	401577	11	43914589	11	43914589	*	rs10838200	R	43936139	rs10838200	A	G	0.1038	0.0098	0.0028	0.00048	691309	43936139	43914589	11	43914589	11	43914589	*	R	-0.584615	3.5
11_43915395_T_C	rs10768994	11	43915395	T	C	-0.0212	0.979432	0.963391	0.995025	0.4317	11	rs10768994	0.009965	11	43915395	T	C	0.5683	1.021	1.005	1.038	0.0212	0.0082	85934	401577	11	43915395	11	43915395	*	rs10768994	Y	43936945	rs10768994	T	C	0.5663	0.0114	0.0017	6.4e-12	791685	43936945	43915395	11	43915395	11	43915395	*	Y	-2.58537	6.70588
11_43918214_C_G	rs10838202	11	43918214	C	G	-0.0211	0.979432	0.963391	0.995025	0.4297	6	rs10838202	0.01038	11	43918214	C	G	0.5703	1.021	1.005	1.038	0.0211	0.0082	85934	401577	11	43918214	11	43918214	*	rs10838202	S	43939764	rs10838202	C	G	0.5668	0.0117	0.0017	1.3e-11	689149	43939764	43918214	11	43918214	11	43918214	*	S	-2.57317	6.88235
11_43919016_T_C	rs7926534	11	43919016	T	C	-0.0077	0.992063	0.967118	1.01833	0.8848	11	rs7926534	0.5607	11	43919016	T	C	0.1152	1.008	0.982	1.034	0.0077	0.0132	85934	401577	11	43919016	11	43919016	*	rs7926534	Y	43940566	rs7926534	T	C	0.09928	0.0102	0.0028	0.00033	691515	43940566	43919016	11	43919016	11	43919016	*	Y	-0.583333	3.64286
11_43920510_A_G	rs2292890	11	43920510	A	G	0.0209	1.02145	1.001	1.04167	0.1941	11	rs2292890	0.04277	11	43920510	A	G	0.8059	0.979	0.96	0.999	-0.0209	0.0103	85934	401577	11	43920510	11	43920510	*	rs2292890	R	43942060	rs2292890	A	G	0.8053	-0.0124	0.0022	1.2e-08	689544	43942060	43920510	11	43920510	11	43920510	*	R	2.02913	-5.63636
11_43923897_C_T	rs3893853	11	43923897	C	T	-0.03	0.97	0.952	0.989	0.2303	10	rs3893853	0.002241	11	43923897	T	C	0.2303	0.97	0.952	0.989	-0.03	0.0098	85934	401577	11	43923897	11	43923897	*	rs3893853	Y	43945447	rs3893853	T	C	0.2378	-0.0099	0.002	1.2e-06	690436	43945447	43923897	11	43923897	11	43923897	*	Y	-3.06122	-4.95
11_43924069_A_G	rs4755217	11	43924069	A	G	-0.0179	0.982318	0.966184	0.998004	0.4336	11	rs4755217	0.02895	11	43924069	A	G	0.5664	1.018	1.002	1.035	0.0179	0.0082	85934	401577	11	43924069	11	43924069	*	rs4755217	R	43945619	rs4755217	A	G	0.5635	0.0112	0.0017	1e-11	791161	43945619	43924069	11	43924069	11	43924069	*	R	-2.18293	6.58824
11_43925029_G_C	rs1973716	11	43925029	G	C	0.0204	1.021	1	1.041	0.1942	5	rs1973716	0.0481	11	43925029	C	G	0.1942	1.021	1	1.041	0.0204	0.0103	85934	401577	11	43925029	11	43925029	*	rs1973716	S	43946579	rs1973716	C	G	0.1948	0.0124	0.0022	1.3e-08	689122	43946579	43925029	11	43925029	11	43925029	*	S	1.98058	5.63636
11_43926227_T_C	rs2434479	11	43926227	T	C	-0.0023	0.998004	0.971817	1.02459	0.8906	11	rs2434479	0.8636	11	43926227	T	C	0.1094	1.002	0.976	1.029	0.0023	0.0135	85934	401577	11	43926227	11	43926227	*	rs2434479	Y	43947777	rs2434479	T	C	0.09343	0.0106	0.0029	0.00029	691690	43947777	43926227	11	43926227	11	43926227	*	Y	-0.17037	3.65517
11_43927548_G_A	rs12808044	11	43927548	G	A	0.0252	1.026	1.005	1.047	0.1876	10	rs12808044	0.01677	11	43927548	A	G	0.1876	1.026	1.005	1.047	0.0252	0.0105	85934	401577	11	43927548	11	43927548	*	rs12808044	R	43949098	rs12808044	A	G	0.1939	0.0111	0.0021	1.4e-07	789012	43949098	43927548	11	43927548	11	43927548	*	R	2.4	5.28571
11_45159004_C_T	rs3886790	11	45159004	C	T	-0.0002	1	0.981	1.019	0.2339	10	rs3886790	0.9835	11	45159004	T	C	0.2339	1	0.981	1.019	-0.0002	0.0096	85934	401577	11	45159004	11	45159004	*	rs3886790	Y	45180555	rs3886790	T	C	0.2429	0.0082	0.0019	2.4e-05	744325	45180555	45159004	11	45159004	11	45159004	*	Y	-0.0208333	4.31579
11_45170306_G_A	rs11038339	11	45170306	G	A	-0.0001	1	0.981	1.019	0.2417	10	rs11038339	0.9876	11	45170306	A	G	0.2417	1	0.981	1.019	-0.0001	0.0095	85934	401577	11	45170306	11	45170306	*	rs11038339	R	45191857	rs11038339	A	G	0.2507	0.0074	0.002	0.00017	689256	45191857	45170306	11	45170306	11	45170306	*	R	-0.0105263	3.7
11_45172228_G_A	rs10769123	11	45172228	G	A	-0.0001	1	0.981	1.019	0.2417	10	rs10769123	0.9927	11	45172228	A	G	0.2417	1	0.981	1.019	-0.0001	0.0095	85934	401577	11	45172228	11	45172228	*	rs10769123	R	45193779	rs10769123	A	G	0.2507	0.0075	0.002	0.00015	688978	45193779	45172228	11	45172228	11	45172228	*	R	-0.0105263	3.75
11_45181661_C_T	rs11038341	11	45181661	C	T	-0.0012	0.999	0.98	1.018	0.2319	10	rs11038341	0.9014	11	45181661	T	C	0.2319	0.999	0.98	1.018	-0.0012	0.0096	85934	401577	11	45181661	11	45181661	*	rs11038341	Y	45203212	rs11038341	T	C	0.2406	0.0078	0.002	8.2e-05	688643	45203212	45181661	11	45181661	11	45181661	*	Y	-0.125	3.9
11_45192069_G_A	rs10444286	11	45192069	G	A	-0.0013	0.999	0.98	1.018	0.2329	10	rs10444286	0.8954	11	45192069	A	G	0.2329	0.999	0.98	1.018	-0.0013	0.0096	85934	401577	11	45192069	11	45192069	*	rs10444286	R	45213620	rs10444286	A	G	0.2432	0.0077	0.002	0.00012	688621	45213620	45192069	11	45192069	11	45192069	*	R	-0.135417	3.85
11_45208510_G_T	rs7128207	11	45208510	G	T		1	0.984	1.016	0.562	10	rs7128207	0.9962	11	45208510	T	G	0.562	1	0.984	1.016	0	0.0082	85934	401577	11	45208510	11	45208510	*	rs7128207	K	45230061	rs7128207	T	G	0.5654	-0.0065	0.0017	0.00016	690654	45230061	45208510	11	45208510	11	45208510	*	K		-3.82353
11_45256652_G_A	rs12362429	11	45256652	G	A	-0.0089	0.991	0.976	1.007	0.5322	10	rs12362429	0.2756	11	45256652	A	G	0.5322	0.991	0.976	1.007	-0.0089	0.0081	85934	401577	11	45256652	11	45256652	*	rs12362429	R	45278203	rs12362429	A	G	0.5455	0.008	0.0017	3.9e-06	686875	45278203	45256652	11	45256652	11	45256652	*	R	-1.09877	4.70588
11_45256766_G_A	rs12362444	11	45256766	G	A	-0.0088	0.991	0.976	1.007	0.5323	10	rs12362444	0.2803	11	45256766	A	G	0.5323	0.991	0.976	1.007	-0.0088	0.0081	85934	401577	11	45256766	11	45256766	*	rs12362444	R	45278317	rs12362444	A	G	0.5455	0.0083	0.0017	5.4e-07	783046	45278317	45256766	11	45256766	11	45256766	*	R	-1.08642	4.88235
11_45258127_G_A	rs4992029	11	45258127	G	A	-0.0057	0.994	0.978	1.011	0.3299	10	rs4992029	0.5112	11	45258127	A	G	0.3299	0.994	0.978	1.011	-0.0057	0.0086	85934	401577	11	45258127	11	45258127	*	rs4992029	R	45279678	rs4992029	A	G	0.3278	-0.0066	0.0019	0.0004	687599	45279678	45258127	11	45258127	11	45258127	*	R	-0.662791	-3.47368
11_45258367_C_A	rs10838437	11	45258367	C	A	-0.0059	0.994	0.978	1.011	0.3299	10	rs10838437	0.4944	11	45258367	A	C	0.3299	0.994	0.978	1.011	-0.0059	0.0086	85934	401577	11	45258367	11	45258367	*	rs10838437	H	45279918	rs10838437	A	C	0.3276	-0.0066	0.0019	0.00039	687581	45279918	45258367	11	45258367	11	45258367	*	H	-0.686047	-3.47368
11_45259102_G_A	rs751198	11	45259102	G	A	-0.001	0.999	0.983	1.015	0.5528	10	rs751198	0.899	11	45259102	A	G	0.5528	0.999	0.983	1.015	-0.001	0.0082	85934	401577	11	45259102	11	45259102	*	rs751198	R	45280653	rs751198	A	G	0.5627	0.0083	0.0017	2e-06	688895	45280653	45259102	11	45259102	11	45259102	*	R	-0.121951	4.88235
11_45260161_T_C	rs751196	11	45260161	T	C	-0.0145	0.985222	0.968992	1.00301	0.3128	11	rs751196	0.09727	11	45260161	T	C	0.6872	1.015	0.997	1.032	0.0145	0.0087	85934	401577	11	45260161	11	45260161	*	rs751196	Y	45281712	rs751196	T	C	0.6874	0.007	0.0019	0.00016	689663	45281712	45260161	11	45260161	11	45260161	*	Y	-1.66667	3.68421
11_45264534_C_G	rs1000665	11	45264534	C	G	-0.0038	0.996016	0.980392	1.01215	0.5488	6	rs1000665	0.6385	11	45264534	C	G	0.4512	1.004	0.988	1.02	0.0038	0.0082	85934	401577	11	45264534	11	45264534	*	rs1000665	S	45286085	rs1000665	C	G	0.4393	-0.0088	0.0017	4.2e-07	688997	45286085	45264534	11	45264534	11	45264534	*	S	-0.463415	-5.17647
11_45267955_A_T	rs10838439	11	45267955	A	T	-0.0096	0.990099	0.974659	1.00604	0.5276	6	rs10838439	0.2401	11	45267955	A	T	0.4724	1.01	0.994	1.026	0.0096	0.0081	85934	401577	11	45267955	11	45267955	*	rs10838439	W	45289506	rs10838439	A	T	0.4591	-0.0084	0.0017	1.1e-06	688275	45289506	45267955	11	45267955	11	45267955	*	W	-1.18519	-4.94118
11_45269204_G_T	rs10769134	11	45269204	G	T	-0.0112	0.989	0.972	1.006	0.3132	10	rs10769134	0.1983	11	45269204	T	G	0.3132	0.989	0.972	1.006	-0.0112	0.0087	85934	401577	11	45269204	11	45269204	*	rs10769134	K	45290755	rs10769134	T	G	0.3114	-0.0074	0.0019	8.5e-05	689186	45290755	45269204	11	45269204	11	45269204	*	K	-1.28736	-3.89474
11_45270491_T_C	rs7943596	11	45270491	T	C	-0.0127	0.987167	0.970874	1.00503	0.3096	11	rs7943596	0.1489	11	45270491	T	C	0.6904	1.013	0.995	1.03	0.0127	0.0088	85934	401577	11	45270491	11	45270491	*	rs7943596	Y	45292042	rs7943596	T	C	0.6903	0.0075	0.0019	6.3e-05	692186	45292042	45270491	11	45270491	11	45270491	*	Y	-1.44318	3.94737
11_45271839_A_G	rs1075778	11	45271839	A	G	-0.0127	0.987167	0.970874	1.00503	0.3097	11	rs1075778	0.1488	11	45271839	A	G	0.6903	1.013	0.995	1.03	0.0127	0.0088	85934	401577	11	45271839	11	45271839	*	rs1075778	R	45293390	rs1075778	A	G	0.6903	0.0075	0.0019	5.9e-05	692221	45293390	45271839	11	45271839	11	45271839	*	R	-1.44318	3.94737
11_45272805_C_T	rs10769135	11	45272805	C	T	-0.0126	0.987	0.971	1.005	0.3099	10	rs10769135	0.1499	11	45272805	T	C	0.3099	0.987	0.971	1.005	-0.0126	0.0088	85934	401577	11	45272805	11	45272805	*	rs10769135	Y	45294356	rs10769135	T	C	0.3097	-0.0075	0.0019	6.5e-05	692230	45294356	45272805	11	45272805	11	45272805	*	Y	-1.43182	-3.94737
11_45273796_A_G	rs2863181	11	45273796	A	G	-0.0061	0.994036	0.972763	1.01626	0.1621	11	rs2863181	0.5838	11	45273796	A	G	0.8379	1.006	0.984	1.028	0.0061	0.0111	85934	401577	11	45273796	11	45273796	*	rs2863181	R	45295347	rs2863181	A	G	0.8386	0.0137	0.0024	8.9e-09	688178	45295347	45273796	11	45273796	11	45273796	*	R	-0.54955	5.70833
11_45274567_C_G	rs751995	11	45274567	C	G	-0.0099	0.990099	0.974659	1.00604	0.5291	6	rs751995	0.2238	11	45274567	C	G	0.4709	1.01	0.994	1.026	0.0099	0.0081	85934	401577	11	45274567	11	45274567	*	rs751995	B	45296118	rs751995	C	G	0.458	-0.0085	0.0017	9e-07	691384	45296118	45274567	11	45274567	11	45274567	*	B	-1.22222	-5
11_45276048_T_C	rs7124508	11	45276048	T	C	-0.0046	0.995025	0.979432	1.01112	0.551	11	rs7124508	0.5698	11	45276048	T	C	0.449	1.005	0.989	1.021	0.0046	0.0082	85934	401577	11	45276048	11	45276048	*	rs7124508	Y	45297599	rs7124508	T	C	0.4381	-0.0092	0.0016	1.8e-08	795449	45297599	45276048	11	45276048	11	45276048	*	Y	-0.560976	-5.75
11_45277274_G_A	rs7935226	11	45277274	G	A	-0.0045	0.996	0.98	1.012	0.5505	10	rs7935226	0.5834	11	45277274	A	G	0.5505	0.996	0.98	1.012	-0.0045	0.0082	85934	401577	11	45277274	11	45277274	*	rs7935226	R	45298825	rs7935226	A	G	0.5619	0.0088	0.0017	3.2e-07	692389	45298825	45277274	11	45277274	11	45277274	*	R	-0.54878	5.17647
11_45278010_A_G	rs10769136	11	45278010	A	G	-0.0095	0.990099	0.97371	1.00705	0.3297	11	rs10769136	0.2683	11	45278010	A	G	0.6703	1.01	0.993	1.027	0.0095	0.0086	85934	401577	11	45278010	11	45278010	*	rs10769136	R	45299561	rs10769136	A	G	0.6729	0.0076	0.0018	4.1e-05	692083	45299561	45278010	11	45278010	11	45278010	*	R	-1.10465	4.22222
11_45281826_A_G	rs2863182	11	45281826	A	G	-0.0084	0.992063	0.974659	1.00806	0.3328	11	rs2863182	0.3293	11	45281826	A	G	0.6672	1.008	0.992	1.026	0.0084	0.0086	85934	401577	11	45281826	11	45281826	*	rs2863182	R	45303377	rs2863182	A	G	0.6712	0.0076	0.0018	3.4e-05	691971	45303377	45281826	11	45281826	11	45281826	*	R	-0.976744	4.22222
11_45282136_G_T	rs1077491	11	45282136	G	T	-0.0128	0.987	0.97	1.004	0.3104	10	rs1077491	0.1443	11	45282136	T	G	0.3104	0.987	0.97	1.004	-0.0128	0.0088	85934	401577	11	45282136	11	45282136	*	rs1077491	K	45303687	rs1077491	T	G	0.31	-0.0075	0.0019	5.4e-05	692282	45303687	45282136	11	45282136	11	45282136	*	K	-1.45455	-3.94737
11_45282160_C_T	rs1077490	11	45282160	C	T	-0.0128	0.987	0.97	1.004	0.3105	10	rs1077490	0.1438	11	45282160	T	C	0.3105	0.987	0.97	1.004	-0.0128	0.0088	85934	401577	11	45282160	11	45282160	*	rs1077490	Y	45303711	rs1077490	T	C	0.3113	-0.0075	0.0019	5.3e-05	692369	45303711	45282160	11	45282160	11	45282160	*	Y	-1.45455	-3.94737
11_45282714_T_C	rs2863183	11	45282714	T	C	-0.0045	0.995025	0.979432	1.01215	0.5505	11	rs2863183	0.5776	11	45282714	T	C	0.4495	1.005	0.988	1.021	0.0045	0.0082	85934	401577	11	45282714	11	45282714	*	rs2863183	Y	45304265	rs2863183	T	C	0.4382	-0.0089	0.0017	2.9e-07	692302	45304265	45282714	11	45282714	11	45282714	*	Y	-0.54878	-5.23529
11_45282973_C_T	rs4556529	11	45282973	C	T	0.0096	1.01	0.993	1.027	0.6675	10	rs4556529	0.2632	11	45282973	T	C	0.6675	1.01	0.993	1.027	0.0096	0.0086	85934	401577	11	45282973	11	45282973	*	rs4556529	Y	45304524	rs4556529	T	C	0.6728	0.0077	0.0018	3.3e-05	692014	45304524	45282973	11	45282973	11	45282973	*	Y	1.11628	4.27778
11_45283644_C_T	rs2289448	11	45283644	C	T	0.0097	1.01	0.993	1.027	0.6675	10	rs2289448	0.2597	11	45283644	T	C	0.6675	1.01	0.993	1.027	0.0097	0.0086	85934	401577	11	45283644	11	45283644	*	rs2289448	Y	45305195	rs2289448	T	C	0.6725	0.0077	0.0018	3.2e-05	691955	45305195	45283644	11	45283644	11	45283644	*	Y	1.12791	4.27778
11_45284131_G_T	rs12363398	11	45284131	G	T	-0.0129	0.987	0.97	1.004	0.3098	10	rs12363398	0.1401	11	45284131	T	G	0.3098	0.987	0.97	1.004	-0.0129	0.0088	85934	401577	11	45284131	11	45284131	*	rs12363398	D	45305682	rs12363398	T	G	0.3107	-0.0075	0.0019	5.5e-05	692105	45305682	45284131	11	45284131	11	45284131	*	D	-1.46591	-3.94737
11_45284980_G_A	rs6485607	11	45284980	G	A	0.0098	1.01	0.993	1.027	0.6674	10	rs6485607	0.2578	11	45284980	A	G	0.6674	1.01	0.993	1.027	0.0098	0.0086	85934	401577	11	45284980	11	45284980	*	rs6485607	R	45306531	rs6485607	A	G	0.6729	0.0077	0.0018	3.3e-05	691871	45306531	45284980	11	45284980	11	45284980	*	R	1.13953	4.27778
11_45287311_A_T	rs7395357	11	45287311	A	T	0.0096	1.0101	0.993049	1.02669	0.6674	6	rs7395357	0.2667	11	45287311	A	T	0.3326	0.99	0.974	1.007	-0.0096	0.0086	85934	401577	11	45287311	11	45287311	*	rs7395357	W	45308862	rs7395357	A	T	0.3272	-0.0076	0.0018	3.6e-05	691626	45308862	45287311	11	45287311	11	45287311	*	W	1.11628	-4.22222
11_45287620_G_A	rs7395419	11	45287620	G	A	0.0097	1.01	0.993	1.027	0.6674	10	rs7395419	0.2607	11	45287620	A	G	0.6674	1.01	0.993	1.027	0.0097	0.0086	85934	401577	11	45287620	11	45287620	*	rs7395419	R	45309171	rs7395419	A	G	0.6732	0.0076	0.0018	3.5e-05	691679	45309171	45287620	11	45287620	11	45287620	*	R	1.12791	4.22222
11_45287651_G_A	rs7395421	11	45287651	G	A	0.0098	1.01	0.993	1.027	0.6674	10	rs7395421	0.2546	11	45287651	A	G	0.6674	1.01	0.993	1.027	0.0098	0.0086	85934	401577	11	45287651	11	45287651	*	rs7395421	R	45309202	rs7395421	A	G	0.6728	0.0077	0.0018	3.4e-05	691695	45309202	45287651	11	45287651	11	45287651	*	R	1.13953	4.27778
11_45288003_C_A	rs6485608	11	45288003	C	A	0.0097	1.01	0.993	1.027	0.6674	10	rs6485608	0.2601	11	45288003	A	C	0.6674	1.01	0.993	1.027	0.0097	0.0086	85934	401577	11	45288003	11	45288003	*	rs6485608	M	45309554	rs6485608	A	C	0.6728	0.0077	0.0018	3e-05	691446	45309554	45288003	11	45288003	11	45288003	*	M	1.12791	4.27778
11_45288859_C_A	rs4755306	11	45288859	C	A	0.0096	1.01	0.993	1.027	0.6675	10	rs4755306	0.2651	11	45288859	A	C	0.6675	1.01	0.993	1.027	0.0096	0.0086	85934	401577	11	45288859	11	45288859	*	rs4755306	M	45310410	rs4755306	A	C	0.6716	0.0077	0.0018	3.3e-05	691631	45310410	45288859	11	45288859	11	45288859	*	M	1.11628	4.27778
11_45290422_G_A	rs7396488	11	45290422	G	A	0.0079	1.008	0.991	1.025	0.6639	10	rs7396488	0.3588	11	45290422	A	G	0.6639	1.008	0.991	1.025	0.0079	0.0086	85934	401577	11	45290422	11	45290422	*	rs7396488	R	45311973	rs7396488	A	G	0.6712	0.0077	0.0018	3e-05	691654	45311973	45290422	11	45290422	11	45290422	*	R	0.918605	4.27778
11_45291265_G_C	rs11038382	11	45291265	G	C	-0.0129	0.987	0.97	1.004	0.3099	5	rs11038382	0.1407	11	45291265	C	G	0.3099	0.987	0.97	1.004	-0.0129	0.0088	85934	401577	11	45291265	11	45291265	*	rs11038382	S	45312816	rs11038382	C	G	0.3099	-0.0076	0.0019	5.8e-05	692079	45312816	45291265	11	45291265	11	45291265	*	S	-1.46591	-4
11_45297616_T_G	rs7118408	11	45297616	T	G	0.0086	1.00908	0.993049	1.02459	0.4658	11	rs7118408	0.2887	11	45297616	T	G	0.5342	0.991	0.976	1.007	-0.0086	0.0081	85934	401577	11	45297616	11	45297616	*	rs7118408	K	45319167	rs7118408	T	G	0.5442	0.0087	0.0017	1.7e-07	762913	45319167	45297616	11	45297616	11	45297616	*	K	1.06173	5.11765
11_45300326_T_C	rs7130748	11	45300326	T	C	-0.0039	0.996016	0.979432	1.01317	0.3537	11	rs7130748	0.6479	11	45300326	T	C	0.6463	1.004	0.987	1.021	0.0039	0.0085	85934	401577	11	45300326	11	45300326	*	rs7130748	Y	45321877	rs7130748	T	C	0.6512	0.0067	0.0018	0.00024	684960	45321877	45300326	11	45300326	11	45300326	*	Y	-0.458824	3.72222
11_45300640_T_C	rs7131174	11	45300640	T	C	-0.0048	0.995025	0.978474	1.01215	0.3516	11	rs7131174	0.5704	11	45300640	T	C	0.6484	1.005	0.988	1.022	0.0048	0.0085	85934	401577	11	45300640	11	45300640	*	rs7131174	Y	45322191	rs7131174	T	C	0.6512	0.0069	0.0018	0.00018	679050	45322191	45300640	11	45300640	11	45300640	*	Y	-0.564706	3.83333
11_45301131_C_G	rs7118844	11	45301131	C	G	-0.0037	0.996016	0.979432	1.01317	0.3533	6	rs7118844	0.6653	11	45301131	C	G	0.6467	1.004	0.987	1.021	0.0037	0.0085	85934	401577	11	45301131	11	45301131	*	rs7118844	S	45322682	rs7118844	C	G	0.6511	0.0067	0.0018	0.00027	684758	45322682	45301131	11	45301131	11	45301131	*	S	-0.435294	3.72222
11_45302019_C_G	rs7122933	11	45302019	C	G	-0.0033	0.997009	0.980392	1.01317	0.3533	6	rs7122933	0.6952	11	45302019	C	G	0.6467	1.003	0.987	1.02	0.0033	0.0085	85934	401577	11	45302019	11	45302019	*	rs7122933	S	45323570	rs7122933	C	G	0.6472	0.0067	0.0018	0.00029	684786	45323570	45302019	11	45302019	11	45302019	*	S	-0.388235	3.72222
11_45304987_A_G	rs7112865	11	45304987	A	G	-0.0074	0.993049	0.97561	1.00908	0.334	11	rs7112865	0.3923	11	45304987	A	G	0.666	1.007	0.991	1.025	0.0074	0.0086	85934	401577	11	45304987	11	45304987	*	rs7112865	R	45326538	rs7112865	A	G	0.6683	0.0066	0.0019	0.0004	685184	45326538	45304987	11	45304987	11	45304987	*	R	-0.860465	3.47368
11_45307705_A_C	rs11038390	11	45307705	A	C	-0.0057	0.994036	0.972763	1.01626	0.164	11	rs11038390	0.6013	11	45307705	A	C	0.836	1.006	0.984	1.028	0.0057	0.011	85934	401577	11	45307705	11	45307705	*	rs11038390	H	45329256	rs11038390	A	C	0.8368	0.0133	0.0024	1.5e-08	687442	45329256	45307705	11	45307705	11	45307705	*	H	-0.518182	5.54167
11_45315792_A_G	rs10838444	11	45315792	A	G	-0.0066	0.993049	0.976562	1.0101	0.3335	11	rs10838444	0.447	11	45315792	A	G	0.6665	1.007	0.99	1.024	0.0066	0.0086	85934	401577	11	45315792	11	45315792	*	rs10838444	R	45337343	rs10838444	A	G	0.6709	0.0067	0.0019	0.00029	685958	45337343	45315792	11	45315792	11	45315792	*	R	-0.767442	3.52632
11_45315889_C_T	rs6485613	11	45315889	C	T	0.0009	1.001	0.981	1.022	0.8149	10	rs6485613	0.9301	11	45315889	T	C	0.8149	1.001	0.981	1.022	0.0009	0.0105	85934	401577	11	45315889	11	45315889	*	rs6485613	Y	45337440	rs6485613	T	C	0.8196	0.0127	0.0023	2e-08	692222	45337440	45315889	11	45315889	11	45315889	*	Y	0.0857143	5.52174
11_45315992_C_T	rs6485614	11	45315992	C	T	0.0002	1	0.98	1.021	0.8126	10	rs6485614	0.9849	11	45315992	T	C	0.8126	1	0.98	1.021	0.0002	0.0105	85934	401577	11	45315992	11	45315992	*	rs6485614	Y	45337543	rs6485614	T	C	0.819	0.0125	0.0022	2.5e-08	692054	45337543	45315992	11	45315992	11	45315992	*	Y	0.0190476	5.68182
11_45317076_G_A	rs7480542	11	45317076	G	A	0.0006	1.001	0.98	1.021	0.8152	10	rs7480542	0.9514	11	45317076	A	G	0.8152	1.001	0.98	1.021	0.0006	0.0105	85934	401577	11	45317076	11	45317076	*	rs7480542	R	45338627	rs7480542	A	G	0.8196	0.0129	0.0021	1.4e-09	794584	45338627	45317076	11	45317076	11	45317076	*	R	0.0571429	6.14286
11_45317267_T_A	rs7483595	11	45317267	T	A	0.0029	1.003	0.986	1.02	0.6431	5	rs7483595	0.7355	11	45317267	A	T	0.6431	1.003	0.986	1.02	0.0029	0.0085	85934	401577	11	45317267	11	45317267	*	rs7483595	W	45338818	rs7483595	A	T	0.6532	0.007	0.0018	0.00013	686265	45338818	45317267	11	45317267	11	45317267	*	W	0.341176	3.88889
11_45317382_A_T	rs4755962	11	45317382	A	T	0.0009	1.001	0.980392	1.02145	0.8149	6	rs4755962	0.9346	11	45317382	A	T	0.1851	0.999	0.979	1.02	-0.0009	0.0105	85934	401577	11	45317382	11	45317382	*	rs4755962	W	45338933	rs4755962	A	T	0.1805	-0.0123	0.0023	4.1e-08	691195	45338933	45317382	11	45317382	11	45317382	*	W	0.0857143	-5.34783
11_45317959_C_T	rs4755964	11	45317959	C	T	0.0025	1.003	0.982	1.024	0.8269	10	rs4755964	0.8172	11	45317959	T	C	0.8269	1.003	0.982	1.024	0.0025	0.0108	85934	401577	11	45317959	11	45317959	*	rs4755964	Y	45339510	rs4755964	T	C	0.8364	0.0129	0.0023	3.7e-08	692370	45339510	45317959	11	45317959	11	45317959	*	Y	0.231481	5.6087
11_45318517_G_C	rs4755967	11	45318517	G	C	0.0003	1	0.98	1.021	0.8101	5	rs4755967	0.9748	11	45318517	C	G	0.8101	1	0.98	1.021	0.0003	0.0104	85934	401577	11	45318517	11	45318517	*	rs4755967	S	45340068	rs4755967	C	G	0.8152	0.0123	0.0022	4e-08	691920	45340068	45318517	11	45318517	11	45318517	*	S	0.0288462	5.59091
11_45319169_A_C	rs6485616	11	45319169	A	C	0.0001	1	0.979432	1.02041	0.815	11	rs6485616	0.994	11	45319169	A	C	0.185	1	0.98	1.021	-0.0001	0.0105	85934	401577	11	45319169	11	45319169	*	rs6485616	M	45340720	rs6485616	A	C	0.1804	-0.0126	0.0022	2.1e-08	692385	45340720	45319169	11	45319169	11	45319169	*	M	0.00952381	-5.72727
11_45319827_T_A	rs7106802	11	45319827	T	A	0.0002	1	0.98	1.021	0.8148	5	rs7106802	0.9861	11	45319827	A	T	0.8148	1	0.98	1.021	0.0002	0.0105	85934	401577	11	45319827	11	45319827	*	rs7106802	W	45341378	rs7106802	A	T	0.8196	0.0125	0.0023	3e-08	692413	45341378	45319827	11	45319827	11	45319827	*	W	0.0190476	5.43478
11_45320589_G_A	rs7946683	11	45320589	G	A		1	0.98	1.021	0.8148	10	rs7946683	0.9973	11	45320589	A	G	0.8148	1	0.98	1.021	0	0.0105	85934	401577	11	45320589	11	45320589	*	rs7946683	R	45342140	rs7946683	A	G	0.8182	0.013	0.0021	9.3e-10	795455	45342140	45320589	11	45320589	11	45320589	*	R		6.19048
11_45321461_A_G	rs9667484	11	45321461	A	G		1	0.979432	1.02041	0.8148	11	rs9667484	0.9979	11	45321461	A	G	0.1852	1	0.98	1.021	0	0.0105	85934	401577	11	45321461	11	45321461	*	rs9667484	R	45343012	rs9667484	A	G	0.1806	-0.0126	0.0022	2.3e-08	692449	45343012	45321461	11	45321461	11	45321461	*	R		-5.72727
11_45322147_C_T	rs10769138	11	45322147	C	T	0.0001	1	0.98	1.021	0.8098	10	rs10769138	0.9891	11	45322147	T	C	0.8098	1	0.98	1.021	0.0001	0.0104	85934	401577	11	45322147	11	45322147	*	rs10769138	Y	45343698	rs10769138	T	C	0.8151	0.0123	0.0022	3.7e-08	692294	45343698	45322147	11	45322147	11	45322147	*	Y	0.00961538	5.59091
11_45322381_C_T	rs7478974	11	45322381	C	T	-0.0003	1	0.98	1.02	0.8118	10	rs7478974	0.9797	11	45322381	T	C	0.8118	1	0.98	1.02	-0.0003	0.0104	85934	401577	11	45322381	11	45322381	*	rs7478974	Y	45343932	rs7478974	T	C	0.8148	0.0124	0.0022	3.3e-08	692232	45343932	45322381	11	45322381	11	45322381	*	Y	-0.0288462	5.63636
11_45322909_C_G	rs10742748	11	45322909	C	G	0.0001	1	0.980392	1.02041	0.8098	6	rs10742748	0.9907	11	45322909	C	G	0.1902	1	0.98	1.02	-0.0001	0.0104	85934	401577	11	45322909	11	45322909	*	rs10742748	S	45344460	rs10742748	C	G	0.1849	-0.0124	0.0022	3.8e-08	692284	45344460	45322909	11	45322909	11	45322909	*	S	0.00961538	-5.63636
11_45323003_G_A	rs10838447	11	45323003	G	A	-0.0072	0.993	0.977	1.009	0.5371	10	rs10838447	0.375	11	45323003	A	G	0.5371	0.993	0.977	1.009	-0.0072	0.0082	85934	401577	11	45323003	11	45323003	*	rs10838447	R	45344554	rs10838447	A	G	0.5515	0.0087	0.0017	5.9e-07	683807	45344554	45323003	11	45323003	11	45323003	*	R	-0.878049	5.11765
11_45326404_A_G	rs7127860	11	45326404	A	G	-0.0001	1	0.979432	1.02041	0.8132	11	rs7127860	0.9903	11	45326404	A	G	0.1868	1	0.98	1.021	0.0001	0.0105	85934	401577	11	45326404	11	45326404	*	rs7127860	R	45347955	rs7127860	A	G	0.1818	-0.0123	0.0022	4.3e-08	692298	45347955	45326404	11	45326404	11	45326404	*	R	-0.00952381	-5.59091
11_45326815_G_A	rs7483751	11	45326815	G	A	0.003	1.003	0.986	1.02	0.6428	10	rs7483751	0.7204	11	45326815	A	G	0.6428	1.003	0.986	1.02	0.003	0.0085	85934	401577	11	45326815	11	45326815	*	rs7483751	R	45348366	rs7483751	A	G	0.6533	0.0071	0.0018	9.8e-05	686457	45348366	45326815	11	45326815	11	45326815	*	R	0.352941	3.94444
11_45327577_T_C	rs7481759	11	45327577	T	C	0.0035	1.00301	0.982318	1.02564	0.8316	11	rs7481759	0.7466	11	45327577	T	C	0.1684	0.997	0.975	1.018	-0.0035	0.0109	85934	401577	11	45327577	11	45327577	*	rs7481759	Y	45349128	rs7481759	T	C	0.1647	-0.0128	0.0023	4.2e-08	687801	45349128	45327577	11	45327577	11	45327577	*	Y	0.321101	-5.56522
11_45328488_G_T	rs4755969	11	45328488	G	T	0.0004	1	0.98	1.021	0.8136	10	rs4755969	0.9712	11	45328488	T	G	0.8136	1	0.98	1.021	0.0004	0.0105	85934	401577	11	45328488	11	45328488	*	rs4755969	D	45350039	rs4755969	T	G	0.8181	0.0124	0.0022	3.7e-08	692321	45350039	45328488	11	45328488	11	45328488	*	D	0.0380952	5.63636
11_45329555_C_T	rs4755316	11	45329555	C	T	0.0007	1.001	0.981	1.021	0.8115	10	rs4755316	0.9496	11	45329555	T	C	0.8115	1.001	0.981	1.021	0.0007	0.0104	85934	401577	11	45329555	11	45329555	*	rs4755316	Y	45351106	rs4755316	T	C	0.8165	0.0125	0.0022	2.5e-08	692215	45351106	45329555	11	45329555	11	45329555	*	Y	0.0673077	5.68182
11_45331007_G_A	rs4755972	11	45331007	G	A	0.0004	1	0.98	1.021	0.8112	10	rs4755972	0.9731	11	45331007	A	G	0.8112	1	0.98	1.021	0.0004	0.0104	85934	401577	11	45331007	11	45331007	*	rs4755972	R	45352558	rs4755972	A	G	0.8164	0.0124	0.0022	3.3e-08	692118	45352558	45331007	11	45331007	11	45331007	*	R	0.0384615	5.63636
11_45331328_C_T	rs4755974	11	45331328	C	T	0.0036	1.004	0.983	1.025	0.8318	10	rs4755974	0.7409	11	45331328	T	C	0.8318	1.004	0.983	1.025	0.0036	0.0108	85934	401577	11	45331328	11	45331328	*	rs4755974	Y	45352879	rs4755974	T	C	0.8341	0.0128	0.0023	3.8e-08	692213	45352879	45331328	11	45331328	11	45331328	*	Y	0.333333	5.56522
11_45331504_A_G	rs6485617	11	45331504	A	G	0.0003	1	0.980392	1.02041	0.8115	11	rs6485617	0.9791	11	45331504	A	G	0.1885	1	0.98	1.02	-0.0003	0.0104	85934	401577	11	45331504	11	45331504	*	rs6485617	R	45353055	rs6485617	A	G	0.1825	-0.0125	0.0022	2.6e-08	691970	45353055	45331504	11	45331504	11	45331504	*	R	0.0288462	-5.68182
11_45332016_T_C	rs6485619	11	45332016	T	C	0.001	1.001	0.980392	1.02145	0.8129	11	rs6485619	0.9245	11	45332016	T	C	0.1871	0.999	0.979	1.02	-0.001	0.0105	85934	401577	11	45332016	11	45332016	*	rs6485619	Y	45353567	rs6485619	T	C	0.1823	-0.0127	0.0023	1.8e-08	684894	45353567	45332016	11	45332016	11	45332016	*	Y	0.0952381	-5.52174
11_45332244_C_T	rs6485620	11	45332244	C	T	0.0041	1.004	0.983	1.026	0.8302	10	rs6485620	0.7064	11	45332244	T	C	0.8302	1.004	0.983	1.026	0.0041	0.0109	85934	401577	11	45332244	11	45332244	*	rs6485620	Y	45353795	rs6485620	T	C	0.8345	0.0128	0.0023	4.3e-08	692203	45353795	45332244	11	45332244	11	45332244	*	Y	0.376147	5.56522
11_45332615_C_T	rs7482739	11	45332615	C	T	0.003	1.003	0.986	1.02	0.6394	10	rs7482739	0.7276	11	45332615	T	C	0.6394	1.003	0.986	1.02	0.003	0.0085	85934	401577	11	45332615	11	45332615	*	rs7482739	Y	45354166	rs7482739	T	C	0.6572	0.007	0.0018	0.00012	685986	45354166	45332615	11	45332615	11	45332615	*	Y	0.352941	3.88889
11_45332988_T_C	rs7112723	11	45332988	T	C	0.0044	1.00402	0.983284	1.02564	0.8301	11	rs7112723	0.6866	11	45332988	T	C	0.1699	0.996	0.975	1.017	-0.0044	0.0109	85934	401577	11	45332988	11	45332988	*	rs7112723	H	45354539	rs7112723	T	C	0.1655	-0.0129	0.0023	3.4e-08	692130	45354539	45332988	11	45332988	11	45332988	*	H	0.40367	-5.6087
11_45334912_G_A	rs4755975	11	45334912	G	A	0.004	1.004	0.983	1.025	0.8265	10	rs4755975	0.71	11	45334912	A	G	0.8265	1.004	0.983	1.025	0.004	0.0108	85934	401577	11	45334912	11	45334912	*	rs4755975	R	45356463	rs4755975	A	G	0.8307	0.0124	0.0023	9.7e-08	692543	45356463	45334912	11	45334912	11	45334912	*	R	0.37037	5.3913
11_45335982_T_C	rs7925771	11	45335982	T	C	0.0041	1.00402	0.983284	1.02564	0.8264	11	rs7925771	0.7016	11	45335982	T	C	0.1736	0.996	0.975	1.017	-0.0041	0.0108	85934	401577	11	45335982	11	45335982	*	rs7925771	Y	45357533	rs7925771	T	C	0.1686	-0.0123	0.0023	1.4e-07	688682	45357533	45335982	11	45335982	11	45335982	*	Y	0.37963	-5.34783
11_45367674_A_C	rs11601710	11	45367674	A	C	0.0009	1.001	0.980392	1.02249	0.1717	11	rs11601710	0.9332	11	45367674	A	C	0.8283	0.999	0.978	1.02	-0.0009	0.0108	85934	401577	11	45367674	11	45367674	*	rs11601710	M	45389225	rs11601710	A	C	0.8213	-0.0103	0.0022	3.5e-06	688084	45389225	45367674	11	45367674	11	45367674	*	M	0.0833333	-4.68182
11_45368968_G_A	rs7130052	11	45368968	G	A	0.0007	1.001	0.98	1.022	0.1714	10	rs7130052	0.9492	11	45368968	A	G	0.1714	1.001	0.98	1.022	0.0007	0.0108	85934	401577	11	45368968	11	45368968	*	rs7130052	V	45390519	rs7130052	A	G	0.1773	0.0103	0.0022	4e-06	688211	45390519	45368968	11	45368968	11	45368968	*	V	0.0648148	4.68182
11_45371454_C_G	rs10838458	11	45371454	C	G	-0.0051	0.995025	0.978474	1.01215	0.337	6	rs10838458	0.5496	11	45371454	C	G	0.663	1.005	0.988	1.022	0.0051	0.0086	85934	401577	11	45371454	11	45371454	*	rs10838458	S	45393005	rs10838458	C	G	0.6572	-0.0087	0.0018	1.8e-06	687045	45393005	45371454	11	45371454	11	45371454	*	S	-0.593023	-4.83333
11_45376334_A_G	rs6485622	11	45376334	A	G	0.0068	1.00705	0.99108	1.02354	0.5464	11	rs6485622	0.4051	11	45376334	A	G	0.4536	0.993	0.977	1.009	-0.0068	0.0082	85934	401577	11	45376334	11	45376334	*	rs6485622	R	45397885	rs6485622	A	G	0.4573	0.007	0.0017	6.3e-05	685676	45397885	45376334	11	45376334	11	45376334	*	R	0.829268	4.11765
11_45376666_C_A	rs7930399	11	45376666	C	A	-0.0101	0.99	0.974	1.006	0.4275	10	rs7930399	0.2192	11	45376666	A	C	0.4275	0.99	0.974	1.006	-0.0101	0.0082	85934	401577	11	45376666	11	45376666	*	rs7930399	M	45398217	rs7930399	A	C	0.4243	0.0064	0.0018	0.00028	683497	45398217	45376666	11	45376666	11	45376666	*	M	-1.23171	3.55556
11_45381885_A_G	rs1530872	11	45381885	A	G	-0.0093	0.99108	0.965251	1.01626	0.1063	11	rs1530872	0.4801	11	45381885	A	G	0.8937	1.009	0.984	1.036	0.0093	0.0132	85934	401577	11	45381885	11	45381885	*	rs1530872	R	45403436	rs1530872	A	G	0.8883	-0.0096	0.0027	0.00048	688133	45403436	45381885	11	45381885	11	45381885	*	R	-0.704545	-3.55556
11_45382767_G_T	rs11038428	11	45382767	G	T	0.0096	1.01	0.992	1.027	0.2924	10	rs11038428	0.2805	11	45382767	T	G	0.2924	1.01	0.992	1.027	0.0096	0.0089	85934	401577	11	45382767	11	45382767	*	rs11038428	K	45404318	rs11038428	T	G	0.2864	-0.0128	0.0018	2.1e-12	781415	45404318	45382767	11	45382767	11	45382767	*	K	1.07865	-7.11111
11_45385943_A_G	rs7928480	11	45385943	A	G	0.009	1.00908	0.992063	1.02669	0.2954	11	rs7928480	0.3105	11	45385943	A	G	0.7046	0.991	0.974	1.008	-0.009	0.0089	85934	401577	11	45385943	11	45385943	*	rs7928480	R	45407494	rs7928480	A	G	0.7111	0.0127	0.0019	4.1e-11	684417	45407494	45385943	11	45385943	11	45385943	*	R	1.01124	6.68421
11_45388329_G_C	rs4755322	11	45388329	G	C	-0.0114	0.989	0.973	1.004	0.5267	5	rs4755322	0.1613	11	45388329	C	G	0.5267	0.989	0.973	1.004	-0.0114	0.0081	85934	401577	11	45388329	11	45388329	*	rs4755322	S	45409880	rs4755322	C	G	0.5309	0.0101	0.0018	2.6e-08	618221	45409880	45388329	11	45388329	11	45388329	*	S	-1.40741	5.61111
11_45388491_A_G	rs4755980	11	45388491	A	G	-0.0115	0.988142	0.972763	1.00402	0.5269	11	rs4755980	0.1581	11	45388491	A	G	0.4731	1.012	0.996	1.028	0.0115	0.0081	85934	401577	11	45388491	11	45388491	*	rs4755980	D	45410042	rs4755980	A	G	0.469	-0.0099	0.0018	2e-08	672595	45410042	45388491	11	45388491	11	45388491	*	D	-1.41975	-5.5
11_45390992_G_A	rs4755323	11	45390992	G	A	-0.0116	0.988	0.973	1.004	0.5269	10	rs4755323	0.1535	11	45390992	A	G	0.5269	0.988	0.973	1.004	-0.0116	0.0081	85934	401577	11	45390992	11	45390992	*	rs4755323	R	45412543	rs4755323	A	G	0.5317	0.0103	0.0017	5.2e-10	772864	45412543	45390992	11	45390992	11	45390992	*	R	-1.4321	6.05882
11_45392632_G_A	rs1545466	11	45392632	G	A	-0.0114	0.989	0.973	1.004	0.5281	10	rs1545466	0.1621	11	45392632	A	G	0.5281	0.989	0.973	1.004	-0.0114	0.0081	85934	401577	11	45392632	11	45392632	*	rs1545466	R	45414183	rs1545466	A	G	0.5314	0.0104	0.0017	1.6e-09	684871	45414183	45392632	11	45392632	11	45392632	*	R	-1.40741	6.11765
11_45392642_G_C	rs1545467	11	45392642	G	C	-0.012	0.988	0.973	1.004	0.5283	5	rs1545467	0.1416	11	45392642	C	G	0.5283	0.988	0.973	1.004	-0.012	0.0081	85934	401577	11	45392642	11	45392642	*	rs1545467	S	45414193	rs1545467	C	G	0.5319	0.0104	0.0017	1.9e-09	684884	45414193	45392642	11	45392642	11	45392642	*	S	-1.48148	6.11765
11_45393595_T_C	rs12271560	11	45393595	T	C	0.0095	1.00908	0.992063	1.02775	0.2984	11	rs12271560	0.2824	11	45393595	T	C	0.7016	0.991	0.973	1.008	-0.0095	0.0089	85934	401577	11	45393595	11	45393595	*	rs12271560	Y	45415146	rs12271560	T	C	0.7091	0.0132	0.0019	4.8e-12	686999	45415146	45393595	11	45393595	11	45393595	*	Y	1.06742	6.94737
11_45397563_C_T	rs11038440	11	45397563	C	T	-0.0116	0.988	0.973	1.004	0.5289	10	rs11038440	0.1536	11	45397563	T	C	0.5289	0.988	0.973	1.004	-0.0116	0.0081	85934	401577	11	45397563	11	45397563	*	rs11038440	Y	45419113	rs11038440	T	C	0.5306	0.011	0.0016	1.2e-11	793695	45419113	45397563	11	45397563	11	45397563	*	Y	-1.4321	6.875
11_45401189_T_C	rs12275086	11	45401189	T	C	0.0117	1.01215	0.994036	1.02987	0.3089	11	rs12275086	0.1821	11	45401189	T	C	0.6911	0.988	0.971	1.006	-0.0117	0.0088	85934	401577	11	45401189	11	45401189	*	rs12275086	Y	45422739	rs12275086	T	C	0.6966	0.0139	0.0019	1.4e-13	691436	45422739	45401189	11	45401189	11	45401189	*	Y	1.32955	7.31579
11_45404445_C_T	rs10838464	11	45404445	C	T	0.0114	1.011	0.994	1.029	0.3087	10	rs10838464	0.1929	11	45404445	T	C	0.3087	1.011	0.994	1.029	0.0114	0.0088	85934	401577	11	45404445	11	45404445	*	rs10838464	Y	45425995	rs10838464	T	C	0.3034	-0.014	0.0019	9.2e-14	692158	45425995	45404445	11	45404445	11	45404445	*	Y	1.29545	-7.36842
11_45404591_A_C	rs10838465	11	45404591	A	C	0.0115	1.01112	0.994036	1.02881	0.3087	11	rs10838465	0.189	11	45404591	A	C	0.6913	0.989	0.972	1.006	-0.0115	0.0088	85934	401577	11	45404591	11	45404591	*	rs10838465	M	45426141	rs10838465	A	C	0.6967	0.014	0.0019	9.1e-14	692129	45426141	45404591	11	45404591	11	45404591	*	M	1.30682	7.36842
11_45416824_T_C	rs10742752	11	45416824	T	C	-0.0096	0.990099	0.974659	1.00705	0.6141	11	rs10742752	0.2498	11	45416824	T	C	0.3859	1.01	0.993	1.026	0.0096	0.0083	85934	401577	11	45416824	11	45416824	*	rs10742752	Y	45438374	rs10742752	T	C	0.3841	-0.0124	0.0017	1.1e-13	792704	45438374	45416824	11	45416824	11	45416824	*	Y	-1.15663	-7.29412
11_45419787_T_C	rs4755984	11	45419787	T	C	-0.0063	0.994036	0.978474	1.0101	0.487	11	rs4755984	0.4365	11	45419787	T	C	0.513	1.006	0.99	1.022	0.0063	0.0081	85934	401577	11	45419787	11	45419787	*	rs4755984	Y	45441337	rs4755984	T	C	0.5067	-0.0099	0.0016	1.2e-09	791867	45441337	45419787	11	45419787	11	45419787	*	Y	-0.777778	-6.1875
11_45425174_G_T	rs7943688	11	45425174	G	T	0.0116	1.012	0.994	1.029	0.3086	10	rs7943688	0.1867	11	45425174	T	G	0.3086	1.012	0.994	1.029	0.0116	0.0088	85934	401577	11	45425174	11	45425174	*	rs7943688	D	45446724	rs7943688	T	G	0.3013	-0.0133	0.0019	1.3e-12	688125	45446724	45425174	11	45425174	11	45425174	*	D	1.31818	-7
11_45437920_T_C	rs7932477	11	45437920	T	C	0.0252	1.02564	0.970874	1.08342	0.0223	11	rs7932477	0.3647	11	45437920	T	C	0.9777	0.975	0.923	1.03	-0.0252	0.0278	85934	401577	11	45437920	11	45437920	*	rs7932477	Y	45459470	rs7932477	T	C	0.98106	0.025	0.0061	3.7e-05	752337	45459470	45437920	11	45437920	11	45437920	*	Y	0.906475	4.09836
11_45457668_A_G	rs1488666	11	45457668	A	G	-0.0047	0.995025	0.971817	1.01937	0.1364	11	rs1488666	0.6933	11	45457668	A	G	0.8636	1.005	0.981	1.029	0.0047	0.012	85934	401577	11	45457668	11	45457668	*	rs1488666	R	45479218	rs1488666	A	G	0.8598	-0.0099	0.0025	9.4e-05	724320	45479218	45457668	11	45457668	11	45457668	*	R	-0.391667	-3.96
11_45520032_G_A	rs2863696	11	45520032	G	A	0.0075	1.008	0.99	1.025	0.2959	10	rs2863696	0.4019	11	45520032	A	G	0.2959	1.008	0.99	1.025	0.0075	0.0089	85934	401577	11	45520032	11	45520032	*	rs2863696	R	45541582	rs2863696	A	G	0.2979	0.0071	0.0019	0.00023	682479	45541582	45520032	11	45520032	11	45520032	*	R	0.842697	3.73684
11_45520792_C_T	rs12417911	11	45520792	C	T	0.0067	1.007	0.989	1.024	0.2971	10	rs12417911	0.4481	11	45520792	T	C	0.2971	1.007	0.989	1.024	0.0067	0.0089	85934	401577	11	45520792	11	45520792	*	rs12417911	Y	45542342	rs12417911	T	C	0.2973	0.0071	0.0019	0.00022	682454	45542342	45520792	11	45520792	11	45520792	*	Y	0.752809	3.73684
11_45524033_G_A	rs4755327	11	45524033	G	A	0.0071	1.007	0.99	1.025	0.2964	10	rs4755327	0.4228	11	45524033	A	G	0.2964	1.007	0.99	1.025	0.0071	0.0089	85934	401577	11	45524033	11	45524033	*	rs4755327	R	45545583	rs4755327	A	G	0.2985	0.007	0.0019	0.00022	686548	45545583	45524033	11	45524033	11	45524033	*	R	0.797753	3.68421
11_45568778_T_C	rs17195752	11	45568778	T	C	0.0116	1.01215	0.98912	1.0352	0.1416	11	rs17195752	0.3203	11	45568778	T	C	0.8584	0.988	0.966	1.011	-0.0116	0.0117	85934	401577	11	45568778	11	45568778	*	rs17195752	Y	45590328	rs17195752	T	C	0.8574	0.0105	0.0025	3.1e-05	688472	45590328	45568778	11	45568778	11	45568778	*	Y	0.991453	4.2
11_45574516_C_G	rs4755329	11	45574516	C	G	0.0251	1.02564	0.998004	1.05374	0.0988	6	rs4755329	0.07173	11	45574516	C	G	0.9012	0.975	0.949	1.002	-0.0251	0.0139	85934	401577	11	45574516	11	45574516	*	rs4755329	S	45596066	rs4755329	C	G	0.90833	-0.0122	0.0031	8e-05	687245	45596066	45574516	11	45574516	11	45574516	*	S	1.80576	-3.93548
11_45574837_A_C	rs17195773	11	45574837	A	C	0.0122	1.01215	0.98912	1.03627	0.1408	11	rs17195773	0.2949	11	45574837	A	C	0.8592	0.988	0.965	1.011	-0.0122	0.0117	85934	401577	11	45574837	11	45574837	*	rs17195773	M	45596387	rs17195773	A	C	0.8582	0.0104	0.0025	3.5e-05	692148	45596387	45574837	11	45574837	11	45574837	*	M	1.04274	4.16
11_45585078_G_A	rs12574431	11	45585078	G	A	0.0098	1.01	0.987	1.033	0.1416	10	rs12574431	0.3978	11	45585078	A	G	0.1416	1.01	0.987	1.033	0.0098	0.0116	85934	401577	11	45585078	11	45585078	*	rs12574431	R	45606628	rs12574431	A	G	0.1417	-0.0099	0.0025	7.1e-05	692589	45606628	45585078	11	45585078	11	45585078	*	R	0.844828	-3.96
11_45606389_G_C	rs7934965	11	45606389	G	C	-0.02	0.98	0.956	1.005	0.8765	5	rs7934965	0.1203	11	45606389	C	G	0.8765	0.98	0.956	1.005	-0.02	0.0128	85934	401577	11	45606389	11	45606389	*	rs7934965	S	45627939	rs7934965	C	G	0.8965	-0.0108	0.0029	0.00016	686607	45627939	45606389	11	45606389	11	45606389	*	S	-1.5625	-3.72414
11_45609132_C_G	rs10734533	11	45609132	C	G	-0.0091	0.99108	0.968054	1.0142	0.8602	6	rs10734533	0.4434	11	45609132	C	G	0.1398	1.009	0.986	1.033	0.0091	0.0119	85934	401577	11	45609132	11	45609132	*	rs10734533	S	45630682	rs10734533	C	G	0.1342	-0.0112	0.0026	1.8e-05	677470	45630682	45609132	11	45609132	11	45609132	*	S	-0.764706	-4.30769
11_45613926_T_C	rs12576823	11	45613926	T	C	0.0091	1.00908	0.985222	1.03306	0.1317	11	rs12576823	0.4458	11	45613926	T	C	0.8683	0.991	0.968	1.015	-0.0091	0.012	85934	401577	11	45613926	11	45613926	*	rs12576823	Y	45635476	rs12576823	T	C	0.8682	0.0113	0.0026	1.4e-05	690233	45635476	45613926	11	45613926	11	45613926	*	Y	0.758333	4.34615
11_45614720_G_A	rs12577157	11	45614720	G	A	0.009	1.009	0.986	1.033	0.1314	10	rs12577157	0.451	11	45614720	A	G	0.1314	1.009	0.986	1.033	0.009	0.012	85934	401577	11	45614720	11	45614720	*	rs12577157	R	45636270	rs12577157	A	G	0.1303	-0.0113	0.0026	1.4e-05	689990	45636270	45614720	11	45614720	11	45614720	*	R	0.75	-4.34615
11_45615387_T_C	rs1562459	11	45615387	T	C	0.0092	1.00908	0.986193	1.03306	0.1314	11	rs1562459	0.4452	11	45615387	T	C	0.8686	0.991	0.968	1.014	-0.0092	0.012	85934	401577	11	45615387	11	45615387	*	rs1562459	Y	45636937	rs1562459	T	C	0.8694	0.0111	0.0026	1.9e-05	690014	45636937	45615387	11	45615387	11	45615387	*	Y	0.766667	4.26923
11_45619368_G_A	rs4756006	11	45619368	G	A	0.0192	1.019	0.994	1.045	0.1133	10	rs4756006	0.1385	11	45619368	A	G	0.1133	1.019	0.994	1.045	0.0192	0.0129	85934	401577	11	45619368	11	45619368	*	rs4756006	R	45640918	rs4756006	A	G	0.1052	0.0118	0.0029	3.4e-05	692592	45640918	45619368	11	45619368	11	45619368	*	R	1.48837	4.06897
11_45628813_C_T	rs7101501	11	45628813	C	T	-0.0081	0.992	0.976	1.008	0.4861	10	rs7101501	0.3242	11	45628813	T	C	0.4861	0.992	0.976	1.008	-0.0081	0.0082	85934	401577	11	45628813	11	45628813	*	rs7101501	H	45650363	rs7101501	T	C	0.4978	-0.0071	0.0017	5.2e-05	679738	45650363	45628813	11	45628813	11	45628813	*	H	-0.987805	-4.17647
11_45644664_A_C	rs4756008	11	45644664	A	C	0.0028	1.00301	0.986193	1.01937	0.3505	11	rs4756008	0.7411	11	45644664	A	C	0.6495	0.997	0.981	1.014	-0.0028	0.0085	85934	401577	11	45644664	11	45644664	*	rs4756008	M	45666214	rs4756008	A	C	0.6556	-0.0063	0.0017	0.00032	759806	45666214	45644664	11	45644664	11	45644664	*	M	0.329412	-3.70588
11_45657647_A_G	rs895729	11	45657647	A	G	-0.0057	0.994036	0.978474	1.0101	0.6011	11	rs895729	0.4866	11	45657647	A	G	0.3989	1.006	0.99	1.022	0.0057	0.0082	85934	401577	11	45657647	11	45657647	*	rs895729	R	45679197	rs895729	A	G	0.3946	0.0063	0.0018	0.00036	692552	45679197	45657647	11	45657647	11	45657647	*	R	-0.695122	3.5
11_45662704_C_T	rs895734	11	45662704	C	T	-0.0036	0.996	0.98	1.013	0.5793	10	rs895734	0.6645	11	45662704	T	C	0.5793	0.996	0.98	1.013	-0.0036	0.0083	85934	401577	11	45662704	11	45662704	*	rs895734	Y	45684254	rs895734	T	C	0.588	-0.0062	0.0018	0.00044	687489	45684254	45662704	11	45662704	11	45662704	*	Y	-0.433735	-3.44444
11_45667953_T_A	rs737244	11	45667953	T	A	0.0025	1.003	0.986	1.019	0.4298	5	rs737244	0.7641	11	45667953	A	T	0.4298	1.003	0.986	1.019	0.0025	0.0083	85934	401577	11	45667953	11	45667953	*	rs737244	W	45689503	rs737244	A	T	0.4463	0.0062	0.0018	0.00046	674084	45689503	45667953	11	45667953	11	45667953	*	W	0.301205	3.44444
11_45677584_G_A	rs4756016	11	45677584	G	A	0.0008	1.001	0.985	1.017	0.5884	10	rs4756016	0.9203	11	45677584	A	G	0.5884	1.001	0.985	1.017	0.0008	0.0083	85934	401577	11	45677584	11	45677584	*	rs4756016	R	45699134	rs4756016	A	G	0.5909	-0.0062	0.0018	0.00044	685529	45699134	45677584	11	45677584	11	45677584	*	R	0.0963855	-3.44444
11_45681148_C_T	rs10838504	11	45681148	C	T	-0.0049	0.995	0.979	1.011	0.4771	10	rs10838504	0.5472	11	45681148	T	C	0.4771	0.995	0.979	1.011	-0.0049	0.0082	85934	401577	11	45681148	11	45681148	*	rs10838504	Y	45702698	rs10838504	T	C	0.4833	-0.0064	0.0016	8.8e-05	793070	45702698	45681148	11	45681148	11	45681148	*	Y	-0.597561	-4
11_45683441_C_T	rs7101995	11	45683441	C	T	-0.0024	0.998	0.982	1.014	0.4811	10	rs7101995	0.7657	11	45683441	T	C	0.4811	0.998	0.982	1.014	-0.0024	0.0082	85934	401577	11	45683441	11	45683441	*	rs7101995	Y	45704991	rs7101995	T	C	0.4848	-0.0069	0.0017	6.7e-05	684427	45704991	45683441	11	45683441	11	45683441	*	Y	-0.292683	-4.05882
11_45684903_C_T	rs10769165	11	45684903	C	T	-0.0079	0.992	0.976	1.008	0.515	10	rs10769165	0.3344	11	45684903	T	C	0.515	0.992	0.976	1.008	-0.0079	0.0082	85934	401577	11	45684903	11	45684903	*	rs10769165	Y	45706453	rs10769165	T	C	0.5226	-0.0067	0.0016	4.8e-05	794571	45706453	45684903	11	45684903	11	45684903	*	Y	-0.963415	-4.1875
11_45758320_C_T	rs11038643	11	45758320	C	T	-0.0231	0.977	0.953	1.002	0.1247	10	rs11038643	0.06684	11	45758320	T	C	0.1247	0.977	0.953	1.002	-0.0231	0.0126	85934	401577	11	45758320	11	45758320	*	rs11038643	Y	45779871	rs11038643	T	C	0.1005	0.0101	0.0027	0.00021	737304	45779871	45758320	11	45758320	11	45758320	*	Y	-1.83333	3.74074
11_46163793_G_A	rs2130474	11	46163793	G	A	0.015	1.015	0.999	1.031	0.5333	10	rs2130474	0.06452	11	46163793	A	G	0.5333	1.015	0.999	1.031	0.015	0.0081	85934	401577	11	46163793	11	46163793	*	rs2130474	R	46185344	rs2130474	A	G	0.5372	-0.0062	0.0017	0.00032	692518	46185344	46163793	11	46163793	11	46163793	*	R	1.85185	-3.64706
11_46180754_T_C	rs10501317	11	46180754	T	C	0.0139	1.0142	0.965251	1.06496	0.0279	11	rs10501317	0.5785	11	46180754	T	C	0.9721	0.986	0.939	1.036	-0.0139	0.025	85771	401172	11	46180754	11	46180754	*	rs10501317	Y	46202305	rs10501317	T	C	0.97387	-0.0196	0.0054	0.00031	684524	46202305	46180754	11	46180754	11	46180754	*	Y	0.556	-3.62963
11_46181478_T_C	rs10501318	11	46181478	T	C	0.0138	1.0142	0.965251	1.06496	0.0279	11	rs10501318	0.5803	11	46181478	T	C	0.9721	0.986	0.939	1.036	-0.0138	0.025	85771	401172	11	46181478	11	46181478	*	rs10501318	Y	46203029	rs10501318	T	C	0.97498	-0.0195	0.0054	0.00035	683673	46203029	46181478	11	46181478	11	46181478	*	Y	0.552	-3.61111
11_46189222_A_G	rs11038810	11	46189222	A	G	0.0008	1.001	0.984252	1.01729	0.6383	11	rs11038810	0.9205	11	46189222	A	G	0.3617	0.999	0.983	1.016	-0.0008	0.0085	85934	401577	11	46189222	11	46189222	*	rs11038810	R	46210773	rs11038810	A	G	0.3596	0.0072	0.0018	5.5e-05	691897	46210773	46189222	11	46189222	11	46189222	*	R	0.0941176	4
11_46197359_A_G	rs2046834	11	46197359	A	G	0.0008	1.001	0.984252	1.01729	0.6382	11	rs2046834	0.9226	11	46197359	A	G	0.3618	0.999	0.983	1.016	-0.0008	0.0085	85934	401577	11	46197359	11	46197359	*	rs2046834	R	46218910	rs2046834	A	G	0.3596	0.0072	0.0018	5.6e-05	691409	46218910	46197359	11	46197359	11	46197359	*	R	0.0941176	4
11_46198027_T_C	rs902282	11	46198027	T	C	0.0011	1.001	0.984252	1.01833	0.6382	11	rs902282	0.8997	11	46198027	T	C	0.3618	0.999	0.982	1.016	-0.0011	0.0085	85934	401577	11	46198027	11	46198027	*	rs902282	H	46219578	rs902282	T	C	0.3597	0.0073	0.0018	5.1e-05	691249	46219578	46198027	11	46198027	11	46198027	*	H	0.129412	4.05556
11_46203291_A_T	rs4237662	11	46203291	A	T	0.0039	1.00402	0.988142	1.02041	0.5623	6	rs4237662	0.6373	11	46203291	A	T	0.4377	0.996	0.98	1.012	-0.0039	0.0082	85934	401577	11	46203291	11	46203291	*	rs4237662	W	46224842	rs4237662	A	T	0.4379	0.0061	0.0018	0.00049	685314	46224842	46203291	11	46203291	11	46203291	*	W	0.47561	3.38889
11_46286998_C_T	rs7127254	11	46286998	C	T	0.0174	1.018	0.999	1.036	0.2619	10	rs7127254	0.06004	11	46286998	T	C	0.2619	1.018	0.999	1.036	0.0174	0.0092	85934	401577	11	46286998	11	46286998	*	rs7127254	Y	46308549	rs7127254	T	C	0.2722	0.007	0.0019	0.00017	778718	46308549	46286998	11	46286998	11	46286998	*	Y	1.8913	3.68421
11_46288417_G_A	rs6485672	11	46288417	G	A	0.0041	1.004	0.988	1.02	0.491	10	rs6485672	0.6129	11	46288417	A	G	0.491	1.004	0.988	1.02	0.0041	0.0081	85934	401577	11	46288417	11	46288417	*	rs6485672	R	46309968	rs6485672	A	G	0.4939	0.0072	0.0016	1.2e-05	790939	46309968	46288417	11	46288417	11	46288417	*	R	0.506173	4.5
11_46303284_C_G	rs6485674	11	46303284	C	G	0.0026	1.00301	0.986193	1.01833	0.496	6	rs6485674	0.7538	11	46303284	C	G	0.504	0.997	0.982	1.014	-0.0026	0.0082	85934	401577	11	46303284	11	46303284	*	rs6485674	S	46324835	rs6485674	C	G	0.5026	-0.0079	0.0018	8.8e-06	675848	46324835	46303284	11	46303284	11	46303284	*	S	0.317073	-4.38889
11_46310953_T_C	rs2303435	11	46310953	T	C	0.0254	1.02564	1.00503	1.04712	0.1902	11	rs2303435	0.01441	11	46310953	T	C	0.8098	0.975	0.955	0.995	-0.0254	0.0104	85934	401577	11	46310953	11	46310953	*	rs2303435	Y	46332504	rs2303435	T	C	0.8033	-0.0077	0.0022	0.00045	691128	46332504	46310953	11	46310953	11	46310953	*	Y	2.44231	-3.5
11_46311342_T_G	rs4625425	11	46311342	T	G	0.0253	1.02564	1.00503	1.04712	0.1902	11	rs4625425	0.01494	11	46311342	T	G	0.8098	0.975	0.955	0.995	-0.0253	0.0104	85934	401577	11	46311342	11	46311342	*	rs4625425	K	46332893	rs4625425	T	G	0.801	-0.0076	0.0022	0.0005	690729	46332893	46311342	11	46311342	11	46311342	*	K	2.43269	-3.45455
11_46318444_A_C	rs6485676	11	46318444	A	C	0.0243	1.02459	1.00402	1.04603	0.1888	11	rs6485676	0.01966	11	46318444	A	C	0.8112	0.976	0.956	0.996	-0.0243	0.0104	85934	401577	11	46318444	11	46318444	*	rs6485676	M	46339995	rs6485676	A	C	0.8018	-0.008	0.0022	0.00034	674645	46339995	46318444	11	46318444	11	46318444	*	M	2.33654	-3.63636
11_46321284_A_C	rs7476	11	46321284	A	C	0.0317	1.03199	1.0142	1.05042	0.3189	11	rs7476	0.0003363	11	46321284	A	C	0.6811	0.969	0.952	0.986	-0.0317	0.0088	85934	401577	11	46321284	11	46321284	*	rs7476	M	46342834	rs7476	A	C	0.6797	-0.0073	0.0019	0.00013	682698	46342834	46321284	11	46321284	11	46321284	*	M	3.60227	-3.84211
11_46326774_G_A	rs11038863	11	46326774	G	A	0.022	1.022	1.001	1.043	0.1841	10	rs11038863	0.03651	11	46326774	A	G	0.1841	1.022	1.001	1.043	0.022	0.0105	85934	401577	11	46326774	11	46326774	*	rs11038863	R	46348324	rs11038863	A	G	0.1908	0.0095	0.0023	2.4e-05	680497	46348324	46326774	11	46326774	11	46326774	*	R	2.09524	4.13043
11_46334382_C_G	rs11038866	11	46334382	C	G	0.0234	1.02354	1.00604	1.04167	0.2942	6	rs11038866	0.009435	11	46334382	C	G	0.7058	0.977	0.96	0.994	-0.0234	0.009	85934	401577	11	46334382	11	46334382	*	rs11038866	S	46355932	rs11038866	C	G	0.7056	-0.0083	0.0019	1.7e-05	688489	46355932	46334382	11	46334382	11	46334382	*	S	2.6	-4.36842
11_46349217_A_G	rs876701	11	46349217	A	G	0.0101	1.0101	0.988142	1.03199	0.1613	11	rs876701	0.3641	11	46349217	A	G	0.8387	0.99	0.969	1.012	-0.0101	0.0111	85934	401577	11	46349217	11	46349217	*	rs876701	R	46370767	rs876701	A	G	0.8188	-0.0125	0.0023	4.9e-08	692429	46370767	46349217	11	46349217	11	46349217	*	R	0.90991	-5.43478
11_46357892_T_C	rs11038871	11	46357892	T	C	0.0241	1.02459	1.00604	1.04275	0.2982	11	rs11038871	0.00724	11	46357892	T	C	0.7018	0.976	0.959	0.994	-0.0241	0.009	85934	401577	11	46357892	11	46357892	*	rs11038871	Y	46379442	rs11038871	T	C	0.6998	-0.0085	0.0019	1e-05	692191	46379442	46357892	11	46357892	11	46357892	*	Y	2.67778	-4.47368
11_46372408_T_C	rs7936413	11	46372408	T	C	0.0094	1.00908	0.988142	1.03093	0.1635	11	rs7936413	0.3946	11	46372408	T	C	0.8365	0.991	0.97	1.012	-0.0094	0.011	85934	401577	11	46372408	11	46372408	*	rs7936413	Y	46393958	rs7936413	T	C	0.8232	-0.0127	0.0023	2.8e-08	691188	46393958	46372408	11	46372408	11	46372408	*	Y	0.854545	-5.52174
11_46374929_T_C	rs2046768	11	46374929	T	C	0.0072	1.00705	0.985222	1.02987	0.1627	11	rs2046768	0.5177	11	46374929	T	C	0.8373	0.993	0.971	1.015	-0.0072	0.0111	85934	401577	11	46374929	11	46374929	*	rs2046768	Y	46396479	rs2046768	T	C	0.8226	-0.0127	0.0023	3.7e-08	691410	46396479	46374929	11	46374929	11	46374929	*	Y	0.648649	-5.52174
11_46377988_T_C	rs2279465	11	46377988	T	C	0.0073	1.00705	0.985222	1.02987	0.1627	11	rs2279465	0.5083	11	46377988	T	C	0.8373	0.993	0.971	1.015	-0.0073	0.0111	85934	401577	11	46377988	11	46377988	*	rs2279465	Y	46399538	rs2279465	T	C	0.8226	-0.0126	0.0023	4.6e-08	691326	46399538	46377988	11	46377988	11	46377988	*	Y	0.657658	-5.47826
11_46401136_C_A	rs12574668	11	46401136	C	A	0.0078	1.008	0.986	1.03	0.1632	10	rs12574668	0.4784	11	46401136	A	C	0.1632	1.008	0.986	1.03	0.0078	0.011	85934	401577	11	46401136	11	46401136	*	rs12574668	M	46422686	rs12574668	A	C	0.1785	0.0132	0.0023	8.8e-09	691639	46422686	46401136	11	46401136	11	46401136	*	M	0.709091	5.73913
11_46420976_C_T	rs12283172	11	46420976	C	T	0.0087	1.009	0.987	1.031	0.1599	10	rs12283172	0.4333	11	46420976	T	C	0.1599	1.009	0.987	1.031	0.0087	0.0111	85934	401577	11	46420976	11	46420976	*	rs12283172	Y	46442526	rs12283172	T	C	0.177	0.0129	0.0023	2.4e-08	691730	46442526	46420976	11	46420976	11	46420976	*	Y	0.783784	5.6087
11_46424714_C_A	rs6485682	11	46424714	C	A	-0.0092	0.991	0.97	1.012	0.83	10	rs6485682	0.4008	11	46424714	A	C	0.83	0.991	0.97	1.012	-0.0092	0.011	85934	401577	11	46424714	11	46424714	*	rs6485682	M	46446264	rs6485682	A	C	0.8215	-0.0131	0.0023	1.2e-08	691715	46446264	46424714	11	46424714	11	46424714	*	M	-0.836364	-5.69565
11_46430713_G_A	rs17787739	11	46430713	G	A	-0.0087	0.991	0.947	1.037	0.0317	10	rs17787739	0.708	11	46430713	A	G	0.0317	0.991	0.947	1.037	-0.0087	0.0232	85934	401577	11	46430713	11	46430713	*	rs17787739	R	46452263	rs17787739	A	G	0.03052	0.0221	0.0051	1.4e-05	652873	46452263	46430713	11	46430713	11	46430713	*	R	-0.375	4.33333
11_46434794_C_T	rs2291487	11	46434794	C	T	0.008	1.008	0.986	1.03	0.1588	10	rs2291487	0.4718	11	46434794	T	C	0.1588	1.008	0.986	1.03	0.008	0.0111	85934	401577	11	46434794	11	46434794	*	rs2291487	Y	46456344	rs2291487	T	C	0.1759	0.0126	0.0022	8.2e-09	795071	46456344	46434794	11	46434794	11	46434794	*	Y	0.720721	5.72727
11_46438488_C_T	rs2864076	11	46438488	C	T	0.0087	1.009	0.987	1.031	0.1633	10	rs2864076	0.4302	11	46438488	T	C	0.1633	1.009	0.987	1.031	0.0087	0.011	85934	401577	11	46438488	11	46438488	*	rs2864076	Y	46460038	rs2864076	T	C	0.1786	0.013	0.0023	1.1e-08	692063	46460038	46438488	11	46438488	11	46438488	*	Y	0.790909	5.65217
11_46445278_A_C	rs2171668	11	46445278	A	C	0.0085	1.00806	0.987167	1.03093	0.1636	11	rs2171668	0.4398	11	46445278	A	C	0.8364	0.992	0.97	1.013	-0.0085	0.011	85934	401577	11	46445278	11	46445278	*	rs2171668	M	46466828	rs2171668	A	C	0.8215	-0.0131	0.0023	1.2e-08	691775	46466828	46445278	11	46445278	11	46445278	*	M	0.772727	-5.69565
11_46445542_C_G	rs2171667	11	46445542	C	G	0.0085	1.00806	0.987167	1.03093	0.1636	6	rs2171667	0.4365	11	46445542	C	G	0.8364	0.992	0.97	1.013	-0.0085	0.011	85934	401577	11	46445542	11	46445542	*	rs2171667	B	46467092	rs2171667	C	G	0.8216	-0.013	0.0023	1.2e-08	692058	46467092	46445542	11	46445542	11	46445542	*	B	0.772727	-5.65217
11_46448350_G_A	rs7951579	11	46448350	G	A	0.0095	1.01	0.988	1.032	0.1669	10	rs7951579	0.384	11	46448350	A	G	0.1669	1.01	0.988	1.032	0.0095	0.011	85934	401577	11	46448350	11	46448350	*	rs7951579	R	46469900	rs7951579	A	G	0.1803	0.013	0.0023	1.3e-08	691978	46469900	46448350	11	46448350	11	46448350	*	R	0.863636	5.65217
11_46449277_C_T	rs11038897	11	46449277	C	T	0.0102	1.01	0.989	1.032	0.1644	10	rs11038897	0.3518	11	46449277	T	C	0.1644	1.01	0.989	1.032	0.0102	0.011	85934	401577	11	46449277	11	46449277	*	rs11038897	Y	46470827	rs11038897	T	C	0.1789	0.013	0.0023	1.2e-08	692029	46470827	46449277	11	46449277	11	46449277	*	Y	0.927273	5.65217
11_46462704_C_T	rs7930103	11	46462704	C	T	0.0092	1.009	0.988	1.031	0.1602	10	rs7930103	0.4039	11	46462704	T	C	0.1602	1.009	0.988	1.031	0.0092	0.0111	85934	401577	11	46462704	11	46462704	*	rs7930103	Y	46484254	rs7930103	T	C	0.1763	0.0129	0.0023	2.4e-08	692079	46484254	46462704	11	46462704	11	46462704	*	Y	0.828829	5.6087
11_46463135_G_A	rs1472001	11	46463135	G	A	0.0094	1.009	0.988	1.032	0.1602	10	rs1472001	0.3963	11	46463135	A	G	0.1602	1.009	0.988	1.032	0.0094	0.0111	85934	401577	11	46463135	11	46463135	*	rs1472001	R	46484685	rs1472001	A	G	0.1763	0.0129	0.0023	1.9e-08	692079	46484685	46463135	11	46463135	11	46463135	*	R	0.846847	5.6087
11_46469609_G_A	rs12574250	11	46469609	G	A	0.0079	1.008	0.986	1.03	0.1588	10	rs12574250	0.4754	11	46469609	A	G	0.1588	1.008	0.986	1.03	0.0079	0.0111	85934	401577	11	46469609	11	46469609	*	rs12574250	R	46491159	rs12574250	A	G	0.1803	0.013	0.0023	1.7e-08	690638	46491159	46469609	11	46469609	11	46469609	*	R	0.711712	5.65217
11_46478324_C_T	rs7130141	11	46478324	C	T	0.0102	1.01	0.989	1.032	0.1646	10	rs7130141	0.3505	11	46478324	T	C	0.1646	1.01	0.989	1.032	0.0102	0.011	85934	401577	11	46478324	11	46478324	*	rs7130141	Y	46499874	rs7130141	T	C	0.1784	0.0129	0.0023	1.9e-08	691984	46499874	46478324	11	46478324	11	46478324	*	Y	0.927273	5.6087
11_46485335_C_T	rs17787804	11	46485335	C	T	0.0257	1.026	1.008	1.044	0.2974	10	rs17787804	0.004152	11	46485335	T	C	0.2974	1.026	1.008	1.044	0.0257	0.009	85934	401577	11	46485335	11	46485335	*	rs17787804	Y	46506885	rs17787804	T	C	0.3022	0.0084	0.0019	1.2e-05	689913	46506885	46485335	11	46485335	11	46485335	*	Y	2.85556	4.42105
11_46491699_C_T	rs7112229	11	46491699	C	T	0.0091	1.009	0.988	1.031	0.1603	10	rs7112229	0.4116	11	46491699	T	C	0.1603	1.009	0.988	1.031	0.0091	0.011	85934	401577	11	46491699	11	46491699	*	rs7112229	Y	46513249	rs7112229	T	C	0.1763	0.0129	0.0023	2.8e-08	691945	46513249	46491699	11	46491699	11	46491699	*	Y	0.827273	5.6087
11_46493454_C_G	rs12578042	11	46493454	C	G	0.0107	1.01112	0.98912	1.03306	0.1645	6	rs12578042	0.3284	11	46493454	C	G	0.8355	0.989	0.968	1.011	-0.0107	0.011	85934	401577	11	46493454	11	46493454	*	rs12578042	S	46515004	rs12578042	C	G	0.8216	-0.013	0.0023	1.2e-08	692008	46515004	46493454	11	46493454	11	46493454	*	S	0.972727	-5.65217
11_46494352_A_G	rs3802888	11	46494352	A	G	0.0102	1.0101	0.98912	1.03199	0.1648	11	rs3802888	0.3501	11	46494352	A	G	0.8352	0.99	0.969	1.011	-0.0102	0.011	85934	401577	11	46494352	11	46494352	*	rs3802888	R	46515902	rs3802888	A	G	0.8216	-0.013	0.0023	1.2e-08	691454	46515902	46494352	11	46494352	11	46494352	*	R	0.927273	-5.65217
11_46500756_A_C	rs7949282	11	46500756	A	C	0.0249	1.02564	1.00705	1.04275	0.2992	11	rs7949282	0.005305	11	46500756	A	C	0.7008	0.975	0.959	0.993	-0.0249	0.0089	85934	401577	11	46500756	11	46500756	*	rs7949282	M	46522306	rs7949282	A	C	0.6967	-0.0089	0.0019	3.4e-06	687155	46522306	46500756	11	46500756	11	46500756	*	M	2.79775	-4.68421
11_46502463_T_C	rs2902858	11	46502463	T	C	0.0083	1.00806	0.987167	1.02987	0.1634	11	rs2902858	0.4478	11	46502463	T	C	0.8366	0.992	0.971	1.013	-0.0083	0.011	85934	401577	11	46502463	11	46502463	*	rs2902858	Y	46524013	rs2902858	T	C	0.8212	-0.013	0.0023	1.3e-08	691780	46524013	46502463	11	46502463	11	46502463	*	Y	0.754545	-5.65217
11_46512996_A_G	rs3802890	11	46512996	A	G	0.025	1.02564	1.00806	1.04384	0.2995	11	rs3802890	0.0051	11	46512996	A	G	0.7005	0.975	0.958	0.992	-0.025	0.0089	85934	401577	11	46512996	11	46512996	*	rs3802890	R	46534546	rs3802890	A	G	0.6967	-0.0089	0.0019	3.3e-06	691158	46534546	46512996	11	46512996	11	46512996	*	R	2.80899	-4.68421
11_46514892_G_A	rs11038906	11	46514892	G	A	0.0096	1.01	0.988	1.032	0.1632	10	rs11038906	0.381	11	46514892	A	G	0.1632	1.01	0.988	1.032	0.0096	0.011	85934	401577	11	46514892	11	46514892	*	rs11038906	R	46536442	rs11038906	A	G	0.1785	0.0131	0.0023	1.1e-08	692326	46536442	46514892	11	46514892	11	46514892	*	R	0.872727	5.69565
11_46521974_C_T	rs11038910	11	46521974	C	T	0.0244	1.025	1.007	1.043	0.2995	10	rs11038910	0.006207	11	46521974	T	C	0.2995	1.025	1.007	1.043	0.0244	0.0089	85934	401577	11	46521974	11	46521974	*	rs11038910	Y	46543524	rs11038910	T	C	0.3034	0.0089	0.0019	2.8e-06	691000	46543524	46521974	11	46521974	11	46521974	*	Y	2.74157	4.68421
11_46530368_C_T	rs10160701	11	46530368	C	T	0.0106	1.011	0.989	1.033	0.1644	10	rs10160701	0.3356	11	46530368	T	C	0.1644	1.011	0.989	1.033	0.0106	0.011	85934	401577	11	46530368	11	46530368	*	rs10160701	Y	46551918	rs10160701	T	C	0.1788	0.0136	0.0022	6e-10	795250	46551918	46530368	11	46530368	11	46530368	*	Y	0.963636	6.18182
11_46538180_T_C	rs11038913	11	46538180	T	C	0.0224	1.02249	0.996016	1.04932	0.1084	11	rs11038913	0.09253	11	46538180	T	C	0.8916	0.978	0.953	1.004	-0.0224	0.0133	85934	401577	11	46538180	11	46538180	*	rs11038913	Y	46559730	rs11038913	T	C	0.8937	0.014	0.0028	4.8e-07	766423	46559730	46538180	11	46538180	11	46538180	*	Y	1.68421	5
11_46539130_C_T	rs11819869	11	46539130	C	T	0.0107	1.011	0.989	1.033	0.1645	10	rs11819869	0.3281	11	46539130	T	C	0.1645	1.011	0.989	1.033	0.0107	0.011	85934	401577	11	46539130	11	46539130	*	rs11819869	Y	46560680	rs11819869	T	C	0.1807	0.0132	0.0023	7e-09	692254	46560680	46539130	11	46539130	11	46539130	*	Y	0.972727	5.73913
11_46539751_C_T	rs11038914	11	46539751	C	T	0.0105	1.011	0.989	1.033	0.1642	10	rs11038914	0.3376	11	46539751	T	C	0.1642	1.011	0.989	1.033	0.0105	0.011	85934	401577	11	46539751	11	46539751	*	rs11038914	Y	46561301	rs11038914	T	C	0.1788	0.0132	0.0023	7.2e-09	692037	46561301	46539751	11	46539751	11	46539751	*	Y	0.954545	5.73913
11_46549309_A_G	rs7925678	11	46549309	A	G	0.0248	1.02459	1.00705	1.04275	0.2994	11	rs7925678	0.005554	11	46549309	A	G	0.7006	0.976	0.959	0.993	-0.0248	0.0089	85934	401577	11	46549309	11	46549309	*	rs7925678	R	46570859	rs7925678	A	G	0.6955	-0.009	0.0019	2.5e-06	690828	46570859	46549309	11	46549309	11	46549309	*	R	2.78652	-4.73684
11_46556850_A_G	rs12573978	11	46556850	A	G	0.01	1.0101	0.988142	1.03199	0.1602	11	rs12573978	0.3666	11	46556850	A	G	0.8398	0.99	0.969	1.012	-0.01	0.0111	85934	401577	11	46556850	11	46556850	*	rs12573978	R	46578400	rs12573978	A	G	0.8228	-0.0131	0.0023	1e-08	692328	46578400	46556850	11	46556850	11	46556850	*	R	0.900901	-5.69565
11_46560522_A_C	rs7127529	11	46560522	A	C	0.0093	1.00908	0.988142	1.03093	0.1635	11	rs7127529	0.3956	11	46560522	A	C	0.8365	0.991	0.97	1.012	-0.0093	0.011	85934	401577	11	46560522	11	46560522	*	rs7127529	M	46582072	rs7127529	A	C	0.8214	-0.0132	0.0023	6.7e-09	692385	46582072	46560522	11	46560522	11	46560522	*	M	0.845455	-5.73913
11_46575124_C_T	rs7481312	11	46575124	C	T	0.0096	1.01	0.988	1.032	0.1612	10	rs7481312	0.3838	11	46575124	T	C	0.1612	1.01	0.988	1.032	0.0096	0.011	85934	401577	11	46575124	11	46575124	*	rs7481312	Y	46596674	rs7481312	T	C	0.177	0.013	0.0023	1.3e-08	692395	46596674	46575124	11	46575124	11	46575124	*	Y	0.872727	5.65217
11_46600842_C_T	rs7125907	11	46600842	C	T	0.01	1.01	0.989	1.032	0.1605	10	rs7125907	0.3667	11	46600842	T	C	0.1605	1.01	0.989	1.032	0.01	0.011	85934	401577	11	46600842	11	46600842	*	rs7125907	Y	46622392	rs7125907	T	C	0.1772	0.0131	0.0023	1.2e-08	692355	46622392	46600842	11	46600842	11	46600842	*	Y	0.909091	5.69565
11_46618953_A_G	rs7484002	11	46618953	A	G	0.0098	1.0101	0.988142	1.03199	0.1612	11	rs7484002	0.3763	11	46618953	A	G	0.8388	0.99	0.969	1.012	-0.0098	0.011	85934	401577	11	46618953	11	46618953	*	rs7484002	R	46640503	rs7484002	A	G	0.823	-0.013	0.0023	1.4e-08	692504	46640503	46618953	11	46618953	11	46618953	*	R	0.890909	-5.65217
11_46622593_T_G	rs12292425	11	46622593	T	G	0.01	1.0101	0.988142	1.03199	0.1611	11	rs12292425	0.3627	11	46622593	T	G	0.8389	0.99	0.969	1.012	-0.01	0.011	85934	401577	11	46622593	11	46622593	*	rs12292425	K	46644143	rs12292425	T	G	0.823	-0.0129	0.0023	2.1e-08	692501	46644143	46622593	11	46622593	11	46622593	*	K	0.909091	-5.6087
11_46624480_A_C	rs7122039	11	46624480	A	C	0.0086	1.00908	0.987167	1.03093	0.1638	11	rs7122039	0.4327	11	46624480	A	C	0.8362	0.991	0.97	1.013	-0.0086	0.011	85934	401577	11	46624480	11	46624480	*	rs7122039	M	46646030	rs7122039	A	C	0.8176	-0.0132	0.0023	7.2e-09	692378	46646030	46624480	11	46624480	11	46624480	*	M	0.781818	-5.73913
11_46651794_C_T	rs7109698	11	46651794	C	T	0.0094	1.009	0.988	1.031	0.1635	10	rs7109698	0.3934	11	46651794	T	C	0.1635	1.009	0.988	1.031	0.0094	0.011	85934	401577	11	46651794	11	46651794	*	rs7109698	Y	46673344	rs7109698	T	C	0.1787	0.013	0.0023	1.3e-08	685168	46673344	46651794	11	46651794	11	46651794	*	Y	0.854545	5.65217
11_46654807_C_T	rs10769204	11	46654807	C	T	-0.0247	0.976	0.959	0.993	0.6976	10	rs10769204	0.005603	11	46654807	T	C	0.6976	0.976	0.959	0.993	-0.0247	0.0089	85934	401577	11	46654807	11	46654807	*	rs10769204	Y	46676357	rs10769204	T	C	0.6955	-0.009	0.0019	2.4e-06	690146	46676357	46654807	11	46654807	11	46654807	*	Y	-2.77528	-4.73684
11_46664710_G_A	rs10838610	11	46664710	G	A	-0.0251	0.975	0.958	0.992	0.6979	10	rs10838610	0.004965	11	46664710	A	G	0.6979	0.975	0.958	0.992	-0.0251	0.0089	85934	401577	11	46664710	11	46664710	*	rs10838610	R	46686260	rs10838610	A	G	0.6959	-0.009	0.0019	2.3e-06	691079	46686260	46664710	11	46664710	11	46664710	*	R	-2.82022	-4.73684
11_46677574_G_A	rs8914	11	46677574	G	A	0.0243	1.025	0.999	1.051	0.1095	10	rs8914	0.06354	11	46677574	A	G	0.1095	1.025	0.999	1.051	0.0243	0.0131	85934	401577	11	46677574	11	46677574	*	rs8914	R	46699124	rs8914	A	G	0.1065	-0.012	0.0027	1e-05	731293	46699124	46677574	11	46677574	11	46677574	*	R	1.85496	-4.44444
11_46680178_G_T	rs10838612	11	46680178	G	T	-0.007	0.993	0.967	1.02	0.1014	10	rs10838612	0.6081	11	46680178	T	G	0.1014	0.993	0.967	1.02	-0.007	0.0137	85934	401577	11	46680178	11	46680178	*	rs10838612	K	46701728	rs10838612	T	G	0.09939	-0.0117	0.0027	1.3e-05	795136	46701728	46680178	11	46680178	11	46680178	*	K	-0.510949	-4.33333
11_46680610_C_T	rs4752927	11	46680610	C	T	-0.0077	0.992	0.966	1.019	0.1013	10	rs4752927	0.5713	11	46680610	T	C	0.1013	0.992	0.966	1.019	-0.0077	0.0137	85934	401577	11	46680610	11	46680610	*	rs4752927	H	46702160	rs4752927	T	C	0.09892	-0.0121	0.0027	9.7e-06	740641	46702160	46680610	11	46680610	11	46680610	*	H	-0.562044	-4.48148
11_46681141_G_A	rs4319473	11	46681141	G	A	0.0081	1.008	0.986	1.031	0.1485	10	rs4319473	0.475	11	46681141	A	G	0.1485	1.008	0.986	1.031	0.0081	0.0114	85934	401577	11	46681141	11	46681141	*	rs4319473	R	46702691	rs4319473	A	G	0.1646	0.0135	0.0023	2.7e-09	794939	46702691	46681141	11	46681141	11	46681141	*	R	0.710526	5.86957
11_46682889_A_G	rs12574259	11	46682889	A	G	0.0079	1.00806	0.985222	1.03093	0.1487	11	rs12574259	0.488	11	46682889	A	G	0.8513	0.992	0.97	1.015	-0.0079	0.0114	85934	401577	11	46682889	11	46682889	*	rs12574259	R	46704439	rs12574259	A	G	0.8357	-0.0136	0.0025	5.7e-08	558874	46704439	46682889	11	46682889	11	46682889	*	R	0.692982	-5.44
11_46690228_A_C	rs10838613	11	46690228	A	C	-0.0105	0.98912	0.967118	1.01215	0.85	11	rs10838613	0.3616	11	46690228	A	C	0.15	1.011	0.988	1.034	0.0105	0.0115	85934	401577	11	46690228	11	46690228	*	rs10838613	M	46711778	rs10838613	A	C	0.1695	0.0142	0.0024	3.7e-09	688717	46711778	46690228	11	46690228	11	46690228	*	M	-0.913043	5.91667
11_46690304_A_G	rs7926389	11	46690304	A	G	0.0085	1.00806	0.986193	1.03093	0.1534	11	rs7926389	0.4494	11	46690304	A	G	0.8466	0.992	0.97	1.014	-0.0085	0.0113	85934	401577	11	46690304	11	46690304	*	rs7926389	R	46711854	rs7926389	A	G	0.8345	-0.0138	0.0024	6.1e-09	691764	46711854	46690304	11	46690304	11	46690304	*	R	0.752212	-5.75
11_46707402_G_C	rs11038973	11	46707402	G	C	0.0101	1.01	0.988	1.033	0.1501	5	rs11038973	0.3739	11	46707402	C	G	0.1501	1.01	0.988	1.033	0.0101	0.0113	85934	401577	11	46707402	11	46707402	*	rs11038973	S	46728952	rs11038973	C	G	0.165	0.0134	0.0023	4.4e-09	739697	46728952	46707402	11	46707402	11	46707402	*	S	0.893805	5.82609
11_46712834_C_T	rs11038977	11	46712834	C	T	-0.0103	0.99	0.966	1.014	0.1302	10	rs11038977	0.398	11	46712834	T	C	0.1302	0.99	0.966	1.014	-0.0103	0.0122	85934	401577	11	46712834	11	46712834	*	rs11038977	Y	46734384	rs11038977	T	C	0.1296	-0.0122	0.0024	2.3e-07	794843	46734384	46712834	11	46712834	11	46712834	*	Y	-0.844262	-5.08333
11_46719945_C_T	rs2070850	11	46719945	C	T	-0.0102	0.99	0.966	1.014	0.1298	10	rs2070850	0.4055	11	46719945	T	C	0.1298	0.99	0.966	1.014	-0.0102	0.0122	85934	401577	11	46719945	11	46719945	*	rs2070850	Y	46741495	rs2070850	T	C	0.1293	-0.0124	0.0024	1.4e-07	795282	46741495	46719945	11	46719945	11	46719945	*	Y	-0.836066	-5.16667
11_46720358_C_A	rs3136433	11	46720358	C	A	0.0292	1.03	1	1.06	0.0821	10	rs3136433	0.0472	11	46720358	A	C	0.0821	1.03	1	1.06	0.0292	0.0147	85934	401577	11	46720358	11	46720358	*	rs3136433	M	46741908	rs3136433	A	C	0.09208	0.0177	0.0029	1.4e-09	792796	46741908	46720358	11	46720358	11	46720358	*	M	1.98639	6.10345
11_46720699_T_C	rs3136434	11	46720699	T	C	0.0292	1.02987	1	1.05932	0.0822	11	rs3136434	0.04722	11	46720699	T	C	0.9178	0.971	0.944	1	-0.0292	0.0147	85934	401577	11	46720699	11	46720699	*	rs3136434	Y	46742249	rs3136434	T	C	0.90792	-0.0169	0.0031	3.8e-08	691708	46742249	46720699	11	46720699	11	46720699	*	Y	1.98639	-5.45161
11_46721585_T_C	rs3136439	11	46721585	T	C	0.0292	1.02987	1	1.05932	0.0822	11	rs3136439	0.04681	11	46721585	T	C	0.9178	0.971	0.944	1	-0.0292	0.0147	85934	401577	11	46721585	11	46721585	*	rs3136439	Y	46743135	rs3136439	T	C	0.90751	-0.0178	0.0029	1.2e-09	792841	46743135	46721585	11	46721585	11	46721585	*	Y	1.98639	-6.13793
11_46722807_G_A	rs3136446	11	46722807	G	A	0.0312	1.032	1.002	1.062	0.0813	10	rs3136446	0.03508	11	46722807	A	G	0.0813	1.032	1.002	1.062	0.0312	0.0148	85934	401577	11	46722807	11	46722807	*	rs3136446	R	46744357	rs3136446	A	G	0.09208	0.0179	0.0031	8.8e-09	689394	46744357	46722807	11	46722807	11	46722807	*	R	2.10811	5.77419
11_46723453_C_T	rs5896	11	46723453	C	T	-0.0097	0.99	0.967	1.014	0.13	10	rs5896	0.4252	11	46723453	T	C	0.13	0.99	0.967	1.014	-0.0097	0.0122	85934	401577	11	46723453	11	46723453	*	rs5896	Y	46745003	rs5896	T	C	0.13	-0.0122	0.0024	2.6e-07	792326	46745003	46723453	11	46723453	11	46723453	*	Y	-0.795082	-5.08333
11_46724708_G_C	rs3136457	11	46724708	G	C	-0.0104	0.99	0.966	1.014	0.1298	5	rs3136457	0.392	11	46724708	C	G	0.1298	0.99	0.966	1.014	-0.0104	0.0122	85934	401577	11	46724708	11	46724708	*	rs3136457	S	46746258	rs3136457	C	G	0.1286	-0.0123	0.0024	1.8e-07	795112	46746258	46724708	11	46724708	11	46724708	*	S	-0.852459	-5.125
11_46725515_C_G	rs3136460	11	46725515	C	G	-0.0105	0.98912	0.966184	1.01317	0.1298	6	rs3136460	0.3917	11	46725515	C	G	0.8702	1.011	0.987	1.035	0.0105	0.0122	85934	401577	11	46725515	11	46725515	*	rs3136460	B	46747065	rs3136460	C	G	0.8714	0.0123	0.0024	1.9e-07	795312	46747065	46725515	11	46725515	11	46725515	*	B	-0.860656	5.125
11_46728098_G_A	rs5898	11	46728098	G	A	0.0296	1.03	1.001	1.06	0.0822	10	rs5898	0.04366	11	46728098	A	G	0.0822	1.03	1.001	1.06	0.0296	0.0147	85934	401577	11	46728098	11	46728098	*	rs5898	R	46749648	rs5898	A	G	0.09261	0.0176	0.0029	1.6e-09	792799	46749648	46728098	11	46728098	11	46728098	*	R	2.01361	6.06897
11_46736833_C_T	rs3136500	11	46736833	C	T	0.0296	1.03	1.001	1.06	0.082	10	rs3136500	0.04407	11	46736833	T	C	0.082	1.03	1.001	1.06	0.0296	0.0147	85934	401577	11	46736833	11	46736833	*	rs3136500	Y	46758383	rs3136500	T	C	0.09179	0.0174	0.0029	2.4e-09	792913	46758383	46736833	11	46736833	11	46736833	*	Y	2.01361	6
11_46743099_C_T	rs4076557	11	46743099	C	T	-0.0135	0.987	0.963	1.011	0.1257	10	rs4076557	0.2758	11	46743099	T	C	0.1257	0.987	0.963	1.011	-0.0135	0.0124	85934	401577	11	46743099	11	46743099	*	rs4076557	Y	46764649	rs4076557	T	C	0.1234	-0.0121	0.0024	3.8e-07	794533	46764649	46743099	11	46743099	11	46743099	*	Y	-1.08871	-5.04167
11_46746491_A_G	rs11604876	11	46746491	A	G	-0.0144	0.985222	0.962464	1.0101	0.1258	11	rs11604876	0.2441	11	46746491	A	G	0.8742	1.015	0.99	1.039	0.0144	0.0124	85934	401577	11	46746491	11	46746491	*	rs11604876	R	46768041	rs11604876	A	G	0.8765	0.0121	0.0024	4.6e-07	794620	46768041	46746491	11	46746491	11	46746491	*	R	-1.16129	5.04167
11_46751804_T_C	rs4752932	11	46751804	T	C	-0.0142	0.986193	0.962464	1.0101	0.1259	11	rs4752932	0.2517	11	46751804	T	C	0.8741	1.014	0.99	1.039	0.0142	0.0124	85934	401577	11	46751804	11	46751804	*	rs4752932	Y	46773354	rs4752932	T	C	0.876	0.0122	0.0024	3.1e-07	794641	46773354	46751804	11	46751804	11	46751804	*	Y	-1.14516	5.08333
11_46754543_A_G	rs4500447	11	46754543	A	G	0.0267	1.02669	0.998004	1.05708	0.0851	11	rs4500447	0.06612	11	46754543	A	G	0.9149	0.974	0.946	1.002	-0.0267	0.0145	85934	401577	11	46754543	11	46754543	*	rs4500447	R	46776093	rs4500447	A	G	0.9078	-0.0164	0.0031	8.7e-08	685938	46776093	46754543	11	46754543	11	46754543	*	R	1.84138	-5.29032
11_46760168_A_T	rs10466476	11	46760168	A	T	0.0281	1.02881	0.999001	1.0582	0.0847	6	rs10466476	0.05367	11	46760168	A	T	0.9153	0.972	0.945	1.001	-0.0281	0.0146	85934	401577	11	46760168	11	46760168	*	rs10466476	W	46781718	rs10466476	A	T	0.90786	-0.0165	0.0031	6.5e-08	691869	46781718	46760168	11	46760168	11	46760168	*	W	1.92466	-5.32258
11_46760922_C_A	rs10466477	11	46760922	C	A	0.0275	1.028	0.999	1.058	0.0852	10	rs10466477	0.05843	11	46760922	A	C	0.0852	1.028	0.999	1.058	0.0275	0.0145	85934	401577	11	46760922	11	46760922	*	rs10466477	M	46782472	rs10466477	A	C	0.09232	0.0159	0.0029	3.4e-08	783934	46782472	46760922	11	46760922	11	46760922	*	M	1.89655	5.48276
11_46763147_A_C	rs7928445	11	46763147	A	C	0.0274	1.02775	0.999001	1.05708	0.0853	11	rs7928445	0.05897	11	46763147	A	C	0.9147	0.973	0.946	1.001	-0.0274	0.0145	85934	401577	11	46763147	11	46763147	*	rs7928445	M	46784697	rs7928445	A	C	0.90686	-0.0163	0.0029	1.2e-08	793144	46784697	46763147	11	46763147	11	46763147	*	M	1.88966	-5.62069
11_46765856_C_G	rs4453193	11	46765856	C	G	-0.0138	0.986193	0.962464	1.0101	0.1258	6	rs4453193	0.266	11	46765856	C	G	0.8742	1.014	0.99	1.039	0.0138	0.0124	85934	401577	11	46765856	11	46765856	*	rs4453193	S	46787406	rs4453193	C	G	0.8766	0.0121	0.0024	5.1e-07	776450	46787406	46765856	11	46765856	11	46765856	*	S	-1.1129	5.04167
11_46771145_A_T	rs11038987	11	46771145	A	T	0.0276	1.02775	0.999001	1.05708	0.0854	6	rs11038987	0.05711	11	46771145	A	T	0.9146	0.973	0.946	1.001	-0.0276	0.0145	85934	401577	11	46771145	11	46771145	*	rs11038987	W	46792695	rs11038987	A	T	0.9078	-0.0159	0.0029	3.8e-08	782564	46792695	46771145	11	46771145	11	46771145	*	W	1.90345	-5.48276
11_46782235_G_A	rs4752933	11	46782235	G	A	-0.0135	0.987	0.963	1.011	0.1258	10	rs4752933	0.2756	11	46782235	A	G	0.1258	0.987	0.963	1.011	-0.0135	0.0124	85934	401577	11	46782235	11	46782235	*	rs4752933	R	46803785	rs4752933	A	G	0.1234	-0.0124	0.0024	2.1e-07	788811	46803785	46782235	11	46782235	11	46782235	*	R	-1.08871	-5.16667
11_46783211_C_T	rs11038990	11	46783211	C	T	0.0238	1.024	0.998	1.051	0.1077	10	rs11038990	0.07351	11	46783211	T	C	0.1077	1.024	0.998	1.051	0.0238	0.0133	85934	401577	11	46783211	11	46783211	*	rs11038990	Y	46804761	rs11038990	T	C	0.1058	-0.0114	0.0031	0.00023	547179	46804761	46783211	11	46783211	11	46783211	*	Y	1.78947	-3.67742
11_46785003_C_T	rs11822959	11	46785003	C	T	0.0273	1.028	0.999	1.057	0.0854	10	rs11822959	0.06001	11	46785003	T	C	0.0854	1.028	0.999	1.057	0.0273	0.0145	85934	401577	11	46785003	11	46785003	*	rs11822959	Y	46806553	rs11822959	T	C	0.0922	0.0166	0.0031	5.6e-08	691926	46806553	46785003	11	46785003	11	46785003	*	Y	1.88276	5.35484
11_46787050_T_C	rs7105052	11	46787050	T	C	0.0284	1.02881	1	1.0582	0.0849	11	rs7105052	0.05089	11	46787050	T	C	0.9151	0.972	0.945	1	-0.0284	0.0145	85934	401577	11	46787050	11	46787050	*	rs7105052	Y	46808600	rs7105052	T	C	0.90786	-0.0166	0.0031	5.6e-08	691967	46808600	46787050	11	46787050	11	46787050	*	Y	1.95862	-5.35484
11_46799349_A_G	rs7118097	11	46799349	A	G	0.0285	1.02881	1	1.0582	0.0855	11	rs7118097	0.0499	11	46799349	A	G	0.9145	0.972	0.945	1	-0.0285	0.0145	85934	401577	11	46799349	11	46799349	*	rs7118097	R	46820899	rs7118097	A	G	0.90774	-0.0162	0.0029	1.8e-08	793256	46820899	46799349	11	46799349	11	46799349	*	R	1.96552	-5.58621
11_46799528_A_C	rs4752936	11	46799528	A	C	-0.0144	0.985222	0.962464	1.0101	0.1259	11	rs4752936	0.2463	11	46799528	A	C	0.8741	1.015	0.99	1.039	0.0144	0.0124	85934	401577	11	46799528	11	46799528	*	rs4752936	M	46821078	rs4752936	A	C	0.8766	0.0122	0.0024	3e-07	792228	46821078	46799528	11	46799528	11	46799528	*	M	-1.16129	5.08333
11_46806723_T_C	rs7111760	11	46806723	T	C	0.0285	1.02881	1	1.0582	0.0852	11	rs7111760	0.04962	11	46806723	T	C	0.9148	0.972	0.945	1	-0.0285	0.0145	85934	401577	11	46806723	11	46806723	*	rs7111760	Y	46828273	rs7111760	T	C	0.90774	-0.0161	0.0029	2.1e-08	787397	46828273	46806723	11	46806723	11	46806723	*	Y	1.96552	-5.55172
11_46807345_A_G	rs7129622	11	46807345	A	G	0.028	1.02881	1	1.0582	0.0855	11	rs7129622	0.05362	11	46807345	A	G	0.9145	0.972	0.945	1	-0.028	0.0145	85934	401577	11	46807345	11	46807345	*	rs7129622	R	46828895	rs7129622	A	G	0.90774	-0.0165	0.0029	8e-09	791463	46828895	46807345	11	46807345	11	46807345	*	R	1.93103	-5.68966
11_46807624_T_A	rs7115986	11	46807624	T	A	0.0278	1.028	0.999	1.058	0.0853	5	rs7115986	0.05544	11	46807624	A	T	0.0853	1.028	0.999	1.058	0.0278	0.0145	85934	401577	11	46807624	11	46807624	*	rs7115986	W	46829174	rs7115986	A	T	0.09226	0.0164	0.0029	1.1e-08	793309	46829174	46807624	11	46807624	11	46807624	*	W	1.91724	5.65517
11_46809297_G_A	rs7108147	11	46809297	G	A	0.0279	1.028	0.999	1.058	0.0852	10	rs7108147	0.05479	11	46809297	A	G	0.0852	1.028	0.999	1.058	0.0279	0.0145	85934	401577	11	46809297	11	46809297	*	rs7108147	R	46830847	rs7108147	A	G	0.09226	0.0163	0.0029	1.2e-08	793291	46830847	46809297	11	46809297	11	46809297	*	R	1.92414	5.62069
11_46815651_T_C	rs4128315	11	46815651	T	C	0.0286	1.02881	1	1.0582	0.0853	11	rs4128315	0.0491	11	46815651	T	C	0.9147	0.972	0.945	1	-0.0286	0.0145	85934	401577	11	46815651	11	46815651	*	rs4128315	Y	46837201	rs4128315	T	C	0.90768	-0.0162	0.0029	1.5e-08	793642	46837201	46815651	11	46815651	11	46815651	*	Y	1.97241	-5.58621
11_46821290_C_A	rs7106323	11	46821290	C	A	0.0269	1.027	0.998	1.057	0.0852	10	rs7106323	0.06399	11	46821290	A	C	0.0852	1.027	0.998	1.057	0.0269	0.0145	85934	401577	11	46821290	11	46821290	*	rs7106323	M	46842841	rs7106323	A	C	0.0922	0.0157	0.0029	5.9e-08	776326	46842841	46821290	11	46821290	11	46821290	*	M	1.85517	5.41379
11_46835728_T_C	rs11039002	11	46835728	T	C	-0.0121	0.988142	0.96432	1.01215	0.1291	11	rs11039002	0.3248	11	46835728	T	C	0.8709	1.012	0.988	1.037	0.0121	0.0123	85934	401577	11	46835728	11	46835728	*	rs11039002	Y	46857279	rs11039002	T	C	0.8764	0.0127	0.0024	9.6e-08	792406	46857279	46835728	11	46835728	11	46835728	*	Y	-0.98374	5.29167
11_46843154_T_C	rs11824327	11	46843154	T	C	0.0289	1.02881	1	1.05932	0.0853	11	rs11824327	0.04657	11	46843154	T	C	0.9147	0.972	0.944	1	-0.0289	0.0145	85934	401577	11	46843154	11	46843154	*	rs11824327	Y	46864705	rs11824327	T	C	0.90786	-0.0159	0.0029	2.7e-08	793395	46864705	46843154	11	46843154	11	46843154	*	Y	1.9931	-5.48276
11_46854382_G_A	rs6485700	11	46854382	G	A	-0.0283	0.972	0.945	1	0.9127	10	rs6485700	0.05107	11	46854382	A	G	0.9127	0.972	0.945	1	-0.0283	0.0145	85934	401577	11	46854382	11	46854382	*	rs6485700	R	46875933	rs6485700	A	G	0.90663	-0.0163	0.0029	1.2e-08	793707	46875933	46854382	11	46854382	11	46854382	*	R	-1.95172	-5.62069
11_46865833_T_C	rs16938534	11	46865833	T	C	0.0287	1.02881	1	1.05932	0.0853	11	rs16938534	0.04805	11	46865833	T	C	0.9147	0.972	0.944	1	-0.0287	0.0145	85934	401577	11	46865833	11	46865833	*	rs16938534	Y	46887384	rs16938534	T	C	0.90786	-0.0163	0.0029	1.7e-08	792792	46887384	46865833	11	46865833	11	46865833	*	Y	1.97931	-5.62069
11_46868646_G_A	rs2290883	11	46868646	G	A	-0.0128	0.987	0.964	1.012	0.1258	10	rs2290883	0.3006	11	46868646	A	G	0.1258	0.987	0.964	1.012	-0.0128	0.0124	85934	401577	11	46868646	11	46868646	*	rs2290883	R	46890197	rs2290883	A	G	0.1235	-0.0125	0.0024	1.5e-07	795137	46890197	46868646	11	46868646	11	46868646	*	R	-1.03226	-5.20833
11_46870350_C_T	rs7112060	11	46870350	C	T	0.0281	1.028	1	1.058	0.0853	10	rs7112060	0.05299	11	46870350	T	C	0.0853	1.028	1	1.058	0.0281	0.0145	85934	401577	11	46870350	11	46870350	*	rs7112060	Y	46891901	rs7112060	T	C	0.09214	0.0161	0.0029	2e-08	793657	46891901	46870350	11	46870350	11	46870350	*	Y	1.93793	5.55172
11_46875357_G_C	rs4752946	11	46875357	G	C	-0.0113	0.989	0.966	1.012	0.1373	5	rs4752946	0.3407	11	46875357	C	G	0.1373	0.989	0.966	1.012	-0.0113	0.0119	85934	401577	11	46875357	11	46875357	*	rs4752946	S	46896908	rs4752946	C	G	0.1336	-0.011	0.0023	2e-06	795522	46896908	46875357	11	46875357	11	46875357	*	S	-0.94958	-4.78261
11_46875895_G_A	rs2306033	11	46875895	G	A	-0.0125	0.988	0.964	1.012	0.1258	10	rs2306033	0.3133	11	46875895	A	G	0.1258	0.988	0.964	1.012	-0.0125	0.0124	85934	401577	11	46875895	11	46875895	*	rs2306033	R	46897446	rs2306033	A	G	0.1254	-0.0127	0.0024	1e-07	795270	46897446	46875895	11	46875895	11	46875895	*	R	-1.00806	-5.29167
11_46876241_C_G	rs7115038	11	46876241	C	G	-0.0278	0.972763	0.94518	1.001	0.9121	6	rs7115038	0.05522	11	46876241	C	G	0.0879	1.028	0.999	1.058	0.0278	0.0145	85934	401577	11	46876241	11	46876241	*	rs7115038	S	46897792	rs7115038	C	G	0.0922	0.0165	0.0029	9.4e-09	787920	46897792	46876241	11	46876241	11	46876241	*	S	-1.91724	5.68966
11_46876314_C_T	rs11039015	11	46876314	C	T	-0.0276	0.973	0.946	1.001	0.9122	10	rs11039015	0.05748	11	46876314	T	C	0.9122	0.973	0.946	1.001	-0.0276	0.0145	85934	401577	11	46876314	11	46876314	*	rs11039015	Y	46897865	rs11039015	T	C	0.9078	-0.0164	0.0029	1.1e-08	787944	46897865	46876314	11	46876314	11	46876314	*	Y	-1.90345	-5.65517
11_46879108_G_T	rs2306028	11	46879108	G	T	-0.0129	0.987	0.963	1.011	0.1257	10	rs2306028	0.2986	11	46879108	T	G	0.1257	0.987	0.963	1.011	-0.0129	0.0124	85934	401577	11	46879108	11	46879108	*	rs2306028	D	46900659	rs2306028	T	G	0.1234	-0.0127	0.0024	1.1e-07	795212	46900659	46879108	11	46879108	11	46879108	*	D	-1.04032	-5.29167
11_46879605_A_T	rs4752947	11	46879605	A	T	-0.0133	0.987167	0.963391	1.01112	0.1258	6	rs4752947	0.2856	11	46879605	A	T	0.8742	1.013	0.989	1.038	0.0133	0.0124	85934	401577	11	46879605	11	46879605	*	rs4752947	W	46901156	rs4752947	A	T	0.8766	0.0127	0.0024	1.2e-07	795270	46901156	46879605	11	46879605	11	46879605	*	W	-1.07258	5.29167
11_46880023_T_C	rs11825434	11	46880023	T	C	0.028	1.02881	1	1.0582	0.0854	11	rs11825434	0.05334	11	46880023	T	C	0.9146	0.972	0.945	1	-0.028	0.0145	85934	401577	11	46880023	11	46880023	*	rs11825434	Y	46901574	rs11825434	T	C	0.9078	-0.0172	0.0031	1.8e-08	692240	46901574	46880023	11	46880023	11	46880023	*	Y	1.93103	-5.54839
11_46886699_C_T	rs12281784	11	46886699	C	T	0.0267	1.027	0.998	1.057	0.0849	10	rs12281784	0.06671	11	46886699	T	C	0.0849	1.027	0.998	1.057	0.0267	0.0146	85934	401577	11	46886699	11	46886699	*	rs12281784	Y	46908250	rs12281784	T	C	0.09185	0.0171	0.0029	3.9e-09	791852	46908250	46886699	11	46886699	11	46886699	*	Y	1.82877	5.89655
11_46890153_C_T	rs2306036	11	46890153	C	T	0.0107	1.011	0.988	1.034	0.8484	10	rs2306036	0.3531	11	46890153	T	C	0.8484	1.011	0.988	1.034	0.0107	0.0115	85934	401577	11	46890153	11	46890153	*	rs2306036	Y	46911704	rs2306036	T	C	0.8556	0.0093	0.0025	0.00022	555679	46911704	46890153	11	46890153	11	46890153	*	Y	0.930435	3.72
11_46890230_G_C	rs2306037	11	46890230	G	C	-0.011	0.989	0.966	1.013	0.1365	5	rs2306037	0.3597	11	46890230	C	G	0.1365	0.989	0.966	1.013	-0.011	0.012	85934	401577	11	46890230	11	46890230	*	rs2306037	V	46911781	rs2306037	C	G	0.1344	-0.0117	0.0023	4e-07	791171	46911781	46890230	11	46890230	11	46890230	*	V	-0.916667	-5.08696
11_46896432_G_A	rs898604	11	46896432	G	A	0.0109	1.011	0.988	1.034	0.8484	10	rs898604	0.3468	11	46896432	A	G	0.8484	1.011	0.988	1.034	0.0109	0.0115	85934	401577	11	46896432	11	46896432	*	rs898604	R	46917983	rs898604	A	G	0.8551	0.0099	0.0023	1.9e-05	735890	46917983	46896432	11	46896432	11	46896432	*	R	0.947826	4.30435
11_46901617_C_T	rs11039024	11	46901617	C	T	-0.0105	0.99	0.967	1.013	0.1365	10	rs11039024	0.3834	11	46901617	T	C	0.1365	0.99	0.967	1.013	-0.0105	0.012	85934	401577	11	46901617	11	46901617	*	rs11039024	H	46923168	rs11039024	T	C	0.134	-0.0118	0.0023	4.4e-07	791198	46923168	46901617	11	46901617	11	46901617	*	H	-0.875	-5.13043
11_46906904_G_A	rs7128102	11	46906904	G	A	0.0281	1.028	0.999	1.058	0.085	10	rs7128102	0.05425	11	46906904	A	G	0.085	1.028	0.999	1.058	0.0281	0.0146	85934	401577	11	46906904	11	46906904	*	rs7128102	R	46928455	rs7128102	A	G	0.09179	0.0172	0.0029	2.3e-09	791881	46928455	46906904	11	46906904	11	46906904	*	R	1.92466	5.93103
11_46908226_G_A	rs7102325	11	46908226	G	A	0.0273	1.028	0.999	1.057	0.0862	10	rs7102325	0.06062	11	46908226	A	G	0.0862	1.028	0.999	1.057	0.0273	0.0145	85934	401577	11	46908226	11	46908226	*	rs7102325	R	46929777	rs7102325	A	G	0.09208	0.0178	0.0032	2.6e-08	565500	46929777	46908226	11	46908226	11	46908226	*	R	1.88276	5.5625
11_46912818_C_T	rs7120113	11	46912818	C	T	0.028	1.028	1	1.058	0.0866	10	rs7120113	0.05357	11	46912818	T	C	0.0866	1.028	1	1.058	0.028	0.0145	85934	401577	11	46912818	11	46912818	*	rs7120113	Y	46934369	rs7120113	T	C	0.09214	0.0172	0.0029	2.3e-09	788785	46934369	46912818	11	46912818	11	46912818	*	Y	1.93103	5.93103
11_46936748_G_T	rs17787930	11	46936748	G	T	0.0272	1.028	0.998	1.058	0.0824	10	rs17787930	0.06344	11	46936748	T	G	0.0824	1.028	0.998	1.058	0.0272	0.0147	85934	401577	11	46936748	11	46936748	*	rs17787930	N	46958299	rs17787930	T	G	0.09091	0.017	0.0029	6.1e-09	787153	46958299	46936748	11	46936748	11	46936748	*	N	1.85034	5.86207
11_46945257_G_A	rs2903517	11	46945257	G	A	0.0276	1.028	1.007	1.05	0.1777	10	rs2903517	0.009304	11	46945257	A	G	0.1777	1.028	1.007	1.05	0.0276	0.0106	85934	401577	11	46945257	11	46945257	*	rs2903517	R	46966808	rs2903517	A	G	0.2018	-0.0085	0.0022	0.0001	786502	46966808	46945257	11	46945257	11	46945257	*	R	2.60377	-3.86364
11_46945864_T_G	rs11039035	11	46945864	T	G	-0.0121	0.988142	0.965251	1.01112	0.1362	11	rs11039035	0.3136	11	46945864	T	G	0.8638	1.012	0.989	1.036	0.0121	0.012	85934	401577	11	46945864	11	46945864	*	rs11039035	B	46967415	rs11039035	T	G	0.8659	0.011	0.0023	1.8e-06	795076	46967415	46945864	11	46945864	11	46945864	*	B	-1.00833	4.78261
11_46947730_C_G	rs17790204	11	46947730	C	G	-0.0122	0.988142	0.965251	1.01112	0.1361	6	rs17790204	0.3083	11	46947730	C	G	0.8639	1.012	0.989	1.036	0.0122	0.012	85934	401577	11	46947730	11	46947730	*	rs17790204	S	46969281	rs17790204	C	G	0.8658	0.0107	0.0024	1.3e-05	692596	46969281	46947730	11	46947730	11	46947730	*	S	-1.01667	4.45833
11_46960095_A_G	rs6485716	11	46960095	A	G	0.0124	1.01215	0.98912	1.03627	0.8617	11	rs6485716	0.3007	11	46960095	A	G	0.1383	0.988	0.965	1.011	-0.0124	0.012	85934	401577	11	46960095	11	46960095	*	rs6485716	R	46981646	rs6485716	A	G	0.1342	-0.0109	0.0024	7.6e-06	692572	46981646	46960095	11	46960095	11	46960095	*	R	1.03333	-4.54167
11_46977396_T_A	rs4752817	11	46977396	T	A	0.0347	1.035	1.016	1.055	0.2412	5	rs4752817	0.0002473	11	46977396	A	T	0.2412	1.035	1.016	1.055	0.0347	0.0095	85934	401577	11	46977396	11	46977396	*	rs4752817	W	46998947	rs4752817	A	T	0.2405	-0.0089	0.002	5.6e-06	793858	46998947	46977396	11	46977396	11	46977396	*	W	3.65263	-4.45
11_46980357_C_G	rs7130812	11	46980357	C	G	-0.0293	0.970874	0.956023	0.986193	0.5339	6	rs7130812	0.0003197	11	46980357	C	G	0.4661	1.03	1.014	1.046	0.0293	0.0081	85934	401577	11	46980357	11	46980357	*	rs7130812	S	47001908	rs7130812	C	G	0.4662	-0.0064	0.0016	9e-05	794202	47001908	46980357	11	46980357	11	46980357	*	S	-3.61728	-4
11_46991890_G_A	rs7107703	11	46991890	G	A	0.0283	1.029	0.999	1.059	0.0824	10	rs7107703	0.05363	11	46991890	A	G	0.0824	1.029	0.999	1.059	0.0283	0.0147	85934	401577	11	46991890	11	46991890	*	rs7107703	R	47013441	rs7107703	A	G	0.09091	0.0165	0.0031	7.4e-08	686587	47013441	46991890	11	46991890	11	46991890	*	R	1.92517	5.32258
11_47016669_A_G	rs4494268	11	47016669	A	G	0.0131	1.01317	0.990099	1.03734	0.8621	11	rs4494268	0.2734	11	47016669	A	G	0.1379	0.987	0.964	1.01	-0.0131	0.012	85934	401577	11	47016669	11	47016669	*	rs4494268	R	47038220	rs4494268	A	G	0.1377	-0.011	0.0023	1.9e-06	795281	47038220	47016669	11	47016669	11	47016669	*	R	1.09167	-4.78261
11_47032897_A_G	rs7101470	11	47032897	A	G	0.027	1.02775	1.002	1.05374	0.1114	11	rs7101470	0.03652	11	47032897	A	G	0.8886	0.973	0.949	0.998	-0.027	0.0129	85934	401577	11	47032897	11	47032897	*	rs7101470	R	47054448	rs7101470	A	G	0.8927	0.0147	0.0026	2.1e-08	788178	47054448	47032897	11	47032897	11	47032897	*	R	2.09302	5.65385
11_47043521_G_A	rs10838651	11	47043521	G	A	0.0269	1.027	1.002	1.054	0.1113	10	rs10838651	0.03706	11	47043521	A	G	0.1113	1.027	1.002	1.054	0.0269	0.0129	85934	401577	11	47043521	11	47043521	*	rs10838651	R	47065072	rs10838651	A	G	0.1087	-0.0148	0.0026	1.9e-08	788707	47065072	47043521	11	47043521	11	47043521	*	R	2.08527	-5.69231
11_47105602_A_G	rs7117404	11	47105602	A	G	-0.0258	0.974659	0.952381	0.997009	0.1451	11	rs7117404	0.02531	11	47105602	A	G	0.8549	1.026	1.003	1.05	0.0258	0.0115	85934	401577	11	47105602	11	47105602	*	rs7117404	R	47127153	rs7117404	A	G	0.8537	-0.0121	0.0024	2.7e-07	792732	47127153	47105602	11	47105602	11	47105602	*	R	-2.24348	-5.04167
11_47137502_G_A	rs4752965	11	47137502	G	A	-0.0124	0.988	0.965	1.011	0.1364	10	rs4752965	0.2998	11	47137502	A	G	0.1364	0.988	0.965	1.011	-0.0124	0.012	85934	401577	11	47137502	11	47137502	*	rs4752965	R	47159053	rs4752965	A	G	0.1348	-0.0109	0.0023	2.5e-06	794256	47159053	47137502	11	47137502	11	47137502	*	R	-1.03333	-4.73913
11_47146703_A_G	rs1352307	11	47146703	A	G	0.0318	1.03199	1.00301	1.0627	0.0822	11	rs1352307	0.03037	11	47146703	A	G	0.9178	0.969	0.941	0.997	-0.0318	0.0147	85934	401577	11	47146703	11	47146703	*	rs1352307	R	47168254	rs1352307	A	G	0.90868	-0.0178	0.0029	1.3e-09	792573	47168254	47146703	11	47146703	11	47146703	*	R	2.16327	-6.13793
11_47147677_G_C	rs12574410	11	47147677	G	C	-0.0136	0.986	0.964	1.01	0.1372	5	rs12574410	0.2528	11	47147677	C	G	0.1372	0.986	0.964	1.01	-0.0136	0.0119	85934	401577	11	47147677	11	47147677	*	rs12574410	S	47169228	rs12574410	C	G	0.1352	-0.0106	0.0023	5.2e-06	794195	47169228	47147677	11	47147677	11	47147677	*	S	-1.14286	-4.6087
11_47153776_G_A	rs752849	11	47153776	G	A	0.0319	1.032	1.014	1.052	0.2451	10	rs752849	0.0006936	11	47153776	A	G	0.2451	1.032	1.014	1.052	0.0319	0.0094	85934	401577	11	47153776	11	47153776	*	rs752849	R	47175327	rs752849	A	G	0.2387	-0.009	0.0019	3e-06	794655	47175327	47153776	11	47153776	11	47153776	*	R	3.39362	-4.73684
11_47161375_G_A	rs3740694	11	47161375	G	A	0.0283	1.029	1.007	1.051	0.1716	10	rs3740694	0.008222	11	47161375	A	G	0.1716	1.029	1.007	1.051	0.0283	0.0107	85934	401577	11	47161375	11	47161375	*	rs3740694	R	47182926	rs3740694	A	G	0.1712	-0.0129	0.0022	7.3e-09	795411	47182926	47161375	11	47161375	11	47161375	*	R	2.64486	-5.86364
11_47163205_G_A	rs7130989	11	47163205	G	A	0.0334	1.034	1.015	1.053	0.241	10	rs7130989	0.00042	11	47163205	A	G	0.241	1.034	1.015	1.053	0.0334	0.0095	85934	401577	11	47163205	11	47163205	*	rs7130989	R	47184756	rs7130989	A	G	0.2386	-0.0089	0.0019	4.5e-06	793760	47184756	47163205	11	47163205	11	47163205	*	R	3.51579	-4.68421
11_47163420_C_T	rs10838663	11	47163420	C	T	-0.014	0.986	0.963	1.009	0.137	10	rs10838663	0.2413	11	47163420	T	C	0.137	0.986	0.963	1.009	-0.014	0.0119	85934	401577	11	47163420	11	47163420	*	rs10838663	Y	47184971	rs10838663	T	C	0.137	-0.0109	0.0023	2.9e-06	793986	47184971	47163420	11	47163420	11	47163420	*	Y	-1.17647	-4.73913
11_47164129_G_A	rs11039114	11	47164129	G	A	0.0331	1.034	1.015	1.053	0.2359	10	rs11039114	0.0005097	11	47164129	A	G	0.2359	1.034	1.015	1.053	0.0331	0.0095	85934	401577	11	47164129	11	47164129	*	rs11039114	R	47185680	rs11039114	A	G	0.2353	-0.0088	0.002	7.6e-06	790489	47185680	47164129	11	47164129	11	47164129	*	R	3.48421	-4.4
11_47166860_C_T	rs3740691	11	47166860	C	T	0.0233	1.024	1.006	1.041	0.3299	10	rs3740691	0.006766	11	47166860	T	C	0.3299	1.024	1.006	1.041	0.0233	0.0086	85934	401577	11	47166860	11	47166860	*	rs3740691	Y	47188411	rs3740691	T	C	0.329	-0.0068	0.0018	9.9e-05	794710	47188411	47166860	11	47166860	11	47166860	*	Y	2.7093	-3.77778
11_47181395_C_A	rs7925137	11	47181395	C	A	0.0321	1.033	1.014	1.052	0.2433	10	rs7925137	0.0006882	11	47181395	A	C	0.2433	1.033	1.014	1.052	0.0321	0.0095	85934	401577	11	47181395	11	47181395	*	rs7925137	M	47202946	rs7925137	A	C	0.2364	-0.0091	0.0019	2.3e-06	794672	47202946	47181395	11	47181395	11	47181395	*	M	3.37895	-4.78947
11_47207765_C_T	rs11039130	11	47207765	C	T	0.0278	1.028	1.011	1.046	0.304	10	rs11039130	0.00162	11	47207765	T	C	0.304	1.028	1.011	1.046	0.0278	0.0088	85934	401577	11	47207765	11	47207765	*	rs11039130	Y	47229316	rs11039130	T	C	0.3047	-0.0137	0.0018	3.8e-14	786479	47229316	47207765	11	47207765	11	47207765	*	Y	3.15909	-7.61111
11_47215808_C_T	rs4647709	11	47215808	C	T	0.0354	1.036	1.007	1.066	0.086	10	rs4647709	0.01389	11	47215808	T	C	0.086	1.036	1.007	1.066	0.0354	0.0144	85934	401577	11	47215808	11	47215808	*	rs4647709	Y	47237359	rs4647709	T	C	0.09401	0.018	0.0029	3.7e-10	790850	47237359	47215808	11	47215808	11	47215808	*	Y	2.45833	6.2069
11_47222114_G_C	rs1685404	11	47222114	G	C	-0.045	0.956	0.94	0.972	0.3202	5	rs1685404	2.401e-07	11	47222114	C	G	0.3202	0.956	0.94	0.972	-0.045	0.0087	85934	401577	11	47222114	11	47222114	*	rs1685404	S	47243665	rs1685404	C	G	0.3244	0.0133	0.0018	6.3e-14	781674	47243665	47222114	11	47222114	11	47222114	*	S	-5.17241	7.38889
11_47224252_A_G	rs7395496	11	47224252	A	G	0.0132	1.01317	0.99108	1.03627	0.8452	11	rs7395496	0.2473	11	47224252	A	G	0.1548	0.987	0.965	1.009	-0.0132	0.0114	85934	401577	11	47224252	11	47224252	*	rs7395496	R	47245803	rs7395496	A	G	0.152	-0.013	0.0024	3.4e-08	691281	47245803	47224252	11	47224252	11	47224252	*	R	1.15789	-5.41667
11_47224846_G_A	rs7395581	11	47224846	G	A	0.0118	1.012	0.994	1.03	0.7074	10	rs7395581	0.1891	11	47224846	A	G	0.7074	1.012	0.994	1.03	0.0118	0.009	85934	401577	11	47224846	11	47224846	*	rs7395581	R	47246397	rs7395581	A	G	0.7045	0.0094	0.0019	6e-07	688930	47246397	47224846	11	47224846	11	47224846	*	R	1.31111	4.94737
11_47226009_A_C	rs2633080	11	47226009	A	C	0.0143	1.0142	0.992063	1.03734	0.8453	11	rs2633080	0.2106	11	47226009	A	C	0.1547	0.986	0.964	1.008	-0.0143	0.0114	85934	401577	11	47226009	11	47226009	*	rs2633080	M	47247560	rs2633080	A	C	0.1512	-0.0132	0.0026	2.8e-07	528155	47247560	47226009	11	47226009	11	47226009	*	M	1.25439	-5.07692
11_47227743_G_A	rs2957873	11	47227743	G	A	0.005	1.005	0.985	1.026	0.8093	10	rs2957873	0.6351	11	47227743	A	G	0.8093	1.005	0.985	1.026	0.005	0.0105	85934	401577	11	47227743	11	47227743	*	rs2957873	R	47249294	rs2957873	A	G	0.8122	0.0128	0.0021	6.5e-10	794141	47249294	47227743	11	47227743	11	47227743	*	R	0.47619	6.09524
11_47229648_G_A	rs830085	11	47229648	G	A	0.0123	1.012	0.995	1.03	0.7068	10	rs830085	0.1718	11	47229648	A	G	0.7068	1.012	0.995	1.03	0.0123	0.009	85934	401577	11	47229648	11	47229648	*	rs830085	R	47251199	rs830085	A	G	0.704	0.0105	0.0018	3.6e-09	792407	47251199	47229648	11	47229648	11	47229648	*	R	1.36667	5.83333
11_47230101_T_C	rs830084	11	47230101	T	C	0.015	1.01523	0.993049	1.03842	0.845	11	rs830084	0.1878	11	47230101	T	C	0.155	0.985	0.963	1.007	-0.015	0.0114	85934	401577	11	47230101	11	47230101	*	rs830084	Y	47251652	rs830084	T	C	0.1513	-0.0126	0.0024	8.7e-08	691570	47251652	47230101	11	47230101	11	47230101	*	Y	1.31579	-5.25
11_47233766_G_A	rs3781619	11	47233766	G	A	-0.0141	0.986	0.964	1.008	0.1512	10	rs3781619	0.2172	11	47233766	A	G	0.1512	0.986	0.964	1.008	-0.0141	0.0114	85934	401577	11	47233766	11	47233766	*	rs3781619	R	47255317	rs3781619	A	G	0.1507	-0.0128	0.0022	9e-09	795503	47255317	47233766	11	47233766	11	47233766	*	R	-1.23684	-5.81818
11_47235157_C_T	rs2306353	11	47235157	C	T	-0.0133	0.987	0.965	1.009	0.1519	10	rs2306353	0.2455	11	47235157	T	C	0.1519	0.987	0.965	1.009	-0.0133	0.0114	85934	401577	11	47235157	11	47235157	*	rs2306353	Y	47256708	rs2306353	T	C	0.1505	-0.0121	0.0023	1.2e-07	748888	47256708	47235157	11	47235157	11	47235157	*	Y	-1.16667	-5.26087
11_47237302_C_T	rs3824866	11	47237302	C	T	-0.0144	0.986	0.964	1.008	0.1512	10	rs3824866	0.2087	11	47237302	T	C	0.1512	0.986	0.964	1.008	-0.0144	0.0114	85934	401577	11	47237302	11	47237302	*	rs3824866	Y	47258853	rs3824866	T	C	0.1498	-0.0122	0.0022	4.1e-08	794602	47258853	47237302	11	47237302	11	47237302	*	Y	-1.26316	-5.54545
11_47238117_T_C	rs326222	11	47238117	T	C	0.0121	1.01215	0.994036	1.02987	0.7063	11	rs326222	0.1779	11	47238117	T	C	0.2937	0.988	0.971	1.006	-0.0121	0.009	85934	401577	11	47238117	11	47238117	*	rs326222	Y	47259668	rs326222	T	C	0.2961	-0.0102	0.0018	9.7e-09	794273	47259668	47238117	11	47238117	11	47238117	*	Y	1.34444	-5.66667
11_47238721_T_C	rs2013867	11	47238721	T	C	-0.0118	0.988142	0.970874	1.00604	0.2913	11	rs2013867	0.1875	11	47238721	T	C	0.7087	1.012	0.994	1.03	0.0118	0.009	85934	401577	11	47238721	11	47238721	*	rs2013867	Y	47260272	rs2013867	T	C	0.7043	0.01	0.0018	1.5e-08	794046	47260272	47238721	11	47238721	11	47238721	*	Y	-1.31111	5.55556
11_47238768_A_G	rs901746	11	47238768	A	G	-0.0117	0.988142	0.970874	1.00604	0.2916	11	rs901746	0.1931	11	47238768	A	G	0.7084	1.012	0.994	1.03	0.0117	0.009	85934	401577	11	47238768	11	47238768	*	rs901746	R	47260319	rs901746	A	G	0.7042	0.01	0.0018	1.5e-08	794305	47260319	47238768	11	47238768	11	47238768	*	R	-1.3	5.55556
11_47239709_G_A	rs11988	11	47239709	G	A	0.0469	1.048	1.031	1.065	0.3915	10	rs11988	1.524e-08	11	47239709	A	G	0.3915	1.048	1.031	1.065	0.0469	0.0083	85934	401577	11	47239709	11	47239709	*	rs11988	R	47261260	rs11988	A	G	0.3858	-0.0049	0.0017	0.0035	792202	47261260	47239709	11	47239709	11	47239709	*	R	5.6506	-2.88235
11_47244989_G_T	rs2242262	11	47244989	G	T	-0.0135	0.987	0.965	1.009	0.1516	10	rs2242262	0.2384	11	47244989	T	G	0.1516	0.987	0.965	1.009	-0.0135	0.0114	85934	401577	11	47244989	11	47244989	*	rs2242262	D	47266540	rs2242262	T	G	0.1498	-0.0126	0.0022	1.5e-08	794854	47266540	47244989	11	47244989	11	47244989	*	D	-1.18421	-5.72727
11_47245257_T_G	rs2242261	11	47245257	T	G	-0.0134	0.987167	0.965251	1.00908	0.1516	11	rs2242261	0.2397	11	47245257	T	G	0.8484	1.013	0.991	1.036	0.0134	0.0114	85934	401577	11	47245257	11	47245257	*	rs2242261	D	47266808	rs2242261	T	G	0.8495	0.013	0.0023	1.3e-08	740573	47266808	47245257	11	47245257	11	47245257	*	D	-1.17544	5.65217
11_47247608_T_C	rs4752973	11	47247608	T	C	-0.0047	0.995025	0.974659	1.01626	0.1877	11	rs4752973	0.6555	11	47247608	T	C	0.8123	1.005	0.984	1.026	0.0047	0.0105	85934	401577	11	47247608	11	47247608	*	rs4752973	Y	47269159	rs4752973	T	C	0.8143	0.0129	0.002	3e-10	795142	47269159	47247608	11	47247608	11	47247608	*	Y	-0.447619	6.45
11_47248385_C_T	rs7118396	11	47248385	C	T	-0.0146	0.986	0.964	1.008	0.1511	10	rs7118396	0.2029	11	47248385	T	C	0.1511	0.986	0.964	1.008	-0.0146	0.0114	85934	401577	11	47248385	11	47248385	*	rs7118396	Y	47269936	rs7118396	T	C	0.1498	-0.0124	0.0022	2.6e-08	795239	47269936	47248385	11	47248385	11	47248385	*	Y	-1.2807	-5.63636
11_47248704_C_T	rs2167079	11	47248704	C	T	-0.0125	0.988	0.97	1.005	0.2907	10	rs2167079	0.1638	11	47248704	T	C	0.2907	0.988	0.97	1.005	-0.0125	0.009	85934	401577	11	47248704	11	47248704	*	rs2167079	Y	47270255	rs2167079	T	C	0.2956	-0.0103	0.0018	1.3e-08	745861	47270255	47248704	11	47248704	11	47248704	*	Y	-1.38889	-5.72222
11_47253513_G_A	rs10838681	11	47253513	G	A	-0.019	0.981	0.963	0.999	0.2541	10	rs10838681	0.04212	11	47253513	A	G	0.2541	0.981	0.963	0.999	-0.019	0.0094	85934	401577	11	47253513	11	47253513	*	rs10838681	R	47275064	rs10838681	A	G	0.2594	-0.0095	0.0018	2.4e-07	795531	47275064	47253513	11	47253513	11	47253513	*	R	-2.02128	-5.27778
11_47255124_A_G	rs11039149	11	47255124	A	G	0.0423	1.04275	1.02564	1.06157	0.2896	11	rs11039149	2.109e-06	11	47255124	A	G	0.7104	0.959	0.942	0.975	-0.0423	0.0089	85934	401577	11	47255124	11	47255124	*	rs11039149	R	47276675	rs11039149	A	G	0.7235	0.0134	0.0019	3.2e-12	692102	47276675	47255124	11	47255124	11	47255124	*	R	4.75281	7.05263
11_47257366_C_T	rs3758673	11	47257366	C	T	-0.0129	0.987	0.97	1.005	0.2903	10	rs3758673	0.1502	11	47257366	T	C	0.2903	0.987	0.97	1.005	-0.0129	0.009	85934	401577	11	47257366	11	47257366	*	rs3758673	B	47278917	rs3758673	T	C	0.2955	-0.0102	0.0018	1.9e-08	741218	47278917	47257366	11	47257366	11	47257366	*	B	-1.43333	-5.66667
11_47259211_G_A	rs11039155	11	47259211	G	A	-0.0144	0.986	0.963	1.009	0.143	10	rs11039155	0.218	11	47259211	A	G	0.143	0.986	0.963	1.009	-0.0144	0.0117	85934	401577	11	47259211	11	47259211	*	rs11039155	R	47280762	rs11039155	A	G	0.1346	-0.0128	0.0025	4.3e-07	569385	47280762	47259211	11	47259211	11	47259211	*	R	-1.23077	-5.12
11_47260473_C_T	rs2279238	11	47260473	C	T	-0.0142	0.986	0.964	1.008	0.1511	10	rs2279238	0.2139	11	47260473	T	C	0.1511	0.986	0.964	1.008	-0.0142	0.0114	85934	401577	11	47260473	11	47260473	*	rs2279238	Y	47282024	rs2279238	T	C	0.1512	-0.0126	0.0022	1.4e-08	795543	47282024	47260473	11	47260473	11	47260473	*	Y	-1.24561	-5.72727
11_47264739_T_C	rs7120118	11	47264739	T	C	-0.013	0.987167	0.969932	1.00503	0.2906	11	rs7120118	0.1459	11	47264739	T	C	0.7094	1.013	0.995	1.031	0.013	0.009	85934	401577	11	47264739	11	47264739	*	rs7120118	Y	47286290	rs7120118	T	C	0.7034	0.0102	0.0018	9.2e-09	795570	47286290	47264739	11	47264739	11	47264739	*	Y	-1.44444	5.66667
11_47269433_T_G	rs1449627	11	47269433	T	G	-0.0124	0.988142	0.970874	1.00503	0.3064	11	rs1449627	0.1617	11	47269433	T	G	0.6936	1.012	0.995	1.03	0.0124	0.0088	85934	401577	11	47269433	11	47269433	*	rs1449627	K	47290984	rs1449627	T	G	0.6866	0.0103	0.0017	3.5e-09	795224	47290984	47269433	11	47269433	11	47269433	*	K	-1.40909	6.05882
11_47271906_C_T	rs7114704	11	47271906	C	T	-0.0112	0.989	0.955	1.024	0.0557	10	rs7114704	0.5289	11	47271906	T	C	0.0557	0.989	0.955	1.024	-0.0112	0.0178	85934	401577	11	47271906	11	47271906	*	rs7114704	Y	47293457	rs7114704	T	C	0.05689	0.0243	0.0036	1.4e-11	765819	47293457	47271906	11	47271906	11	47271906	*	Y	-0.629213	6.75
11_47272248_G_C	rs10501320	11	47272248	G	C	0.0412	1.042	1.024	1.061	0.2744	5	rs10501320	5.471e-06	11	47272248	C	G	0.2744	1.042	1.024	1.061	0.0412	0.0091	85934	401577	11	47272248	11	47272248	*	rs10501320	S	47293799	rs10501320	C	G	0.265	-0.0131	0.002	2.4e-11	691949	47293799	47272248	11	47272248	11	47272248	*	S	4.52747	-6.55
11_47273075_T_C	rs10501321	11	47273075	T	C	-0.0116	0.988142	0.971817	1.00604	0.3073	11	rs10501321	0.1911	11	47273075	T	C	0.6927	1.012	0.994	1.029	0.0116	0.0088	85934	401577	11	47273075	11	47273075	*	rs10501321	Y	47294626	rs10501321	T	C	0.6869	0.0105	0.0017	2.3e-09	794802	47294626	47273075	11	47273075	11	47273075	*	Y	-1.31818	6.17647
11_47276650_C_T	rs2291119	11	47276650	C	T	-0.0429	0.958	0.941	0.975	0.2992	10	rs2291119	1.255e-06	11	47276650	T	C	0.2992	0.958	0.941	0.975	-0.0429	0.0089	85934	401577	11	47276650	11	47276650	*	rs2291119	Y	47298201	rs2291119	T	C	0.2998	0.0166	0.0018	3.5e-20	795129	47298201	47276650	11	47276650	11	47276650	*	Y	-4.82022	9.22222
11_47276809_G_A	rs326214	11	47276809	G	A	0.0113	1.011	0.994	1.029	0.6904	10	rs326214	0.1989	11	47276809	A	G	0.6904	1.011	0.994	1.029	0.0113	0.0088	85934	401577	11	47276809	11	47276809	*	rs326214	R	47298360	rs326214	A	G	0.6863	0.0106	0.0018	3e-09	741243	47298360	47276809	11	47276809	11	47276809	*	R	1.28409	5.88889
11_47278878_T_C	rs4752977	11	47278878	T	C	-0.0132	0.987167	0.966184	1.00806	0.1679	11	rs4752977	0.2287	11	47278878	T	C	0.8321	1.013	0.992	1.035	0.0132	0.011	85934	401577	11	47278878	11	47278878	*	rs4752977	Y	47300429	rs4752977	T	C	0.8328	0.012	0.0021	1.6e-08	795277	47300429	47278878	11	47278878	11	47278878	*	Y	-1.2	5.71429
11_47281182_C_T	rs11606683	11	47281182	C	T	0.0476	1.049	1.032	1.066	0.391	10	rs11606683	9.83e-09	11	47281182	T	C	0.391	1.049	1.032	1.066	0.0476	0.0083	85934	401577	11	47281182	11	47281182	*	rs11606683	Y	47302733	rs11606683	T	C	0.3861	-0.0053	0.0018	0.0029	691992	47302733	47281182	11	47281182	11	47281182	*	Y	5.73494	-2.94444
11_47281724_T_C	rs326217	11	47281724	T	C	-0.042	0.958773	0.942507	0.97561	0.3021	11	rs326217	1.856e-06	11	47281724	T	C	0.6979	1.043	1.025	1.061	0.042	0.0088	85934	401577	11	47281724	11	47281724	*	rs326217	Y	47303275	rs326217	T	C	0.699	-0.0166	0.0018	1.1e-20	795571	47303275	47281724	11	47281724	11	47281724	*	Y	-4.77273	-9.22222
11_47284118_T_G	rs3816725	11	47284118	T	G	-0.0128	0.987167	0.969932	1.00402	0.3067	11	rs3816725	0.1489	11	47284118	T	G	0.6933	1.013	0.996	1.031	0.0128	0.0088	85934	401577	11	47284118	11	47284118	*	rs3816725	K	47305669	rs3816725	T	G	0.6882	0.0102	0.0017	4.9e-09	795255	47305669	47284118	11	47284118	11	47284118	*	K	-1.45455	6
11_47285034_G_A	rs1051006	11	47285034	G	A	-0.0142	0.986	0.965	1.007	0.1671	10	rs1051006	0.1966	11	47285034	A	G	0.1671	0.986	0.965	1.007	-0.0142	0.011	85934	401577	11	47285034	11	47285034	*	rs1051006	R	47306585	rs1051006	A	G	0.1672	-0.012	0.0021	1.5e-08	795571	47306585	47285034	11	47285034	11	47285034	*	R	-1.29091	-5.71429
11_47289816_G_T	rs10838686	11	47289816	G	T	-0.0152	0.985	0.964	1.006	0.167	10	rs10838686	0.1677	11	47289816	T	G	0.167	0.985	0.964	1.006	-0.0152	0.011	85934	401577	11	47289816	11	47289816	*	rs10838686	B	47311367	rs10838686	T	G	0.1672	-0.012	0.0022	4.8e-08	732935	47311367	47289816	11	47289816	11	47289816	*	B	-1.38182	-5.45455
11_47291138_A_G	rs11039165	11	47291138	A	G	0.0436	1.04493	1.02669	1.0627	0.2821	11	rs11039165	1.278e-06	11	47291138	A	G	0.7179	0.957	0.941	0.974	-0.0436	0.009	85934	401577	11	47291138	11	47291138	*	rs11039165	R	47312689	rs11039165	A	G	0.7304	0.0129	0.0019	3.7e-11	691649	47312689	47291138	11	47291138	11	47291138	*	R	4.84444	6.78947
11_47291341_T_G	rs10838687	11	47291341	T	G	-0.0051	0.995025	0.97561	1.01523	0.2041	11	rs10838687	0.6119	11	47291341	T	G	0.7959	1.005	0.985	1.025	0.0051	0.0101	85934	401577	11	47291341	11	47291341	*	rs10838687	K	47312892	rs10838687	T	G	0.7962	0.0123	0.002	5.6e-10	788782	47312892	47291341	11	47291341	11	47291341	*	K	-0.50495	6.15
11_47293723_T_A	rs7124955	11	47293723	T	A	-0.0119	0.988	0.971	1.005	0.3074	5	rs7124955	0.1777	11	47293723	A	T	0.3074	0.988	0.971	1.005	-0.0119	0.0088	85934	401577	11	47293723	11	47293723	*	rs7124955	W	47315274	rs7124955	A	T	0.3131	-0.0104	0.0017	2.3e-09	795226	47315274	47293723	11	47293723	11	47293723	*	W	-1.35227	-6.11765
11_47295140_A_C	rs11039166	11	47295140	A	C	-0.0129	0.987167	0.969932	1.00402	0.3063	11	rs11039166	0.1447	11	47295140	A	C	0.6937	1.013	0.996	1.031	0.0129	0.0088	85934	401577	11	47295140	11	47295140	*	rs11039166	M	47316691	rs11039166	A	C	0.6871	0.0095	0.0018	2.5e-07	692332	47316691	47295140	11	47295140	11	47295140	*	M	-1.46591	5.27778
11_47296606_T_C	rs749067	11	47296606	T	C	0.0477	1.04932	1.03199	1.0661	0.3918	11	rs749067	8.649e-09	11	47296606	T	C	0.6082	0.953	0.938	0.969	-0.0477	0.0083	85934	401577	11	47296606	11	47296606	*	rs749067	Y	47318157	rs749067	T	C	0.6132	0.005	0.0017	0.003	795269	47318157	47296606	11	47296606	11	47296606	*	Y	5.74699	2.94118
11_47303115_T_A	rs4752824	11	47303115	T	A	-0.0129	0.987	0.97	1.004	0.3063	5	rs4752824	0.1437	11	47303115	A	T	0.3063	0.987	0.97	1.004	-0.0129	0.0088	85934	401577	11	47303115	11	47303115	*	rs4752824	W	47324666	rs4752824	A	T	0.3129	-0.0088	0.002	9.4e-06	536382	47324666	47303115	11	47303115	11	47303115	*	W	-1.46591	-4.4
11_47305666_G_A	rs1375688	11	47305666	G	A	-0.0128	0.987	0.97	1.004	0.3063	10	rs1375688	0.1486	11	47305666	A	G	0.3063	0.987	0.97	1.004	-0.0128	0.0088	85934	401577	11	47305666	11	47305666	*	rs1375688	R	47327217	rs1375688	A	G	0.3132	-0.0103	0.0017	3.5e-09	795219	47327217	47305666	11	47305666	11	47305666	*	R	-1.45455	-6.05882
11_47312973_G_A	rs10838689	11	47312973	G	A	-0.0162	0.984	0.963	1.005	0.1673	10	rs10838689	0.1406	11	47312973	A	G	0.1673	0.984	0.963	1.005	-0.0162	0.011	85934	401577	11	47312973	11	47312973	*	rs10838689	R	47334524	rs10838689	A	G	0.1674	-0.0117	0.0021	3.4e-08	795181	47334524	47312973	11	47312973	11	47312973	*	R	-1.47273	-5.57143
11_47314769_A_T	rs7944584	11	47314769	A	T	0.0435	1.04493	1.02669	1.0627	0.2891	6	rs7944584	1.15e-06	11	47314769	A	T	0.7109	0.957	0.941	0.974	-0.0435	0.0089	85934	401577	11	47314769	11	47314769	*	rs7944584	W	47336320	rs7944584	A	T	0.7239	0.013	0.0018	1.6e-12	794496	47336320	47314769	11	47314769	11	47314769	*	W	4.88764	7.22222
11_47314891_G_C	rs6485751	11	47314891	G	C	-0.0054	0.995	0.975	1.015	0.2042	5	rs6485751	0.5922	11	47314891	C	G	0.2042	0.995	0.975	1.015	-0.0054	0.0101	85934	401577	11	47314891	11	47314891	*	rs6485751	S	47336442	rs6485751	C	G	0.2033	-0.0118	0.0021	2.6e-08	686588	47336442	47314891	11	47314891	11	47314891	*	S	-0.534653	-5.61905
11_47317629_A_G	rs4752979	11	47317629	A	G	-0.0056	0.994036	0.974659	1.0142	0.2043	11	rs4752979	0.5797	11	47317629	A	G	0.7957	1.006	0.986	1.026	0.0056	0.0101	85934	401577	11	47317629	11	47317629	*	rs4752979	R	47339180	rs4752979	A	G	0.7965	0.0126	0.002	2.4e-10	795447	47339180	47317629	11	47317629	11	47317629	*	R	-0.554455	6.3
11_47323549_T_C	rs10838692	11	47323549	T	C	-0.013	0.987167	0.969932	1.00402	0.3067	11	rs10838692	0.14	11	47323549	T	C	0.6933	1.013	0.996	1.031	0.013	0.0088	85934	401577	11	47323549	11	47323549	*	rs10838692	Y	47345100	rs10838692	T	C	0.6869	0.0104	0.0017	2.9e-09	795081	47345100	47323549	11	47323549	11	47323549	*	Y	-1.47727	6.11765
11_47324594_G_A	rs2290148	11	47324594	G	A	-0.0137	0.986	0.965	1.008	0.1681	10	rs2290148	0.2128	11	47324594	A	G	0.1681	0.986	0.965	1.008	-0.0137	0.011	85934	401577	11	47324594	11	47324594	*	rs2290148	R	47346145	rs2290148	A	G	0.1679	-0.0122	0.0022	2.9e-08	740879	47346145	47324594	11	47324594	11	47324594	*	R	-1.24545	-5.54545
11_47325172_T_C	rs11039182	11	47325172	T	C	0.0433	1.04384	1.02669	1.0627	0.2893	11	rs11039182	1.225e-06	11	47325172	T	C	0.7107	0.958	0.941	0.974	-0.0433	0.0089	85934	401577	11	47325172	11	47325172	*	rs11039182	Y	47346723	rs11039182	T	C	0.7239	0.0132	0.0018	6.9e-13	794846	47346723	47325172	11	47325172	11	47325172	*	Y	4.86517	7.33333
11_47325389_G_A	rs11039183	11	47325389	G	A	0.0472	1.048	1.031	1.066	0.3669	10	rs11039183	1.955e-08	11	47325389	A	G	0.3669	1.048	1.031	1.066	0.0472	0.0084	85934	401577	11	47325389	11	47325389	*	rs11039183	R	47346940	rs11039183	A	G	0.3604	-0.007	0.0017	4.6e-05	794630	47346940	47325389	11	47325389	11	47325389	*	R	5.61905	-4.11765
11_47325709_C_T	rs7124958	11	47325709	C	T	-0.0137	0.986	0.965	1.008	0.1681	10	rs7124958	0.2121	11	47325709	T	C	0.1681	0.986	0.965	1.008	-0.0137	0.011	85934	401577	11	47325709	11	47325709	*	rs7124958	Y	47347260	rs7124958	T	C	0.1674	-0.0123	0.0021	7.4e-09	795317	47347260	47325709	11	47325709	11	47325709	*	Y	-1.24545	-5.85714
11_47327151_T_C	rs3781622	11	47327151	T	C	-0.0127	0.987167	0.970874	1.00503	0.307	11	rs3781622	0.1489	11	47327151	T	C	0.693	1.013	0.995	1.03	0.0127	0.0088	85934	401577	11	47327151	11	47327151	*	rs3781622	Y	47348702	rs3781622	T	C	0.687	0.0104	0.0017	3.1e-09	795036	47348702	47327151	11	47327151	11	47327151	*	Y	-1.44318	6.11765
11_47328295_G_A	rs753992	11	47328295	G	A	-0.0152	0.985	0.964	1.006	0.1653	10	rs753992	0.1678	11	47328295	A	G	0.1653	0.985	0.964	1.006	-0.0152	0.011	85934	401577	11	47328295	11	47328295	*	rs753992	R	47349846	rs753992	A	G	0.1684	-0.0117	0.0021	5.7e-08	793820	47349846	47328295	11	47328295	11	47328295	*	R	-1.38182	-5.57143
11_47328418_C_A	rs753993	11	47328418	C	A	-0.0017	0.998	0.979	1.018	0.204	10	rs753993	0.8653	11	47328418	A	C	0.204	0.998	0.979	1.018	-0.0017	0.0102	85934	401577	11	47328418	11	47328418	*	rs753993	M	47349969	rs753993	A	C	0.2032	-0.0124	0.002	5.4e-10	791596	47349969	47328418	11	47328418	11	47328418	*	M	-0.166667	-6.2
11_47328736_G_A	rs2305280	11	47328736	G	A	0.001	1.001	0.983	1.02	0.2462	10	rs2305280	0.9134	11	47328736	A	G	0.2462	1.001	0.983	1.02	0.001	0.0094	85934	401577	11	47328736	11	47328736	*	rs2305280	R	47350287	rs2305280	A	G	0.2389	-0.013	0.0019	8.3e-12	787626	47350287	47328736	11	47328736	11	47328736	*	R	0.106383	-6.84211
11_47330587_C_T	rs4752983	11	47330587	C	T	-0.0145	0.986	0.965	1.007	0.1676	10	rs4752983	0.1871	11	47330587	T	C	0.1676	0.986	0.965	1.007	-0.0145	0.011	85934	401577	11	47330587	11	47330587	*	rs4752983	Y	47352138	rs4752983	T	C	0.1673	-0.0123	0.0021	9.9e-09	793697	47352138	47330587	11	47330587	11	47330587	*	Y	-1.31818	-5.85714
11_47331947_G_A	rs2290146	11	47331947	G	A	-0.0133	0.987	0.966	1.008	0.1681	10	rs2290146	0.2249	11	47331947	A	G	0.1681	0.987	0.966	1.008	-0.0133	0.011	85934	401577	11	47331947	11	47331947	*	rs2290146	R	47353498	rs2290146	A	G	0.1673	-0.0121	0.0021	1.9e-08	787533	47353498	47331947	11	47331947	11	47331947	*	R	-1.20909	-5.7619
11_47332517_G_A	rs3729802	11	47332517	G	A	-0.0147	0.985	0.964	1.007	0.1675	10	rs3729802	0.1815	11	47332517	A	G	0.1675	0.985	0.964	1.007	-0.0147	0.011	85934	401577	11	47332517	11	47332517	*	rs3729802	R	47354068	rs3729802	A	G	0.1672	-0.0119	0.0021	2.9e-08	780241	47354068	47332517	11	47332517	11	47332517	*	R	-1.33636	-5.66667
11_47333236_C_T	rs1052373	11	47333236	C	T	-0.0126	0.987	0.971	1.005	0.3064	10	rs1052373	0.1528	11	47333236	T	C	0.3064	0.987	0.971	1.005	-0.0126	0.0088	85934	401577	11	47333236	11	47333236	*	rs1052373	Y	47354787	rs1052373	T	C	0.3132	-0.0104	0.0017	2.8e-09	793123	47354787	47333236	11	47333236	11	47333236	*	Y	-1.43182	-6.11765
11_47333354_T_C	rs11570115	11	47333354	T	C	0.0333	1.03413	1.00806	1.06045	0.1113	11	rs11570115	0.01007	11	47333354	T	C	0.8887	0.967	0.943	0.992	-0.0333	0.0129	85934	401577	11	47333354	11	47333354	*	rs11570115	Y	47354905	rs11570115	T	C	0.8932	0.0179	0.0027	4.3e-11	777971	47354905	47333354	11	47333354	11	47333354	*	Y	2.5814	6.62963
11_47338155_C_A	rs11570094	11	47338155	C	A	-0.0339	0.967	0.95	0.983	0.3009	10	rs11570094	0.0001285	11	47338155	A	C	0.3009	0.967	0.95	0.983	-0.0339	0.0088	85934	401577	11	47338155	11	47338155	*	rs11570094	M	47359706	rs11570094	A	C	0.3027	0.018	0.0019	3e-21	684940	47359706	47338155	11	47338155	11	47338155	*	M	-3.85227	9.47368
11_47338861_T_C	rs2269434	11	47338861	T	C	-0.017	0.983284	0.967118	1	0.3316	11	rs2269434	0.0494	11	47338861	T	C	0.6684	1.017	1	1.034	0.017	0.0086	85934	401577	11	47338861	11	47338861	*	rs2269434	B	47360412	rs2269434	T	C	0.6625	0.0106	0.0018	3.1e-09	729828	47360412	47338861	11	47338861	11	47338861	*	B	-1.97674	5.88889
11_47340788_G_A	rs10769253	11	47340788	G	A	-0.013	0.987	0.966	1.009	0.1689	10	rs10769253	0.2348	11	47340788	A	G	0.1689	0.987	0.966	1.009	-0.013	0.011	85934	401577	11	47340788	11	47340788	*	rs10769253	R	47362339	rs10769253	A	G	0.1702	-0.0125	0.0021	4.9e-09	792867	47362339	47340788	11	47340788	11	47340788	*	R	-1.18182	-5.95238
11_47340914_G_C	rs10769254	11	47340914	G	C	-0.0152	0.985	0.964	1.006	0.1806	5	rs10769254	0.1574	11	47340914	C	G	0.1806	0.985	0.964	1.006	-0.0152	0.0107	85934	401577	11	47340914	11	47340914	*	rs10769254	S	47362465	rs10769254	C	G	0.1973	-0.0127	0.0021	1.1e-09	785041	47362465	47340914	11	47340914	11	47340914	*	S	-1.42056	-6.04762
11_47341664_G_T	rs2697923	11	47341664	G	T	-0.0463	0.955	0.939	0.971	0.6314	10	rs2697923	3.885e-08	11	47341664	T	G	0.6314	0.955	0.939	0.971	-0.0463	0.0084	85934	401577	11	47341664	11	47341664	*	rs2697923	K	47363215	rs2697923	T	G	0.6415	0.0063	0.0017	0.00026	781622	47363215	47341664	11	47341664	11	47341664	*	K	-5.5119	3.70588
11_47341734_G_A	rs10838696	11	47341734	G	A	0.046	1.047	1.03	1.064	0.3641	10	rs10838696	5.051e-08	11	47341734	A	G	0.3641	1.047	1.03	1.064	0.046	0.0084	85934	401577	11	47341734	11	47341734	*	rs10838696	R	47363285	rs10838696	A	G	0.3576	-0.0066	0.0017	0.00013	782603	47363285	47341734	11	47341734	11	47341734	*	R	5.47619	-3.88235
11_47345820_C_T	rs10769255	11	47345820	C	T	-0.0146	0.986	0.964	1.007	0.1644	10	rs10769255	0.1871	11	47345820	T	C	0.1644	0.986	0.964	1.007	-0.0146	0.0111	85934	401577	11	47345820	11	47345820	*	rs10769255	H	47367371	rs10769255	T	C	0.1661	-0.0125	0.0022	7e-09	788421	47367371	47345820	11	47345820	11	47345820	*	H	-1.31532	-5.68182
11_47349056_T_C	rs2697920	11	47349056	T	C	0.0004	1	0.983284	1.01729	0.6558	11	rs2697920	0.9667	11	47349056	T	C	0.3442	1	0.983	1.017	-0.0004	0.0087	85934	401577	11	47349056	11	47349056	*	rs2697920	Y	47370607	rs2697920	T	C	0.3352	-0.0092	0.0017	9.8e-08	794003	47370607	47349056	11	47349056	11	47349056	*	Y	0.045977	-5.41176
11_47350047_C_T	rs3729986	11	47350047	C	T	0.0284	1.029	1.002	1.057	0.0962	10	rs3729986	0.03791	11	47350047	T	C	0.0962	1.029	1.002	1.057	0.0284	0.0137	85934	401577	11	47350047	11	47350047	*	rs3729986	Y	47371598	rs3729986	T	C	0.09559	0.0181	0.0028	7.6e-11	733573	47371598	47350047	11	47350047	11	47350047	*	Y	2.07299	6.46429
11_47350826_G_C	rs2071304	11	47350826	G	C	-0.0372	0.963	0.947	0.98	0.3156	5	rs2071304	2.208e-05	11	47350826	C	G	0.3156	0.963	0.947	0.98	-0.0372	0.0088	85934	401577	11	47350826	11	47350826	*	rs2071304	V	47372377	rs2071304	C	G	0.3186	0.0231	0.0018	3.3e-39	784384	47372377	47350826	11	47350826	11	47350826	*	V	-4.22727	12.8333
11_47354897_G_A	rs1057233	11	47354897	G	A	0.0376	1.038	1.021	1.056	0.6785	10	rs1057233	1.473e-05	11	47354897	A	G	0.6785	1.038	1.021	1.056	0.0376	0.0087	85934	401577	11	47354897	11	47354897	*	rs1057233	R	47376448	rs1057233	A	G	0.6743	-0.0224	0.0018	2.1e-37	786078	47376448	47354897	11	47354897	11	47354897	*	R	4.32184	-12.4444
11_47356694_T_C	rs3824869	11	47356694	T	C	-0.0514	0.949668	0.934579	0.965251	0.6281	11	rs3824869	1.07e-09	11	47356694	T	C	0.3719	1.053	1.036	1.07	0.0514	0.0084	85934	401577	11	47356694	11	47356694	*	rs3824869	Y	47378245	rs3824869	T	C	0.3552	-0.0123	0.0019	4.7e-11	631989	47378245	47356694	11	47356694	11	47356694	*	Y	-6.11905	-6.47368
11_47361724_T_C	rs7105851	11	47361724	T	C	0.0374	1.03842	1.02041	1.05597	0.6739	11	rs7105851	1.565e-05	11	47361724	T	C	0.3261	0.963	0.947	0.98	-0.0374	0.0087	85934	401577	11	47361724	11	47361724	*	rs7105851	Y	47383275	rs7105851	T	C	0.3327	0.0228	0.0017	9.9e-39	790921	47383275	47361724	11	47361724	11	47361724	*	Y	4.29885	13.4118
11_47364372_G_A	rs10838698	11	47364372	G	A	0.0366	1.037	1.02	1.055	0.6734	10	rs10838698	2.281e-05	11	47364372	A	G	0.6734	1.037	1.02	1.055	0.0366	0.0086	85934	401577	11	47364372	11	47364372	*	rs10838698	R	47385923	rs10838698	A	G	0.6659	-0.0229	0.0017	3.4e-39	791108	47385923	47364372	11	47364372	11	47364372	*	R	4.25581	-13.4706
11_47364522_T_C	rs10838699	11	47364522	T	C	0.0365	1.03734	1.01937	1.05485	0.6733	11	rs10838699	2.402e-05	11	47364522	T	C	0.3267	0.964	0.948	0.981	-0.0365	0.0086	85934	401577	11	47364522	11	47364522	*	rs10838699	Y	47386073	rs10838699	T	C	0.3327	0.0226	0.0017	2.4e-38	782387	47386073	47364522	11	47364522	11	47364522	*	Y	4.24419	13.2941
11_47369488_C_T	rs10769258	11	47369488	C	T	0.0368	1.037	1.02	1.055	0.6739	10	rs10769258	2.104e-05	11	47369488	T	C	0.6739	1.037	1.02	1.055	0.0368	0.0086	85934	401577	11	47369488	11	47369488	*	rs10769258	Y	47391039	rs10769258	T	C	0.6666	-0.0227	0.0017	1.7e-38	794589	47391039	47369488	11	47369488	11	47369488	*	Y	4.27907	-13.3529
11_47371752_A_T	rs11039212	11	47371752	A	T	-0.0375	0.963391	0.94697	0.979432	0.3224	6	rs11039212	1.536e-05	11	47371752	A	T	0.6776	1.038	1.021	1.056	0.0375	0.0087	85934	401577	11	47371752	11	47371752	*	rs11039212	W	47393303	rs11039212	A	T	0.6688	-0.0228	0.0017	7e-39	793368	47393303	47371752	11	47371752	11	47371752	*	W	-4.31034	-13.4118
11_47372087_T_C	rs4992357	11	47372087	T	C	0.0365	1.03734	1.01937	1.05485	0.6732	11	rs4992357	2.391e-05	11	47372087	T	C	0.3268	0.964	0.948	0.981	-0.0365	0.0086	85934	401577	11	47372087	11	47372087	*	rs4992357	Y	47393638	rs4992357	T	C	0.3333	0.0229	0.0017	4.6e-39	791139	47393638	47372087	11	47372087	11	47372087	*	Y	4.24419	13.4706
11_47372754_C_T	rs896817	11	47372754	C	T	0.0556	1.057	1.04	1.075	0.3979	10	rs896817	2.026e-11	11	47372754	T	C	0.3979	1.057	1.04	1.075	0.0556	0.0083	85934	401577	11	47372754	11	47372754	*	rs896817	Y	47394305	rs896817	T	C	0.3856	-0.0141	0.0017	3.6e-17	790232	47394305	47372754	11	47372754	11	47372754	*	Y	6.6988	-8.29412
11_47372787_T_C	rs896816	11	47372787	T	C	0.0367	1.03734	1.02041	1.05485	0.6734	11	rs896816	2.21e-05	11	47372787	T	C	0.3266	0.964	0.948	0.98	-0.0367	0.0086	85934	401577	11	47372787	11	47372787	*	rs896816	Y	47394338	rs896816	T	C	0.3334	0.0228	0.0017	7.5e-39	791990	47394338	47372787	11	47372787	11	47372787	*	Y	4.26744	13.4118
11_47373689_G_A	rs7940536	11	47373689	G	A	0.0367	1.037	1.02	1.055	0.6734	10	rs7940536	2.148e-05	11	47373689	A	G	0.6734	1.037	1.02	1.055	0.0367	0.0086	85934	401577	11	47373689	11	47373689	*	rs7940536	R	47395240	rs7940536	A	G	0.6666	-0.0228	0.0017	8.4e-39	792035	47395240	47373689	11	47373689	11	47373689	*	R	4.26744	-13.4118
11_47375103_G_A	rs4752829	11	47375103	G	A	-0.0272	0.973	0.956	0.991	0.2746	10	rs4752829	0.002791	11	47375103	A	G	0.2746	0.973	0.956	0.991	-0.0272	0.0091	85934	401577	11	47375103	11	47375103	*	rs4752829	R	47396654	rs4752829	A	G	0.2804	-0.0084	0.0018	2.6e-06	791901	47396654	47375103	11	47375103	11	47375103	*	R	-2.98901	-4.66667
11_47378051_G_A	rs2278890	11	47378051	G	A	0.0493	1.051	1.033	1.068	0.3731	10	rs2278890	4.31e-09	11	47378051	A	G	0.3731	1.051	1.033	1.068	0.0493	0.0084	85934	401577	11	47378051	11	47378051	*	rs2278890	R	47399602	rs2278890	A	G	0.3607	-0.013	0.0017	4e-14	788416	47399602	47378051	11	47378051	11	47378051	*	R	5.86905	-7.64706
11_47379051_G_A	rs3758675	11	47379051	G	A	0.0492	1.05	1.033	1.068	0.3731	10	rs3758675	4.728e-09	11	47379051	A	G	0.3731	1.05	1.033	1.068	0.0492	0.0084	85934	401577	11	47379051	11	47379051	*	rs3758675	R	47400602	rs3758675	A	G	0.3607	-0.0135	0.0019	2e-12	555627	47400602	47379051	11	47379051	11	47379051	*	R	5.85714	-7.10526
11_47379620_A_C	rs11601603	11	47379620	A	C	-0.0372	0.963391	0.94697	0.980392	0.3212	11	rs11601603	1.769e-05	11	47379620	A	C	0.6788	1.038	1.02	1.056	0.0372	0.0087	85934	401577	11	47379620	11	47379620	*	rs11601603	M	47401171	rs11601603	A	C	0.6691	-0.0223	0.0018	1.2e-33	683987	47401171	47379620	11	47379620	11	47379620	*	M	-4.27586	-12.3889
11_47382763_G_A	rs11828339	11	47382763	G	A	-0.0093	0.991	0.968	1.014	0.1373	10	rs11828339	0.4331	11	47382763	A	G	0.1373	0.991	0.968	1.014	-0.0093	0.0119	85934	401577	11	47382763	11	47382763	*	rs11828339	R	47404314	rs11828339	A	G	0.1382	-0.01	0.0023	1.6e-05	793912	47404314	47382763	11	47382763	11	47382763	*	R	-0.781513	-4.34783
11_47385888_C_A	rs11606287	11	47385888	C	A	0.049	1.05	1.033	1.068	0.3746	10	rs11606287	4.93e-09	11	47385888	A	C	0.3746	1.05	1.033	1.068	0.049	0.0084	85934	401577	11	47385888	11	47385888	*	rs11606287	M	47407439	rs11606287	A	C	0.3619	-0.0133	0.0017	1.7e-14	775134	47407439	47385888	11	47385888	11	47385888	*	M	5.83333	-7.82353
11_47388615_T_A	rs11821917	11	47388615	T	A	-0.0103	0.99	0.967	1.013	0.137	5	rs11821917	0.3895	11	47388615	A	T	0.137	0.99	0.967	1.013	-0.0103	0.0119	85934	401577	11	47388615	11	47388615	*	rs11821917	W	47410166	rs11821917	A	T	0.1372	-0.0098	0.0023	2.3e-05	791004	47410166	47388615	11	47388615	11	47388615	*	W	-0.865546	-4.26087
11_47388649_C_T	rs6485753	11	47388649	C	T	0.0358	1.036	1.019	1.054	0.6765	10	rs6485753	3.57e-05	11	47388649	T	C	0.6765	1.036	1.019	1.054	0.0358	0.0087	85934	401577	11	47388649	11	47388649	*	rs6485753	Y	47410200	rs6485753	T	C	0.6673	-0.023	0.0017	1.4e-39	793431	47410200	47388649	11	47388649	11	47388649	*	Y	4.11494	-13.5294
11_47388842_G_A	rs4752990	11	47388842	G	A	-0.0368	0.964	0.948	0.98	0.3199	10	rs4752990	2.253e-05	11	47388842	A	G	0.3199	0.964	0.948	0.98	-0.0368	0.0087	85934	401577	11	47388842	11	47388842	*	rs4752990	R	47410393	rs4752990	A	G	0.3324	0.023	0.0018	2.8e-39	792500	47410393	47388842	11	47388842	11	47388842	*	R	-4.22989	12.7778
11_47389337_G_T	rs10838702	11	47389337	G	T	0.0565	1.058	1.041	1.075	0.4008	10	rs10838702	7.841e-12	11	47389337	T	G	0.4008	1.058	1.041	1.075	0.0565	0.0083	85934	401577	11	47389337	11	47389337	*	rs10838702	K	47410888	rs10838702	T	G	0.3873	-0.0136	0.0017	4.8e-16	791878	47410888	47389337	11	47389337	11	47389337	*	K	6.80723	-8
11_47389400_T_C	rs4752993	11	47389400	T	C	0.0357	1.03627	1.01833	1.05374	0.6769	11	rs4752993	3.738e-05	11	47389400	T	C	0.3231	0.965	0.949	0.982	-0.0357	0.0087	85934	401577	11	47389400	11	47389400	*	rs4752993	Y	47410951	rs4752993	T	C	0.3326	0.0229	0.0017	2.9e-39	793431	47410951	47389400	11	47389400	11	47389400	*	Y	4.10345	13.4706
11_47389514_A_T	rs4752994	11	47389514	A	T	0.0357	1.03627	1.01833	1.05374	0.6765	6	rs4752994	3.774e-05	11	47389514	A	T	0.3235	0.965	0.949	0.982	-0.0357	0.0087	85934	401577	11	47389514	11	47389514	*	rs4752994	W	47411065	rs4752994	A	T	0.3323	0.023	0.0017	2.3e-39	793252	47411065	47389514	11	47389514	11	47389514	*	W	4.10345	13.5294
11_47390030_G_A	rs10769262	11	47390030	G	A	0.0357	1.036	1.019	1.054	0.6766	10	rs10769262	3.691e-05	11	47390030	A	G	0.6766	1.036	1.019	1.054	0.0357	0.0087	85934	401577	11	47390030	11	47390030	*	rs10769262	R	47411581	rs10769262	A	G	0.6677	-0.023	0.0017	1.8e-39	793482	47411581	47390030	11	47390030	11	47390030	*	R	4.10345	-13.5294
11_47390185_A_G	rs11824864	11	47390185	A	G	-0.011	0.98912	0.966184	1.01215	0.1373	11	rs11824864	0.3556	11	47390185	A	G	0.8627	1.011	0.988	1.035	0.011	0.0119	85934	401577	11	47390185	11	47390185	*	rs11824864	R	47411736	rs11824864	A	G	0.8628	0.0095	0.0025	0.00011	692291	47411736	47390185	11	47390185	11	47390185	*	R	-0.92437	3.8
11_47392182_A_G	rs11605672	11	47392182	A	G	-0.0365	0.96432	0.947867	0.980392	0.3204	11	rs11605672	2.519e-05	11	47392182	A	G	0.6796	1.037	1.02	1.055	0.0365	0.0087	85934	401577	11	47392182	11	47392182	*	rs11605672	R	47413733	rs11605672	A	G	0.6701	-0.0228	0.0018	6.8e-39	792072	47413733	47392182	11	47392182	11	47392182	*	R	-4.1954	-12.6667
11_47395195_C_T	rs1377416	11	47395195	C	T	0.0541	1.056	1.039	1.073	0.4007	10	rs1377416	5.717e-11	11	47395195	T	C	0.4007	1.056	1.039	1.073	0.0541	0.0083	85934	401577	11	47395195	11	47395195	*	rs1377416	Y	47416746	rs1377416	T	C	0.3886	-0.0142	0.0017	1.8e-17	792833	47416746	47395195	11	47395195	11	47395195	*	Y	6.51807	-8.35294
11_47397402_C_G	rs874896	11	47397402	C	G	0.0544	1.05597	1.03842	1.07296	0.3995	6	rs874896	4.752e-11	11	47397402	C	G	0.6005	0.947	0.932	0.963	-0.0544	0.0083	85934	401577	11	47397402	11	47397402	*	rs874896	B	47418953	rs874896	C	G	0.613	0.0144	0.0017	2.7e-17	748748	47418953	47397402	11	47397402	11	47397402	*	B	6.55422	8.47059
11_47398112_G_T	rs1534576	11	47398112	G	T	0.0545	1.056	1.039	1.073	0.3994	10	rs1534576	4.343e-11	11	47398112	T	G	0.3994	1.056	1.039	1.073	0.0545	0.0083	85934	401577	11	47398112	11	47398112	*	rs1534576	K	47419663	rs1534576	T	G	0.3872	-0.014	0.0018	2.2e-15	690226	47419663	47398112	11	47398112	11	47398112	*	K	6.56627	-7.77778
11_47401310_C_G	rs10838703	11	47401310	C	G	0.0415	1.04275	1.02459	1.06045	0.3183	6	rs10838703	1.77e-06	11	47401310	C	G	0.6817	0.959	0.943	0.976	-0.0415	0.0087	85934	401577	11	47401310	11	47401310	*	rs10838703	S	47422861	rs10838703	C	G	0.6938	0.019	0.002	3e-22	580857	47422861	47401310	11	47401310	11	47401310	*	S	4.77011	9.5
11_47401789_C_T	rs10769264	11	47401789	C	T	0.0546	1.056	1.039	1.073	0.3996	10	rs10769264	3.846e-11	11	47401789	T	C	0.3996	1.056	1.039	1.073	0.0546	0.0083	85934	401577	11	47401789	11	47401789	*	rs10769264	B	47423340	rs10769264	T	C	0.3875	-0.0145	0.0017	8.3e-18	789483	47423340	47401789	11	47401789	11	47401789	*	B	6.57831	-8.52941
11_47407014_C_T	rs4752999	11	47407014	C	T	-0.0368	0.964	0.948	0.98	0.3202	10	rs4752999	2.263e-05	11	47407014	T	C	0.3202	0.964	0.948	0.98	-0.0368	0.0087	85934	401577	11	47407014	11	47407014	*	rs4752999	Y	47428565	rs4752999	T	C	0.3307	0.023	0.0018	1.5e-39	792631	47428565	47407014	11	47407014	11	47407014	*	Y	-4.22989	12.7778
11_47408907_T_C	rs7937331	11	47408907	T	C	0.0351	1.0352	1.01833	1.05374	0.6744	11	rs7937331	4.967e-05	11	47408907	T	C	0.3256	0.966	0.949	0.982	-0.0351	0.0086	85934	401577	11	47408907	11	47408907	*	rs7937331	Y	47430458	rs7937331	T	C	0.3352	0.0237	0.0019	2.5e-34	557694	47430458	47408907	11	47408907	11	47408907	*	Y	4.0814	12.4737
11_47409048_G_A	rs11039225	11	47409048	G	A	0.0545	1.056	1.039	1.073	0.3998	10	rs11039225	4.171e-11	11	47409048	A	G	0.3998	1.056	1.039	1.073	0.0545	0.0083	85934	401577	11	47409048	11	47409048	*	rs11039225	R	47430599	rs11039225	A	G	0.3873	-0.0143	0.0019	2.4e-14	558822	47430599	47409048	11	47409048	11	47409048	*	R	6.56627	-7.52632
11_47409978_G_A	rs753812	11	47409978	G	A	-0.008	0.992	0.969	1.015	0.1385	10	rs753812	0.5002	11	47409978	A	G	0.1385	0.992	0.969	1.015	-0.008	0.0119	85934	401577	11	47409978	11	47409978	*	rs753812	R	47431529	rs753812	A	G	0.1433	-0.0095	0.0023	4.7e-05	765351	47431529	47409978	11	47409978	11	47409978	*	R	-0.672269	-4.13043
11_47410483_G_C	rs755554	11	47410483	G	C	0.0352	1.036	1.018	1.054	0.6748	5	rs755554	4.813e-05	11	47410483	C	G	0.6748	1.036	1.018	1.054	0.0352	0.0087	85934	401577	11	47410483	11	47410483	*	rs755554	S	47432034	rs755554	C	G	0.6705	-0.0227	0.0018	8.8e-37	737021	47432034	47410483	11	47410483	11	47410483	*	S	4.04598	-12.6111
11_47410752_G_A	rs755553	11	47410752	G	A	0.035	1.036	1.018	1.053	0.6747	10	rs755553	5.035e-05	11	47410752	A	G	0.6747	1.036	1.018	1.053	0.035	0.0086	85934	401577	11	47410752	11	47410752	*	rs755553	R	47432303	rs755553	A	G	0.667	-0.023	0.0017	1.5e-39	793057	47432303	47410752	11	47410752	11	47410752	*	R	4.06977	-13.5294
11_47413435_G_A	rs2293576	11	47413435	G	A	0.0472	1.048	1.031	1.066	0.3433	10	rs2293576	2.857e-08	11	47413435	A	G	0.3433	1.048	1.031	1.066	0.0472	0.0085	85934	401577	11	47413435	11	47413435	*	rs2293576	D	47434986	rs2293576	A	G	0.3331	-0.0196	0.0018	8.6e-29	773650	47434986	47413435	11	47413435	11	47413435	*	D	5.55294	-10.8889
11_47415651_C_T	rs2293577	11	47415651	C	T	0.0349	1.036	1.018	1.053	0.6744	10	rs2293577	5.3e-05	11	47415651	T	C	0.6744	1.036	1.018	1.053	0.0349	0.0086	85934	401577	11	47415651	11	47415651	*	rs2293577	H	47437202	rs2293577	T	C	0.6673	-0.0222	0.0019	9.5e-32	636422	47437202	47415651	11	47415651	11	47415651	*	H	4.05814	-11.6842
11_47415852_C_T	rs2293578	11	47415852	C	T	-0.0366	0.964	0.948	0.981	0.3169	10	rs2293578	2.537e-05	11	47415852	T	C	0.3169	0.964	0.948	0.981	-0.0366	0.0087	85934	401577	11	47415852	11	47415852	*	rs2293578	Y	47437403	rs2293578	T	C	0.325	0.0233	0.0018	2.5e-38	738218	47437403	47415852	11	47415852	11	47415852	*	Y	-4.2069	12.9444
11_47417893_A_G	rs2053979	11	47417893	A	G	-0.0373	0.963391	0.94697	0.979432	0.3261	11	rs2053979	1.573e-05	11	47417893	A	G	0.6739	1.038	1.021	1.056	0.0373	0.0086	85934	401577	11	47417893	11	47417893	*	rs2053979	V	47439444	rs2053979	A	G	0.6677	-0.0226	0.0017	2.2e-38	773589	47439444	47417893	11	47417893	11	47417893	*	V	-4.33721	-13.2941
11_47418387_A_G	rs10742803	11	47418387	A	G	0.035	1.0352	1.01833	1.05374	0.6743	11	rs10742803	5.218e-05	11	47418387	A	G	0.3257	0.966	0.949	0.982	-0.035	0.0086	85934	401577	11	47418387	11	47418387	*	rs10742803	R	47439938	rs10742803	A	G	0.3325	0.023	0.0017	1.1e-39	788194	47439938	47418387	11	47418387	11	47418387	*	R	4.06977	13.5294
11_47418732_T_A	rs2293580	11	47418732	T	A	0.035	1.036	1.018	1.053	0.6744	5	rs2293580	5.162e-05	11	47418732	A	T	0.6744	1.036	1.018	1.053	0.035	0.0086	85934	401577	11	47418732	11	47418732	*	rs2293580	W	47440283	rs2293580	A	T	0.6696	-0.0225	0.0018	1.6e-34	692067	47440283	47418732	11	47418732	11	47418732	*	W	4.06977	-12.5
11_47419207_G_A	rs2293579	11	47419207	G	A	0.0553	1.057	1.04	1.074	0.4002	10	rs2293579	2.279e-11	11	47419207	A	G	0.4002	1.057	1.04	1.074	0.0553	0.0083	85934	401577	11	47419207	11	47419207	*	rs2293579	R	47440758	rs2293579	A	G	0.3879	-0.0142	0.0017	1.8e-17	794713	47440758	47419207	11	47419207	11	47419207	*	R	6.66265	-8.35294
11_47419921_T_A	rs3781627	11	47419921	T	A	0.0295	1.03	1.012	1.048	0.6979	5	rs3781627	0.0009266	11	47419921	A	T	0.6979	1.03	1.012	1.048	0.0295	0.0089	85934	401577	11	47419921	11	47419921	*	rs3781627	W	47441472	rs3781627	A	T	0.6877	-0.0233	0.0018	3.1e-38	774375	47441472	47419921	11	47419921	11	47419921	*	W	3.31461	-12.9444
11_47419962_G_A	rs10838708	11	47419962	G	A	-0.0114	0.989	0.973	1.004	0.4634	10	rs10838708	0.1623	11	47419962	A	G	0.4634	0.989	0.973	1.004	-0.0114	0.0081	85934	401577	11	47419962	11	47419962	*	rs10838708	R	47441513	rs10838708	A	G	0.4635	0.0109	0.0017	5.1e-11	780212	47441513	47419962	11	47419962	11	47419962	*	R	-1.40741	6.41176
11_47420113_C_T	rs2242511	11	47420113	C	T	-0.0098	0.99	0.966	1.015	0.1249	10	rs2242511	0.4318	11	47420113	T	C	0.1249	0.99	0.966	1.015	-0.0098	0.0124	85934	401577	11	47420113	11	47420113	*	rs2242511	Y	47441664	rs2242511	T	C	0.1255	-0.0102	0.0024	2e-05	794850	47441664	47420113	11	47420113	11	47420113	*	Y	-0.790323	-4.25
11_47421342_T_A	rs3781626	11	47421342	T	A	0.0344	1.035	1.018	1.053	0.6744	5	rs3781626	6.975e-05	11	47421342	A	T	0.6744	1.035	1.018	1.053	0.0344	0.0086	85934	401577	11	47421342	11	47421342	*	rs3781626	D	47442893	rs3781626	A	T	0.6674	-0.0225	0.0018	2.1e-34	692044	47442893	47421342	11	47421342	11	47421342	*	D	4	-12.5
11_47421529_T_C	rs3781625	11	47421529	T	C	-0.0365	0.96432	0.947867	0.980392	0.3206	11	rs3781625	2.591e-05	11	47421529	T	C	0.6794	1.037	1.02	1.055	0.0365	0.0087	85934	401577	11	47421529	11	47421529	*	rs3781625	Y	47443080	rs3781625	T	C	0.67	-0.0231	0.0017	9.2e-40	794483	47443080	47421529	11	47421529	11	47421529	*	Y	-4.1954	-13.5882
11_47425651_T_C	rs17790804	11	47425651	T	C	-0.0108	0.98912	0.965251	1.01317	0.1255	11	rs17790804	0.3839	11	47425651	T	C	0.8745	1.011	0.987	1.036	0.0108	0.0124	85934	401577	11	47425651	11	47425651	*	rs17790804	Y	47447202	rs17790804	T	C	0.8745	0.0101	0.0024	2.1e-05	795247	47447202	47425651	11	47425651	11	47425651	*	Y	-0.870968	4.20833
11_47425795_C_T	rs10838709	11	47425795	C	T	0.055	1.057	1.039	1.074	0.4	10	rs10838709	2.823e-11	11	47425795	T	C	0.4	1.057	1.039	1.074	0.055	0.0083	85934	401577	11	47425795	11	47425795	*	rs10838709	B	47447346	rs10838709	T	C	0.3878	-0.0144	0.0017	7e-18	795186	47447346	47425795	11	47425795	11	47425795	*	B	6.62651	-8.47059
11_47426404_C_G	rs7948705	11	47426404	C	G	-0.0277	0.972763	0.95511	0.990099	0.2757	6	rs7948705	0.002215	11	47426404	C	G	0.7243	1.028	1.01	1.047	0.0277	0.0091	85934	401577	11	47426404	11	47426404	*	rs7948705	S	47447955	rs7948705	C	G	0.7205	0.0083	0.0018	3.7e-06	795240	47447955	47426404	11	47426404	11	47426404	*	S	-3.04396	4.61111
11_47427521_G_A	rs12292911	11	47427521	G	A	0.0549	1.056	1.039	1.074	0.4003	10	rs12292911	3.038e-11	11	47427521	A	G	0.4003	1.056	1.039	1.074	0.0549	0.0083	85934	401577	11	47427521	11	47427521	*	rs12292911	R	47449072	rs12292911	A	G	0.388	-0.0143	0.0017	7.9e-18	795201	47449072	47427521	11	47427521	11	47427521	*	R	6.61446	-8.41176
11_47427993_C_T	rs7105122	11	47427993	C	T	-0.0279	0.972	0.955	0.99	0.2758	10	rs7105122	0.002084	11	47427993	T	C	0.2758	0.972	0.955	0.99	-0.0279	0.0091	85934	401577	11	47427993	11	47427993	*	rs7105122	Y	47449544	rs7105122	T	C	0.2813	-0.0083	0.0018	3.2e-06	794453	47449544	47427993	11	47427993	11	47427993	*	Y	-3.06593	-4.61111
11_47428767_A_T	rs7105907	11	47428767	A	T	-0.0277	0.972763	0.95511	0.990099	0.2757	6	rs7105907	0.00222	11	47428767	A	T	0.7243	1.028	1.01	1.047	0.0277	0.0091	85934	401577	11	47428767	11	47428767	*	rs7105907	W	47450318	rs7105907	A	T	0.7205	0.0083	0.0018	3.4e-06	795205	47450318	47428767	11	47428767	11	47428767	*	W	-3.04396	4.61111
11_47432720_A_C	rs4237544	11	47432720	A	C	0.027	1.02775	1.00908	1.04603	0.7217	11	rs4237544	0.00287	11	47432720	A	C	0.2783	0.973	0.956	0.991	-0.027	0.0091	85934	401577	11	47432720	11	47432720	*	rs4237544	M	47454271	rs4237544	A	C	0.2801	-0.0086	0.002	1.5e-05	580918	47454271	47432720	11	47432720	11	47432720	*	M	2.96703	-4.3
11_47433150_A_G	rs10742805	11	47433150	A	G	0.027	1.02775	1.00908	1.04603	0.7218	11	rs10742805	0.002852	11	47433150	A	G	0.2782	0.973	0.956	0.991	-0.027	0.0091	85934	401577	11	47433150	11	47433150	*	rs10742805	R	47454701	rs10742805	A	G	0.2801	-0.0082	0.0018	4.1e-06	795280	47454701	47433150	11	47433150	11	47433150	*	R	2.96703	-4.55556
11_47433421_C_G	rs2868459	11	47433421	C	G	-0.035	0.965251	0.949668	0.982318	0.3229	6	rs2868459	5.342e-05	11	47433421	C	G	0.6771	1.036	1.018	1.053	0.035	0.0087	85934	401577	11	47433421	11	47433421	*	rs2868459	S	47454972	rs2868459	C	G	0.668	-0.0232	0.0017	3.4e-40	795282	47454972	47433421	11	47433421	11	47433421	*	S	-4.02299	-13.6471
11_47434651_G_A	rs4282946	11	47434651	G	A	0.0271	1.027	1.009	1.046	0.7217	10	rs4282946	0.002773	11	47434651	A	G	0.7217	1.027	1.009	1.046	0.0271	0.0091	85934	401577	11	47434651	11	47434651	*	rs4282946	R	47456202	rs4282946	A	G	0.7199	0.0083	0.0018	4.1e-06	792653	47456202	47434651	11	47434651	11	47434651	*	R	2.97802	4.61111
11_47434675_T_A	rs10742806	11	47434675	T	A	0.0271	1.027	1.009	1.046	0.7217	5	rs10742806	0.002779	11	47434675	A	T	0.7217	1.027	1.009	1.046	0.0271	0.0091	85934	401577	11	47434675	11	47434675	*	rs10742806	W	47456226	rs10742806	A	T	0.7199	0.0084	0.0018	3e-06	784538	47456226	47434675	11	47434675	11	47434675	*	W	2.97802	4.66667
11_47435988_A_G	rs11604680	11	47435988	A	G	-0.036	0.96432	0.948767	0.981354	0.3163	11	rs11604680	3.567e-05	11	47435988	A	G	0.6837	1.037	1.019	1.054	0.036	0.0087	85934	401577	11	47435988	11	47435988	*	rs11604680	R	47457539	rs11604680	A	G	0.6741	-0.0236	0.0018	2e-41	795007	47457539	47435988	11	47435988	11	47435988	*	R	-4.13793	-13.1111
11_47438755_A_G	rs7126210	11	47438755	A	G	0.0271	1.02775	1.00908	1.04603	0.7219	11	rs7126210	0.00283	11	47438755	A	G	0.2781	0.973	0.956	0.991	-0.0271	0.0091	85934	401577	11	47438755	11	47438755	*	rs7126210	R	47460306	rs7126210	A	G	0.28	-0.0083	0.0018	3.9e-06	791154	47460306	47438755	11	47438755	11	47438755	*	R	2.97802	-4.61111
11_47440142_G_A	rs7103835	11	47440142	G	A	0.042	1.043	1.025	1.061	0.3186	10	rs7103835	1.307e-06	11	47440142	A	G	0.3186	1.043	1.025	1.061	0.042	0.0087	85934	401577	11	47440142	11	47440142	*	rs7103835	R	47461693	rs7103835	A	G	0.3079	-0.0187	0.0018	7.5e-26	794252	47461693	47440142	11	47440142	11	47440142	*	R	4.82759	-10.3889
11_47440232_A_G	rs7103648	11	47440232	A	G	0.0547	1.05597	1.0395	1.07411	0.4002	11	rs7103648	3.641e-11	11	47440232	A	G	0.5998	0.947	0.931	0.962	-0.0547	0.0083	85934	401577	11	47440232	11	47440232	*	rs7103648	R	47461783	rs7103648	A	G	0.6114	0.0143	0.0017	7.6e-18	793434	47461783	47440232	11	47440232	11	47440232	*	R	6.59036	8.41176
11_47442967_G_A	rs3847503	11	47442967	G	A	-0.0109	0.989	0.966	1.013	0.1381	10	rs3847503	0.3573	11	47442967	A	G	0.1381	0.989	0.966	1.013	-0.0109	0.0119	85934	401577	11	47442967	11	47442967	*	rs3847503	R	47464519	rs3847503	A	G	0.1378	-0.0097	0.0023	2.8e-05	794842	47464519	47442967	11	47442967	11	47442967	*	R	-0.915966	-4.21739
11_47444403_G_A	rs4752837	11	47444403	G	A	0.0266	1.027	1.009	1.045	0.7215	10	rs4752837	0.003308	11	47444403	A	G	0.7215	1.027	1.009	1.045	0.0266	0.0091	85934	401577	11	47444403	11	47444403	*	rs4752837	R	47465955	rs4752837	A	G	0.7186	0.0081	0.0019	2e-05	691612	47465955	47444403	11	47444403	11	47444403	*	R	2.92308	4.26316
11_47444890_G_A	rs11039244	11	47444890	G	A	0.0481	1.049	1.032	1.067	0.3437	10	rs11039244	1.525e-08	11	47444890	A	G	0.3437	1.049	1.032	1.067	0.0481	0.0085	85934	401577	11	47444890	11	47444890	*	rs11039244	R	47466442	rs11039244	A	G	0.3292	-0.0194	0.0017	1e-28	794417	47466442	47444890	11	47444890	11	47444890	*	R	5.65882	-11.4118
11_47446993_C_T	rs12419342	11	47446993	C	T	0.0313	1.032	1.014	1.05	0.7116	10	rs12419342	0.0004798	11	47446993	T	C	0.7116	1.032	1.014	1.05	0.0313	0.009	85934	401577	11	47446993	11	47446993	*	rs12419342	Y	47468545	rs12419342	T	C	0.7058	0.0075	0.0018	4.5e-05	736456	47468545	47446993	11	47446993	11	47446993	*	Y	3.47778	4.16667
11_47447017_A_G	rs3824867	11	47447017	A	G	0.0245	1.02459	1.00705	1.04275	0.717	11	rs3824867	0.006563	11	47447017	A	G	0.283	0.976	0.959	0.993	-0.0245	0.009	85934	401577	11	47447017	11	47447017	*	rs3824867	R	47468569	rs3824867	A	G	0.2888	-0.0081	0.0018	6.9e-06	785251	47468569	47447017	11	47447017	11	47447017	*	R	2.72222	-4.5
11_47447268_C_T	rs3740684	11	47447268	C	T	0.026	1.026	1.008	1.045	0.7214	10	rs3740684	0.004085	11	47447268	T	C	0.7214	1.026	1.008	1.045	0.026	0.0091	85934	401577	11	47447268	11	47447268	*	rs3740684	Y	47468820	rs3740684	T	C	0.7202	0.0084	0.0018	3e-06	794739	47468820	47447268	11	47447268	11	47447268	*	Y	2.85714	4.66667
11_47452594_T_G	rs12361415	11	47452594	T	G	0.04	1.04058	1.02249	1.05932	0.3014	11	rs12361415	5.793e-06	11	47452594	T	G	0.6986	0.961	0.944	0.978	-0.04	0.0088	85934	401577	11	47452594	11	47452594	*	rs12361415	K	47474146	rs12361415	T	G	0.713	0.0226	0.0018	6.7e-36	795551	47474146	47452594	11	47452594	11	47452594	*	K	4.54545	12.5556
11_47456297_A_G	rs17198158	11	47456297	A	G	-0.0083	0.992063	0.968992	1.01523	0.1392	11	rs17198158	0.4833	11	47456297	A	G	0.8608	1.008	0.985	1.032	0.0083	0.0118	85934	401577	11	47456297	11	47456297	*	rs17198158	V	47477849	rs17198158	A	G	0.8625	0.0093	0.0023	5.4e-05	794374	47477849	47456297	11	47456297	11	47456297	*	V	-0.70339	4.04348
11_47458851_C_T	rs11607855	11	47458851	C	T	0.0424	1.043	1.008	1.08	0.0565	10	rs11607855	0.0152	11	47458851	T	C	0.0565	1.043	1.008	1.08	0.0424	0.0175	85934	401577	11	47458851	11	47458851	*	rs11607855	Y	47480403	rs11607855	T	C	0.05665	0.018	0.0036	5.1e-07	793072	47480403	47458851	11	47458851	11	47458851	*	Y	2.42286	5
11_47459981_T_C	rs7950696	11	47459981	T	C	0.025	1.02564	1.00908	1.04167	0.4571	11	rs7950696	0.002047	11	47459981	T	C	0.5429	0.975	0.96	0.991	-0.025	0.0081	85934	401577	11	47459981	11	47459981	*	rs7950696	Y	47481533	rs7950696	T	C	0.5557	0.0213	0.0017	1.3e-34	686225	47481533	47459981	11	47459981	11	47459981	*	Y	3.08642	12.5294
11_47462366_T_C	rs11603587	11	47462366	T	C	0.0419	1.04275	1.00806	1.07875	0.0564	11	rs11603587	0.01673	11	47462366	T	C	0.9436	0.959	0.927	0.992	-0.0419	0.0175	85934	401577	11	47462366	11	47462366	*	rs11603587	Y	47483918	rs11603587	T	C	0.94393	-0.0178	0.0036	7e-07	793034	47483918	47462366	11	47462366	11	47462366	*	Y	2.39429	-4.94444
11_47465333_C_T	rs1317149	11	47465333	C	T	-0.0343	0.966	0.95	0.983	0.3407	10	rs1317149	5.673e-05	11	47465333	T	C	0.3407	0.966	0.95	0.983	-0.0343	0.0085	85934	401577	11	47465333	11	47465333	*	rs1317149	Y	47486885	rs1317149	T	C	0.3547	0.0244	0.0017	2e-45	769624	47486885	47465333	11	47465333	11	47465333	*	Y	-4.03529	14.3529
11_47466188_G_A	rs1044269	11	47466188	G	A	0.0039	1.004	0.981	1.027	0.8561	10	rs1044269	0.7397	11	47466188	A	G	0.8561	1.004	0.981	1.027	0.0039	0.0117	85934	401577	11	47466188	11	47466188	*	rs1044269	R	47487740	rs1044269	A	G	0.8572	0.009	0.0023	9.3e-05	795251	47487740	47466188	11	47466188	11	47466188	*	R	0.333333	3.91304
11_47473650_G_A	rs4752839	11	47473650	G	A	-0.0079	0.992	0.969	1.016	0.1373	10	rs4752839	0.5104	11	47473650	A	G	0.1373	0.992	0.969	1.016	-0.0079	0.0119	85934	401577	11	47473650	11	47473650	*	rs4752839	R	47495202	rs4752839	A	G	0.1371	-0.0088	0.0023	0.00017	794114	47495202	47473650	11	47473650	11	47473650	*	R	-0.663866	-3.82609
11_47478715_T_C	rs2242081	11	47478715	T	C	0.0254	1.02564	1.00908	1.04167	0.4575	11	rs2242081	0.00174	11	47478715	T	C	0.5425	0.975	0.96	0.991	-0.0254	0.0081	85934	401577	11	47478715	11	47478715	*	rs2242081	Y	47500267	rs2242081	T	C	0.5547	0.0216	0.0016	2.5e-40	795612	47500267	47478715	11	47478715	11	47478715	*	Y	3.1358	13.5
11_47483383_G_A	rs11607518	11	47483383	G	A	0.0424	1.043	1.008	1.08	0.0563	10	rs11607518	0.01549	11	47483383	A	G	0.0563	1.043	1.008	1.08	0.0424	0.0175	85934	401577	11	47483383	11	47483383	*	rs11607518	R	47504935	rs11607518	A	G	0.05607	0.018	0.0036	5.2e-07	792873	47504935	47483383	11	47483383	11	47483383	*	R	2.42286	5
11_47487585_G_C	rs7933019	11	47487585	G	C	0.0485	1.05	1.032	1.068	0.318	5	rs7933019	2.344e-08	11	47487585	C	G	0.318	1.05	1.032	1.068	0.0485	0.0087	85934	401577	11	47487585	11	47487585	*	rs7933019	S	47509137	rs7933019	C	G	0.3019	-0.0226	0.0018	1.1e-36	795109	47509137	47487585	11	47487585	11	47487585	*	S	5.57471	-12.5556
11_47508395_C_A	rs7124681	11	47508395	C	A	-0.0242	0.976	0.961	0.992	0.4014	10	rs7124681	0.003305	11	47508395	A	C	0.4014	0.976	0.961	0.992	-0.0242	0.0082	85934	401577	11	47508395	11	47508395	*	rs7124681	M	47529947	rs7124681	A	C	0.4133	0.0263	0.0016	3.2e-58	795474	47529947	47508395	11	47508395	11	47508395	*	M	-2.95122	16.4375
11_47508472_G_A	rs6485758	11	47508472	G	A	0.0491	1.05	1.033	1.068	0.318	10	rs6485758	1.539e-08	11	47508472	A	G	0.318	1.05	1.033	1.068	0.0491	0.0087	85934	401577	11	47508472	11	47508472	*	rs6485758	R	47530024	rs6485758	A	G	0.3019	-0.0227	0.0018	8.2e-37	795142	47530024	47508472	11	47508472	11	47508472	*	R	5.64368	-12.6111
11_47510332_T_G	rs4752843	11	47510332	T	G	-0.0083	0.992063	0.968992	1.01523	0.1366	11	rs4752843	0.4871	11	47510332	T	G	0.8634	1.008	0.985	1.032	0.0083	0.0119	85934	401577	11	47510332	11	47510332	*	rs4752843	D	47531884	rs4752843	T	G	0.8616	0.009	0.0023	0.00011	795438	47531884	47510332	11	47510332	11	47510332	*	D	-0.697479	3.91304
11_47510843_T_G	rs11039266	11	47510843	T	G	0.0431	1.04384	1.02564	1.0627	0.2934	11	rs11039266	1.253e-06	11	47510843	T	G	0.7066	0.958	0.941	0.975	-0.0431	0.0089	85934	401577	11	47510843	11	47510843	*	rs11039266	K	47532395	rs11039266	T	G	0.7224	0.0221	0.0018	1.4e-33	795034	47532395	47510843	11	47510843	11	47510843	*	K	4.8427	12.2778
11_47513412_T_C	rs2203712	11	47513412	T	C	0.0249	1.02564	1.00908	1.04167	0.4571	11	rs2203712	0.002137	11	47513412	T	C	0.5429	0.975	0.96	0.991	-0.0249	0.0081	85934	401577	11	47513412	11	47513412	*	rs2203712	Y	47534964	rs2203712	T	C	0.5595	0.0219	0.0017	5.8e-38	718001	47534964	47513412	11	47513412	11	47513412	*	Y	3.07407	12.8824
11_47518145_T_C	rs4752845	11	47518145	T	C	-0.0344	0.966184	0.95057	0.982318	0.3407	11	rs4752845	5.544e-05	11	47518145	T	C	0.6593	1.035	1.018	1.052	0.0344	0.0085	85934	401577	11	47518145	11	47518145	*	rs4752845	Y	47539697	rs4752845	T	C	0.6467	-0.0244	0.0017	2.6e-46	795250	47539697	47518145	11	47518145	11	47518145	*	Y	-4.04706	-14.3529
11_47518455_C_T	rs9666924	11	47518455	C	T	0.0031	1.003	0.98	1.026	0.8568	10	rs9666924	0.7949	11	47518455	T	C	0.8568	1.003	0.98	1.026	0.0031	0.0117	85934	401577	11	47518455	11	47518455	*	rs9666924	B	47540007	rs9666924	T	C	0.8576	0.0087	0.0023	0.00016	795471	47540007	47518455	11	47518455	11	47518455	*	B	0.264957	3.78261
11_47532785_G_A	rs10742814	11	47532785	G	A	0.025	1.025	1.009	1.042	0.457	10	rs10742814	0.002058	11	47532785	A	G	0.457	1.025	1.009	1.042	0.025	0.0081	85934	401577	11	47532785	11	47532785	*	rs10742814	R	47554337	rs10742814	A	G	0.4448	-0.0215	0.0016	5e-40	794883	47554337	47532785	11	47532785	11	47532785	*	R	3.08642	-13.4375
11_47534127_C_G	rs11602333	11	47534127	C	G	0.0432	1.04384	1.00908	1.08108	0.0563	6	rs11602333	0.01372	11	47534127	C	G	0.9437	0.958	0.925	0.991	-0.0432	0.0175	85934	401577	11	47534127	11	47534127	*	rs11602333	S	47555679	rs11602333	C	G	0.95276	-0.0178	0.0037	1.9e-06	692120	47555679	47534127	11	47534127	11	47534127	*	S	2.46857	-4.81081
11_47536668_G_A	rs4752783	11	47536668	G	A	-0.0092	0.991	0.967	1.015	0.1254	10	rs4752783	0.4557	11	47536668	A	G	0.1254	0.991	0.967	1.015	-0.0092	0.0124	85934	401577	11	47536668	11	47536668	*	rs4752783	R	47558220	rs4752783	A	G	0.1272	-0.0098	0.0024	4.5e-05	794378	47558220	47536668	11	47536668	11	47536668	*	R	-0.741935	-4.08333
11_47537306_G_A	rs11039280	11	47537306	G	A	0.025	1.025	1.009	1.042	0.4571	10	rs11039280	0.002078	11	47537306	A	G	0.4571	1.025	1.009	1.042	0.025	0.0081	85934	401577	11	47537306	11	47537306	*	rs11039280	R	47558858	rs11039280	A	G	0.4453	-0.0213	0.0017	3.1e-35	692147	47558858	47537306	11	47537306	11	47537306	*	R	3.08642	-12.5294
11_47542381_C_A	rs11603911	11	47542381	C	A	0.0424	1.043	1.008	1.08	0.0564	10	rs11603911	0.01539	11	47542381	A	C	0.0564	1.043	1.008	1.08	0.0424	0.0175	85934	401577	11	47542381	11	47542381	*	rs11603911	M	47563933	rs11603911	A	C	0.05624	0.0181	0.0036	4.4e-07	785383	47563933	47542381	11	47542381	11	47542381	*	M	2.42286	5.02778
11_47543784_C_T	rs11605061	11	47543784	C	T	0.042	1.043	1.008	1.079	0.0564	10	rs11605061	0.01642	11	47543784	T	C	0.0564	1.043	1.008	1.079	0.042	0.0175	85934	401577	11	47543784	11	47543784	*	rs11605061	H	47565336	rs11605061	T	C	0.05624	0.0178	0.0037	1.9e-06	692122	47565336	47543784	11	47543784	11	47543784	*	H	2.4	4.81081
11_47544800_T_C	rs7928842	11	47544800	T	C	-0.0236	0.976562	0.961538	0.992063	0.4013	11	rs7928842	0.004196	11	47544800	T	C	0.5987	1.024	1.008	1.04	0.0236	0.0082	85934	401577	11	47544800	11	47544800	*	rs7928842	Y	47566352	rs7928842	T	C	0.5775	-0.0261	0.0017	3e-50	692200	47566352	47544800	11	47544800	11	47544800	*	Y	-2.87805	-15.3529
11_47546792_C_G	rs10838726	11	47546792	C	G	0.0488	1.05042	1.03199	1.06838	0.3174	6	rs10838726	2.003e-08	11	47546792	C	G	0.6826	0.952	0.936	0.969	-0.0488	0.0087	85934	401577	11	47546792	11	47546792	*	rs10838726	S	47568344	rs10838726	C	G	0.6982	0.0225	0.0019	2.6e-33	699550	47568344	47546792	11	47546792	11	47546792	*	S	5.6092	11.8421
11_47550727_G_A	rs11039290	11	47550727	G	A	0.0491	1.05	1.033	1.068	0.3174	10	rs11039290	1.616e-08	11	47550727	A	G	0.3174	1.05	1.033	1.068	0.0491	0.0087	85934	401577	11	47550727	11	47550727	*	rs11039290	R	47572279	rs11039290	A	G	0.3014	-0.0226	0.0018	1.2e-36	783452	47572279	47550727	11	47550727	11	47550727	*	R	5.64368	-12.5556
11_47578886_C_T	rs2280231	11	47578886	C	T	0.0429	1.044	1.026	1.062	0.2932	10	rs2280231	1.378e-06	11	47578886	T	C	0.2932	1.044	1.026	1.062	0.0429	0.0089	85934	401577	11	47578886	11	47578886	*	rs2280231	Y	47600438	rs2280231	T	C	0.2777	-0.0221	0.0018	1.9e-33	794651	47600438	47578886	11	47578886	11	47578886	*	Y	4.82022	-12.2778
11_47583875_G_A	rs4147730	11	47583875	G	A	-0.0079	0.992	0.969	1.016	0.1377	10	rs4147730	0.5077	11	47583875	A	G	0.1377	0.992	0.969	1.016	-0.0079	0.0119	85934	401577	11	47583875	11	47583875	*	rs4147730	R	47605427	rs4147730	A	G	0.1384	-0.0093	0.0023	5.3e-05	795590	47605427	47583875	11	47583875	11	47583875	*	R	-0.663866	-4.04348
11_47585432_C_T	rs10742816	11	47585432	C	T	0.0074	1.007	0.984	1.031	0.8602	10	rs10742816	0.5313	11	47585432	T	C	0.8602	1.007	0.984	1.031	0.0074	0.0119	85934	401577	11	47585432	11	47585432	*	rs10742816	Y	47606984	rs10742816	T	C	0.8611	0.0096	0.0024	4.7e-05	741138	47606984	47585432	11	47585432	11	47585432	*	Y	0.621849	4
11_47586388_C_G	rs10838732	11	47586388	C	G	0.0247	1.02459	1.00908	1.04167	0.4571	6	rs10838732	0.002299	11	47586388	C	G	0.5429	0.976	0.96	0.991	-0.0247	0.0081	85934	401577	11	47586388	11	47586388	*	rs10838732	V	47607940	rs10838732	C	G	0.5538	0.0216	0.0017	6.6e-39	756255	47607940	47586388	11	47586388	11	47586388	*	V	3.04938	12.7059
11_47603162_C_A	rs12419692	11	47603162	C	A	-0.0346	0.966	0.95	0.982	0.3408	10	rs12419692	4.967e-05	11	47603162	A	C	0.3408	0.966	0.95	0.982	-0.0346	0.0085	85934	401577	11	47603162	11	47603162	*	rs12419692	H	47624714	rs12419692	A	C	0.3519	0.0243	0.0017	4e-46	789924	47624714	47603162	11	47603162	11	47603162	*	H	-4.07059	14.2941
11_47603494_C_T	rs7123576	11	47603494	C	T	0.0017	1.002	0.96	1.045	0.0355	10	rs7123576	0.938	11	47603494	T	C	0.0355	1.002	0.96	1.045	0.0017	0.0218	85934	401577	11	47603494	11	47603494	*	rs7123576	Y	47625046	rs7123576	T	C	0.04069	0.0182	0.0045	6.3e-05	748137	47625046	47603494	11	47603494	11	47603494	*	Y	0.0779817	4.04444
11_47605750_C_T	rs6485763	11	47605750	C	T	0.0249	1.025	1.009	1.042	0.4566	10	rs6485763	0.002127	11	47605750	T	C	0.4566	1.025	1.009	1.042	0.0249	0.0081	85934	401577	11	47605750	11	47605750	*	rs6485763	Y	47627302	rs6485763	T	C	0.4464	-0.0214	0.0016	1.9e-39	794334	47627302	47605750	11	47605750	11	47605750	*	Y	3.07407	-13.375
11_47606984_C_T	rs4752786	11	47606984	C	T	-0.0073	0.993	0.97	1.016	0.1383	10	rs4752786	0.5379	11	47606984	T	C	0.1383	0.993	0.97	1.016	-0.0073	0.0119	85934	401577	11	47606984	11	47606984	*	rs4752786	Y	47628536	rs4752786	T	C	0.1384	-0.009	0.0023	0.0001	794929	47628536	47606984	11	47606984	11	47606984	*	Y	-0.613445	-3.91304
11_47608241_T_C	rs2138767	11	47608241	T	C	-0.0072	0.993049	0.969932	1.01626	0.1383	11	rs2138767	0.5442	11	47608241	T	C	0.8617	1.007	0.984	1.031	0.0072	0.0119	85934	401577	11	47608241	11	47608241	*	rs2138767	Y	47629793	rs2138767	T	C	0.8616	0.0098	0.0026	0.00014	559417	47629793	47608241	11	47608241	11	47608241	*	Y	-0.605042	3.76923
11_47611155_G_A	rs1474056	11	47611155	G	A	-0.0084	0.992	0.969	1.015	0.1379	10	rs1474056	0.4795	11	47611155	A	G	0.1379	0.992	0.969	1.015	-0.0084	0.0119	85934	401577	11	47611155	11	47611155	*	rs1474056	R	47632707	rs1474056	A	G	0.1382	-0.0093	0.0023	6.2e-05	795587	47632707	47611155	11	47611155	11	47611155	*	R	-0.705882	-4.04348
11_47611954_G_A	rs7931089	11	47611954	G	A	-0.0083	0.992	0.969	1.015	0.1378	10	rs7931089	0.4853	11	47611954	A	G	0.1378	0.992	0.969	1.015	-0.0083	0.0119	85934	401577	11	47611954	11	47611954	*	rs7931089	R	47633506	rs7931089	A	G	0.1382	-0.0093	0.0023	5.9e-05	795585	47633506	47611954	11	47611954	11	47611954	*	R	-0.697479	-4.04348
11_47612861_T_A	rs11601083	11	47612861	T	A	0.0417	1.043	1.008	1.079	0.0567	5	rs11601083	0.01677	11	47612861	A	T	0.0567	1.043	1.008	1.079	0.0417	0.0174	85934	401577	11	47612861	11	47612861	*	rs11601083	H	47634413	rs11601083	A	T	0.05659	0.0178	0.0036	5.5e-07	792884	47634413	47612861	11	47612861	11	47612861	*	H	2.39655	4.94444
11_47622339_T_A	rs3817335	11	47622339	T	A	-0.0361	0.965	0.949	0.981	0.3401	5	rs3817335	2.324e-05	11	47622339	A	T	0.3401	0.965	0.949	0.981	-0.0361	0.0085	85934	401577	11	47622339	11	47622339	*	rs3817335	W	47643891	rs3817335	A	T	0.3525	0.024	0.0017	6.9e-45	795451	47643891	47622339	11	47622339	11	47622339	*	W	-4.24706	14.1176
11_47626490_G_A	rs4752856	11	47626490	G	A	-0.0363	0.964	0.948	0.981	0.3398	10	rs4752856	2.073e-05	11	47626490	A	G	0.3398	0.964	0.948	0.981	-0.0363	0.0085	85934	401577	11	47626490	11	47626490	*	rs4752856	R	47648042	rs4752856	A	G	0.3526	0.0242	0.0017	9.4e-46	795458	47648042	47626490	11	47626490	11	47626490	*	R	-4.27059	14.2353
11_47629441_C_T	rs3817334	11	47629441	C	T	-0.0254	0.975	0.959	0.991	0.4004	10	rs3817334	0.002046	11	47629441	T	C	0.4004	0.975	0.959	0.991	-0.0254	0.0082	85934	401577	11	47629441	11	47629441	*	rs3817334	Y	47650993	rs3817334	T	C	0.413	0.0262	0.0017	1.5e-56	795432	47650993	47629441	11	47629441	11	47629441	*	Y	-3.09756	15.4118
11_47634200_C_T	rs4752857	11	47634200	C	T	-0.0342	0.966	0.95	0.983	0.3404	10	rs4752857	6.166e-05	11	47634200	T	C	0.3404	0.966	0.95	0.983	-0.0342	0.0085	85934	401577	11	47634200	11	47634200	*	rs4752857	Y	47655752	rs4752857	T	C	0.3528	0.0236	0.0018	7e-40	692442	47655752	47634200	11	47634200	11	47634200	*	Y	-4.02353	13.1111
11_47636762_C_T	rs12794570	11	47636762	C	T	-0.0341	0.966	0.951	0.983	0.3404	10	rs12794570	6.469e-05	11	47636762	T	C	0.3404	0.966	0.951	0.983	-0.0341	0.0085	85934	401577	11	47636762	11	47636762	*	rs12794570	Y	47658314	rs12794570	T	C	0.3533	0.0237	0.0018	4e-39	692022	47658314	47636762	11	47636762	11	47636762	*	Y	-4.01176	13.1667
11_47637583_G_A	rs7118178	11	47637583	G	A	0.0427	1.044	1.026	1.062	0.2931	10	rs7118178	1.572e-06	11	47637583	A	G	0.2931	1.044	1.026	1.062	0.0427	0.0089	85934	401577	11	47637583	11	47637583	*	rs7118178	R	47659135	rs7118178	A	G	0.2775	-0.0222	0.0018	7.9e-34	793776	47659135	47637583	11	47637583	11	47637583	*	R	4.79775	-12.3333
11_47641380_T_C	rs7120548	11	47641380	T	C	0.0488	1.05042	1.03199	1.06838	0.3177	11	rs7120548	1.891e-08	11	47641380	T	C	0.6823	0.952	0.936	0.969	-0.0488	0.0087	85934	401577	11	47641380	11	47641380	*	rs7120548	Y	47662932	rs7120548	T	C	0.6981	0.0225	0.0018	2.1e-36	795514	47662932	47641380	11	47641380	11	47641380	*	Y	5.6092	12.5
11_47641497_A_G	rs10838738	11	47641497	A	G	-0.0342	0.966184	0.95057	0.982318	0.3411	11	rs10838738	5.977e-05	11	47641497	A	G	0.6589	1.035	1.018	1.052	0.0342	0.0085	85934	401577	11	47641497	11	47641497	*	rs10838738	R	47663049	rs10838738	A	G	0.6462	-0.0243	0.0017	7.5e-46	795523	47663049	47641497	11	47641497	11	47641497	*	R	-4.02353	-14.2941
11_47645615_G_C	rs7129797	11	47645615	G	C	0.0254	1.026	1.01	1.042	0.4594	5	rs7129797	0.001773	11	47645615	C	G	0.4594	1.026	1.01	1.042	0.0254	0.0081	85934	401577	11	47645615	11	47645615	*	rs7129797	S	47667167	rs7129797	C	G	0.4476	-0.0216	0.0017	4.6e-36	691569	47667167	47645615	11	47645615	11	47645615	*	S	3.1358	-12.7059
11_47647737_C_A	rs7107922	11	47647737	C	A	0.0255	1.026	1.01	1.042	0.4598	10	rs7107922	0.001653	11	47647737	A	C	0.4598	1.026	1.01	1.042	0.0255	0.0081	85934	401577	11	47647737	11	47647737	*	rs7107922	M	47669289	rs7107922	A	C	0.4476	-0.0215	0.0017	8.9e-36	692019	47669289	47647737	11	47647737	11	47647737	*	M	3.14815	-12.6471
11_47651191_C_T	rs10838739	11	47651191	C	T	0.0266	1.027	1.011	1.043	0.4624	10	rs10838739	0.001016	11	47651191	T	C	0.4624	1.027	1.011	1.043	0.0266	0.0081	85934	401577	11	47651191	11	47651191	*	rs10838739	Y	47672743	rs10838739	T	C	0.4497	-0.0214	0.0016	1.4e-39	794988	47672743	47651191	11	47651191	11	47651191	*	Y	3.28395	-13.375
11_47659531_G_A	rs11608017	11	47659531	G	A	0.0443	1.045	1.01	1.082	0.0564	10	rs11608017	0.01142	11	47659531	A	G	0.0564	1.045	1.01	1.082	0.0443	0.0175	85934	401577	11	47659531	11	47659531	*	rs11608017	R	47681083	rs11608017	A	G	0.0573	0.0185	0.0036	2.2e-07	792734	47681083	47659531	11	47659531	11	47659531	*	R	2.53143	5.13889
11_47659818_T_G	rs1056387	11	47659818	T	G	0.027	1.02775	1.01112	1.04384	0.4621	11	rs1056387	0.0008495	11	47659818	T	G	0.5379	0.973	0.958	0.989	-0.027	0.0081	85934	401577	11	47659818	11	47659818	*	rs1056387	K	47681370	rs1056387	T	G	0.5498	0.0216	0.0017	3.7e-36	690731	47681370	47659818	11	47659818	11	47659818	*	K	3.33333	12.7059
11_47663356_T_C	rs11039329	11	47663356	T	C	0.0262	1.02669	1.0101	1.04275	0.4577	11	rs11039329	0.001236	11	47663356	T	C	0.5423	0.974	0.959	0.99	-0.0262	0.0081	85934	401577	11	47663356	11	47663356	*	rs11039329	Y	47684908	rs11039329	T	C	0.5536	0.0217	0.0016	9.8e-41	795164	47684908	47663356	11	47663356	11	47663356	*	Y	3.23457	13.5625
11_47665595_A_G	rs12787112	11	47665595	A	G	-0.0364	0.96432	0.947867	0.980392	0.3375	11	rs12787112	2.093e-05	11	47665595	A	G	0.6625	1.037	1.02	1.055	0.0364	0.0086	85934	401577	11	47665595	11	47665595	*	rs12787112	R	47687147	rs12787112	A	G	0.6482	-0.0237	0.0018	3.7e-39	691193	47687147	47665595	11	47665595	11	47665595	*	R	-4.23256	-13.1667
11_47667791_C_T	rs10742817	11	47667791	C	T	0.0263	1.027	1.01	1.043	0.4578	10	rs10742817	0.001183	11	47667791	T	C	0.4578	1.027	1.01	1.043	0.0263	0.0081	85934	401577	11	47667791	11	47667791	*	rs10742817	Y	47689343	rs10742817	T	C	0.446	-0.0217	0.0016	8.4e-41	795153	47689343	47667791	11	47667791	11	47667791	*	Y	3.24691	-13.5625
11_47669487_C_T	rs2903989	11	47669487	C	T	0.0445	1.046	1.01	1.082	0.0565	10	rs2903989	0.01101	11	47669487	T	C	0.0565	1.046	1.01	1.082	0.0445	0.0175	85934	401577	11	47669487	11	47669487	*	rs2903989	Y	47691039	rs2903989	T	C	0.0563	0.0185	0.0037	7.1e-07	692011	47691039	47669487	11	47669487	11	47669487	*	Y	2.54286	5
11_47673147_C_T	rs4539273	11	47673147	C	T	-0.0284	0.972	0.957	0.988	0.5369	10	rs4539273	0.0004563	11	47673147	T	C	0.5369	0.972	0.957	0.988	-0.0284	0.0081	85934	401577	11	47673147	11	47673147	*	rs4539273	Y	47694699	rs4539273	T	C	0.5509	0.0214	0.0016	1.5e-39	795317	47694699	47673147	11	47673147	11	47673147	*	Y	-3.50617	13.375
11_47674288_G_A	rs11039332	11	47674288	G	A	0.0487	1.05	1.032	1.068	0.3075	10	rs11039332	2.834e-08	11	47674288	A	G	0.3075	1.05	1.032	1.068	0.0487	0.0088	85934	401577	11	47674288	11	47674288	*	rs11039332	R	47695840	rs11039332	A	G	0.2923	-0.0222	0.002	3.3e-28	560121	47695840	47674288	11	47674288	11	47674288	*	R	5.53409	-11.1
11_47679976_C_A	rs12286721	11	47679976	C	A	-0.0286	0.972	0.956	0.987	0.5371	10	rs12286721	0.0004096	11	47679976	A	C	0.5371	0.972	0.956	0.987	-0.0286	0.0081	85934	401577	11	47679976	11	47679976	*	rs12286721	M	47701528	rs12286721	A	C	0.551	0.0213	0.0017	5.4e-37	746506	47701528	47679976	11	47679976	11	47679976	*	M	-3.53086	12.5294
11_47680843_A_G	rs7120737	11	47680843	A	G	-0.0099	0.990099	0.967118	1.01317	0.1406	11	rs7120737	0.4003	11	47680843	A	G	0.8594	1.01	0.987	1.034	0.0099	0.0118	85934	401577	11	47680843	11	47680843	*	rs7120737	R	47702395	rs7120737	A	G	0.861	0.0081	0.0023	0.00047	794617	47702395	47680843	11	47680843	11	47680843	*	R	-0.838983	3.52174
11_47682391_T_C	rs3758655	11	47682391	T	C	0.0272	1.02775	1.01112	1.04384	0.4588	11	rs3758655	0.0007916	11	47682391	T	C	0.5412	0.973	0.958	0.989	-0.0272	0.0081	85934	401577	11	47682391	11	47682391	*	rs3758655	Y	47703943	rs3758655	T	C	0.5525	0.0218	0.0016	3.9e-41	795258	47703943	47682391	11	47682391	11	47682391	*	Y	3.35802	13.625
11_47682648_T_G	rs7936948	11	47682648	T	G	0.0275	1.02775	1.01215	1.04384	0.4587	11	rs7936948	0.0006926	11	47682648	T	G	0.5413	0.973	0.958	0.988	-0.0275	0.0081	85934	401577	11	47682648	11	47682648	*	rs7936948	D	47704200	rs7936948	T	G	0.5525	0.0215	0.0017	6.3e-38	740890	47704200	47682648	11	47682648	11	47682648	*	D	3.39506	12.6471
11_47683463_C_A	rs4752860	11	47683463	C	A	-0.0293	0.971	0.956	0.987	0.5357	10	rs4752860	0.0002973	11	47683463	A	C	0.5357	0.971	0.956	0.987	-0.0293	0.0081	85934	401577	11	47683463	11	47683463	*	rs4752860	M	47705015	rs4752860	A	C	0.5516	0.0212	0.0017	8e-37	741002	47705015	47683463	11	47683463	11	47683463	*	M	-3.61728	12.4706
11_47684739_A_G	rs10838746	11	47684739	A	G	0.0274	1.02775	1.01112	1.04384	0.4588	11	rs10838746	0.0007246	11	47684739	A	G	0.5412	0.973	0.958	0.989	-0.0274	0.0081	85934	401577	11	47684739	11	47684739	*	rs10838746	R	47706291	rs10838746	A	G	0.5525	0.0219	0.0016	2.7e-41	795300	47706291	47684739	11	47684739	11	47684739	*	R	3.38272	13.6875
11_47690661_C_T	rs7941404	11	47690661	C	T	0.0402	1.041	1.018	1.065	0.1435	10	rs7941404	0.0004653	11	47690661	T	C	0.1435	1.041	1.018	1.065	0.0402	0.0115	85934	401577	11	47690661	11	47690661	*	rs7941404	H	47712213	rs7941404	T	C	0.1364	-0.0175	0.0023	9.3e-14	788593	47712213	47690661	11	47690661	11	47690661	*	H	3.49565	-7.6087
11_47694772_G_C	rs10838747	11	47694772	G	C	-0.0374	0.963	0.947	0.98	0.3356	5	rs10838747	1.265e-05	11	47694772	C	G	0.3356	0.963	0.947	0.98	-0.0374	0.0086	85934	401577	11	47694772	11	47694772	*	rs10838747	S	47716324	rs10838747	C	G	0.3492	0.024	0.0017	6.7e-44	794286	47716324	47694772	11	47694772	11	47694772	*	S	-4.34884	14.1176
11_47694829_T_G	rs10838748	11	47694829	T	G	-0.0372	0.963391	0.94697	0.979432	0.3359	11	rs10838748	1.369e-05	11	47694829	T	G	0.6641	1.038	1.021	1.056	0.0372	0.0086	85934	401577	11	47694829	11	47694829	*	rs10838748	K	47716381	rs10838748	T	G	0.6508	-0.025	0.0019	6.4e-39	559292	47716381	47694829	11	47694829	11	47694829	*	K	-4.32558	-13.1579
11_47698676_A_G	rs11039345	11	47698676	A	G	0.0262	1.02669	1.0101	1.04275	0.4651	11	rs11039345	0.001227	11	47698676	A	G	0.5349	0.974	0.959	0.99	-0.0262	0.0081	85934	401577	11	47698676	11	47698676	*	rs11039345	R	47720228	rs11039345	A	G	0.5461	0.0219	0.0018	5e-35	636901	47720228	47698676	11	47698676	11	47698676	*	R	3.23457	12.1667
11_47702386_A_G	rs7939420	11	47702386	A	G	-0.0271	0.97371	0.957854	0.98912	0.5317	11	rs7939420	0.0008416	11	47702386	A	G	0.4683	1.027	1.011	1.044	0.0271	0.0081	85934	401577	11	47702386	11	47702386	*	rs7939420	R	47723938	rs7939420	A	G	0.4542	-0.0221	0.0016	5.3e-42	794174	47723938	47702386	11	47702386	11	47702386	*	R	-3.34568	-13.8125
11_47707628_G_A	rs10769288	11	47707628	G	A	0.0236	1.024	1.007	1.041	0.4002	10	rs10769288	0.004706	11	47707628	A	G	0.4002	1.024	1.007	1.041	0.0236	0.0083	85934	401577	11	47707628	11	47707628	*	rs10769288	R	47729180	rs10769288	A	G	0.3849	-0.02	0.0019	4.2e-26	549035	47729180	47707628	11	47707628	11	47707628	*	R	2.84337	-10.5263
11_47708218_C_T	rs12785949	11	47708218	C	T	0.0256	1.026	1.01	1.042	0.4628	10	rs12785949	0.001601	11	47708218	T	C	0.4628	1.026	1.01	1.042	0.0256	0.0081	85934	401577	11	47708218	11	47708218	*	rs12785949	Y	47729770	rs12785949	T	C	0.4511	-0.0223	0.0017	2.6e-38	691200	47729770	47708218	11	47708218	11	47708218	*	Y	3.16049	-13.1176
11_47711942_G_A	rs1017730	11	47711942	G	A	0.0434	1.044	1.026	1.063	0.2613	10	rs1017730	2.632e-06	11	47711942	A	G	0.2613	1.044	1.026	1.063	0.0434	0.0092	85934	401577	11	47711942	11	47711942	*	rs1017730	R	47733494	rs1017730	A	G	0.2643	-0.0192	0.0021	7.4e-20	569182	47733494	47711942	11	47711942	11	47711942	*	R	4.71739	-9.14286
11_47725410_A_G	rs11039358	11	47725410	A	G	0.039	1.0395	1.00604	1.07527	0.0599	11	rs11039358	0.02201	11	47725410	A	G	0.9401	0.962	0.93	0.994	-0.039	0.017	85934	401577	11	47725410	11	47725410	*	rs11039358	R	47746962	rs11039358	A	G	0.93984	-0.0173	0.0035	6.5e-07	793830	47746962	47725410	11	47725410	11	47725410	*	R	2.29412	-4.94286
11_47726257_T_C	rs11039359	11	47726257	T	C	-0.0753	0.927644	0.898473	0.957854	0.068	11	rs11039359	4.658e-06	11	47726257	T	C	0.932	1.078	1.044	1.113	0.0753	0.0164	85934	401577	11	47726257	11	47726257	*	rs11039359	Y	47747809	rs11039359	T	C	0.93159	-0.0219	0.0037	5.2e-09	660541	47747809	47726257	11	47726257	11	47726257	*	Y	-4.59146	-5.91892
11_47731223_A_G	rs17788930	11	47731223	A	G	-0.0377	0.963391	0.94697	0.979432	0.336	11	rs17788930	1.054e-05	11	47731223	A	G	0.664	1.038	1.021	1.056	0.0377	0.0086	85934	401577	11	47731223	11	47731223	*	rs17788930	R	47752775	rs17788930	A	G	0.6509	-0.0236	0.0017	2e-43	795593	47752775	47731223	11	47731223	11	47731223	*	R	-4.38372	-13.8824
11_47731818_C_T	rs2290851	11	47731818	C	T	-0.028	0.972	0.957	0.988	0.5311	10	rs2290851	0.0005495	11	47731818	T	C	0.5311	0.972	0.957	0.988	-0.028	0.0081	85934	401577	11	47731818	11	47731818	*	rs2290851	Y	47753370	rs2290851	T	C	0.5469	0.0221	0.0016	5.3e-42	795319	47753370	47731818	11	47731818	11	47731818	*	Y	-3.45679	13.8125
11_47735016_C_T	rs1563821	11	47735016	C	T	0.0255	1.026	1.01	1.042	0.4628	10	rs1563821	0.001676	11	47735016	T	C	0.4628	1.026	1.01	1.042	0.0255	0.0081	85934	401577	11	47735016	11	47735016	*	rs1563821	Y	47756568	rs1563821	T	C	0.4514	-0.0224	0.0017	7e-41	754850	47756568	47735016	11	47735016	11	47735016	*	Y	3.14815	-13.1765
11_47741464_T_C	rs10838757	11	47741464	T	C	-0.0375	0.963391	0.94697	0.979432	0.3369	11	rs10838757	1.213e-05	11	47741464	T	C	0.6631	1.038	1.021	1.056	0.0375	0.0086	85934	401577	11	47741464	11	47741464	*	rs10838757	Y	47763016	rs10838757	T	C	0.6513	-0.023	0.0018	5.8e-37	692239	47763016	47741464	11	47741464	11	47741464	*	Y	-4.36047	-12.7778
11_47741957_A_G	rs6485773	11	47741957	A	G	0.0255	1.02564	1.0101	1.04275	0.4629	11	rs6485773	0.001661	11	47741957	A	G	0.5371	0.975	0.959	0.99	-0.0255	0.0081	85934	401577	11	47741957	11	47741957	*	rs6485773	R	47763509	rs6485773	A	G	0.5485	0.0223	0.0016	4.3e-42	789939	47763509	47741957	11	47741957	11	47741957	*	R	3.14815	13.9375
11_47749924_T_C	rs10838758	11	47749924	T	C	0.0255	1.02564	1.0101	1.04275	0.4629	11	rs10838758	0.001654	11	47749924	T	C	0.5371	0.975	0.959	0.99	-0.0255	0.0081	85934	401577	11	47749924	11	47749924	*	rs10838758	Y	47771476	rs10838758	T	C	0.5342	0.0223	0.0016	6e-43	795371	47771476	47749924	11	47749924	11	47749924	*	Y	3.14815	13.9375
11_47751966_A_G	rs6485775	11	47751966	A	G	-0.0278	0.972763	0.956938	0.988142	0.5312	11	rs6485775	0.0006092	11	47751966	A	G	0.4688	1.028	1.012	1.045	0.0278	0.0081	85934	401577	11	47751966	11	47751966	*	rs6485775	R	47773518	rs6485775	A	G	0.454	-0.0224	0.0018	2.5e-35	582850	47773518	47751966	11	47751966	11	47751966	*	R	-3.4321	-12.4444
11_47754400_A_G	rs11039369	11	47754400	A	G	0.0393	1.04058	1.01729	1.06383	0.1432	11	rs11039369	0.0006567	11	47754400	A	G	0.8568	0.961	0.94	0.983	-0.0393	0.0115	85934	401577	11	47754400	11	47754400	*	rs11039369	R	47775952	rs11039369	A	G	0.862	0.0173	0.0026	2.4e-11	579311	47775952	47754400	11	47754400	11	47754400	*	R	3.41739	6.65385
11_47754731_C_T	rs7929014	11	47754731	C	T	0.0255	1.026	1.01	1.042	0.463	10	rs7929014	0.001651	11	47754731	T	C	0.463	1.026	1.01	1.042	0.0255	0.0081	85934	401577	11	47754731	11	47754731	*	rs7929014	Y	47776283	rs7929014	T	C	0.4515	-0.0223	0.0016	8.3e-43	795350	47776283	47754731	11	47754731	11	47754731	*	Y	3.14815	-13.9375
11_47759754_A_G	rs7927771	11	47759754	A	G	-0.0383	0.962464	0.946074	0.978474	0.3356	11	rs7927771	7.789e-06	11	47759754	A	G	0.6644	1.039	1.022	1.057	0.0383	0.0086	85934	401577	11	47759754	11	47759754	*	rs7927771	R	47781306	rs7927771	A	G	0.6531	-0.0231	0.0018	3.3e-37	686508	47781306	47759754	11	47759754	11	47759754	*	R	-4.45349	-12.8333
11_47759908_G_T	rs7108479	11	47759908	G	T	0.0256	1.026	1.01	1.042	0.4629	10	rs7108479	0.001626	11	47759908	T	G	0.4629	1.026	1.01	1.042	0.0256	0.0081	85934	401577	11	47759908	11	47759908	*	rs7108479	K	47781460	rs7108479	T	G	0.4515	-0.0222	0.0017	4.8e-38	692349	47781460	47759908	11	47759908	11	47759908	*	K	3.16049	-13.0588
11_47763733_G_C	rs11039373	11	47763733	G	C	0.0264	1.027	1.011	1.043	0.4653	5	rs11039373	0.001122	11	47763733	C	G	0.4653	1.027	1.011	1.043	0.0264	0.0081	85934	401577	11	47763733	11	47763733	*	rs11039373	S	47785285	rs11039373	C	G	0.4527	-0.0222	0.0017	5.4e-38	692369	47785285	47763733	11	47763733	11	47763733	*	S	3.25926	-13.0588
11_47763795_T_C	rs10838759	11	47763795	T	C	0.0266	1.02669	1.01112	1.04384	0.4651	11	rs10838759	0.001033	11	47763795	T	C	0.5349	0.974	0.958	0.989	-0.0266	0.0081	85934	401577	11	47763795	11	47763795	*	rs10838759	Y	47785347	rs10838759	T	C	0.5464	0.0222	0.0016	2.1e-42	795304	47785347	47763795	11	47763795	11	47763795	*	Y	3.28395	13.875
11_47764632_C_T	rs7947730	11	47764632	C	T	-0.0384	0.962	0.946	0.979	0.3357	10	rs7947730	7.459e-06	11	47764632	T	C	0.3357	0.962	0.946	0.979	-0.0384	0.0086	85934	401577	11	47764632	11	47764632	*	rs7947730	Y	47786184	rs7947730	T	C	0.3483	0.0248	0.0019	4.2e-38	559308	47786184	47764632	11	47764632	11	47764632	*	Y	-4.46512	13.0526
11_47764862_A_G	rs10838760	11	47764862	A	G	0.0255	1.02564	1.0101	1.04275	0.463	11	rs10838760	0.001628	11	47764862	A	G	0.537	0.975	0.959	0.99	-0.0255	0.0081	85934	401577	11	47764862	11	47764862	*	rs10838760	R	47786414	rs10838760	A	G	0.5485	0.0219	0.0017	4.2e-38	721985	47786414	47764862	11	47764862	11	47764862	*	R	3.14815	12.8824
11_47768224_C_T	rs11039377	11	47768224	C	T	0.0264	1.027	1.011	1.043	0.4656	10	rs11039377	0.001107	11	47768224	T	C	0.4656	1.027	1.011	1.043	0.0264	0.0081	85934	401577	11	47768224	11	47768224	*	rs11039377	Y	47789776	rs11039377	T	C	0.4536	-0.0222	0.0016	1.7e-42	795271	47789776	47768224	11	47768224	11	47768224	*	Y	3.25926	-13.875
11_47773250_C_T	rs10838763	11	47773250	C	T	0.0254	1.026	1.01	1.042	0.463	10	rs10838763	0.001702	11	47773250	T	C	0.463	1.026	1.01	1.042	0.0254	0.0081	85934	401577	11	47773250	11	47773250	*	rs10838763	Y	47794802	rs10838763	T	C	0.4514	-0.0223	0.0016	5.8e-43	795227	47794802	47773250	11	47773250	11	47773250	*	Y	3.1358	-13.9375
11_47778223_C_G	rs9909	11	47778223	C	G	-0.0386	0.962464	0.946074	0.978474	0.3356	6	rs9909	6.549e-06	11	47778223	C	G	0.6644	1.039	1.022	1.057	0.0386	0.0086	85934	401577	11	47778223	11	47778223	*	rs9909	S	47799775	rs9909	C	G	0.6517	-0.0235	0.0017	5.3e-43	786294	47799775	47778223	11	47778223	11	47778223	*	S	-4.48837	-13.8235
11_47779549_A_G	rs7114813	11	47779549	A	G	0.0253	1.02564	1.00908	1.04167	0.463	11	rs7114813	0.00182	11	47779549	A	G	0.537	0.975	0.96	0.991	-0.0253	0.0081	85934	401577	11	47779549	11	47779549	*	rs7114813	R	47801101	rs7114813	A	G	0.5485	0.0223	0.0016	7.1e-43	795288	47801101	47779549	11	47779549	11	47779549	*	R	3.12346	13.9375
11_47784062_C_A	rs7105282	11	47784062	C	A	-0.0385	0.962	0.946	0.979	0.3361	10	rs7105282	6.951e-06	11	47784062	A	C	0.3361	0.962	0.946	0.979	-0.0385	0.0086	85934	401577	11	47784062	11	47784062	*	rs7105282	M	47805614	rs7105282	A	C	0.3216	0.0231	0.0018	2.3e-38	705881	47805614	47784062	11	47784062	11	47784062	*	M	-4.47674	12.8333
11_47784304_G_A	rs12226431	11	47784304	G	A	0.0252	1.026	1.009	1.042	0.463	10	rs12226431	0.001891	11	47784304	A	G	0.463	1.026	1.009	1.042	0.0252	0.0081	85934	401577	11	47784304	11	47784304	*	rs12226431	R	47805856	rs12226431	A	G	0.4514	-0.0222	0.0016	8e-42	777783	47805856	47784304	11	47784304	11	47784304	*	R	3.11111	-13.875
11_47786222_T_C	rs2290850	11	47786222	T	C	-0.0388	0.961538	0.946074	0.978474	0.3361	11	rs2290850	5.811e-06	11	47786222	T	C	0.6639	1.04	1.022	1.057	0.0388	0.0086	85934	401577	11	47786222	11	47786222	*	rs2290850	Y	47807774	rs2290850	T	C	0.6505	-0.0236	0.0018	2.9e-41	734669	47807774	47786222	11	47786222	11	47786222	*	Y	-4.51163	-13.1111
11_47789757_A_C	rs7114011	11	47789757	A	C	0.0497	1.05042	1.03306	1.06952	0.311	11	rs7114011	1.349e-08	11	47789757	A	C	0.689	0.952	0.935	0.968	-0.0497	0.0088	85934	401577	11	47789757	11	47789757	*	rs7114011	M	47811309	rs7114011	A	C	0.7061	0.0218	0.0018	2.5e-32	743261	47811309	47789757	11	47789757	11	47789757	*	M	5.64773	12.1111
11_47792728_A_G	rs754434	11	47792728	A	G	0.0253	1.02564	1.00908	1.04167	0.4631	11	rs754434	0.001814	11	47792728	A	G	0.5369	0.975	0.96	0.991	-0.0253	0.0081	85934	401577	11	47792728	11	47792728	*	rs754434	R	47814280	rs754434	A	G	0.5482	0.0223	0.0016	5.7e-43	795428	47814280	47792728	11	47792728	11	47792728	*	R	3.12346	13.9375
11_47795458_T_G	rs3886262	11	47795458	T	G	0.0253	1.02564	1.00908	1.04167	0.4635	11	rs3886262	0.001806	11	47795458	T	G	0.5365	0.975	0.96	0.991	-0.0253	0.0081	85934	401577	11	47795458	11	47795458	*	rs3886262	K	47817010	rs3886262	T	G	0.5482	0.0222	0.0016	1.3e-41	787743	47817010	47795458	11	47795458	11	47795458	*	K	3.12346	13.875
11_47804538_A_C	rs11039402	11	47804538	A	C	0.0253	1.02564	1.00908	1.04167	0.4635	11	rs11039402	0.00177	11	47804538	A	C	0.5365	0.975	0.96	0.991	-0.0253	0.0081	85934	401577	11	47804538	11	47804538	*	rs11039402	V	47826090	rs11039402	A	C	0.5482	0.0224	0.0016	3.2e-43	795509	47826090	47804538	11	47804538	11	47804538	*	V	3.12346	14
11_47809780_A_G	rs10838771	11	47809780	A	G	-0.0278	0.972763	0.956938	0.988142	0.5305	11	rs10838771	0.0006084	11	47809780	A	G	0.4695	1.028	1.012	1.045	0.0278	0.0081	85934	401577	11	47809780	11	47809780	*	rs10838771	R	47831332	rs10838771	A	G	0.4543	-0.0222	0.0016	1.9e-42	795552	47831332	47809780	11	47809780	11	47809780	*	R	-3.4321	-13.875
11_47811846_A_T	rs1563820	11	47811846	A	T	-0.0276	0.972763	0.957854	0.988142	0.5302	6	rs1563820	0.0006707	11	47811846	A	T	0.4698	1.028	1.012	1.044	0.0276	0.0081	85934	401577	11	47811846	11	47811846	*	rs1563820	W	47833398	rs1563820	A	T	0.4543	-0.0221	0.0016	3e-42	795440	47833398	47811846	11	47811846	11	47811846	*	W	-3.40741	-13.8125
11_47812794_G_A	rs10838773	11	47812794	G	A	0.0247	1.025	1.009	1.041	0.4603	10	rs10838773	0.002425	11	47812794	A	G	0.4603	1.025	1.009	1.041	0.0247	0.0081	85934	401577	11	47812794	11	47812794	*	rs10838773	R	47834346	rs10838773	A	G	0.4517	-0.0222	0.0017	1.6e-37	685817	47834346	47812794	11	47812794	11	47812794	*	R	3.04938	-13.0588
11_47814750_T_A	rs7131262	11	47814750	T	A	0.0495	1.051	1.033	1.069	0.3075	5	rs7131262	2.05e-08	11	47814750	A	T	0.3075	1.051	1.033	1.069	0.0495	0.0088	85934	401577	11	47814750	11	47814750	*	rs7131262	W	47836302	rs7131262	A	T	0.2605	-0.0216	0.0018	1e-32	787486	47836302	47814750	11	47814750	11	47814750	*	W	5.625	-12
11_47815781_T_C	rs17727140	11	47815781	T	C	-0.0327	0.968054	0.94697	0.98912	0.1536	11	rs17727140	0.003425	11	47815781	T	C	0.8464	1.033	1.011	1.056	0.0327	0.0112	85934	401577	11	47815781	11	47815781	*	rs17727140	Y	47837333	rs17727140	T	C	0.8423	0.0082	0.0023	0.00028	795346	47837333	47815781	11	47815781	11	47815781	*	Y	-2.91964	3.56522
11_47815856_G_C	rs6485786	11	47815856	G	C	0.025	1.025	1.009	1.042	0.4635	5	rs6485786	0.002036	11	47815856	C	G	0.4635	1.025	1.009	1.042	0.025	0.0081	85934	401577	11	47815856	11	47815856	*	rs6485786	S	47837408	rs6485786	C	G	0.4518	-0.0223	0.0016	4.3e-42	789733	47837408	47815856	11	47815856	11	47815856	*	S	3.08642	-13.9375
11_47820310_A_G	rs4752796	11	47820310	A	G	-0.0276	0.972763	0.957854	0.988142	0.5302	11	rs4752796	0.0006597	11	47820310	A	G	0.4698	1.028	1.012	1.044	0.0276	0.0081	85934	401577	11	47820310	11	47820310	*	rs4752796	R	47841862	rs4752796	A	G	0.4544	-0.0222	0.0016	9.4e-42	789687	47841862	47820310	11	47820310	11	47820310	*	R	-3.40741	-13.875
11_47829802_C_T	rs11039419	11	47829802	C	T	0.0251	1.025	1.009	1.042	0.4635	10	rs11039419	0.00196	11	47829802	T	C	0.4635	1.025	1.009	1.042	0.0251	0.0081	85934	401577	11	47829802	11	47829802	*	rs11039419	Y	47851354	rs11039419	T	C	0.4523	-0.0223	0.0017	2e-38	692587	47851354	47829802	11	47829802	11	47829802	*	Y	3.09877	-13.1176
11_47834562_A_G	rs10838774	11	47834562	A	G	0.0252	1.02564	1.00908	1.04167	0.4635	11	rs10838774	0.001897	11	47834562	A	G	0.5365	0.975	0.96	0.991	-0.0252	0.0081	85934	401577	11	47834562	11	47834562	*	rs10838774	R	47856114	rs10838774	A	G	0.5472	0.0224	0.0016	3.2e-43	795591	47856114	47834562	11	47834562	11	47834562	*	R	3.11111	14
11_47835701_T_C	rs3816605	11	47835701	T	C	0.0265	1.02669	1.01112	1.04275	0.4661	11	rs3816605	0.001077	11	47835701	T	C	0.5339	0.974	0.959	0.989	-0.0265	0.0081	85934	401577	11	47835701	11	47835701	*	rs3816605	B	47857253	rs3816605	T	C	0.546	0.0223	0.0016	7.2e-43	795563	47857253	47835701	11	47835701	11	47835701	*	B	3.2716	13.9375
11_47839402_A_C	rs10838777	11	47839402	A	C	0.025	1.02564	1.00908	1.04167	0.4642	11	rs10838777	0.002028	11	47839402	A	C	0.5358	0.975	0.96	0.991	-0.025	0.0081	85934	401577	11	47839402	11	47839402	*	rs10838777	M	47860954	rs10838777	A	C	0.5477	0.0223	0.0016	7.1e-43	795606	47860954	47839402	11	47839402	11	47839402	*	M	3.08642	13.9375
11_47841567_G_A	rs11039426	11	47841567	G	A	-0.0387	0.962	0.946	0.978	0.3349	10	rs11039426	6.227e-06	11	47841567	A	G	0.3349	0.962	0.946	0.978	-0.0387	0.0086	85934	401577	11	47841567	11	47841567	*	rs11039426	R	47863119	rs11039426	A	G	0.3474	0.0248	0.0019	2.2e-38	561182	47863119	47841567	11	47841567	11	47841567	*	R	-4.5	13.0526
11_47843290_C_T	rs10742824	11	47843290	C	T	0.0253	1.026	1.009	1.042	0.4634	10	rs10742824	0.001806	11	47843290	T	C	0.4634	1.026	1.009	1.042	0.0253	0.0081	85934	401577	11	47843290	11	47843290	*	rs10742824	Y	47864842	rs10742824	T	C	0.4523	-0.0224	0.0016	3e-43	795478	47864842	47843290	11	47843290	11	47843290	*	Y	3.12346	-14
11_47843608_G_T	rs10769299	11	47843608	G	T	0.0263	1.027	1.01	1.043	0.4657	10	rs10769299	0.00118	11	47843608	T	G	0.4657	1.027	1.01	1.043	0.0263	0.0081	85934	401577	11	47843608	11	47843608	*	rs10769299	K	47865160	rs10769299	T	G	0.4545	-0.0223	0.0017	2.4e-38	692495	47865160	47843608	11	47843608	11	47843608	*	K	3.24691	-13.1176
11_47844008_C_T	rs10769300	11	47844008	C	T	0.0253	1.026	1.009	1.042	0.4634	10	rs10769300	0.001779	11	47844008	T	C	0.4634	1.026	1.009	1.042	0.0253	0.0081	85934	401577	11	47844008	11	47844008	*	rs10769300	Y	47865560	rs10769300	T	C	0.4523	-0.0224	0.0016	3e-43	795462	47865560	47844008	11	47844008	11	47844008	*	Y	3.12346	-14
11_47847301_C_G	rs12418852	11	47847301	C	G	-0.0392	0.961538	0.94518	0.977517	0.3352	6	rs12418852	4.944e-06	11	47847301	C	G	0.6648	1.04	1.023	1.058	0.0392	0.0086	85934	401577	11	47847301	11	47847301	*	rs12418852	S	47868853	rs12418852	C	G	0.6526	-0.0237	0.0017	4.3e-43	795433	47868853	47847301	11	47847301	11	47847301	*	S	-4.55814	-13.9412
11_47852812_G_A	rs4752797	11	47852812	G	A	-0.0388	0.962	0.946	0.978	0.3349	10	rs4752797	5.989e-06	11	47852812	A	G	0.3349	0.962	0.946	0.978	-0.0388	0.0086	85934	401577	11	47852812	11	47852812	*	rs4752797	R	47874364	rs4752797	A	G	0.3474	0.0243	0.0019	1.2e-37	582773	47874364	47852812	11	47852812	11	47852812	*	R	-4.51163	12.7895
11_47854358_T_C	rs2170815	11	47854358	T	C	0.0256	1.02564	1.0101	1.04275	0.4639	11	rs2170815	0.001622	11	47854358	T	C	0.5361	0.975	0.959	0.99	-0.0256	0.0081	85934	401577	11	47854358	11	47854358	*	rs2170815	Y	47875910	rs2170815	T	C	0.5469	0.0227	0.0017	6.2e-42	751123	47875910	47854358	11	47854358	11	47854358	*	Y	3.16049	13.3529
11_47855941_C_T	rs11039433	11	47855941	C	T	-0.0388	0.962	0.946	0.978	0.335	10	rs11039433	5.959e-06	11	47855941	T	C	0.335	0.962	0.946	0.978	-0.0388	0.0086	85934	401577	11	47855941	11	47855941	*	rs11039433	Y	47877493	rs11039433	T	C	0.3474	0.0233	0.0018	1.3e-37	692394	47877493	47855941	11	47855941	11	47855941	*	Y	-4.51163	12.9444
11_47856248_A_G	rs10838782	11	47856248	A	G	0.0264	1.02669	1.0101	1.04275	0.4662	11	rs10838782	0.001144	11	47856248	A	G	0.5338	0.974	0.959	0.99	-0.0264	0.0081	85934	401577	11	47856248	11	47856248	*	rs10838782	D	47877800	rs10838782	A	G	0.5451	0.0222	0.0016	1.1e-42	795407	47877800	47856248	11	47856248	11	47856248	*	D	3.25926	13.875
11_47860188_A_G	rs7929725	11	47860188	A	G	0.0255	1.02564	1.0101	1.04275	0.4639	11	rs7929725	0.001636	11	47860188	A	G	0.5361	0.975	0.959	0.99	-0.0255	0.0081	85934	401577	11	47860188	11	47860188	*	rs7929725	R	47881740	rs7929725	A	G	0.5473	0.0223	0.0016	5e-43	795475	47881740	47860188	11	47860188	11	47860188	*	R	3.14815	13.9375
11_47860578_C_A	rs12366244	11	47860578	C	A	0.0254	1.026	1.01	1.042	0.4639	10	rs12366244	0.001736	11	47860578	A	C	0.4639	1.026	1.01	1.042	0.0254	0.0081	85934	401577	11	47860578	11	47860578	*	rs12366244	M	47882130	rs12366244	A	C	0.453	-0.0223	0.0017	3.5e-41	789444	47882130	47860578	11	47860578	11	47860578	*	M	3.1358	-13.1176
11_47860789_G_A	rs10838784	11	47860789	G	A	0.0256	1.026	1.01	1.042	0.4643	10	rs10838784	0.001629	11	47860789	A	G	0.4643	1.026	1.01	1.042	0.0256	0.0081	85934	401577	11	47860789	11	47860789	*	rs10838784	R	47882341	rs10838784	A	G	0.453	-0.0222	0.0017	1.2e-37	692336	47882341	47860789	11	47860789	11	47860789	*	R	3.16049	-13.0588
11_47864989_T_G	rs12274437	11	47864989	T	G	0.0398	1.04058	1.00604	1.07643	0.0597	11	rs12274437	0.0198	11	47864989	T	G	0.9403	0.961	0.929	0.994	-0.0398	0.0171	85934	401577	11	47864989	11	47864989	*	rs12274437	K	47886541	rs12274437	T	G	0.94007	-0.0175	0.0035	5.7e-07	793311	47886541	47864989	11	47864989	11	47864989	*	K	2.32749	-5
11_47865087_T_A	rs7943464	11	47865087	T	A	0.0253	1.026	1.009	1.042	0.4638	5	rs7943464	0.001809	11	47865087	A	T	0.4638	1.026	1.009	1.042	0.0253	0.0081	85934	401577	11	47865087	11	47865087	*	rs7943464	W	47886639	rs7943464	A	T	0.453	-0.0224	0.0016	3.7e-43	795444	47886639	47865087	11	47865087	11	47865087	*	W	3.12346	-14
11_47867993_C_T	rs7118747	11	47867993	C	T	-0.0279	0.972	0.957	0.988	0.5298	10	rs7118747	0.0005716	11	47867993	T	C	0.5298	0.972	0.957	0.988	-0.0279	0.0081	85934	401577	11	47867993	11	47867993	*	rs7118747	Y	47889545	rs7118747	T	C	0.5444	0.0222	0.0017	4.4e-38	692412	47889545	47867993	11	47867993	11	47867993	*	Y	-3.44444	13.0588
11_47886089_A_G	rs4752801	11	47886089	A	G	-0.0367	0.96432	0.947867	0.980392	0.3553	11	rs4752801	1.428e-05	11	47886089	A	G	0.6447	1.037	1.02	1.055	0.0367	0.0085	85934	401577	11	47886089	11	47886089	*	rs4752801	R	47907641	rs4752801	A	G	0.6336	-0.0211	0.0017	7e-36	786658	47907641	47886089	11	47886089	11	47886089	*	R	-4.31765	-12.4118
11_47889271_T_G	rs12361256	11	47889271	T	G	-0.0366	0.96432	0.947867	0.980392	0.3554	11	rs12361256	1.459e-05	11	47889271	T	G	0.6446	1.037	1.02	1.055	0.0366	0.0085	85934	401577	11	47889271	11	47889271	*	rs12361256	B	47910823	rs12361256	T	G	0.6343	-0.0208	0.0018	2.9e-31	683948	47910823	47889271	11	47889271	11	47889271	*	B	-4.30588	-11.5556
11_47890598_G_A	rs1471712	11	47890598	G	A	-0.028	0.972	0.957	0.988	0.5433	10	rs1471712	0.000574	11	47890598	A	G	0.5433	0.972	0.957	0.988	-0.028	0.0081	85934	401577	11	47890598	11	47890598	*	rs1471712	R	47912150	rs1471712	A	G	0.5574	0.021	0.0016	5.2e-37	790176	47912150	47890598	11	47890598	11	47890598	*	R	-3.45679	13.125
11_47896588_G_A	rs7941758	11	47896588	G	A	0.046	1.047	1.011	1.084	0.0555	10	rs7941758	0.009274	11	47896588	A	G	0.0555	1.047	1.011	1.084	0.046	0.0177	85934	401577	11	47896588	11	47896588	*	rs7941758	R	47918140	rs7941758	A	G	0.05589	0.0194	0.0038	2.9e-07	691079	47918140	47896588	11	47896588	11	47896588	*	R	2.59887	5.10526
11_47896864_G_T	rs11039448	11	47896864	G	T	-0.0282	0.972	0.957	0.988	0.5428	10	rs11039448	0.0005308	11	47896864	T	G	0.5428	0.972	0.957	0.988	-0.0282	0.0081	85934	401577	11	47896864	11	47896864	*	rs11039448	K	47918416	rs11039448	T	G	0.5574	0.021	0.0016	5e-37	790288	47918416	47896864	11	47896864	11	47896864	*	K	-3.48148	13.125
11_47908294_G_A	rs6485795	11	47908294	G	A	0.0454	1.046	1.029	1.064	0.3124	10	rs6485795	2.132e-07	11	47908294	A	G	0.3124	1.046	1.029	1.064	0.0454	0.0087	85934	401577	11	47908294	11	47908294	*	rs6485795	R	47929846	rs6485795	A	G	0.295	-0.0213	0.0018	3.4e-32	791111	47929846	47908294	11	47908294	11	47908294	*	R	5.21839	-11.8333
11_47944409_T_C	rs11039467	11	47944409	T	C	0.0343	1.0352	1.01317	1.05708	0.1654	11	rs11039467	0.001778	11	47944409	T	C	0.8346	0.966	0.946	0.987	-0.0343	0.011	85934	401577	11	47944409	11	47944409	*	rs11039467	Y	47965961	rs11039467	T	C	0.8469	0.0165	0.0023	1e-12	794148	47965961	47944409	11	47944409	11	47944409	*	Y	3.11818	7.17391
11_47954242_C_G	rs11039471	11	47954242	C	G	0.0235	1.02354	1.00402	1.04384	0.2112	6	rs11039471	0.01942	11	47954242	C	G	0.7888	0.977	0.958	0.996	-0.0235	0.0101	85934	401577	11	47954242	11	47954242	*	rs11039471	S	47975794	rs11039471	C	G	0.8043	0.0099	0.0022	7.3e-06	672268	47975794	47954242	11	47954242	11	47954242	*	S	2.32673	4.5
11_47955330_A_G	rs7936879	11	47955330	A	G	0.0238	1.02459	1.001	1.04822	0.1406	11	rs7936879	0.04328	11	47955330	A	G	0.8594	0.976	0.954	0.999	-0.0238	0.0118	85934	401577	11	47955330	11	47955330	*	rs7936879	R	47976882	rs7936879	A	G	0.8715	0.0159	0.0025	1.2e-10	794956	47976882	47955330	11	47955330	11	47955330	*	R	2.01695	6.36
11_47987522_C_T	rs11039482	11	47987522	C	T	0.0356	1.036	1.013	1.06	0.1483	10	rs11039482	0.001906	11	47987522	T	C	0.1483	1.036	1.013	1.06	0.0356	0.0115	85934	401577	11	47987522	11	47987522	*	rs11039482	Y	48009074	rs11039482	T	C	0.1425	-0.0164	0.0024	3.2e-12	786543	48009074	47987522	11	47987522	11	47987522	*	Y	3.09565	-6.83333
11_48012367_A_G	rs11601764	11	48012367	A	G	0.0432	1.04384	1.00908	1.07991	0.0584	11	rs11601764	0.01218	11	48012367	A	G	0.9416	0.958	0.926	0.991	-0.0432	0.0172	85934	401577	11	48012367	11	48012367	*	rs11601764	R	48033919	rs11601764	A	G	0.94183	-0.0161	0.0035	5e-06	794145	48033919	48012367	11	48012367	11	48012367	*	R	2.51163	-4.6
11_48033021_C_T	rs10838794	11	48033021	C	T	0.0093	1.009	0.987	1.033	0.147	10	rs10838794	0.4242	11	48033021	T	C	0.147	1.009	0.987	1.033	0.0093	0.0116	85934	401577	11	48033021	11	48033021	*	rs10838794	Y	48054573	rs10838794	T	C	0.1358	-0.0117	0.0026	4.6e-06	686261	48054573	48033021	11	48033021	11	48033021	*	Y	0.801724	-4.5
11_48057352_T_A	rs7107868	11	48057352	T	A	0.0433	1.044	1.01	1.08	0.059	5	rs7107868	0.01141	11	48057352	A	T	0.059	1.044	1.01	1.08	0.0433	0.0171	85934	401577	11	48057352	11	48057352	*	rs7107868	W	48078904	rs7107868	A	T	0.05847	0.0136	0.0035	0.0001	788701	48078904	48057352	11	48057352	11	48057352	*	W	2.53216	3.88571
11_48064401_G_A	rs7943769	11	48064401	G	A	0.0387	1.039	1.011	1.069	0.0885	10	rs7943769	0.007072	11	48064401	A	G	0.0885	1.039	1.011	1.069	0.0387	0.0144	85934	401577	11	48064401	11	48064401	*	rs7943769	R	48085953	rs7943769	A	G	0.08717	0.0109	0.0029	0.00015	794541	48085953	48064401	11	48064401	11	48064401	*	R	2.6875	3.75862
11_48064416_C_T	rs7943570	11	48064416	C	T	0.0388	1.04	1.011	1.069	0.0885	10	rs7943570	0.006955	11	48064416	T	C	0.0885	1.04	1.011	1.069	0.0388	0.0144	85934	401577	11	48064416	11	48064416	*	rs7943570	Y	48085968	rs7943570	T	C	0.08717	0.0114	0.0029	7.1e-05	791691	48085968	48064416	11	48064416	11	48064416	*	Y	2.69444	3.93103
11_48124194_C_T	rs11039530	11	48124194	C	T	-0.0161	0.984	0.968	1	0.5502	10	rs11039530	0.04942	11	48124194	T	C	0.5502	0.984	0.968	1	-0.0161	0.0082	85934	401577	11	48124194	11	48124194	*	rs11039530	Y	48145746	rs11039530	T	C	0.5681	0.0061	0.0017	0.00043	691477	48145746	48124194	11	48124194	11	48124194	*	Y	-1.96341	3.58824
11_48136317_T_C	rs2270994	11	48136317	T	C	-0.005	0.995025	0.979432	1.01112	0.59	11	rs2270994	0.5449	11	48136317	T	C	0.41	1.005	0.989	1.021	0.005	0.0083	85934	401577	11	48136317	11	48136317	*	rs2270994	Y	48157869	rs2270994	T	C	0.4026	-0.0061	0.0017	0.00026	792883	48157869	48136317	11	48136317	11	48136317	*	Y	-0.60241	-3.58824
11_48140490_A_G	rs2047812	11	48140490	A	G	0.0036	1.00402	0.983284	1.02459	0.813	11	rs2047812	0.7331	11	48140490	A	G	0.187	0.996	0.976	1.017	-0.0036	0.0104	85934	401577	11	48140490	11	48140490	*	rs2047812	R	48162042	rs2047812	A	G	0.1913	-0.0092	0.0022	2.5e-05	692510	48162042	48140490	11	48140490	11	48140490	*	R	0.346154	-4.18182
11_48140753_C_T	rs7124275	11	48140753	C	T	-0.0165	0.984	0.967	1	0.6366	10	rs7124275	0.05049	11	48140753	T	C	0.6366	0.984	0.967	1	-0.0165	0.0085	85934	401577	11	48140753	11	48140753	*	rs7124275	Y	48162305	rs7124275	T	C	0.6439	0.0083	0.0018	3.9e-06	691059	48162305	48140753	11	48140753	11	48140753	*	Y	-1.94118	4.61111
11_48143169_T_C	rs1566729	11	48143169	T	C	0.0069	1.00705	0.986193	1.02881	0.8286	11	rs1566729	0.5241	11	48143169	T	C	0.1714	0.993	0.972	1.014	-0.0069	0.0108	85934	401577	11	48143169	11	48143169	*	rs1566729	Y	48164721	rs1566729	T	C	0.1763	-0.0106	0.0023	2.9e-06	679227	48164721	48143169	11	48143169	11	48143169	*	Y	0.638889	-4.6087
11_48143295_C_T	rs1566728	11	48143295	C	T	0.0072	1.007	0.986	1.029	0.8267	10	rs1566728	0.5074	11	48143295	T	C	0.8267	1.007	0.986	1.029	0.0072	0.0108	85934	401577	11	48143295	11	48143295	*	rs1566728	Y	48164847	rs1566728	T	C	0.8254	0.0106	0.0023	3.8e-06	679398	48164847	48143295	11	48143295	11	48143295	*	Y	0.666667	4.6087
11_48144715_G_C	rs4752904	11	48144715	G	C	-0.0099	0.99	0.974	1.006	0.5588	5	rs4752904	0.2251	11	48144715	C	G	0.5588	0.99	0.974	1.006	-0.0099	0.0082	85934	401577	11	48144715	11	48144715	*	rs4752904	B	48166267	rs4752904	C	G	0.5685	0.0069	0.0017	7.1e-05	692363	48166267	48144715	11	48144715	11	48144715	*	B	-1.20732	4.05882
11_48146186_C_T	rs7947811	11	48146186	C	T	0.0043	1.004	0.984	1.025	0.8125	10	rs7947811	0.6783	11	48146186	T	C	0.8125	1.004	0.984	1.025	0.0043	0.0104	85934	401577	11	48146186	11	48146186	*	rs7947811	Y	48167738	rs7947811	T	C	0.8088	0.0088	0.0021	2e-05	794415	48167738	48146186	11	48146186	11	48146186	*	Y	0.413462	4.19048
11_48146276_G_A	rs7948129	11	48146276	G	A	0.0038	1.004	0.983	1.025	0.8129	10	rs7948129	0.7196	11	48146276	A	G	0.8129	1.004	0.983	1.025	0.0038	0.0105	85934	401577	11	48146276	11	48146276	*	rs7948129	R	48167828	rs7948129	A	G	0.8088	0.0093	0.0022	1.9e-05	692162	48167828	48146276	11	48146276	11	48146276	*	R	0.361905	4.22727
11_48162013_T_C	rs17198985	11	48162013	T	C	-0.0014	0.999001	0.97561	1.02249	0.1326	11	rs17198985	0.9056	11	48162013	T	C	0.8674	1.001	0.978	1.025	0.0014	0.012	85934	401577	11	48162013	11	48162013	*	rs17198985	Y	48183565	rs17198985	T	C	0.8617	0.009	0.0025	0.0003	690486	48183565	48162013	11	48162013	11	48162013	*	Y	-0.116667	3.6
11_48177675_A_G	rs7952205	11	48177675	A	G	-0.0013	0.999001	0.97561	1.02249	0.134	11	rs7952205	0.9165	11	48177675	A	G	0.866	1.001	0.978	1.025	0.0013	0.012	85934	401577	11	48177675	11	48177675	*	rs7952205	R	48199227	rs7952205	A	G	0.8609	0.009	0.0025	0.00028	690599	48199227	48177675	11	48177675	11	48177675	*	R	-0.108333	3.6
11_48178563_C_T	rs2047814	11	48178563	C	T	-0.0124	0.988	0.972	1.004	0.5693	10	rs2047814	0.1322	11	48178563	T	C	0.5693	0.988	0.972	1.004	-0.0124	0.0082	85934	401577	11	48178563	11	48178563	*	rs2047814	Y	48200115	rs2047814	T	C	0.5804	0.0067	0.0018	0.00015	682722	48200115	48178563	11	48178563	11	48178563	*	Y	-1.5122	3.72222
11_48185707_G_A	rs11039571	11	48185707	G	A	-0.0009	0.999	0.976	1.023	0.1339	10	rs11039571	0.9387	11	48185707	A	G	0.1339	0.999	0.976	1.023	-0.0009	0.012	85934	401577	11	48185707	11	48185707	*	rs11039571	R	48207259	rs11039571	A	G	0.1442	-0.009	0.0025	0.0003	690594	48207259	48185707	11	48185707	11	48185707	*	R	-0.075	-3.6
11_48213128_G_A	rs12289516	11	48213128	G	A	0.001	1.001	0.978	1.025	0.1335	10	rs12289516	0.9327	11	48213128	A	G	0.1335	1.001	0.978	1.025	0.001	0.012	85934	401577	11	48213128	11	48213128	*	rs12289516	R	48234680	rs12289516	A	G	0.139	-0.0089	0.0025	0.00031	692156	48234680	48213128	11	48213128	11	48213128	*	R	0.0833333	-3.56
11_48217328_C_T	rs10838833	11	48217328	C	T	0.0015	1.002	0.978	1.025	0.1335	10	rs10838833	0.9012	11	48217328	T	C	0.1335	1.002	0.978	1.025	0.0015	0.012	85934	401577	11	48217328	11	48217328	*	rs10838833	Y	48238880	rs10838833	T	C	0.139	-0.0088	0.0025	0.00036	692423	48238880	48217328	11	48217328	11	48217328	*	Y	0.125	-3.52
11_48258244_G_A	rs1316604	11	48258244	G	A	0.0042	1.004	0.981	1.028	0.1349	10	rs1316604	0.7234	11	48258244	A	G	0.1349	1.004	0.981	1.028	0.0042	0.012	85934	401577	11	48258244	11	48258244	*	rs1316604	R	48279796	rs1316604	A	G	0.1403	-0.0081	0.0023	0.00049	795589	48279796	48258244	11	48258244	11	48258244	*	R	0.35	-3.52174
11_48311808_G_A	rs1483121	11	48311808	G	A	0.0394	1.04	1.017	1.063	0.1485	10	rs1483121	0.0004926	11	48311808	A	G	0.1485	1.04	1.017	1.063	0.0394	0.0113	85934	401577	11	48311808	11	48311808	*	rs1483121	R	48333360	rs1483121	A	G	0.1449	-0.0169	0.0023	5.3e-13	789455	48333360	48311808	11	48311808	11	48311808	*	R	3.48673	-7.34783
11_48344205_T_C	rs7945174	11	48344205	T	C	0.005	1.00503	0.981354	1.02881	0.1346	11	rs7945174	0.6764	11	48344205	T	C	0.8654	0.995	0.972	1.019	-0.005	0.012	85934	401577	11	48344205	11	48344205	*	rs7945174	Y	48365757	rs7945174	T	C	0.8686	0.0084	0.0023	0.00032	795271	48365757	48344205	11	48344205	11	48344205	*	Y	0.416667	3.65217
11_48354052_A_G	rs717897	11	48354052	A	G	-0.0008	0.999001	0.979432	1.01937	0.811	11	rs717897	0.9371	11	48354052	A	G	0.189	1.001	0.981	1.021	0.0008	0.0104	85934	401577	11	48354052	11	48354052	*	rs717897	R	48375604	rs717897	A	G	0.1938	-0.0087	0.0022	6.4e-05	692292	48375604	48354052	11	48354052	11	48354052	*	R	-0.0769231	-3.95455
11_48409856_T_C	rs584899	11	48409856	T	C		1	0.979432	1.02041	0.81	11	rs584899	0.9985	11	48409856	T	C	0.19	1	0.98	1.021	0	0.0104	85934	401577	11	48409856	11	48409856	*	rs584899	Y	48431408	rs584899	T	C	0.1936	-0.0088	0.0022	5.5e-05	686675	48431408	48409856	11	48409856	11	48409856	*	Y		-4
11_48416848_A_G	rs586956	11	48416848	A	G	-0.0007	0.999001	0.979432	1.01937	0.8108	11	rs586956	0.9455	11	48416848	A	G	0.1892	1.001	0.981	1.021	0.0007	0.0104	85934	401577	11	48416848	11	48416848	*	rs586956	R	48438400	rs586956	A	G	0.1935	-0.0087	0.0022	5.9e-05	691900	48438400	48416848	11	48416848	11	48416848	*	R	-0.0673077	-3.95455
11_48428337_T_C	rs588700	11	48428337	T	C	-0.001	0.999001	0.978474	1.01937	0.8109	11	rs588700	0.9238	11	48428337	T	C	0.1891	1.001	0.981	1.022	0.001	0.0104	85934	401577	11	48428337	11	48428337	*	rs588700	Y	48449889	rs588700	T	C	0.1935	-0.009	0.0022	3.7e-05	689544	48449889	48428337	11	48428337	11	48428337	*	Y	-0.0961538	-4.09091
11_48442397_A_G	rs683180	11	48442397	A	G	0.0011	1.001	0.981354	1.02145	0.8083	11	rs683180	0.9157	11	48442397	A	G	0.1917	0.999	0.979	1.019	-0.0011	0.0104	85934	401577	11	48442397	11	48442397	*	rs683180	R	48463949	rs683180	A	G	0.2094	-0.0079	0.0022	0.00028	686224	48463949	48442397	11	48442397	11	48442397	*	R	0.105769	-3.59091
11_48513312_G_C	rs10838923	11	48513312	G	C		1	0.98	1.021	0.1882	5	rs10838923	0.9993	11	48513312	C	G	0.1882	1	0.98	1.021	0	0.0104	85934	401577	11	48513312	11	48513312	*	rs10838923	S	48534864	rs10838923	C	G	0.1947	-0.0078	0.0022	0.00032	692430	48534864	48513312	11	48513312	11	48513312	*	S		-3.54545
11_48526997_G_T	rs12221667	11	48526997	G	T	0.0042	1.004	0.98	1.03	0.1184	10	rs12221667	0.7409	11	48526997	T	G	0.1184	1.004	0.98	1.03	0.0042	0.0127	85934	401577	11	48526997	11	48526997	*	rs12221667	K	48548549	rs12221667	T	G	0.1279	-0.0087	0.0025	0.00048	762462	48548549	48526997	11	48526997	11	48526997	*	K	0.330709	-3.48
11_48577307_G_T	rs10437592	11	48577307	G	T	-0.0004	1	0.979	1.02	0.1883	10	rs10437592	0.971	11	48577307	T	G	0.1883	1	0.979	1.02	-0.0004	0.0104	85934	401577	11	48577307	11	48577307	*	rs10437592	D	48598859	rs10437592	T	G	0.1947	-0.0076	0.0022	0.00041	692605	48598859	48577307	11	48577307	11	48577307	*	D	-0.0384615	-3.45455
11_48578237_C_A	rs11039850	11	48578237	C	A	0.051	1.052	1.024	1.082	0.0896	10	rs11039850	0.0003065	11	48578237	A	C	0.0896	1.052	1.024	1.082	0.051	0.0141	85934	401577	11	48578237	11	48578237	*	rs11039850	H	48599789	rs11039850	A	C	0.09214	0.0112	0.003	0.0002	692535	48599789	48578237	11	48578237	11	48578237	*	H	3.61702	3.73333
11_48590472_T_A	rs6485891	11	48590472	T	A	-0.0006	0.999	0.979	1.02	0.1882	5	rs6485891	0.9527	11	48590472	A	T	0.1882	0.999	0.979	1.02	-0.0006	0.0104	85934	401577	11	48590472	11	48590472	*	rs6485891	W	48612024	rs6485891	A	T	0.1947	-0.0079	0.0022	0.00025	692483	48612024	48590472	11	48590472	11	48590472	*	W	-0.0576923	-3.59091
11_48590511_G_C	rs12278284	11	48590511	G	C	-0.0004	1	0.979	1.02	0.1884	5	rs12278284	0.9666	11	48590511	C	G	0.1884	1	0.979	1.02	-0.0004	0.0104	85934	401577	11	48590511	11	48590511	*	rs12278284	S	48612063	rs12278284	C	G	0.1949	-0.0079	0.0022	0.00024	692485	48612063	48590511	11	48590511	11	48590511	*	S	-0.0384615	-3.59091
11_48604811_A_C	rs7108164	11	48604811	A	C		1	0.979432	1.02041	0.1878	11	rs7108164	0.9969	11	48604811	A	C	0.8122	1	0.98	1.021	0	0.0104	85934	401577	11	48604811	11	48604811	*	rs7108164	M	48626363	rs7108164	A	C	0.8053	0.0078	0.0022	0.00034	692479	48626363	48604811	11	48604811	11	48604811	*	M		3.54545
11_48608613_T_A	rs11039873	11	48608613	T	A	0.0534	1.055	1.026	1.084	0.092	5	rs11039873	0.0001407	11	48608613	A	T	0.092	1.055	1.026	1.084	0.0534	0.014	85934	401577	11	48608613	11	48608613	*	rs11039873	H	48630165	rs11039873	A	T	0.09302	0.0114	0.003	0.00017	683888	48630165	48608613	11	48608613	11	48608613	*	H	3.81429	3.8
11_48625351_G_T	rs10838987	11	48625351	G	T	0.0504	1.052	1.023	1.081	0.0906	10	rs10838987	0.0003441	11	48625351	T	G	0.0906	1.052	1.023	1.081	0.0504	0.0141	85934	401577	11	48625351	11	48625351	*	rs10838987	K	48646903	rs10838987	T	G	0.09682	0.011	0.003	0.00024	691950	48646903	48625351	11	48625351	11	48625351	*	K	3.57447	3.66667
11_48982473_G_A	rs1847640	11	48982473	G	A	-0.0036	0.996	0.976	1.017	0.1857	10	rs1847640	0.7304	11	48982473	A	G	0.1857	0.996	0.976	1.017	-0.0036	0.0105	85934	401577	11	48982473	11	48982473	*	rs1847640	R	49004025	rs1847640	A	G	0.1928	-0.0083	0.0021	0.00011	732170	49004025	48982473	11	48982473	11	48982473	*	R	-0.342857	-3.95238
11_48989280_A_G	rs10431006	11	48989280	A	G	0.0506	1.05152	1.02354	1.08108	0.0926	11	rs10431006	0.0002872	11	48989280	A	G	0.9074	0.951	0.925	0.977	-0.0506	0.014	85934	401577	11	48989280	11	48989280	*	rs10431006	R	49010832	rs10431006	A	G	0.90453	-0.0113	0.003	0.00014	691779	49010832	48989280	11	48989280	11	48989280	*	R	3.61429	-3.76667
11_48989751_C_T	rs1988465	11	48989751	C	T	-0.0036	0.996	0.976	1.017	0.186	10	rs1988465	0.7346	11	48989751	T	C	0.186	0.996	0.976	1.017	-0.0036	0.0105	85934	401577	11	48989751	11	48989751	*	rs1988465	Y	49011303	rs1988465	T	C	0.1905	-0.0079	0.0022	0.00029	691999	49011303	48989751	11	48989751	11	48989751	*	Y	-0.342857	-3.59091
11_49005580_T_C	rs2865909	11	49005580	T	C	-0.0017	0.998004	0.978474	1.01937	0.1884	11	rs2865909	0.8715	11	49005580	T	C	0.8116	1.002	0.981	1.022	0.0017	0.0104	85934	401577	11	49005580	11	49005580	*	rs2865909	Y	49027132	rs2865909	T	C	0.8089	0.0077	0.0022	0.00037	689473	49027132	49005580	11	49005580	11	49005580	*	Y	-0.163462	3.5
11_49113749_T_C	rs10400277	11	49113749	T	C	0.0005	1	0.97371	1.02775	0.0987	11	rs10400277	0.9737	11	49113749	T	C	0.9013	1	0.973	1.027	-0.0005	0.0139	85934	401577	11	49113749	11	49113749	*	rs10400277	Y	49135301	rs10400277	T	C	0.91218	0.0112	0.0029	0.00015	794205	49135301	49113749	11	49113749	11	49113749	*	Y	0.0359712	3.86207
11_49124514_T_C	rs10839224	11	49124514	T	C	0.0499	1.05152	1.02249	1.07991	0.0926	11	rs10839224	0.0003548	11	49124514	T	C	0.9074	0.951	0.926	0.978	-0.0499	0.014	85934	401577	11	49124514	11	49124514	*	rs10839224	Y	49146066	rs10839224	T	C	0.90493	-0.0112	0.0028	5.7e-05	794433	49146066	49124514	11	49124514	11	49124514	*	Y	3.56429	-4
11_49131045_G_T	rs12275064	11	49131045	G	T	-0.0042	0.996	0.973	1.019	0.1463	10	rs12275064	0.719	11	49131045	T	G	0.1463	0.996	0.973	1.019	-0.0042	0.0116	85934	401577	11	49131045	11	49131045	*	rs12275064	K	49152597	rs12275064	T	G	0.1551	-0.0091	0.0025	0.00031	692019	49152597	49131045	11	49131045	11	49131045	*	K	-0.362069	-3.64
11_49140131_A_G	rs11040267	11	49140131	A	G	0.0501	1.05152	1.02249	1.08108	0.0915	11	rs11040267	0.0003561	11	49140131	A	G	0.9085	0.951	0.925	0.978	-0.0501	0.014	85934	401577	11	49140131	11	49140131	*	rs11040267	R	49161683	rs11040267	A	G	0.90575	-0.012	0.003	6.1e-05	684153	49161683	49140131	11	49140131	11	49140131	*	R	3.57857	-4
11_49141396_C_T	rs10839229	11	49141396	C	T	0.0486	1.05	1.022	1.079	0.0936	10	rs10839229	0.0004835	11	49141396	T	C	0.0936	1.05	1.022	1.079	0.0486	0.0139	85934	401577	11	49141396	11	49141396	*	rs10839229	Y	49162948	rs10839229	T	C	0.09501	0.012	0.003	5.2e-05	691706	49162948	49141396	11	49141396	11	49141396	*	Y	3.4964	4
11_49144118_G_C	rs11040270	11	49144118	G	C	0.049	1.05	1.022	1.079	0.0937	5	rs11040270	0.0004353	11	49144118	C	G	0.0937	1.05	1.022	1.079	0.049	0.0139	85934	401577	11	49144118	11	49144118	*	rs11040270	S	49165670	rs11040270	C	G	0.09477	0.012	0.003	5.4e-05	691313	49165670	49144118	11	49144118	11	49144118	*	S	3.52518	4
11_49149222_T_C	rs16906158	11	49149222	T	C	0.0477	1.04932	1.02041	1.07759	0.0951	11	rs16906158	0.000569	11	49149222	T	C	0.9049	0.953	0.928	0.98	-0.0477	0.0138	85934	401577	11	49149222	11	49149222	*	rs16906158	Y	49170774	rs16906158	T	C	0.90283	-0.0115	0.003	0.00011	691494	49170774	49149222	11	49149222	11	49149222	*	Y	3.45652	-3.83333
11_49167683_G_A	rs2299644	11	49167683	G	A	0.0465	1.048	1.02	1.076	0.0953	10	rs2299644	0.0007633	11	49167683	A	G	0.0953	1.048	1.02	1.076	0.0465	0.0138	85934	401577	11	49167683	11	49167683	*	rs2299644	R	49189235	rs2299644	A	G	0.09676	0.0124	0.0032	0.00012	529049	49189235	49167683	11	49167683	11	49167683	*	R	3.36957	3.875
11_49174250_G_C	rs16906173	11	49174250	G	C	0.0463	1.047	1.019	1.076	0.0953	5	rs16906173	0.0007975	11	49174250	C	G	0.0953	1.047	1.019	1.076	0.0463	0.0138	85934	401577	11	49174250	11	49174250	*	rs16906173	S	49195802	rs16906173	C	G	0.09688	0.0114	0.003	0.00012	692300	49195802	49174250	11	49174250	11	49174250	*	S	3.35507	3.8
11_49181935_A_G	rs16906190	11	49181935	A	G	0.0452	1.04603	1.01833	1.07527	0.0945	11	rs16906190	0.001104	11	49181935	A	G	0.9055	0.956	0.93	0.982	-0.0452	0.0139	85934	401577	11	49181935	11	49181935	*	rs16906190	R	49203487	rs16906190	A	G	0.90306	-0.0115	0.003	0.00011	692260	49203487	49181935	11	49181935	11	49181935	*	R	3.2518	-3.83333
11_49226598_C_T	rs11040291	11	49226598	C	T	0.0452	1.046	1.018	1.075	0.094	10	rs11040291	0.00114	11	49226598	T	C	0.094	1.046	1.018	1.075	0.0452	0.0139	85934	401577	11	49226598	11	49226598	*	rs11040291	Y	49248150	rs11040291	T	C	0.08758	0.0116	0.003	0.00012	691536	49248150	49226598	11	49226598	11	49226598	*	Y	3.2518	3.86667
11_49239004_A_T	rs11040293	11	49239004	A	T	0.0461	1.04712	1.01833	1.07643	0.0922	6	rs11040293	0.0009554	11	49239004	A	T	0.9078	0.955	0.929	0.982	-0.0461	0.014	85934	401577	11	49239004	11	49239004	*	rs11040293	W	49260556	rs11040293	A	T	0.90441	-0.013	0.0031	2.7e-05	685350	49260556	49239004	11	49239004	11	49239004	*	W	3.29286	-4.19355
11_49277730_A_G	rs7932396	11	49277730	A	G	0.0395	1.04058	1.01215	1.06838	0.0957	11	rs7932396	0.004164	11	49277730	A	G	0.9043	0.961	0.936	0.988	-0.0395	0.0138	85934	401577	11	49277730	11	49277730	*	rs7932396	R	49299282	rs7932396	A	G	0.90365	-0.0119	0.0029	4.9e-05	691640	49299282	49277730	11	49277730	11	49277730	*	R	2.86232	-4.10345
11_49278234_A_G	rs11040313	11	49278234	A	G	0.04	1.04058	1.01317	1.06952	0.0958	11	rs11040313	0.003722	11	49278234	A	G	0.9042	0.961	0.935	0.987	-0.04	0.0138	85934	401577	11	49278234	11	49278234	*	rs11040313	R	49299786	rs11040313	A	G	0.90365	-0.0119	0.0029	5e-05	691641	49299786	49278234	11	49278234	11	49278234	*	R	2.89855	-4.10345
11_49289582_C_A	rs7939300	11	49289582	C	A	0.0403	1.041	1.013	1.07	0.0957	10	rs7939300	0.003504	11	49289582	A	C	0.0957	1.041	1.013	1.07	0.0403	0.0138	85934	401577	11	49289582	11	49289582	*	rs7939300	M	49311134	rs7939300	A	C	0.09629	0.0116	0.0029	6.8e-05	691666	49311134	49289582	11	49289582	11	49289582	*	M	2.92029	4
11_49289656_A_G	rs7939316	11	49289656	A	G	0.04	1.04058	1.01317	1.06952	0.0958	11	rs7939316	0.003738	11	49289656	A	G	0.9042	0.961	0.935	0.987	-0.04	0.0138	85934	401577	11	49289656	11	49289656	*	rs7939316	R	49311208	rs7939316	A	G	0.90453	-0.0116	0.0029	7.3e-05	691679	49311208	49289656	11	49289656	11	49289656	*	R	2.89855	-4
11_49291357_G_A	rs11040318	11	49291357	G	A	0.0459	1.047	1.019	1.076	0.0921	10	rs11040318	0.001001	11	49291357	A	G	0.0921	1.047	1.019	1.076	0.0459	0.014	85934	401577	11	49291357	11	49291357	*	rs11040318	R	49312909	rs11040318	A	G	0.09507	0.0117	0.003	9.5e-05	691683	49312909	49291357	11	49291357	11	49291357	*	R	3.27857	3.9
11_49302354_T_G	rs1164678	11	49302354	T	G	-0.0034	0.997009	0.968054	1.02564	0.9072	11	rs1164678	0.8164	11	49302354	T	G	0.0928	1.003	0.975	1.033	0.0034	0.0146	85934	401577	11	49302354	11	49302354	*	rs1164678	K	49323906	rs1164678	T	G	0.07776	-0.0117	0.0033	0.00035	687576	49323906	49302354	11	49302354	11	49302354	*	K	-0.232877	-3.54545
11_49306423_A_G	rs11040323	11	49306423	A	G	0.0447	1.04603	1.01729	1.07411	0.0924	11	rs11040323	0.001336	11	49306423	A	G	0.9076	0.956	0.931	0.983	-0.0447	0.0139	85934	401577	11	49306423	11	49306423	*	rs11040323	R	49327975	rs11040323	A	G	0.90435	-0.0112	0.0028	7.7e-05	774951	49327975	49306423	11	49306423	11	49306423	*	R	3.21583	-4
11_49308000_G_A	rs1164670	11	49308000	G	A	-0.0051	0.995	0.967	1.024	0.9072	10	rs1164670	0.7268	11	49308000	A	G	0.9072	0.995	0.967	1.024	-0.0051	0.0146	85934	401577	11	49308000	11	49308000	*	rs1164670	R	49329552	rs1164670	A	G	0.92224	0.0117	0.0033	0.00035	687680	49329552	49308000	11	49308000	11	49308000	*	R	-0.349315	3.54545
11_49319083_T_C	rs10769575	11	49319083	T	C	-0.0048	0.995025	0.967118	1.02459	0.9075	11	rs10769575	0.7433	11	49319083	T	C	0.0925	1.005	0.976	1.034	0.0048	0.0146	85934	401577	11	49319083	11	49319083	*	rs10769575	Y	49340635	rs10769575	T	C	0.07858	-0.0116	0.0033	0.00038	687597	49340635	49319083	11	49319083	11	49319083	*	Y	-0.328767	-3.51515
11_49328475_G_A	rs3974686	11	49328475	G	A	0.0367	1.037	1.008	1.067	0.0839	10	rs3974686	0.01187	11	49328475	A	G	0.0839	1.037	1.008	1.067	0.0367	0.0146	85934	401577	11	49328475	11	49328475	*	rs3974686	R	49350027	rs3974686	A	G	0.08758	0.0111	0.0031	0.0004	692239	49350027	49328475	11	49328475	11	49328475	*	R	2.5137	3.58065
11_49335254_C_T	rs10839264	11	49335254	C	T	0.0359	1.037	1.008	1.066	0.0858	10	rs10839264	0.01311	11	49335254	T	C	0.0858	1.037	1.008	1.066	0.0359	0.0145	85934	401577	11	49335254	11	49335254	*	rs10839264	Y	49356806	rs10839264	T	C	0.07969	0.0115	0.0033	0.0005	671463	49356806	49335254	11	49335254	11	49335254	*	Y	2.47586	3.48485
11_49336795_T_C	rs11607791	11	49336795	T	C	0.0364	1.03734	1.00806	1.06724	0.0859	11	rs11607791	0.01176	11	49336795	T	C	0.9141	0.964	0.937	0.992	-0.0364	0.0145	85934	401577	11	49336795	11	49336795	*	rs11607791	Y	49358347	rs11607791	T	C	0.91183	-0.0109	0.0031	0.00047	692456	49358347	49336795	11	49336795	11	49336795	*	Y	2.51034	-3.51613
11_49369506_C_G	rs2866366	11	49369506	C	G	0.0375	1.03842	1.00908	1.06724	0.0896	6	rs2866366	0.008576	11	49369506	C	G	0.9104	0.963	0.937	0.991	-0.0375	0.0143	85934	401577	11	49369506	11	49369506	*	rs2866366	S	49391058	rs2866366	C	G	0.90996	-0.0171	0.0031	3.2e-08	689849	49391058	49369506	11	49369506	11	49369506	*	S	2.62238	-5.51613
11_49373720_A_C	rs11040352	11	49373720	A	C	0.0393	1.04058	1.01112	1.07066	0.084	11	rs11040352	0.007267	11	49373720	A	C	0.916	0.961	0.934	0.989	-0.0393	0.0146	85934	401577	11	49373720	11	49373720	*	rs11040352	M	49395272	rs11040352	A	C	0.92014	-0.0164	0.0031	1.8e-07	691559	49395272	49373720	11	49373720	11	49373720	*	M	2.69178	-5.29032
11_49377421_A_C	rs10839272	11	49377421	A	C	0.0399	1.04058	1.01112	1.07066	0.084	11	rs10839272	0.006392	11	49377421	A	C	0.916	0.961	0.934	0.989	-0.0399	0.0146	85934	401577	11	49377421	11	49377421	*	rs10839272	M	49398973	rs10839272	A	C	0.91271	-0.0163	0.0031	2.1e-07	691472	49398973	49377421	11	49377421	11	49377421	*	M	2.73288	-5.25806
11_49383560_A_G	rs11040353	11	49383560	A	G	0.0401	1.04058	1.01112	1.07066	0.084	11	rs11040353	0.006171	11	49383560	A	G	0.916	0.961	0.934	0.989	-0.0401	0.0146	85934	401577	11	49383560	11	49383560	*	rs11040353	R	49405112	rs11040353	A	G	0.91259	-0.0164	0.0031	1.7e-07	691649	49405112	49383560	11	49383560	11	49383560	*	R	2.74658	-5.29032
11_49401413_C_T	rs1851980	11	49401413	C	T	0.007	1.007	0.978	1.036	0.0874	10	rs1851980	0.6314	11	49401413	T	C	0.0874	1.007	0.978	1.036	0.007	0.0147	85934	401577	11	49401413	11	49401413	*	rs1851980	Y	49422965	rs1851980	T	C	0.07764	-0.0119	0.0033	0.0003	679431	49422965	49401413	11	49401413	11	49401413	*	Y	0.47619	-3.60606
11_49404510_G_A	rs12292560	11	49404510	G	A	0.0057	1.006	0.977	1.035	0.0871	10	rs12292560	0.6985	11	49404510	A	G	0.0871	1.006	0.977	1.035	0.0057	0.0147	85934	401577	11	49404510	11	49404510	*	rs12292560	R	49426062	rs12292560	A	G	0.07823	-0.0113	0.0031	0.00027	788416	49426062	49404510	11	49404510	11	49404510	*	R	0.387755	-3.64516
11_49413081_A_G	rs11040357	11	49413081	A	G	0.0399	1.04058	1.01112	1.07066	0.0839	11	rs11040357	0.006365	11	49413081	A	G	0.9161	0.961	0.934	0.989	-0.0399	0.0146	85934	401577	11	49413081	11	49413081	*	rs11040357	R	49434633	rs11040357	A	G	0.92113	-0.0162	0.0032	3e-07	684675	49434633	49413081	11	49413081	11	49413081	*	R	2.73288	-5.0625
11_49420393_G_A	rs11040360	11	49420393	G	A	0.0188	1.019	0.992	1.047	0.0983	10	rs11040360	0.1705	11	49420393	A	G	0.0983	1.019	0.992	1.047	0.0188	0.0137	85934	401577	11	49420393	11	49420393	*	rs11040360	R	49441945	rs11040360	A	G	0.08676	0.0163	0.0031	2e-07	691915	49441945	49420393	11	49420393	11	49420393	*	R	1.37226	5.25806
11_49422703_A_G	rs12226415	11	49422703	A	G	0.0271	1.02775	1.002	1.05374	0.1129	11	rs12226415	0.03415	11	49422703	A	G	0.8871	0.973	0.949	0.998	-0.0271	0.0128	85934	401577	11	49422703	11	49422703	*	rs12226415	R	49444255	rs12226415	A	G	0.8806	-0.0155	0.0026	1.6e-09	784268	49444255	49422703	11	49422703	11	49422703	*	R	2.11719	-5.96154
11_49426526_C_A	rs11040365	11	49426526	C	A	0.0393	1.04	1.011	1.07	0.0838	10	rs11040365	0.007169	11	49426526	A	C	0.0838	1.04	1.011	1.07	0.0393	0.0146	85934	401577	11	49426526	11	49426526	*	rs11040365	M	49448078	rs11040365	A	C	0.08723	0.0162	0.0031	2.1e-07	691969	49448078	49426526	11	49426526	11	49426526	*	M	2.69178	5.22581
11_49427266_C_T	rs11040366	11	49427266	C	T	0.0394	1.04	1.011	1.071	0.082	10	rs11040366	0.007611	11	49427266	T	C	0.082	1.04	1.011	1.071	0.0394	0.0147	85934	401577	11	49427266	11	49427266	*	rs11040366	Y	49448818	rs11040366	T	C	0.08676	0.0164	0.0031	1.8e-07	691917	49448818	49427266	11	49427266	11	49427266	*	Y	2.68027	5.29032
11_49429185_C_T	rs12224011	11	49429185	C	T	0.0401	1.041	1.012	1.071	0.084	10	rs12224011	0.006051	11	49429185	T	C	0.084	1.041	1.012	1.071	0.0401	0.0146	85934	401577	11	49429185	11	49429185	*	rs12224011	Y	49450737	rs12224011	T	C	0.08928	0.0169	0.0031	5.8e-08	691836	49450737	49429185	11	49429185	11	49429185	*	Y	2.74658	5.45161
11_49430898_A_G	rs10742940	11	49430898	A	G	-0.0386	0.962464	0.934579	0.990099	0.9114	11	rs10742940	0.008329	11	49430898	A	G	0.0886	1.039	1.01	1.07	0.0386	0.0146	85934	401577	11	49430898	11	49430898	*	rs10742940	R	49452450	rs10742940	A	G	0.08723	0.0163	0.0031	1.9e-07	691939	49452450	49430898	11	49430898	11	49430898	*	R	-2.64384	5.25806
11_49436503_C_A	rs7113075	11	49436503	C	A	0.0396	1.04	1.011	1.071	0.084	10	rs7113075	0.006751	11	49436503	A	C	0.084	1.04	1.011	1.071	0.0396	0.0146	85934	401577	11	49436503	11	49436503	*	rs7113075	M	49458055	rs7113075	A	C	0.08764	0.0163	0.0031	1.7e-07	691979	49458055	49436503	11	49436503	11	49436503	*	M	2.71233	5.25806
11_49437922_C_T	rs7120873	11	49437922	C	T	0.0264	1.027	1.001	1.053	0.1132	10	rs7120873	0.03917	11	49437922	T	C	0.1132	1.027	1.001	1.053	0.0264	0.0128	85934	401577	11	49437922	11	49437922	*	rs7120873	Y	49459474	rs7120873	T	C	0.111	0.0172	0.0027	3.4e-10	691850	49459474	49437922	11	49437922	11	49437922	*	Y	2.0625	6.37037
11_49443281_C_T	rs7934591	11	49443281	C	T	0.0394	1.04	1.011	1.07	0.0841	10	rs7934591	0.007066	11	49443281	T	C	0.0841	1.04	1.011	1.07	0.0394	0.0146	85934	401577	11	49443281	11	49443281	*	rs7934591	Y	49464833	rs7934591	T	C	0.08741	0.0164	0.0031	1.4e-07	692004	49464833	49443281	11	49443281	11	49443281	*	Y	2.69863	5.29032
11_49447308_C_A	rs7929575	11	49447308	C	A	0.0394	1.04	1.011	1.07	0.0839	10	rs7929575	0.007009	11	49447308	A	C	0.0839	1.04	1.011	1.07	0.0394	0.0146	85934	401577	11	49447308	11	49447308	*	rs7929575	M	49468860	rs7929575	A	C	0.08735	0.0163	0.0031	1.9e-07	692005	49468860	49447308	11	49447308	11	49447308	*	M	2.69863	5.25806
11_49448867_A_G	rs1846285	11	49448867	A	G	0.0148	1.01523	0.994036	1.03627	0.1772	11	rs1846285	0.1638	11	49448867	A	G	0.8228	0.985	0.965	1.006	-0.0148	0.0106	85934	401577	11	49448867	11	49448867	*	rs1846285	R	49470419	rs1846285	A	G	0.8151	-0.0079	0.0022	0.00045	691734	49470419	49448867	11	49448867	11	49448867	*	R	1.39623	-3.59091
11_49467155_A_C	rs12222221	11	49467155	A	C	0.0423	1.04275	1.0142	1.07296	0.0847	11	rs12222221	0.003651	11	49467155	A	C	0.9153	0.959	0.932	0.986	-0.0423	0.0146	85934	401577	11	49467155	11	49467155	*	rs12222221	M	49488707	rs12222221	A	C	0.91195	-0.016	0.0031	2.8e-07	692534	49488707	49467155	11	49467155	11	49467155	*	M	2.89726	-5.16129
11_49470671_T_C	rs12222457	11	49470671	T	C	0.0411	1.04167	1.01215	1.07296	0.082	11	rs12222457	0.005322	11	49470671	T	C	0.918	0.96	0.932	0.988	-0.0411	0.0147	85934	401577	11	49470671	11	49470671	*	rs12222457	Y	49492223	rs12222457	T	C	0.91388	-0.0161	0.0031	2.8e-07	692468	49492223	49470671	11	49470671	11	49470671	*	Y	2.79592	-5.19355
11_49470906_C_A	rs12226588	11	49470906	C	A	0.0411	1.042	1.012	1.072	0.082	10	rs12226588	0.005325	11	49470906	A	C	0.082	1.042	1.012	1.072	0.0411	0.0147	85934	401577	11	49470906	11	49470906	*	rs12226588	M	49492458	rs12226588	A	C	0.086	0.0161	0.0031	2.8e-07	692469	49492458	49470906	11	49470906	11	49470906	*	M	2.79592	5.19355
11_49474190_T_C	rs10742942	11	49474190	T	C	-0.0409	0.959693	0.932836	0.988142	0.9106	11	rs10742942	0.005051	11	49474190	T	C	0.0894	1.042	1.012	1.072	0.0409	0.0146	85934	401577	11	49474190	11	49474190	*	rs10742942	Y	49495742	rs10742942	T	C	0.08741	0.016	0.0031	2.7e-07	692510	49495742	49474190	11	49474190	11	49474190	*	Y	-2.80137	5.16129
11_49478345_G_A	rs11040390	11	49478345	G	A	0.0428	1.044	1.014	1.074	0.0845	10	rs11040390	0.003355	11	49478345	A	G	0.0845	1.044	1.014	1.074	0.0428	0.0146	85934	401577	11	49478345	11	49478345	*	rs11040390	R	49499897	rs11040390	A	G	0.08746	0.016	0.0031	2.9e-07	692505	49499897	49478345	11	49478345	11	49478345	*	R	2.93151	5.16129
11_49481296_T_C	rs11040391	11	49481296	T	C	0.0428	1.04384	1.0142	1.07411	0.0845	11	rs11040391	0.00331	11	49481296	T	C	0.9155	0.958	0.931	0.986	-0.0428	0.0146	85934	401577	11	49481296	11	49481296	*	rs11040391	Y	49502848	rs11040391	T	C	0.9133	-0.0165	0.0032	1.8e-07	692469	49502848	49481296	11	49481296	11	49481296	*	Y	2.93151	-5.15625
11_49498607_G_A	rs7951980	11	49498607	G	A	0.0413	1.042	1.013	1.072	0.0842	10	rs7951980	0.004665	11	49498607	A	G	0.0842	1.042	1.013	1.072	0.0413	0.0146	85934	401577	11	49498607	11	49498607	*	rs7951980	R	49520159	rs7951980	A	G	0.08741	0.0161	0.0031	2.5e-07	692224	49520159	49498607	11	49498607	11	49498607	*	R	2.82877	5.19355
11_49532307_T_C	rs7102641	11	49532307	T	C	0.0415	1.04275	1.01317	1.07296	0.0842	11	rs7102641	0.004419	11	49532307	T	C	0.9158	0.959	0.932	0.987	-0.0415	0.0146	85934	401577	11	49532307	11	49532307	*	rs7102641	Y	49553859	rs7102641	T	C	0.9123	-0.0162	0.003	7.8e-08	777863	49553859	49532307	11	49532307	11	49532307	*	Y	2.84247	-5.4
11_49532432_G_C	rs7117413	11	49532432	G	C	0.0414	1.042	1.013	1.073	0.0842	5	rs7117413	0.004574	11	49532432	C	G	0.0842	1.042	1.013	1.073	0.0414	0.0146	85934	401577	11	49532432	11	49532432	*	rs7117413	S	49553984	rs7117413	C	G	0.0877	0.016	0.0031	2.8e-07	692319	49553984	49532432	11	49532432	11	49532432	*	S	2.83562	5.16129
11_49538486_A_T	rs3913231	11	49538486	A	T	0.0403	1.04058	1.01112	1.07181	0.082	6	rs3913231	0.006322	11	49538486	A	T	0.918	0.961	0.933	0.989	-0.0403	0.0147	85934	401577	11	49538486	11	49538486	*	rs3913231	W	49560038	rs3913231	A	T	0.91312	-0.0168	0.0032	1.1e-07	692233	49560038	49538486	11	49538486	11	49538486	*	W	2.7415	-5.25
11_49563269_A_T	rs10431010	11	49563269	A	T	0.0411	1.04167	1.01215	1.07181	0.0852	6	rs10431010	0.004892	11	49563269	A	T	0.9148	0.96	0.933	0.988	-0.0411	0.0146	85934	401577	11	49563269	11	49563269	*	rs10431010	W	49584821	rs10431010	A	T	0.9123	-0.0161	0.0031	2.5e-07	691045	49584821	49563269	11	49563269	11	49563269	*	W	2.81507	-5.19355
11_49563643_A_G	rs10431011	11	49563643	A	G	0.0411	1.04167	1.01215	1.07181	0.0842	11	rs10431011	0.004865	11	49563643	A	G	0.9158	0.96	0.933	0.988	-0.0411	0.0146	85934	401577	11	49563643	11	49563643	*	rs10431011	R	49585195	rs10431011	A	G	0.91289	-0.0161	0.0031	2.5e-07	692019	49585195	49563643	11	49563643	11	49563643	*	R	2.81507	-5.19355
11_49574527_C_T	rs11040432	11	49574527	C	T	0.0398	1.041	1.011	1.071	0.0846	10	rs11040432	0.006562	11	49574527	T	C	0.0846	1.041	1.011	1.071	0.0398	0.0146	85934	401577	11	49574527	11	49574527	*	rs11040432	Y	49596079	rs11040432	T	C	0.09208	0.0162	0.0031	2.4e-07	691509	49596079	49574527	11	49574527	11	49574527	*	Y	2.72603	5.22581
11_49580949_A_G	rs10839306	11	49580949	A	G	0.0401	1.04058	1.01112	1.07066	0.0844	11	rs10839306	0.006214	11	49580949	A	G	0.9156	0.961	0.934	0.989	-0.0401	0.0146	85934	401577	11	49580949	11	49580949	*	rs10839306	R	49602501	rs10839306	A	G	0.90564	-0.0161	0.0031	2.6e-07	691473	49602501	49580949	11	49580949	11	49580949	*	R	2.74658	-5.19355
11_49608015_C_T	rs10839309	11	49608015	C	T	-0.0158	0.984	0.968	1.001	0.6225	10	rs10839309	0.0609	11	49608015	T	C	0.6225	0.984	0.968	1.001	-0.0158	0.0084	85934	401577	11	49608015	11	49608015	*	rs10839309	Y	49629567	rs10839309	T	C	0.6188	-0.0065	0.0018	0.00022	689745	49629567	49608015	11	49608015	11	49608015	*	Y	-1.88095	-3.61111
11_49609969_G_A	rs3862349	11	49609969	G	A	0.046	1.047	1.019	1.076	0.091	10	rs3862349	0.001147	11	49609969	A	G	0.091	1.047	1.019	1.076	0.046	0.0141	85934	401577	11	49609969	11	49609969	*	rs3862349	R	49631521	rs3862349	A	G	0.09372	0.0159	0.003	1.3e-07	691223	49631521	49609969	11	49609969	11	49609969	*	R	3.26241	5.3
11_49610106_A_G	rs2133225	11	49610106	A	G	0.0458	1.04712	1.01833	1.07643	0.0908	11	rs2133225	0.001199	11	49610106	A	G	0.9092	0.955	0.929	0.982	-0.0458	0.0142	85934	401577	11	49610106	11	49610106	*	rs2133225	R	49631658	rs2133225	A	G	0.90704	-0.0158	0.003	1.6e-07	691223	49631658	49610106	11	49610106	11	49610106	*	R	3.22535	-5.26667
11_49620625_A_C	rs11040446	11	49620625	A	C	0.0452	1.04603	1.01729	1.07643	0.0885	11	rs11040446	0.001564	11	49620625	A	C	0.9115	0.956	0.929	0.983	-0.0452	0.0143	85934	401577	11	49620625	11	49620625	*	rs11040446	M	49642177	rs11040446	A	C	0.90675	-0.0158	0.003	2e-07	691165	49642177	49620625	11	49620625	11	49620625	*	M	3.16084	-5.26667
11_49623414_C_T	rs12279947	11	49623414	C	T	0.0032	1.003	0.983	1.024	0.1972	10	rs12279947	0.7565	11	49623414	T	C	0.1972	1.003	0.983	1.024	0.0032	0.0103	85934	401577	11	49623414	11	49623414	*	rs12279947	Y	49644966	rs12279947	T	C	0.2025	-0.0076	0.0021	0.00039	690584	49644966	49623414	11	49623414	11	49623414	*	Y	0.31068	-3.61905
11_49636779_T_C	rs10839319	11	49636779	T	C	0.0447	1.04603	1.01729	1.07527	0.0904	11	rs10839319	0.001629	11	49636779	T	C	0.9096	0.956	0.93	0.983	-0.0447	0.0142	85934	401577	11	49636779	11	49636779	*	rs10839319	Y	49658331	rs10839319	T	C	0.9147	-0.0157	0.003	2e-07	691338	49658331	49636779	11	49636779	11	49636779	*	Y	3.14789	-5.23333
11_49649010_T_C	rs10839321	11	49649010	T	C	0.0425	1.04384	1.01523	1.07296	0.0912	11	rs10839321	0.002574	11	49649010	T	C	0.9088	0.958	0.932	0.985	-0.0425	0.0141	85934	401577	11	49649010	11	49649010	*	rs10839321	Y	49670562	rs10839321	T	C	0.90651	-0.0147	0.0028	2e-07	795179	49670562	49649010	11	49649010	11	49649010	*	Y	3.01418	-5.25
11_49654041_T_G	rs11040457	11	49654041	T	G	0.0429	1.04384	1.01523	1.07296	0.0912	11	rs11040457	0.002383	11	49654041	T	G	0.9088	0.958	0.932	0.985	-0.0429	0.0141	85934	401577	11	49654041	11	49654041	*	rs11040457	K	49675593	rs11040457	T	G	0.90581	-0.0154	0.003	2.9e-07	692298	49675593	49654041	11	49654041	11	49654041	*	K	3.04255	-5.13333
11_49654536_G_A	rs12798376	11	49654536	G	A	0.0087	1.009	0.98	1.038	0.0881	10	rs12798376	0.547	11	49654536	A	G	0.0881	1.009	0.98	1.038	0.0087	0.0145	85934	401577	11	49654536	11	49654536	*	rs12798376	R	49676088	rs12798376	A	G	0.07682	-0.0116	0.0032	0.00037	687027	49676088	49654536	11	49654536	11	49654536	*	R	0.6	-3.625
11_49656453_A_G	rs11040460	11	49656453	A	G	0.0426	1.04384	1.01523	1.07296	0.0911	11	rs11040460	0.002529	11	49656453	A	G	0.9089	0.958	0.932	0.985	-0.0426	0.0141	85934	401577	11	49656453	11	49656453	*	rs11040460	R	49678005	rs11040460	A	G	0.90575	-0.0154	0.003	3.2e-07	692288	49678005	49656453	11	49656453	11	49656453	*	R	3.02128	-5.13333
11_49663373_C_T	rs11605882	11	49663373	C	T	0.0434	1.044	1.016	1.074	0.092	10	rs11605882	0.002023	11	49663373	T	C	0.092	1.044	1.016	1.074	0.0434	0.0141	85934	401577	11	49663373	11	49663373	*	rs11605882	Y	49684925	rs11605882	T	C	0.09425	0.0151	0.003	5.1e-07	692321	49684925	49663373	11	49663373	11	49663373	*	Y	3.07801	5.03333
11_49664513_G_A	rs11040464	11	49664513	G	A	0.0429	1.044	1.015	1.073	0.0918	10	rs11040464	0.002318	11	49664513	A	G	0.0918	1.044	1.015	1.073	0.0429	0.0141	85934	401577	11	49664513	11	49664513	*	rs11040464	R	49686065	rs11040464	A	G	0.09349	0.0148	0.0029	2.3e-07	773712	49686065	49664513	11	49664513	11	49664513	*	R	3.04255	5.10345
11_49667285_T_C	rs10769603	11	49667285	T	C	-0.0159	0.984252	0.968054	1.001	0.6216	11	rs10769603	0.06001	11	49667285	T	C	0.3784	1.016	0.999	1.033	0.0159	0.0084	85934	401577	11	49667285	11	49667285	*	rs10769603	Y	49688837	rs10769603	T	C	0.3805	0.0063	0.0018	0.00035	692171	49688837	49667285	11	49667285	11	49667285	*	Y	-1.89286	3.5
11_49679859_G_A	rs10839331	11	49679859	G	A	0.0446	1.046	1.017	1.075	0.0916	10	rs10839331	0.00156	11	49679859	A	G	0.0916	1.046	1.017	1.075	0.0446	0.0141	85934	401577	11	49679859	11	49679859	*	rs10839331	R	49701411	rs10839331	A	G	0.09436	0.0153	0.003	3.8e-07	692296	49701411	49679859	11	49679859	11	49679859	*	R	3.16312	5.1
11_49747026_T_C	rs7939338	11	49747026	T	C	-0.0459	0.95511	0.929368	0.982318	0.9026	11	rs7939338	0.001162	11	49747026	T	C	0.0974	1.047	1.018	1.076	0.0459	0.0141	85934	401577	11	49747026	11	49747026	*	rs7939338	Y	49768578	rs7939338	T	C	0.09378	0.0156	0.003	2.5e-07	692426	49768578	49747026	11	49747026	11	49747026	*	Y	-3.25532	5.2
11_49747597_T_G	rs6486020	11	49747597	T	G	-0.0144	0.985222	0.969932	1.002	0.5938	11	rs6486020	0.08374	11	49747597	T	G	0.4062	1.015	0.998	1.031	0.0144	0.0083	85934	401577	11	49747597	11	49747597	*	rs6486020	K	49769149	rs6486020	T	G	0.4118	0.008	0.0017	4.5e-06	692503	49769149	49747597	11	49747597	11	49747597	*	K	-1.73494	4.70588
11_49751147_T_C	rs11603859	11	49751147	T	C	0.0449	1.04603	1.01729	1.07527	0.091	11	rs11603859	0.001488	11	49751147	T	C	0.909	0.956	0.93	0.983	-0.0449	0.0141	85934	401577	11	49751147	11	49751147	*	rs11603859	Y	49772699	rs11603859	T	C	0.90599	-0.0153	0.003	3.3e-07	692414	49772699	49751147	11	49751147	11	49751147	*	Y	3.1844	-5.1
11_49752662_G_A	rs11040509	11	49752662	G	A	0.0453	1.046	1.017	1.076	0.0892	10	rs11040509	0.001466	11	49752662	A	G	0.0892	1.046	1.017	1.076	0.0453	0.0143	85934	401577	11	49752662	11	49752662	*	rs11040509	R	49774214	rs11040509	A	G	0.09355	0.0153	0.003	3.8e-07	692190	49774214	49752662	11	49752662	11	49752662	*	R	3.16783	5.1
11_49754585_A_G	rs6486022	11	49754585	A	G	-0.0146	0.985222	0.969932	1.002	0.5936	11	rs6486022	0.08003	11	49754585	A	G	0.4064	1.015	0.998	1.031	0.0146	0.0083	85934	401577	11	49754585	11	49754585	*	rs6486022	R	49776137	rs6486022	A	G	0.4212	0.0079	0.0017	5.3e-06	692555	49776137	49754585	11	49754585	11	49754585	*	R	-1.75904	4.64706
11_49774558_C_T	rs7480553	11	49774558	C	T	-0.0145	0.986	0.97	1.002	0.5934	10	rs7480553	0.08145	11	49774558	T	C	0.5934	0.986	0.97	1.002	-0.0145	0.0083	85934	401577	11	49774558	11	49774558	*	rs7480553	Y	49796110	rs7480553	T	C	0.5883	-0.008	0.0017	5.1e-06	692557	49796110	49774558	11	49774558	11	49774558	*	Y	-1.74699	-4.70588
11_49787562_G_T	rs10839380	11	49787562	G	T	-0.0139	0.986	0.97	1.002	0.5924	10	rs10839380	0.09612	11	49787562	T	G	0.5924	0.986	0.97	1.002	-0.0139	0.0083	85934	401577	11	49787562	11	49787562	*	rs10839380	K	49809114	rs10839380	T	G	0.5773	-0.008	0.0017	5e-06	692569	49809114	49787562	11	49787562	11	49787562	*	K	-1.6747	-4.70588
11_49805148_G_A	rs1874969	11	49805148	G	A	-0.0143	0.986	0.97	1.002	0.5926	10	rs1874969	0.08724	11	49805148	A	G	0.5926	0.986	0.97	1.002	-0.0143	0.0083	85934	401577	11	49805148	11	49805148	*	rs1874969	R	49826700	rs1874969	A	G	0.5883	-0.008	0.0017	5e-06	692531	49826700	49805148	11	49805148	11	49805148	*	R	-1.72289	-4.70588
11_49814719_G_T	rs3960750	11	49814719	G	T	0.0453	1.046	1.018	1.076	0.091	10	rs3960750	0.001366	11	49814719	T	G	0.091	1.046	1.018	1.076	0.0453	0.0142	85934	401577	11	49814719	11	49814719	*	rs3960750	K	49836271	rs3960750	T	G	0.09401	0.0161	0.0033	8.4e-07	528884	49836271	49814719	11	49814719	11	49814719	*	K	3.19014	4.87879
11_49815341_T_C	rs11530438	11	49815341	T	C	0.0452	1.04603	1.01729	1.07527	0.091	11	rs11530438	0.001421	11	49815341	T	C	0.909	0.956	0.93	0.983	-0.0452	0.0142	85934	401577	11	49815341	11	49815341	*	rs11530438	Y	49836893	rs11530438	T	C	0.90587	-0.0154	0.003	2.9e-07	692207	49836893	49815341	11	49815341	11	49815341	*	Y	3.1831	-5.13333
11_49833155_A_C	rs1829951	11	49833155	A	C	-0.0145	0.985222	0.969932	1.002	0.5921	11	rs1829951	0.08339	11	49833155	A	C	0.4079	1.015	0.998	1.031	0.0145	0.0084	85934	401577	11	49833155	11	49833155	*	rs1829951	M	49854707	rs1829951	A	C	0.4219	0.0079	0.0017	5.4e-06	692591	49854707	49833155	11	49833155	11	49833155	*	M	-1.72619	4.64706
11_49838853_A_T	rs1851859	11	49838853	A	T	-0.0145	0.985222	0.969932	1.002	0.5921	6	rs1851859	0.08208	11	49838853	A	T	0.4079	1.015	0.998	1.031	0.0145	0.0084	85934	401577	11	49838853	11	49838853	*	rs1851859	W	49860405	rs1851859	A	T	0.4117	0.0079	0.0017	5.5e-06	692596	49860405	49838853	11	49838853	11	49838853	*	W	-1.72619	4.64706
11_49842260_C_T	rs1829948	11	49842260	C	T	0.0449	1.046	1.017	1.075	0.0912	10	rs1829948	0.0015	11	49842260	T	C	0.0912	1.046	1.017	1.075	0.0449	0.0141	85934	401577	11	49842260	11	49842260	*	rs1829948	Y	49863812	rs1829948	T	C	0.09401	0.0155	0.003	2.5e-07	692542	49863812	49842260	11	49842260	11	49842260	*	Y	3.1844	5.16667
11_49846262_C_A	rs4498974	11	49846262	C	A	-0.0143	0.986	0.97	1.002	0.5917	10	rs4498974	0.08716	11	49846262	A	C	0.5917	0.986	0.97	1.002	-0.0143	0.0084	85934	401577	11	49846262	11	49846262	*	rs4498974	M	49867814	rs4498974	A	C	0.5732	-0.0079	0.0017	5.6e-06	692601	49867814	49846262	11	49846262	11	49846262	*	M	-1.70238	-4.64706
11_49866070_G_A	rs7928714	11	49866070	G	A	-0.0142	0.986	0.97	1.002	0.5925	10	rs7928714	0.08934	11	49866070	A	G	0.5925	0.986	0.97	1.002	-0.0142	0.0083	85934	401577	11	49866070	11	49866070	*	rs7928714	R	49887622	rs7928714	A	G	0.588	-0.0079	0.0017	6.1e-06	692571	49887622	49866070	11	49866070	11	49866070	*	R	-1.71084	-4.64706
11_49876714_C_T	rs11040612	11	49876714	C	T	0.0438	1.045	1.016	1.074	0.0917	10	rs11040612	0.001998	11	49876714	T	C	0.0917	1.045	1.016	1.074	0.0438	0.0142	85934	401577	11	49876714	11	49876714	*	rs11040612	Y	49898266	rs11040612	T	C	0.09401	0.0153	0.003	3.6e-07	692538	49898266	49876714	11	49876714	11	49876714	*	Y	3.08451	5.1
11_49878893_G_C	rs1794166	11	49878893	G	C	-0.0143	0.986	0.97	1.002	0.5923	5	rs1794166	0.08655	11	49878893	C	G	0.5923	0.986	0.97	1.002	-0.0143	0.0084	85934	401577	11	49878893	11	49878893	*	rs1794166	S	49900445	rs1794166	C	G	0.5881	-0.0079	0.0017	5.7e-06	692571	49900445	49878893	11	49878893	11	49878893	*	S	-1.70238	-4.64706
11_49879260_T_C	rs10769630	11	49879260	T	C	-0.0143	0.986193	0.969932	1.002	0.5923	11	rs10769630	0.08802	11	49879260	T	C	0.4077	1.014	0.998	1.031	0.0143	0.0084	85934	401577	11	49879260	11	49879260	*	rs10769630	Y	49900812	rs10769630	T	C	0.4118	0.0079	0.0017	6.1e-06	692536	49900812	49879260	11	49879260	11	49879260	*	Y	-1.70238	4.64706
11_49882064_A_C	rs10839424	11	49882064	A	C	0.0437	1.04493	1.01626	1.07411	0.092	11	rs10839424	0.00206	11	49882064	A	C	0.908	0.957	0.931	0.984	-0.0437	0.0142	85934	401577	11	49882064	11	49882064	*	rs10839424	M	49903616	rs10839424	A	C	0.90587	-0.0154	0.003	3e-07	692543	49903616	49882064	11	49882064	11	49882064	*	M	3.07746	-5.13333
11_49884159_C_T	rs11040625	11	49884159	C	T	0.0439	1.045	1.016	1.074	0.0917	10	rs11040625	0.001934	11	49884159	T	C	0.0917	1.045	1.016	1.074	0.0439	0.0142	85934	401577	11	49884159	11	49884159	*	rs11040625	Y	49905711	rs11040625	T	C	0.09419	0.0153	0.003	3.2e-07	692534	49905711	49884159	11	49884159	11	49884159	*	Y	3.09155	5.1
11_49886304_A_G	rs1623556	11	49886304	A	G	0.0441	1.04493	1.01626	1.07411	0.0919	11	rs1623556	0.001825	11	49886304	A	G	0.9081	0.957	0.931	0.984	-0.0441	0.0142	85934	401577	11	49886304	11	49886304	*	rs1623556	R	49907856	rs1623556	A	G	0.90137	-0.0154	0.003	2.7e-07	691193	49907856	49886304	11	49886304	11	49886304	*	R	3.10563	-5.13333
11_49896866_G_A	rs847644	11	49896866	G	A	-0.0142	0.986	0.97	1.002	0.5923	10	rs847644	0.08861	11	49896866	A	G	0.5923	0.986	0.97	1.002	-0.0142	0.0084	85934	401577	11	49896866	11	49896866	*	rs847644	R	49918418	rs847644	A	G	0.5883	-0.0079	0.0017	5.4e-06	692515	49918418	49896866	11	49896866	11	49896866	*	R	-1.69048	-4.64706
11_49897686_A_G	rs847642	11	49897686	A	G	0.0447	1.04603	1.01729	1.07527	0.0923	11	rs847642	0.001596	11	49897686	A	G	0.9077	0.956	0.93	0.983	-0.0447	0.0142	85934	401577	11	49897686	11	49897686	*	rs847642	D	49919238	rs847642	A	G	0.90605	-0.0155	0.003	2.5e-07	686703	49919238	49897686	11	49897686	11	49897686	*	D	3.14789	-5.16667
11_49899042_C_T	rs847637	11	49899042	C	T	-0.0143	0.986	0.97	1.002	0.5923	10	rs847637	0.08738	11	49899042	T	C	0.5923	0.986	0.97	1.002	-0.0143	0.0084	85934	401577	11	49899042	11	49899042	*	rs847637	Y	49920594	rs847637	T	C	0.5834	-0.0087	0.0019	5.7e-06	653110	49920594	49899042	11	49899042	11	49899042	*	Y	-1.70238	-4.57895
11_49904231_T_C	rs11602676	11	49904231	T	C	0.0441	1.04493	1.01626	1.07527	0.0891	11	rs11602676	0.002122	11	49904231	T	C	0.9109	0.957	0.93	0.984	-0.0441	0.0143	85934	401577	11	49904231	11	49904231	*	rs11602676	Y	49925783	rs11602676	T	C	0.90657	-0.0156	0.003	2.2e-07	692482	49925783	49904231	11	49904231	11	49904231	*	Y	3.08392	-5.2
11_49909934_G_A	rs1963215	11	49909934	G	A	-0.0142	0.986	0.97	1.002	0.592	10	rs1963215	0.09014	11	49909934	A	G	0.592	0.986	0.97	1.002	-0.0142	0.0084	85934	401577	11	49909934	11	49909934	*	rs1963215	R	49931486	rs1963215	A	G	0.5883	-0.0079	0.0017	5.8e-06	692545	49931486	49909934	11	49909934	11	49909934	*	R	-1.69048	-4.64706
11_49912304_C_A	rs1983448	11	49912304	C	A	-0.0142	0.986	0.97	1.002	0.5926	10	rs1983448	0.09014	11	49912304	A	C	0.5926	0.986	0.97	1.002	-0.0142	0.0084	85934	401577	11	49912304	11	49912304	*	rs1983448	M	49933856	rs1983448	A	C	0.5883	-0.0079	0.0017	5.8e-06	692415	49933856	49912304	11	49912304	11	49912304	*	M	-1.69048	-4.64706
11_49917378_G_A	rs10839448	11	49917378	G	A	-0.0139	0.986	0.97	1.003	0.5924	10	rs10839448	0.09703	11	49917378	A	G	0.5924	0.986	0.97	1.003	-0.0139	0.0084	85934	401577	11	49917378	11	49917378	*	rs10839448	R	49938930	rs10839448	A	G	0.5884	-0.0079	0.0017	6.2e-06	692571	49938930	49917378	11	49917378	11	49917378	*	R	-1.65476	-4.64706
11_49917933_T_G	rs11040654	11	49917933	T	G	-0.0142	0.986193	0.969932	1.002	0.5918	11	rs11040654	0.08972	11	49917933	T	G	0.4082	1.014	0.998	1.031	0.0142	0.0084	85934	401577	11	49917933	11	49917933	*	rs11040654	K	49939485	rs11040654	T	G	0.4116	0.0079	0.0017	5.8e-06	692580	49939485	49917933	11	49917933	11	49917933	*	K	-1.69048	4.64706
11_49921028_A_T	rs12364337	11	49921028	A	T	-0.0141	0.986193	0.969932	1.002	0.5918	6	rs12364337	0.09138	11	49921028	A	T	0.4082	1.014	0.998	1.031	0.0141	0.0084	85934	401577	11	49921028	11	49921028	*	rs12364337	W	49942580	rs12364337	A	T	0.4116	0.008	0.0017	5.1e-06	692580	49942580	49921028	11	49921028	11	49921028	*	W	-1.67857	4.70588
11_49923730_G_T	rs1829949	11	49923730	G	T	0.0445	1.046	1.017	1.075	0.0922	10	rs1829949	0.001686	11	49923730	T	G	0.0922	1.046	1.017	1.075	0.0445	0.0142	85934	401577	11	49923730	11	49923730	*	rs1829949	K	49945282	rs1829949	T	G	0.09407	0.0154	0.003	2.8e-07	692499	49945282	49923730	11	49923730	11	49923730	*	K	3.1338	5.13333
11_49924517_C_T	rs10839449	11	49924517	C	T	0.044	1.045	1.016	1.075	0.0889	10	rs10839449	0.002184	11	49924517	T	C	0.0889	1.045	1.016	1.075	0.044	0.0144	85934	401577	11	49924517	11	49924517	*	rs10839449	Y	49946069	rs10839449	T	C	0.09343	0.0155	0.003	2.6e-07	692473	49946069	49924517	11	49924517	11	49924517	*	Y	3.05556	5.16667
11_49930594_G_T	rs11040661	11	49930594	G	T	-0.0139	0.986	0.97	1.003	0.5914	10	rs11040661	0.09772	11	49930594	T	G	0.5914	0.986	0.97	1.003	-0.0139	0.0084	85934	401577	11	49930594	11	49930594	*	rs11040661	K	49952146	rs11040661	T	G	0.5885	-0.0079	0.0019	3.3e-05	510742	49952146	49930594	11	49930594	11	49930594	*	K	-1.65476	-4.15789
11_49931810_C_T	rs1851852	11	49931810	C	T	0.0442	1.045	1.017	1.075	0.0923	10	rs1851852	0.001815	11	49931810	T	C	0.0923	1.045	1.017	1.075	0.0442	0.0142	85934	401577	11	49931810	11	49931810	*	rs1851852	Y	49953362	rs1851852	T	C	0.09319	0.0161	0.0031	1.4e-07	692501	49953362	49931810	11	49931810	11	49931810	*	Y	3.11268	5.19355
11_49933036_T_C	rs2866862	11	49933036	T	C	-0.014	0.986193	0.969932	1.002	0.5901	11	rs2866862	0.09417	11	49933036	T	C	0.4099	1.014	0.998	1.031	0.014	0.0084	85934	401577	11	49933036	11	49933036	*	rs2866862	Y	49954588	rs2866862	T	C	0.4113	0.0078	0.0017	7.4e-06	691540	49954588	49933036	11	49933036	11	49933036	*	Y	-1.66667	4.58824
11_49935211_T_C	rs11040668	11	49935211	T	C	0.0435	1.04493	1.01626	1.07411	0.0917	11	rs11040668	0.002168	11	49935211	T	C	0.9083	0.957	0.931	0.984	-0.0435	0.0142	85934	401577	11	49935211	11	49935211	*	rs11040668	Y	49956763	rs11040668	T	C	0.90616	-0.0154	0.003	2.8e-07	691317	49956763	49935211	11	49935211	11	49935211	*	Y	3.06338	-5.13333
11_49939000_T_C	rs1851869	11	49939000	T	C	-0.0139	0.986193	0.969932	1.00301	0.593	11	rs1851869	0.09621	11	49939000	T	C	0.407	1.014	0.997	1.031	0.0139	0.0084	85934	401577	11	49939000	11	49939000	*	rs1851869	Y	49960552	rs1851869	T	C	0.4114	0.0078	0.0017	7e-06	692510	49960552	49939000	11	49939000	11	49939000	*	Y	-1.65476	4.58824
11_49942628_C_T	rs7952104	11	49942628	C	T	-0.0138	0.986	0.97	1.003	0.5906	10	rs7952104	0.09962	11	49942628	T	C	0.5906	0.986	0.97	1.003	-0.0138	0.0084	85934	401577	11	49942628	11	49942628	*	rs7952104	Y	49964180	rs7952104	T	C	0.5886	-0.0079	0.0017	6.3e-06	690897	49964180	49942628	11	49942628	11	49942628	*	Y	-1.64286	-4.64706
11_49944544_T_G	rs1916954	11	49944544	T	G	0.0444	1.04493	1.01626	1.07527	0.0923	11	rs1916954	0.001771	11	49944544	T	G	0.9077	0.957	0.93	0.984	-0.0444	0.0142	85934	401577	11	49944544	11	49944544	*	rs1916954	D	49966096	rs1916954	T	G	0.9061	-0.0154	0.003	2.7e-07	692571	49966096	49944544	11	49944544	11	49944544	*	D	3.12676	-5.13333
11_49950091_A_G	rs10839463	11	49950091	A	G	-0.0141	0.986193	0.969932	1.002	0.5916	11	rs10839463	0.09224	11	49950091	A	G	0.4084	1.014	0.998	1.031	0.0141	0.0084	85934	401577	11	49950091	11	49950091	*	rs10839463	R	49971643	rs10839463	A	G	0.4114	0.008	0.0017	4.8e-06	692566	49971643	49950091	11	49950091	11	49950091	*	R	-1.67857	4.70588
11_49953118_C_T	rs16914589	11	49953118	C	T	0.0437	1.045	1.016	1.074	0.0919	10	rs16914589	0.002091	11	49953118	T	C	0.0919	1.045	1.016	1.074	0.0437	0.0142	85934	401577	11	49953118	11	49953118	*	rs16914589	Y	49974670	rs16914589	T	C	0.09384	0.0158	0.003	1.7e-07	692576	49974670	49953118	11	49953118	11	49953118	*	Y	3.07746	5.26667
11_49955784_C_A	rs11601081	11	49955784	C	A	0.0433	1.044	1.016	1.074	0.0918	10	rs11601081	0.002258	11	49955784	A	C	0.0918	1.044	1.016	1.074	0.0433	0.0142	85934	401577	11	49955784	11	49955784	*	rs11601081	M	49977336	rs11601081	A	C	0.09477	0.0154	0.003	2.9e-07	692563	49977336	49955784	11	49955784	11	49955784	*	M	3.0493	5.13333
11_49956722_C_A	rs4310619	11	49956722	C	A	0.0443	1.045	1.017	1.075	0.0923	10	rs4310619	0.001779	11	49956722	A	C	0.0923	1.045	1.017	1.075	0.0443	0.0142	85934	401577	11	49956722	11	49956722	*	rs4310619	M	49978274	rs4310619	A	C	0.09401	0.0154	0.003	2.7e-07	692572	49978274	49956722	11	49956722	11	49956722	*	M	3.11972	5.13333
11_49956790_G_A	rs7937757	11	49956790	G	A	-0.0142	0.986	0.97	1.002	0.5913	10	rs7937757	0.09041	11	49956790	A	G	0.5913	0.986	0.97	1.002	-0.0142	0.0084	85934	401577	11	49956790	11	49956790	*	rs7937757	R	49978342	rs7937757	A	G	0.5738	-0.008	0.0017	4.9e-06	692557	49978342	49956790	11	49956790	11	49956790	*	R	-1.69048	-4.70588
11_49960846_C_T	rs1851845	11	49960846	C	T	-0.0141	0.986	0.97	1.002	0.5913	10	rs1851845	0.09196	11	49960846	T	C	0.5913	0.986	0.97	1.002	-0.0141	0.0084	85934	401577	11	49960846	11	49960846	*	rs1851845	Y	49982396	rs1851845	T	C	0.5883	-0.008	0.0017	4.6e-06	692499	49982396	49960846	11	49960846	11	49960846	*	Y	-1.67857	-4.70588
11_49979117_A_G	rs7107062	11	49979117	A	G	0.0436	1.04493	1.01626	1.07411	0.0917	11	rs7107062	0.002142	11	49979117	A	G	0.9083	0.957	0.931	0.984	-0.0436	0.0142	85934	401577	11	49979117	11	49979117	*	rs7107062	R	50000653	rs7107062	A	G	0.90605	-0.0155	0.003	2.6e-07	692576	50000653	49979117	11	49979117	11	49979117	*	R	3.07042	-5.16667
11_49980436_T_C	rs11602981	11	49980436	T	C	0.0438	1.04493	1.01317	1.07759	0.0751	11	rs11602981	0.004882	11	49980436	T	C	0.9249	0.957	0.928	0.987	-0.0438	0.0156	85934	401577	11	49980436	11	49980436	*	rs11602981	Y	50001972	rs11602981	T	C	0.91961	-0.0177	0.0032	2.7e-08	691275	50001972	49980436	11	49980436	11	49980436	*	Y	2.80769	-5.53125
11_49980637_C_T	rs11601215	11	49980637	C	T	0.0439	1.045	1.016	1.075	0.0889	10	rs11601215	0.002254	11	49980637	T	C	0.0889	1.045	1.016	1.075	0.0439	0.0144	85934	401577	11	49980637	11	49980637	*	rs11601215	Y	50002173	rs11601215	T	C	0.09296	0.0156	0.003	2e-07	692475	50002173	49980637	11	49980637	11	49980637	*	Y	3.04861	5.2
11_49981208_G_A	rs2030687	11	49981208	G	A	-0.0141	0.986	0.97	1.002	0.5915	10	rs2030687	0.09185	11	49981208	A	G	0.5915	0.986	0.97	1.002	-0.0141	0.0084	85934	401577	11	49981208	11	49981208	*	rs2030687	R	50002744	rs2030687	A	G	0.5883	-0.008	0.0017	4.8e-06	692603	50002744	49981208	11	49981208	11	49981208	*	R	-1.67857	-4.70588
11_49981655_C_A	rs4598671	11	49981655	C	A	-0.014	0.986	0.97	1.002	0.5918	10	rs4598671	0.09414	11	49981655	A	C	0.5918	0.986	0.97	1.002	-0.014	0.0084	85934	401577	11	49981655	11	49981655	*	rs4598671	N	50003191	rs4598671	A	C	0.5883	-0.008	0.0017	5e-06	692606	50003191	49981655	11	49981655	11	49981655	*	N	-1.66667	-4.70588
11_49987146_T_A	rs10501326	11	49987146	T	A	0.0436	1.045	1.016	1.074	0.0917	5	rs10501326	0.002116	11	49987146	A	T	0.0917	1.045	1.016	1.074	0.0436	0.0142	85934	401577	11	49987146	11	49987146	*	rs10501326	W	50008683	rs10501326	A	T	0.09395	0.0155	0.003	2.7e-07	692548	50008683	49987146	11	49987146	11	49987146	*	W	3.07042	5.16667
11_49990330_T_A	rs11530441	11	49990330	T	A	0.0435	1.044	1.016	1.074	0.0918	5	rs11530441	0.002175	11	49990330	A	T	0.0918	1.044	1.016	1.074	0.0435	0.0142	85934	401577	11	49990330	11	49990330	*	rs11530441	W	50011867	rs11530441	A	T	0.09395	0.0158	0.003	1.6e-07	686707	50011867	49990330	11	49990330	11	49990330	*	W	3.06338	5.26667
11_49991705_A_G	rs7115592	11	49991705	A	G	-0.0141	0.986193	0.969932	1.002	0.5915	11	rs7115592	0.09285	11	49991705	A	G	0.4085	1.014	0.998	1.031	0.0141	0.0084	85934	401577	11	49991705	11	49991705	*	rs7115592	R	50013243	rs7115592	A	G	0.4117	0.008	0.0017	4.1e-06	692551	50013243	49991705	11	49991705	11	49991705	*	R	-1.67857	4.70588
11_50010002_G_T	rs1818895	11	50010002	G	T	-0.0139	0.986	0.97	1.003	0.5913	10	rs1818895	0.09833	11	50010002	T	G	0.5913	0.986	0.97	1.003	-0.0139	0.0084	85934	401577	11	50010002	11	50010002	*	rs1818895	K	50031523	rs1818895	T	G	0.5882	-0.0083	0.0017	1.9e-06	691874	50031523	50010002	11	50010002	11	50010002	*	K	-1.65476	-4.88235
11_50014033_C_T	rs1818894	11	50014033	C	T	0.0448	1.046	1.017	1.075	0.0923	10	rs1818894	0.001607	11	50014033	T	C	0.0923	1.046	1.017	1.075	0.0448	0.0142	85934	401577	11	50014033	11	50014033	*	rs1818894	Y	50035553	rs1818894	T	C	0.09419	0.0156	0.003	2.2e-07	692406	50035553	50014033	11	50014033	11	50014033	*	Y	3.15493	5.2
11_50103671_C_T	rs11245835	11	50103671	C	T	-0.0141	0.986	0.97	1.002	0.5911	10	rs11245835	0.09229	11	50103671	T	C	0.5911	0.986	0.97	1.002	-0.0141	0.0084	85934	401577	11	50103671	11	50103671	*	rs11245835	Y	50062842	rs11245835	T	C	0.5883	-0.008	0.0017	4.4e-06	691474	50062842	50103671	11	50103671	11	50103671	*	Y	-1.67857	-4.70588
11_50104683_T_C	rs11245895	11	50104683	T	C	-0.0138	0.986193	0.969932	1.00301	0.5908	11	rs11245895	0.1002	11	50104683	T	C	0.4092	1.014	0.997	1.031	0.0138	0.0084	85934	401577	11	50104683	11	50104683	*	rs11245895	Y	50063854	rs11245895	T	C	0.4118	0.0081	0.0017	3.9e-06	691427	50063854	50104683	11	50104683	11	50104683	*	Y	-1.64286	4.76471
11_50105581_C_T	rs869195	11	50105581	C	T	0.0456	1.047	1.018	1.076	0.0926	10	rs869195	0.001333	11	50105581	T	C	0.0926	1.047	1.018	1.076	0.0456	0.0142	85934	401577	11	50105581	11	50105581	*	rs869195	N	50064752	rs869195	T	C	0.09407	0.0156	0.003	2.2e-07	692271	50064752	50105581	11	50105581	11	50105581	*	N	3.21127	5.2
11_50106025_G_C	rs2313139	11	50106025	G	C	-0.0139	0.986	0.97	1.003	0.5912	5	rs2313139	0.09708	11	50106025	C	G	0.5912	0.986	0.97	1.003	-0.0139	0.0084	85934	401577	11	50106025	11	50106025	*	rs2313139	S	50065196	rs2313139	C	G	0.5882	-0.0081	0.0017	3.9e-06	685898	50065196	50106025	11	50106025	11	50106025	*	S	-1.65476	-4.76471
11_50109000_G_A	rs11245558	11	50109000	G	A	0.0448	1.046	1.017	1.075	0.0919	10	rs11245558	0.001636	11	50109000	A	G	0.0919	1.046	1.017	1.075	0.0448	0.0142	85934	401577	11	50109000	11	50109000	*	rs11245558	R	50068171	rs11245558	A	G	0.09401	0.0157	0.003	1.7e-07	692412	50068171	50109000	11	50109000	11	50109000	*	R	3.15493	5.23333
11_50109788_G_T	rs12226894	11	50109788	G	T	0.0452	1.046	1.017	1.076	0.0888	10	rs12226894	0.001727	11	50109788	T	G	0.0888	1.046	1.017	1.076	0.0452	0.0144	85934	401577	11	50109788	11	50109788	*	rs12226894	K	50068959	rs12226894	T	G	0.09308	0.0158	0.003	1.5e-07	692324	50068959	50109788	11	50109788	11	50109788	*	K	3.13889	5.26667
11_50110574_G_T	rs7927987	11	50110574	G	T	-0.0139	0.986	0.97	1.003	0.5907	10	rs7927987	0.09691	11	50110574	T	G	0.5907	0.986	0.97	1.003	-0.0139	0.0084	85934	401577	11	50110574	11	50110574	*	rs7927987	K	50069745	rs7927987	T	G	0.5882	-0.0081	0.0017	3.5e-06	691682	50069745	50110574	11	50110574	11	50110574	*	K	-1.65476	-4.76471
11_50110771_G_A	rs7928203	11	50110771	G	A	-0.0143	0.986	0.97	1.002	0.5911	10	rs7928203	0.08876	11	50110771	A	G	0.5911	0.986	0.97	1.002	-0.0143	0.0084	85934	401577	11	50110771	11	50110771	*	rs7928203	R	50069942	rs7928203	A	G	0.5882	-0.0081	0.0017	3.4e-06	691684	50069942	50110771	11	50110771	11	50110771	*	R	-1.70238	-4.76471
11_50112411_G_A	rs11245588	11	50112411	G	A	0.0455	1.047	1.018	1.076	0.0926	10	rs11245588	0.00137	11	50112411	A	G	0.0926	1.047	1.018	1.076	0.0455	0.0142	85934	401577	11	50112411	11	50112411	*	rs11245588	R	50071582	rs11245588	A	G	0.09407	0.0165	0.0034	1.2e-06	588865	50071582	50112411	11	50112411	11	50112411	*	R	3.20423	4.85294
11_50112742_C_A	rs10901902	11	50112742	C	A	-0.0139	0.986	0.97	1.003	0.5907	10	rs10901902	0.09706	11	50112742	A	C	0.5907	0.986	0.97	1.003	-0.0139	0.0084	85934	401577	11	50112742	11	50112742	*	rs10901902	M	50071913	rs10901902	A	C	0.5882	-0.0081	0.0017	3.5e-06	691689	50071913	50112742	11	50112742	11	50112742	*	M	-1.65476	-4.76471
11_50136379_T_A	rs4881703	11	50136379	T	A	0.0447	1.046	1.017	1.075	0.0924	5	rs4881703	0.001654	11	50136379	A	T	0.0924	1.046	1.017	1.075	0.0447	0.0142	85934	401577	11	50136379	11	50136379	*	rs4881703	W	50095550	rs4881703	A	T	0.09413	0.0158	0.003	1.5e-07	692332	50095550	50136379	11	50136379	11	50136379	*	W	3.14789	5.26667
11_50137254_C_T	rs4881702	11	50137254	C	T	0.0447	1.046	1.017	1.075	0.093	10	rs4881702	0.001598	11	50137254	T	C	0.093	1.046	1.017	1.075	0.0447	0.0142	85934	401577	11	50137254	11	50137254	*	rs4881702	B	50096425	rs4881702	T	C	0.09419	0.0146	0.0028	2.8e-07	780845	50096425	50137254	11	50137254	11	50137254	*	B	3.14789	5.21429
11_50142090_T_A	rs11245729	11	50142090	T	A	0.0453	1.046	1.017	1.076	0.0892	5	rs11245729	0.001655	11	50142090	A	T	0.0892	1.046	1.017	1.076	0.0453	0.0144	85934	401577	11	50142090	11	50142090	*	rs11245729	H	50101261	rs11245729	A	T	0.09331	0.0157	0.003	1.9e-07	692460	50101261	50142090	11	50142090	11	50142090	*	H	3.14583	5.23333
11_50142741_C_A	rs12364863	11	50142741	C	A	-0.0133	0.987	0.971	1.003	0.5909	10	rs12364863	0.1141	11	50142741	A	C	0.5909	0.987	0.971	1.003	-0.0133	0.0084	85934	401577	11	50142741	11	50142741	*	rs12364863	M	50101912	rs12364863	A	C	0.588	-0.008	0.0017	4.2e-06	692313	50101912	50142741	11	50142741	11	50142741	*	M	-1.58333	-4.70588
11_50145730_G_C	rs16906387	11	50145730	G	C	0.0452	1.046	1.018	1.076	0.0929	5	rs16906387	0.001428	11	50145730	C	G	0.0929	1.046	1.018	1.076	0.0452	0.0142	85934	401577	11	50145730	11	50145730	*	rs16906387	S	50104901	rs16906387	C	G	0.09419	0.0156	0.003	2e-07	692470	50104901	50145730	11	50145730	11	50145730	*	S	3.1831	5.2
11_50148319_G_A	rs11245765	11	50148319	G	A	0.0445	1.046	1.017	1.075	0.0922	10	rs11245765	0.001706	11	50148319	A	G	0.0922	1.046	1.017	1.075	0.0445	0.0142	85934	401577	11	50148319	11	50148319	*	rs11245765	R	50107490	rs11245765	A	G	0.09413	0.0156	0.003	2.3e-07	686684	50107490	50148319	11	50148319	11	50148319	*	R	3.1338	5.2
11_50155939_C_A	rs11822622	11	50155939	C	A	-0.0136	0.986	0.97	1.003	0.5905	10	rs11822622	0.1048	11	50155939	A	C	0.5905	0.986	0.97	1.003	-0.0136	0.0084	85934	401577	11	50155939	11	50155939	*	rs11822622	M	50115110	rs11822622	A	C	0.588	-0.008	0.0017	4.1e-06	691880	50115110	50155939	11	50155939	11	50155939	*	M	-1.61905	-4.70588
11_50157679_G_A	rs1845859	11	50157679	G	A	-0.0138	0.986	0.97	1.003	0.5905	10	rs1845859	0.1001	11	50157679	A	G	0.5905	0.986	0.97	1.003	-0.0138	0.0084	85934	401577	11	50157679	11	50157679	*	rs1845859	R	50116850	rs1845859	A	G	0.588	-0.008	0.0017	4.1e-06	691984	50116850	50157679	11	50157679	11	50157679	*	R	-1.64286	-4.70588
11_50159616_C_T	rs11245822	11	50159616	C	T	0.0444	1.045	1.017	1.075	0.0923	10	rs11245822	0.001742	11	50159616	T	C	0.0923	1.045	1.017	1.075	0.0444	0.0142	85934	401577	11	50159616	11	50159616	*	rs11245822	Y	50118787	rs11245822	T	C	0.09413	0.0156	0.003	2.2e-07	692539	50118787	50159616	11	50159616	11	50159616	*	Y	3.12676	5.2
11_50159940_A_G	rs11245826	11	50159940	A	G	0.0446	1.04603	1.01729	1.07527	0.0922	11	rs11245826	0.00169	11	50159940	A	G	0.9078	0.956	0.93	0.983	-0.0446	0.0142	85934	401577	11	50159940	11	50159940	*	rs11245826	R	50119111	rs11245826	A	G	0.90587	-0.0155	0.003	2.5e-07	692539	50119111	50159940	11	50159940	11	50159940	*	R	3.14085	-5.16667
11_50161969_A_C	rs1845861	11	50161969	A	C	-0.0141	0.986193	0.969932	1.002	0.5918	11	rs1845861	0.09252	11	50161969	A	C	0.4082	1.014	0.998	1.031	0.0141	0.0084	85934	401577	11	50161969	11	50161969	*	rs1845861	M	50121140	rs1845861	A	C	0.4127	0.0081	0.0017	3.8e-06	691950	50121140	50161969	11	50161969	11	50161969	*	M	-1.67857	4.76471
11_50162830_T_C	rs1817951	11	50162830	T	C	-0.014	0.986193	0.969932	1.002	0.5908	11	rs1817951	0.09499	11	50162830	T	C	0.4092	1.014	0.998	1.031	0.014	0.0084	85934	401577	11	50162830	11	50162830	*	rs1817951	Y	50122001	rs1817951	T	C	0.412	0.008	0.0017	4.6e-06	691880	50122001	50162830	11	50162830	11	50162830	*	Y	-1.66667	4.70588
11_50164822_G_A	rs7925160	11	50164822	G	A	-0.0138	0.986	0.97	1.003	0.5904	10	rs7925160	0.1009	11	50164822	A	G	0.5904	0.986	0.97	1.003	-0.0138	0.0084	85934	401577	11	50164822	11	50164822	*	rs7925160	R	50123993	rs7925160	A	G	0.588	-0.008	0.0017	4.5e-06	691995	50123993	50164822	11	50164822	11	50164822	*	R	-1.64286	-4.70588
11_50164890_C_T	rs7928188	11	50164890	C	T	-0.014	0.986	0.97	1.002	0.5908	10	rs7928188	0.09438	11	50164890	T	C	0.5908	0.986	0.97	1.002	-0.014	0.0084	85934	401577	11	50164890	11	50164890	*	rs7928188	Y	50124061	rs7928188	T	C	0.588	-0.008	0.0017	4.2e-06	691944	50124061	50164890	11	50164890	11	50164890	*	Y	-1.66667	-4.70588
11_50165288_A_T	rs11245858	11	50165288	A	T	0.0446	1.04603	1.01729	1.07527	0.0923	6	rs11245858	0.001664	11	50165288	A	T	0.9077	0.956	0.93	0.983	-0.0446	0.0142	85934	401577	11	50165288	11	50165288	*	rs11245858	W	50124459	rs11245858	A	T	0.90587	-0.0155	0.003	2.5e-07	692559	50124459	50165288	11	50165288	11	50165288	*	W	3.14085	-5.16667
11_50166463_C_A	rs11245863	11	50166463	C	A	0.0455	1.047	1.018	1.076	0.0929	10	rs11245863	0.001322	11	50166463	A	C	0.0929	1.047	1.018	1.076	0.0455	0.0142	85934	401577	11	50166463	11	50166463	*	rs11245863	M	50125634	rs11245863	A	C	0.09419	0.0155	0.003	2.4e-07	692534	50125634	50166463	11	50166463	11	50166463	*	M	3.20423	5.16667
11_50166553_A_G	rs11245866	11	50166553	A	G	0.0448	1.04603	1.01729	1.07527	0.0924	11	rs11245866	0.001606	11	50166553	A	G	0.9076	0.956	0.93	0.983	-0.0448	0.0142	85934	401577	11	50166553	11	50166553	*	rs11245866	R	50125724	rs11245866	A	G	0.90587	-0.0155	0.003	2.8e-07	692505	50125724	50166553	11	50166553	11	50166553	*	R	3.15493	-5.16667
11_50167806_G_A	rs1826831	11	50167806	G	A	-0.014	0.986	0.97	1.002	0.5912	10	rs1826831	0.09584	11	50167806	A	G	0.5912	0.986	0.97	1.002	-0.014	0.0084	85934	401577	11	50167806	11	50167806	*	rs1826831	R	50126977	rs1826831	A	G	0.588	-0.008	0.0017	4.8e-06	692501	50126977	50167806	11	50167806	11	50167806	*	R	-1.66667	-4.70588
11_50168014_C_T	rs12223607	11	50168014	C	T	0.0341	1.035	1.009	1.061	0.1149	10	rs12223607	0.008535	11	50168014	T	C	0.1149	1.035	1.009	1.061	0.0341	0.013	85934	401577	11	50168014	11	50168014	*	rs12223607	Y	50127185	rs12223607	T	C	0.09454	0.0139	0.0027	4.2e-07	689641	50127185	50168014	11	50168014	11	50168014	*	Y	2.62308	5.14815
11_50171505_T_G	rs11606884	11	50171505	T	G	0.045	1.04603	1.0142	1.07875	0.0751	11	rs11606884	0.003956	11	50171505	T	G	0.9249	0.956	0.927	0.986	-0.045	0.0156	85934	401577	11	50171505	11	50171505	*	rs11606884	K	50130676	rs11606884	T	G	0.91797	-0.018	0.0032	1.4e-08	691513	50130676	50171505	11	50171505	11	50171505	*	K	2.88462	-5.625
11_50171657_A_C	rs10902063	11	50171657	A	C	0.0449	1.04603	1.01729	1.07643	0.0891	11	rs10902063	0.00184	11	50171657	A	C	0.9109	0.956	0.929	0.983	-0.0449	0.0144	85934	401577	11	50171657	11	50171657	*	rs10902063	M	50130828	rs10902063	A	C	0.90669	-0.0157	0.003	1.9e-07	692462	50130828	50171657	11	50171657	11	50171657	*	M	3.11806	-5.23333
11_50172865_T_A	rs11245896	11	50172865	T	A	-0.0139	0.986	0.97	1.003	0.5912	5	rs11245896	0.09733	11	50172865	A	T	0.5912	0.986	0.97	1.003	-0.0139	0.0084	85934	401577	11	50172865	11	50172865	*	rs11245896	W	50132036	rs11245896	A	T	0.588	-0.008	0.0017	4.7e-06	692533	50132036	50172865	11	50172865	11	50172865	*	W	-1.65476	-4.70588
11_50174203_T_C	rs1995042	11	50174203	T	C	-0.014	0.986193	0.969932	1.002	0.5912	11	rs1995042	0.09512	11	50174203	T	C	0.4088	1.014	0.998	1.031	0.014	0.0084	85934	401577	11	50174203	11	50174203	*	rs1995042	Y	50133374	rs1995042	T	C	0.412	0.0079	0.0017	5.7e-06	692324	50133374	50174203	11	50174203	11	50174203	*	Y	-1.66667	4.64706
11_50181285_G_A	rs1826836	11	50181285	G	A	0.0448	1.046	1.017	1.075	0.0932	10	rs1826836	0.001592	11	50181285	A	G	0.0932	1.046	1.017	1.075	0.0448	0.0142	85934	401577	11	50181285	11	50181285	*	rs1826836	R	50140456	rs1826836	A	G	0.09471	0.0153	0.003	3.2e-07	692398	50140456	50181285	11	50181285	11	50181285	*	R	3.15493	5.1
11_50191023_C_A	rs1845880	11	50191023	C	A	-0.0141	0.986	0.97	1.002	0.5907	10	rs1845880	0.09298	11	50191023	A	C	0.5907	0.986	0.97	1.002	-0.0141	0.0084	85934	401577	11	50191023	11	50191023	*	rs1845880	M	50150194	rs1845880	A	C	0.5882	-0.008	0.0017	4.8e-06	691900	50150194	50191023	11	50191023	11	50191023	*	M	-1.67857	-4.70588
11_50193364_C_G	rs11245912	11	50193364	C	G	0.0454	1.04603	1.01729	1.07643	0.089	6	rs11245912	0.001651	11	50193364	C	G	0.911	0.956	0.929	0.983	-0.0454	0.0144	85934	401577	11	50193364	11	50193364	*	rs11245912	S	50152535	rs11245912	C	G	0.90634	-0.0156	0.003	2.5e-07	692401	50152535	50193364	11	50193364	11	50193364	*	S	3.15278	-5.2
11_50204856_T_A	rs11606055	11	50204856	T	A	0.0461	1.047	1.018	1.077	0.0928	5	rs11606055	0.001172	11	50204856	A	T	0.0928	1.047	1.018	1.077	0.0461	0.0142	85934	401577	11	50204856	11	50204856	*	rs11606055	W	50164027	rs11606055	A	T	0.09448	0.0154	0.003	3e-07	692483	50164027	50204856	11	50204856	11	50204856	*	W	3.24648	5.13333
11_50206342_C_T	rs1496469	11	50206342	C	T	0.0454	1.046	1.017	1.076	0.089	10	rs1496469	0.001637	11	50206342	T	C	0.089	1.046	1.017	1.076	0.0454	0.0144	85934	401577	11	50206342	11	50206342	*	rs1496469	Y	50165513	rs1496469	T	C	0.09366	0.0155	0.003	2.6e-07	692403	50165513	50206342	11	50206342	11	50206342	*	Y	3.15278	5.16667
11_50206717_A_C	rs1845865	11	50206717	A	C	0.0451	1.04603	1.01729	1.07527	0.0921	11	rs1845865	0.001507	11	50206717	A	C	0.9079	0.956	0.93	0.983	-0.0451	0.0142	85934	401577	11	50206717	11	50206717	*	rs1845865	M	50165888	rs1845865	A	C	0.90546	-0.0154	0.003	3e-07	692433	50165888	50206717	11	50206717	11	50206717	*	M	3.17606	-5.13333
11_50211166_T_C	rs16906478	11	50211166	T	C	0.0457	1.04712	1.01833	1.07643	0.0929	11	rs16906478	0.001269	11	50211166	T	C	0.9071	0.955	0.929	0.982	-0.0457	0.0142	85934	401577	11	50211166	11	50211166	*	rs16906478	Y	50170337	rs16906478	T	C	0.90534	-0.0154	0.003	3.2e-07	692386	50170337	50211166	11	50211166	11	50211166	*	Y	3.21831	-5.13333
11_50223078_C_T	rs10901892	11	50223078	C	T	-0.0142	0.986	0.97	1.002	0.5915	10	rs10901892	0.09116	11	50223078	T	C	0.5915	0.986	0.97	1.002	-0.0142	0.0084	85934	401577	11	50223078	11	50223078	*	rs10901892	Y	50182249	rs10901892	T	C	0.5882	-0.0079	0.0017	5.7e-06	688852	50182249	50223078	11	50223078	11	50223078	*	Y	-1.69048	-4.64706
11_50234277_G_C	rs9666509	11	50234277	G	C	-0.0143	0.986	0.97	1.002	0.591	5	rs9666509	0.08842	11	50234277	C	G	0.591	0.986	0.97	1.002	-0.0143	0.0084	85934	401577	11	50234277	11	50234277	*	rs9666509	B	50193448	rs9666509	C	G	0.5883	-0.008	0.0017	5e-06	692160	50193448	50234277	11	50234277	11	50234277	*	B	-1.70238	-4.70588
11_50234686_G_A	rs11245570	11	50234686	G	A	0.046	1.047	1.018	1.077	0.0928	10	rs11245570	0.001198	11	50234686	A	G	0.0928	1.047	1.018	1.077	0.046	0.0142	85934	401577	11	50234686	11	50234686	*	rs11245570	R	50193857	rs11245570	A	G	0.09413	0.0158	0.0031	2.2e-07	692167	50193857	50234686	11	50234686	11	50234686	*	R	3.23944	5.09677
11_50234913_T_C	rs11245571	11	50234913	T	C	0.0454	1.04603	1.01729	1.07643	0.0921	11	rs11245571	0.001392	11	50234913	T	C	0.9079	0.956	0.929	0.983	-0.0454	0.0142	85934	401577	11	50234913	11	50234913	*	rs11245571	Y	50194084	rs11245571	T	C	0.90593	-0.0156	0.003	2.2e-07	692104	50194084	50234913	11	50234913	11	50234913	*	Y	3.19718	-5.2
11_50249181_A_G	rs1845879	11	50249181	A	G	-0.0145	0.985222	0.969932	1.002	0.5909	11	rs1845879	0.08352	11	50249181	A	G	0.4091	1.015	0.998	1.031	0.0145	0.0084	85934	401577	11	50249181	11	50249181	*	rs1845879	R	50208352	rs1845879	A	G	0.4117	0.0079	0.0017	6e-06	689256	50208352	50249181	11	50249181	11	50249181	*	R	-1.72619	4.64706
11_50253062_T_A	rs7938974	11	50253062	T	A	-0.0145	0.986	0.97	1.002	0.591	5	rs7938974	0.08387	11	50253062	A	T	0.591	0.986	0.97	1.002	-0.0145	0.0084	85934	401577	11	50253062	11	50253062	*	rs7938974	W	50212233	rs7938974	A	T	0.5883	-0.008	0.0017	4.7e-06	692121	50212233	50253062	11	50253062	11	50253062	*	W	-1.72619	-4.70588
11_50266912_T_G	rs7123897	11	50266912	T	G	0.0469	1.04822	1.01937	1.07759	0.0924	11	rs7123897	0.000964	11	50266912	T	G	0.9076	0.954	0.928	0.981	-0.0469	0.0142	85934	401577	11	50266912	11	50266912	*	rs7123897	K	50226083	rs7123897	T	G	0.90587	-0.0148	0.0028	1.9e-07	789115	50226083	50266912	11	50266912	11	50266912	*	K	3.30282	-5.28571
11_50273586_T_C	rs7130727	11	50273586	T	C	-0.0139	0.986193	0.969932	1.002	0.5675	11	rs7130727	0.09554	11	50273586	T	C	0.4325	1.014	0.998	1.031	0.0139	0.0083	85934	401577	11	50273586	11	50273586	*	rs7130727	Y	50232757	rs7130727	T	C	0.4404	0.0071	0.0017	3.9e-05	691440	50232757	50273586	11	50273586	11	50273586	*	Y	-1.6747	4.17647
11_50275009_T_C	rs12360884	11	50275009	T	C	-0.0136	0.986193	0.970874	1.00301	0.5671	11	rs12360884	0.1033	11	50275009	T	C	0.4329	1.014	0.997	1.03	0.0136	0.0083	85934	401577	11	50275009	11	50275009	*	rs12360884	Y	50234180	rs12360884	T	C	0.4405	0.0071	0.0017	4e-05	691433	50234180	50275009	11	50275009	11	50275009	*	Y	-1.63855	4.17647
11_50290702_A_G	rs7124384	11	50290702	A	G	-0.0139	0.986193	0.969932	1.002	0.5669	11	rs7124384	0.09672	11	50290702	A	G	0.4331	1.014	0.998	1.031	0.0139	0.0083	85934	401577	11	50290702	11	50290702	*	rs7124384	R	50249873	rs7124384	A	G	0.4405	0.0071	0.0017	3.9e-05	691116	50249873	50290702	11	50290702	11	50290702	*	R	-1.6747	4.17647
11_50295075_T_A	rs11245621	11	50295075	T	A	-0.0131	0.987	0.971	1.003	0.566	5	rs11245621	0.1159	11	50295075	A	T	0.566	0.987	0.971	1.003	-0.0131	0.0083	85934	401577	11	50295075	11	50295075	*	rs11245621	W	50254246	rs11245621	A	T	0.5595	-0.0071	0.0017	4.3e-05	690926	50254246	50295075	11	50295075	11	50295075	*	W	-1.57831	-4.17647
11_50298236_G_A	rs2026797	11	50298236	G	A	0.0463	1.047	1.019	1.077	0.0916	10	rs2026797	0.001149	11	50298236	A	G	0.0916	1.047	1.019	1.077	0.0463	0.0142	85934	401577	11	50298236	11	50298236	*	rs2026797	R	50257407	rs2026797	A	G	0.09407	0.0156	0.003	2e-07	691843	50257407	50298236	11	50298236	11	50298236	*	R	3.26056	5.2
11_50300514_C_T	rs10901907	11	50300514	C	T	-0.0138	0.986	0.97	1.002	0.5669	10	rs10901907	0.09765	11	50300514	T	C	0.5669	0.986	0.97	1.002	-0.0138	0.0083	85934	401577	11	50300514	11	50300514	*	rs10901907	Y	50259685	rs10901907	T	C	0.5431	-0.0072	0.0017	3.4e-05	691176	50259685	50300514	11	50300514	11	50300514	*	Y	-1.66265	-4.23529
11_50310309_A_G	rs11605648	11	50310309	A	G	0.0471	1.04822	1.01937	1.07875	0.0884	11	rs11605648	0.001145	11	50310309	A	G	0.9116	0.954	0.927	0.981	-0.0471	0.0145	85934	401577	11	50310309	11	50310309	*	rs11605648	R	50269480	rs11605648	A	G	0.90686	-0.0155	0.003	2.7e-07	691515	50269480	50310309	11	50310309	11	50310309	*	R	3.24828	-5.16667
11_50315450_C_G	rs3861713	11	50315450	C	G	-0.0135	0.986193	0.970874	1.00301	0.5674	6	rs3861713	0.1068	11	50315450	C	G	0.4326	1.014	0.997	1.03	0.0135	0.0083	85934	401577	11	50315450	11	50315450	*	rs3861713	S	50274621	rs3861713	C	G	0.4401	0.0073	0.0017	2.7e-05	685327	50274621	50315450	11	50315450	11	50315450	*	S	-1.62651	4.29412
11_50316048_G_A	rs16906404	11	50316048	G	A	0.0465	1.048	1.019	1.077	0.0924	10	rs16906404	0.00107	11	50316048	A	G	0.0924	1.048	1.019	1.077	0.0465	0.0142	85934	401577	11	50316048	11	50316048	*	rs16906404	R	50275219	rs16906404	A	G	0.09407	0.0155	0.003	2.8e-07	691781	50275219	50316048	11	50316048	11	50316048	*	R	3.27465	5.16667
11_50316188_G_T	rs16906399	11	50316188	G	T	0.0464	1.047	1.019	1.077	0.0917	10	rs16906399	0.00111	11	50316188	T	G	0.0917	1.047	1.019	1.077	0.0464	0.0142	85934	401577	11	50316188	11	50316188	*	rs16906399	K	50275359	rs16906399	T	G	0.09401	0.0155	0.003	2.8e-07	691796	50275359	50316188	11	50316188	11	50316188	*	K	3.26761	5.16667
11_50320095_C_T	rs4881677	11	50320095	C	T	-0.0135	0.987	0.971	1.003	0.5671	10	rs4881677	0.104	11	50320095	T	C	0.5671	0.987	0.971	1.003	-0.0135	0.0083	85934	401577	11	50320095	11	50320095	*	rs4881677	Y	50279266	rs4881677	T	C	0.5598	-0.0072	0.0017	2.7e-05	691414	50279266	50320095	11	50320095	11	50320095	*	Y	-1.62651	-4.23529
11_50320468_T_C	rs11488811	11	50320468	T	C	0.0538	1.05485	1.01523	1.09769	0.0433	11	rs11488811	0.006876	11	50320468	T	C	0.9567	0.948	0.911	0.985	-0.0538	0.0199	85665	400902	11	50320468	11	50320468	*	rs11488811	Y	50279639	rs11488811	T	C	0.95603	0.0198	0.0044	6.9e-06	636398	50279639	50320468	11	50320468	11	50320468	*	Y	2.70352	4.5
11_50328033_C_T	rs9787740	11	50328033	C	T	-0.0142	0.986	0.97	1.002	0.5666	10	rs9787740	0.08927	11	50328033	T	C	0.5666	0.986	0.97	1.002	-0.0142	0.0083	85934	401577	11	50328033	11	50328033	*	rs9787740	Y	50287204	rs9787740	T	C	0.5598	-0.0075	0.0019	6.6e-05	528453	50287204	50328033	11	50328033	11	50328033	*	Y	-1.71084	-3.94737
11_50334351_C_A	rs10901918	11	50334351	C	A	-0.0139	0.986	0.97	1.002	0.5666	10	rs10901918	0.09587	11	50334351	A	C	0.5666	0.986	0.97	1.002	-0.0139	0.0083	85934	401577	11	50334351	11	50334351	*	rs10901918	M	50293522	rs10901918	A	C	0.5596	-0.0072	0.0017	2.7e-05	692114	50293522	50334351	11	50334351	11	50334351	*	M	-1.6747	-4.23529
11_50335291_G_A	rs11245637	11	50335291	G	A	-0.0139	0.986	0.97	1.002	0.5666	10	rs11245637	0.09676	11	50335291	A	G	0.5666	0.986	0.97	1.002	-0.0139	0.0083	85934	401577	11	50335291	11	50335291	*	rs11245637	R	50294462	rs11245637	A	G	0.5585	-0.0072	0.0017	2.7e-05	692131	50294462	50335291	11	50335291	11	50335291	*	R	-1.6747	-4.23529
11_50341050_A_G	rs11245641	11	50341050	A	G	0.0467	1.04822	1.01833	1.07759	0.0884	11	rs11245641	0.001258	11	50341050	A	G	0.9116	0.954	0.928	0.982	-0.0467	0.0145	85934	401577	11	50341050	11	50341050	*	rs11245641	R	50300221	rs11245641	A	G	0.90686	-0.0155	0.003	3.5e-07	691257	50300221	50341050	11	50341050	11	50341050	*	R	3.22069	-5.16667
11_50343508_G_A	rs11245642	11	50343508	G	A	0.0463	1.047	1.019	1.077	0.0918	10	rs11245642	0.001156	11	50343508	A	G	0.0918	1.047	1.019	1.077	0.0463	0.0142	85934	401577	11	50343508	11	50343508	*	rs11245642	R	50302679	rs11245642	A	G	0.09401	0.0159	0.0031	2.4e-07	691385	50302679	50343508	11	50343508	11	50343508	*	R	3.26056	5.12903
11_50369490_T_C	rs2200859	11	50369490	T	C	0.0453	1.04603	1.01729	1.07643	0.0921	11	rs2200859	0.001444	11	50369490	T	C	0.9079	0.956	0.929	0.983	-0.0453	0.0142	85934	401577	11	50369490	11	50369490	*	rs2200859	Y	50328661	rs2200859	T	C	0.90575	-0.0158	0.003	1.9e-07	685593	50328661	50369490	11	50369490	11	50369490	*	Y	3.19014	-5.26667
11_50372893_G_A	rs3904275	11	50372893	G	A	-0.0139	0.986	0.97	1.003	0.5632	10	rs3904275	0.09696	11	50372893	A	G	0.5632	0.986	0.97	1.003	-0.0139	0.0084	85934	401577	11	50372893	11	50372893	*	rs3904275	R	50332064	rs3904275	A	G	0.5541	-0.0066	0.0017	0.00014	686185	50332064	50372893	11	50372893	11	50372893	*	R	-1.65476	-3.88235
11_50396517_G_A	rs3904264	11	50396517	G	A	-0.014	0.986	0.97	1.002	0.5656	10	rs3904264	0.09451	11	50396517	A	G	0.5656	0.986	0.97	1.002	-0.014	0.0084	85934	401577	11	50396517	11	50396517	*	rs3904264	D	50355688	rs3904264	A	G	0.5599	-0.0071	0.0017	3.5e-05	690290	50355688	50396517	11	50396517	11	50396517	*	D	-1.66667	-4.17647
11_50409439_G_A	rs1948264	11	50409439	G	A	-0.014	0.986	0.97	1.002	0.5657	10	rs1948264	0.09389	11	50409439	A	G	0.5657	0.986	0.97	1.002	-0.014	0.0084	85934	401577	11	50409439	11	50409439	*	rs1948264	R	50368610	rs1948264	A	G	0.5599	-0.0071	0.0017	4.1e-05	690552	50368610	50409439	11	50409439	11	50409439	*	R	-1.66667	-4.17647
11_50410525_C_T	rs1411422	11	50410525	C	T	-0.014	0.986	0.97	1.002	0.5656	10	rs1411422	0.09411	11	50410525	T	C	0.5656	0.986	0.97	1.002	-0.014	0.0084	85934	401577	11	50410525	11	50410525	*	rs1411422	Y	50369696	rs1411422	T	C	0.5599	-0.0071	0.0017	3.6e-05	689881	50369696	50410525	11	50410525	11	50410525	*	Y	-1.66667	-4.17647
11_50417129_A_G	rs478915	11	50417129	A	G	-0.0143	0.986193	0.969932	1.002	0.5674	11	rs478915	0.08737	11	50417129	A	G	0.4326	1.014	0.998	1.031	0.0143	0.0084	85934	401577	11	50417129	11	50417129	*	rs478915	R	50376300	rs478915	A	G	0.4401	0.0071	0.0017	4.1e-05	688498	50376300	50417129	11	50417129	11	50417129	*	R	-1.70238	4.17647
11_50420232_T_C	rs692607	11	50420232	T	C	-0.0145	0.985222	0.969932	1.002	0.5667	11	rs692607	0.0824	11	50420232	T	C	0.4333	1.015	0.998	1.031	0.0145	0.0083	85934	401577	11	50420232	11	50420232	*	rs692607	Y	50379403	rs692607	T	C	0.4401	0.0072	0.0016	1.3e-05	789478	50379403	50420232	11	50420232	11	50420232	*	Y	-1.74699	4.5
11_50425734_A_C	rs543204	11	50425734	A	C	-0.0145	0.985222	0.969932	1.002	0.5666	11	rs543204	0.08245	11	50425734	A	C	0.4334	1.015	0.998	1.031	0.0145	0.0084	85934	401577	11	50425734	11	50425734	*	rs543204	M	50384905	rs543204	A	C	0.4421	0.0073	0.0019	0.0001	525340	50384905	50425734	11	50425734	11	50425734	*	M	-1.72619	3.84211
11_50427662_C_T	rs2773516	11	50427662	C	T	-0.0143	0.986	0.97	1.002	0.5668	10	rs2773516	0.08568	11	50427662	T	C	0.5668	0.986	0.97	1.002	-0.0143	0.0083	85934	401577	11	50427662	11	50427662	*	rs2773516	Y	50386833	rs2773516	T	C	0.5599	-0.0071	0.0019	0.00017	537453	50386833	50427662	11	50427662	11	50427662	*	Y	-1.72289	-3.73684
11_50430332_T_A	rs691647	11	50430332	T	A	-0.0145	0.986	0.97	1.002	0.5669	5	rs691647	0.08353	11	50430332	A	T	0.5669	0.986	0.97	1.002	-0.0145	0.0084	85934	401577	11	50430332	11	50430332	*	rs691647	W	50389503	rs691647	A	T	0.5599	-0.0071	0.0017	4.5e-05	688751	50389503	50430332	11	50430332	11	50430332	*	W	-1.72619	-4.17647
11_50453564_G_A	rs1844411	11	50453564	G	A	-0.0142	0.986	0.97	1.002	0.566	10	rs1844411	0.08887	11	50453564	A	G	0.566	0.986	0.97	1.002	-0.0142	0.0084	85934	401577	11	50453564	11	50453564	*	rs1844411	R	50412735	rs1844411	A	G	0.5599	-0.007	0.0017	5e-05	688599	50412735	50453564	11	50453564	11	50453564	*	R	-1.69048	-4.11765
11_50454800_C_A	rs8189051	11	50454800	C	A	-0.0143	0.986	0.97	1.002	0.566	10	rs8189051	0.08794	11	50454800	A	C	0.566	0.986	0.97	1.002	-0.0143	0.0084	85934	401577	11	50454800	11	50454800	*	rs8189051	M	50413971	rs8189051	A	C	0.5599	-0.007	0.0017	5e-05	688542	50413971	50454800	11	50454800	11	50454800	*	M	-1.70238	-4.11765
11_50458378_G_A	rs490842	11	50458378	G	A	0.0468	1.048	1.019	1.077	0.0913	10	rs490842	0.001006	11	50458378	A	G	0.0913	1.048	1.019	1.077	0.0468	0.0142	85934	401577	11	50458378	11	50458378	*	rs490842	R	50417549	rs490842	A	G	0.0939	0.015	0.003	7.6e-07	689130	50417549	50458378	11	50458378	11	50458378	*	R	3.29577	5
11_50461024_A_G	rs492541	11	50461024	A	G	0.0455	1.04603	1.01833	1.07643	0.0918	11	rs492541	0.001375	11	50461024	A	G	0.9082	0.956	0.929	0.982	-0.0455	0.0142	85934	401577	11	50461024	11	50461024	*	rs492541	R	50420195	rs492541	A	G	0.90593	-0.0151	0.003	6.3e-07	683371	50420195	50461024	11	50461024	11	50461024	*	R	3.20423	-5.03333
11_54681885_G_A	rs1846262	11	54681885	G	A	-0.0024	0.998	0.973	1.023	0.1184	10	rs1846262	0.8514	11	54681885	A	G	0.1184	0.998	0.973	1.023	-0.0024	0.0128	85665	400902	11	54681885	11	54681885	*	rs1846262	R	51437395	rs1846262	T	C	0.123	0.0089	0.0025	0.00046	760208	51437395	54681885	11	54681885	11	54681885	*	R	-0.1875	3.56
11_54724348_G_A	rs1391576	11	54724348	G	A	-0.0054	0.995	0.97	1.02	0.1193	10	rs1391576	0.6716	11	54724348	A	G	0.1193	0.995	0.97	1.02	-0.0054	0.0127	85665	400902	11	54724348	11	54724348	*	rs1391576	R	51394932	rs1391576	T	C	0.1231	0.0098	0.0025	0.0001	785914	51394932	54724348	11	54724348	11	54724348	*	R	-0.425197	3.92
11_55304706_A_T	rs12806498	11	55304706	A	T	0.0141	1.0142	0.995025	1.03413	0.2173	6	rs12806498	0.154	11	55304706	A	T	0.7827	0.986	0.967	1.005	-0.0141	0.0099	85934	401577	11	55304706	11	55304706	*	rs12806498	W	55072182	rs12806498	A	T	0.7755	-0.0085	0.0023	0.00026	650473	55072182	55304706	11	55304706	11	55304706	*	W	1.42424	-3.69565
11_55324098_C_A	rs10459012	11	55324098	C	A	0.0152	1.015	0.996	1.035	0.2174	10	rs10459012	0.123	11	55324098	A	C	0.2174	1.015	0.996	1.035	0.0152	0.0098	85934	401577	11	55324098	11	55324098	*	rs10459012	M	55091574	rs10459012	A	C	0.2242	0.0084	0.002	2.3e-05	792142	55091574	55324098	11	55324098	11	55324098	*	M	1.55102	4.2
11_55351138_T_C	rs7116463	11	55351138	T	C	0.0036	1.00402	0.986193	1.02145	0.2983	11	rs7116463	0.684	11	55351138	T	C	0.7017	0.996	0.979	1.014	-0.0036	0.0089	85934	401577	11	55351138	11	55351138	*	rs7116463	Y	55118614	rs7116463	T	C	0.6958	0.0072	0.0019	0.00011	687302	55118614	55351138	11	55351138	11	55351138	*	Y	0.404494	3.78947
11_55352292_G_A	rs11229196	11	55352292	G	A	0.0335	1.034	1.008	1.061	0.1068	10	rs11229196	0.01125	11	55352292	A	G	0.1068	1.034	1.008	1.061	0.0335	0.0132	85934	401577	11	55352292	11	55352292	*	rs11229196	R	55119768	rs11229196	A	G	0.1131	0.0101	0.0029	0.00044	687216	55119768	55352292	11	55352292	11	55352292	*	R	2.53788	3.48276
11_55386039_T_C	rs7114943	11	55386039	T	C	0.0307	1.03093	1.00402	1.05932	0.0948	11	rs7114943	0.02634	11	55386039	T	C	0.9052	0.97	0.944	0.996	-0.0307	0.0138	85934	401577	11	55386039	11	55386039	*	rs7114943	Y	55153515	rs7114943	T	C	0.90043	-0.0103	0.0029	0.00047	687737	55153515	55386039	11	55386039	11	55386039	*	Y	2.22464	-3.55172
11_55538948_G_T	rs7123579	11	55538948	G	T	0.0314	1.032	1.006	1.059	0.1099	10	rs7123579	0.01536	11	55538948	T	G	0.1099	1.032	1.006	1.059	0.0314	0.013	85934	401577	11	55538948	11	55538948	*	rs7123579	K	55306424	rs7123579	T	G	0.1142	0.0102	0.0027	0.0002	684886	55306424	55538948	11	55538948	11	55538948	*	K	2.41538	3.77778
11_55742142_G_A	rs11607935	11	55742142	G	A	0.0333	1.034	1.007	1.061	0.1008	10	rs11607935	0.01287	11	55742142	A	G	0.1008	1.034	1.007	1.061	0.0333	0.0134	85934	401577	11	55742142	11	55742142	*	rs11607935	R	55509618	rs11607935	A	G	0.1044	0.0104	0.0029	0.00031	684059	55509618	55742142	11	55742142	11	55742142	*	R	2.48507	3.58621
11_55744977_C_T	rs11230826	11	55744977	C	T	-0.0426	0.958	0.907	1.013	0.0233	10	rs11230826	0.1316	11	55744977	T	C	0.0233	0.958	0.907	1.013	-0.0426	0.0282	85771	401172	11	55744977	11	55744977	*	rs11230826	Y	55512453	rs11230826	T	C	0.01356	0.0231	0.0066	0.00044	615755	55512453	55744977	11	55744977	11	55744977	*	Y	-1.51064	3.5
11_55919112_A_G	rs11231548	11	55919112	A	G	-0.0455	0.95511	0.904977	1.00806	0.0241	11	rs11231548	0.0986	11	55919112	A	G	0.9759	1.047	0.992	1.105	0.0455	0.0275	85771	401172	11	55919112	11	55919112	*	rs11231548	R	55686588	rs11231548	A	G	0.98661	-0.0278	0.006	3.7e-06	613180	55686588	55919112	11	55919112	11	55919112	*	R	-1.65455	-4.63333
11_56123707_T_C	rs1825158	11	56123707	T	C	-0.0056	0.994036	0.978474	1.0101	0.4645	11	rs1825158	0.4924	11	56123707	T	C	0.5355	1.006	0.99	1.022	0.0056	0.0081	85934	401577	11	56123707	11	56123707	*	rs1825158	Y	55891183	rs1825158	T	C	0.5408	-0.0062	0.0017	0.00029	686969	55891183	56123707	11	56123707	11	56123707	*	Y	-0.691358	-3.64706
11_56133807_G_A	rs7949386	11	56133807	G	A	-0.0057	0.994	0.979	1.01	0.4645	10	rs7949386	0.4807	11	56133807	A	G	0.4645	0.994	0.979	1.01	-0.0057	0.0081	85934	401577	11	56133807	11	56133807	*	rs7949386	R	55901283	rs7949386	A	G	0.4582	0.0064	0.0017	0.00022	687284	55901283	56133807	11	56133807	11	56133807	*	R	-0.703704	3.76471
11_56153731_T_G	rs1600822	11	56153731	T	G	-0.0058	0.994036	0.978474	1.0101	0.4657	11	rs1600822	0.4768	11	56153731	T	G	0.5343	1.006	0.99	1.022	0.0058	0.0081	85934	401577	11	56153731	11	56153731	*	rs1600822	K	55921207	rs1600822	T	G	0.5409	-0.0063	0.0017	0.00026	688945	55921207	56153731	11	56153731	11	56153731	*	K	-0.716049	-3.70588
11_56166964_G_T	rs4300408	11	56166964	G	T	-0.0063	0.994	0.978	1.01	0.4658	10	rs4300408	0.4384	11	56166964	T	G	0.4658	0.994	0.978	1.01	-0.0063	0.0081	85934	401577	11	56166964	11	56166964	*	rs4300408	K	55934440	rs4300408	T	G	0.4597	0.0062	0.0017	0.00033	688863	55934440	56166964	11	56166964	11	56166964	*	K	-0.777778	3.64706
11_56168034_C_T	rs11227417	11	56168034	C	T	-0.0062	0.994	0.978	1.01	0.4657	10	rs11227417	0.4434	11	56168034	T	C	0.4657	0.994	0.978	1.01	-0.0062	0.0081	85934	401577	11	56168034	11	56168034	*	rs11227417	Y	55935510	rs11227417	T	C	0.4594	0.0062	0.0017	0.00033	689046	55935510	56168034	11	56168034	11	56168034	*	Y	-0.765432	3.64706
11_56175368_T_C	rs11227431	11	56175368	T	C	-0.0062	0.994036	0.978474	1.0101	0.4649	11	rs11227431	0.4432	11	56175368	T	C	0.5351	1.006	0.99	1.022	0.0062	0.0081	85934	401577	11	56175368	11	56175368	*	rs11227431	Y	55942844	rs11227431	T	C	0.5402	-0.0063	0.0017	0.00026	689192	55942844	56175368	11	56175368	11	56175368	*	Y	-0.765432	-3.70588
11_56180672_T_A	rs10896107	11	56180672	T	A	-0.006	0.994	0.978	1.01	0.4651	5	rs10896107	0.4635	11	56180672	A	T	0.4651	0.994	0.978	1.01	-0.006	0.0081	85934	401577	11	56180672	11	56180672	*	rs10896107	W	55948148	rs10896107	A	T	0.4592	0.0063	0.0017	0.00025	689023	55948148	56180672	11	56180672	11	56180672	*	W	-0.740741	3.70588
11_56181982_C_T	rs4616058	11	56181982	C	T	-0.0063	0.994	0.978	1.01	0.4655	10	rs4616058	0.4412	11	56181982	T	C	0.4655	0.994	0.978	1.01	-0.0063	0.0081	85934	401577	11	56181982	11	56181982	*	rs4616058	Y	55949458	rs4616058	T	C	0.4588	0.0062	0.0017	0.00034	688789	55949458	56181982	11	56181982	11	56181982	*	Y	-0.777778	3.64706
11_56211790_C_T	rs7130251	11	56211790	C	T	-0.0066	0.993	0.978	1.009	0.4634	10	rs7130251	0.4165	11	56211790	T	C	0.4634	0.993	0.978	1.009	-0.0066	0.0081	85934	401577	11	56211790	11	56211790	*	rs7130251	Y	55979266	rs7130251	T	C	0.4581	0.0063	0.0017	0.00028	688930	55979266	56211790	11	56211790	11	56211790	*	Y	-0.814815	3.70588
11_56240704_G_A	rs2904326	11	56240704	G	A	-0.0064	0.994	0.978	1.01	0.465	10	rs2904326	0.4335	11	56240704	A	G	0.465	0.994	0.978	1.01	-0.0064	0.0081	85934	401577	11	56240704	11	56240704	*	rs2904326	R	56008180	rs2904326	A	G	0.4581	0.0063	0.0017	0.00027	688165	56008180	56240704	11	56240704	11	56240704	*	R	-0.790123	3.70588
11_56248003_A_G	rs1531757	11	56248003	A	G	-0.0061	0.994036	0.978474	1.0101	0.4665	11	rs1531757	0.4493	11	56248003	A	G	0.5335	1.006	0.99	1.022	0.0061	0.0081	85934	401577	11	56248003	11	56248003	*	rs1531757	R	56015479	rs1531757	A	G	0.5405	-0.0063	0.0017	0.00028	689382	56015479	56248003	11	56248003	11	56248003	*	R	-0.753086	-3.70588
11_56250432_T_C	rs10896143	11	56250432	T	C	-0.006	0.994036	0.978474	1.0101	0.4649	11	rs10896143	0.4563	11	56250432	T	C	0.5351	1.006	0.99	1.022	0.006	0.0081	85934	401577	11	56250432	11	56250432	*	rs10896143	Y	56017908	rs10896143	T	C	0.5409	-0.0063	0.0017	0.00024	689304	56017908	56250432	11	56250432	11	56250432	*	Y	-0.740741	-3.70588
11_56260251_G_A	rs10896152	11	56260251	G	A	-0.0061	0.994	0.978	1.01	0.4659	10	rs10896152	0.4539	11	56260251	A	G	0.4659	0.994	0.978	1.01	-0.0061	0.0081	85934	401577	11	56260251	11	56260251	*	rs10896152	R	56027727	rs10896152	A	G	0.4592	0.0063	0.0017	0.00025	689290	56027727	56260251	11	56260251	11	56260251	*	R	-0.753086	3.70588
11_56265416_T_G	rs11227693	11	56265416	T	G	-0.0063	0.994036	0.978474	1.0101	0.466	11	rs11227693	0.4377	11	56265416	T	G	0.534	1.006	0.99	1.022	0.0063	0.0081	85934	401577	11	56265416	11	56265416	*	rs11227693	K	56032892	rs11227693	T	G	0.5408	-0.0063	0.0017	0.00025	689295	56032892	56265416	11	56265416	11	56265416	*	K	-0.777778	-3.70588
11_56266087_A_G	rs9633989	11	56266087	A	G	-0.0063	0.994036	0.978474	1.0101	0.465	11	rs9633989	0.4363	11	56266087	A	G	0.535	1.006	0.99	1.022	0.0063	0.0081	85934	401577	11	56266087	11	56266087	*	rs9633989	R	56033563	rs9633989	A	G	0.541	-0.0062	0.0017	0.00031	689273	56033563	56266087	11	56266087	11	56266087	*	R	-0.777778	-3.64706
11_56294244_G_T	rs11227784	11	56294244	G	T	-0.0066	0.993	0.978	1.009	0.4664	10	rs11227784	0.4142	11	56294244	T	G	0.4664	0.993	0.978	1.009	-0.0066	0.0081	85934	401577	11	56294244	11	56294244	*	rs11227784	K	56061720	rs11227784	T	G	0.4597	0.0063	0.0017	0.00027	688333	56061720	56294244	11	56294244	11	56294244	*	K	-0.814815	3.70588
11_56300625_T_C	rs11227802	11	56300625	T	C	-0.0062	0.994036	0.978474	1.0101	0.4668	11	rs11227802	0.4438	11	56300625	T	C	0.5332	1.006	0.99	1.022	0.0062	0.0081	85934	401577	11	56300625	11	56300625	*	rs11227802	Y	56068101	rs11227802	T	C	0.541	-0.0068	0.0017	9e-05	688361	56068101	56300625	11	56300625	11	56300625	*	Y	-0.765432	-4
11_56319845_A_G	rs1384060	11	56319845	A	G	-0.0063	0.994036	0.978474	1.0101	0.4672	11	rs1384060	0.4346	11	56319845	A	G	0.5328	1.006	0.99	1.022	0.0063	0.0081	85934	401577	11	56319845	11	56319845	*	rs1384060	R	56087321	rs1384060	A	G	0.5405	-0.0066	0.0017	0.00012	688674	56087321	56319845	11	56319845	11	56319845	*	R	-0.777778	-3.88235
11_56374830_C_T	rs1945201	11	56374830	C	T	-0.0075	0.993	0.977	1.008	0.4664	10	rs1945201	0.3542	11	56374830	T	C	0.4664	0.993	0.977	1.008	-0.0075	0.0081	85934	401577	11	56374830	11	56374830	*	rs1945201	Y	56142306	rs1945201	T	C	0.4595	0.0069	0.0017	6.6e-05	689176	56142306	56374830	11	56374830	11	56374830	*	Y	-0.925926	4.05882
11_56461834_A_G	rs7924520	11	56461834	A	G	0.0023	1.002	0.985222	1.01937	0.3208	11	rs7924520	0.7924	11	56461834	A	G	0.6792	0.998	0.981	1.015	-0.0023	0.0087	85934	401577	11	56461834	11	56461834	*	rs7924520	R	56229310	rs7924520	A	G	0.6783	0.0065	0.0018	0.00042	688619	56229310	56461834	11	56461834	11	56461834	*	R	0.264368	3.61111
11_56522516_G_A	rs693996	11	56522516	G	A	0.0019	1.002	0.985	1.019	0.3378	10	rs693996	0.8277	11	56522516	A	G	0.3378	1.002	0.985	1.019	0.0019	0.0086	85934	401577	11	56522516	11	56522516	*	rs693996	R	56289992	rs693996	A	G	0.3336	-0.0065	0.0018	0.00042	688262	56289992	56522516	11	56522516	11	56522516	*	R	0.22093	-3.61111
11_56523433_G_A	rs613050	11	56523433	G	A	0.0019	1.002	0.985	1.019	0.3378	10	rs613050	0.824	11	56523433	A	G	0.3378	1.002	0.985	1.019	0.0019	0.0086	85934	401577	11	56523433	11	56523433	*	rs613050	R	56290909	rs613050	A	G	0.3336	-0.0064	0.0018	0.00049	688552	56290909	56523433	11	56523433	11	56523433	*	R	0.22093	-3.55556
11_56532454_T_G	rs588805	11	56532454	T	G	0.0023	1.002	0.985222	1.01937	0.3379	11	rs588805	0.7897	11	56532454	T	G	0.6621	0.998	0.981	1.015	-0.0023	0.0086	85934	401577	11	56532454	11	56532454	*	rs588805	B	56299930	rs588805	T	G	0.6663	0.0065	0.0018	0.0004	689303	56299930	56532454	11	56532454	11	56532454	*	B	0.267442	3.61111
11_56532705_C_G	rs655779	11	56532705	C	G	0.0023	1.002	0.985222	1.01937	0.3378	6	rs655779	0.7875	11	56532705	C	G	0.6622	0.998	0.981	1.015	-0.0023	0.0086	85934	401577	11	56532705	11	56532705	*	rs655779	S	56300181	rs655779	C	G	0.6663	0.0065	0.0018	0.00037	683519	56300181	56532705	11	56532705	11	56532705	*	S	0.267442	3.61111
11_56546487_T_G	rs688832	11	56546487	T	G	-0.0023	0.998004	0.981354	1.0142	0.6612	11	rs688832	0.7898	11	56546487	T	G	0.3388	1.002	0.986	1.019	0.0023	0.0086	85934	401577	11	56546487	11	56546487	*	rs688832	K	56313963	rs688832	T	G	0.3337	-0.0066	0.0018	0.00034	689365	56313963	56546487	11	56546487	11	56546487	*	K	-0.267442	-3.66667
11_56547338_G_T	rs674431	11	56547338	G	T	-0.0022	0.998	0.981	1.015	0.6613	10	rs674431	0.7944	11	56547338	T	G	0.6613	0.998	0.981	1.015	-0.0022	0.0086	85934	401577	11	56547338	11	56547338	*	rs674431	K	56314814	rs674431	T	G	0.6663	0.0065	0.0018	0.00036	689387	56314814	56547338	11	56547338	11	56547338	*	K	-0.255814	3.61111
11_56555931_G_A	rs10792038	11	56555931	G	A	-0.0021	0.998	0.981	1.015	0.6614	10	rs10792038	0.8051	11	56555931	A	G	0.6614	0.998	0.981	1.015	-0.0021	0.0086	85934	401577	11	56555931	11	56555931	*	rs10792038	R	56323407	rs10792038	A	G	0.666	0.0065	0.0018	0.00035	689385	56323407	56555931	11	56555931	11	56555931	*	R	-0.244186	3.61111
11_56577517_C_A	rs10792043	11	56577517	C	A	-0.0017	0.998	0.982	1.015	0.6639	10	rs10792043	0.8464	11	56577517	A	C	0.6639	0.998	0.982	1.015	-0.0017	0.0086	85934	401577	11	56577517	11	56577517	*	rs10792043	M	56344993	rs10792043	A	C	0.6662	0.0064	0.0018	0.00048	689400	56344993	56577517	11	56577517	11	56577517	*	M	-0.197674	3.55556
11_56602630_T_C	rs11228676	11	56602630	T	C	-0.0015	0.998004	0.981354	1.01523	0.6615	11	rs11228676	0.8655	11	56602630	T	C	0.3385	1.002	0.985	1.019	0.0015	0.0086	85934	401577	11	56602630	11	56602630	*	rs11228676	Y	56370106	rs11228676	T	C	0.3338	-0.0067	0.0018	0.00028	689058	56370106	56602630	11	56602630	11	56602630	*	Y	-0.174419	-3.72222
11_56623238_A_G	rs2202932	11	56623238	A	G	-0.0013	0.999001	0.982318	1.01523	0.6612	11	rs2202932	0.8785	11	56623238	A	G	0.3388	1.001	0.985	1.018	0.0013	0.0086	85934	401577	11	56623238	11	56623238	*	rs2202932	R	56390714	rs2202932	A	G	0.3329	-0.0066	0.0018	0.00028	689287	56390714	56623238	11	56623238	11	56623238	*	R	-0.151163	-3.66667
11_56748849_T_C	rs11228767	11	56748849	T	C	0.0072	1.00705	0.976562	1.03842	0.0731	11	rs11228767	0.6459	11	56748849	T	C	0.9269	0.993	0.963	1.024	-0.0072	0.0157	85934	401577	11	56748849	11	56748849	*	rs11228767	Y	56516325	rs11228767	T	C	0.92546	0.0122	0.0032	0.00017	687405	56516325	56748849	11	56748849	11	56748849	*	Y	0.458599	3.8125
11_56749633_G_A	rs12223748	11	56749633	G	A	0.0048	1.005	0.974	1.036	0.0735	10	rs12223748	0.7574	11	56749633	A	G	0.0735	1.005	0.974	1.036	0.0048	0.0157	85934	401577	11	56749633	11	56749633	*	rs12223748	R	56517109	rs12223748	A	G	0.07601	-0.0123	0.0032	0.00014	687108	56517109	56749633	11	56749633	11	56749633	*	R	0.305732	-3.84375
11_56749655_T_C	rs12222765	11	56749655	T	C	0.0046	1.00503	0.97371	1.03627	0.0735	11	rs12222765	0.7688	11	56749655	T	C	0.9265	0.995	0.965	1.027	-0.0046	0.0157	85934	401577	11	56749655	11	56749655	*	rs12222765	Y	56517131	rs12222765	T	C	0.9254	0.0123	0.0032	0.00014	687206	56517131	56749655	11	56749655	11	56749655	*	Y	0.292994	3.84375
11_56749870_G_A	rs12223777	11	56749870	G	A	0.0045	1.005	0.974	1.036	0.0736	10	rs12223777	0.7739	11	56749870	A	G	0.0736	1.005	0.974	1.036	0.0045	0.0157	85934	401577	11	56749870	11	56749870	*	rs12223777	R	56517346	rs12223777	A	G	0.0753	-0.0124	0.0032	0.00013	687202	56517346	56749870	11	56749870	11	56749870	*	R	0.286624	-3.875
11_56751554_G_A	rs11228768	11	56751554	G	A	0.0057	1.006	0.975	1.037	0.0728	10	rs11228768	0.7191	11	56751554	A	G	0.0728	1.006	0.975	1.037	0.0057	0.0157	85934	401577	11	56751554	11	56751554	*	rs11228768	R	56519030	rs11228768	A	G	0.07454	-0.0123	0.0032	0.00016	685399	56519030	56751554	11	56751554	11	56751554	*	R	0.363057	-3.84375
11_56752051_G_A	rs11228769	11	56752051	G	A	0.0078	1.008	0.978	1.038	0.0812	10	rs11228769	0.6051	11	56752051	A	G	0.0812	1.008	0.978	1.038	0.0078	0.0152	85934	401577	11	56752051	11	56752051	*	rs11228769	R	56519527	rs11228769	A	G	0.07501	-0.0133	0.0032	4.2e-05	667110	56519527	56752051	11	56752051	11	56752051	*	R	0.513158	-4.15625
11_56758356_A_T	rs10501356	11	56758356	A	T	0.0046	1.00503	0.974659	1.03627	0.0737	6	rs10501356	0.7679	11	56758356	A	T	0.9263	0.995	0.965	1.026	-0.0046	0.0156	85934	401577	11	56758356	11	56758356	*	rs10501356	W	56525832	rs10501356	A	T	0.92511	0.0121	0.0032	0.00018	677277	56525832	56758356	11	56758356	11	56758356	*	W	0.294872	3.78125
11_56760886_G_A	rs9633991	11	56760886	G	A	0.0047	1.005	0.974	1.036	0.0729	10	rs9633991	0.7629	11	56760886	A	G	0.0729	1.005	0.974	1.036	0.0047	0.0157	85934	401577	11	56760886	11	56760886	*	rs9633991	R	56528362	rs9633991	A	G	0.07478	-0.0122	0.0032	0.00017	685398	56528362	56760886	11	56760886	11	56760886	*	R	0.299363	-3.8125
11_56762799_T_A	rs12419198	11	56762799	T	A	0.0051	1.005	0.975	1.037	0.0729	5	rs12419198	0.7478	11	56762799	A	T	0.0729	1.005	0.975	1.037	0.0051	0.0157	85934	401577	11	56762799	11	56762799	*	rs12419198	W	56530275	rs12419198	A	T	0.07478	-0.0121	0.0033	0.00021	673629	56530275	56762799	11	56762799	11	56762799	*	W	0.324841	-3.66667
11_56764420_A_G	rs7932254	11	56764420	A	G	0.0051	1.00503	0.974659	1.03627	0.0729	11	rs7932254	0.7441	11	56764420	A	G	0.9271	0.995	0.965	1.026	-0.0051	0.0157	85934	401577	11	56764420	11	56764420	*	rs7932254	R	56531896	rs7932254	A	G	0.92522	0.0121	0.0032	0.00018	677317	56531896	56764420	11	56764420	11	56764420	*	R	0.324841	3.78125
11_56772152_C_T	rs12418949	11	56772152	C	T	0.0046	1.005	0.974	1.036	0.0729	10	rs12418949	0.7685	11	56772152	T	C	0.0729	1.005	0.974	1.036	0.0046	0.0157	85934	401577	11	56772152	11	56772152	*	rs12418949	Y	56539628	rs12418949	T	C	0.07478	-0.0123	0.0032	0.00015	677292	56539628	56772152	11	56772152	11	56772152	*	Y	0.292994	-3.84375
11_56772993_T_C	rs1943635	11	56772993	T	C	0.0037	1.00402	0.97371	1.0352	0.0738	11	rs1943635	0.8125	11	56772993	T	C	0.9262	0.996	0.966	1.027	-0.0037	0.0156	85934	401577	11	56772993	11	56772993	*	rs1943635	Y	56540469	rs1943635	T	C	0.92464	0.0124	0.0032	0.00013	680775	56540469	56772993	11	56772993	11	56772993	*	Y	0.237179	3.875
11_56773150_A_G	rs1943636	11	56773150	A	G	0.0047	1.00503	0.974659	1.03627	0.0728	11	rs1943636	0.7654	11	56773150	A	G	0.9272	0.995	0.965	1.026	-0.0047	0.0157	85934	401577	11	56773150	11	56773150	*	rs1943636	R	56540626	rs1943636	A	G	0.92522	0.0123	0.0032	0.00014	677300	56540626	56773150	11	56773150	11	56773150	*	R	0.299363	3.84375
11_56774520_C_A	rs11228775	11	56774520	C	A	0.0036	1.004	0.973	1.035	0.0738	10	rs11228775	0.8173	11	56774520	A	C	0.0738	1.004	0.973	1.035	0.0036	0.0156	85934	401577	11	56774520	11	56774520	*	rs11228775	H	56541996	rs11228775	A	C	0.07489	-0.0125	0.0033	0.00013	680358	56541996	56774520	11	56774520	11	56774520	*	H	0.230769	-3.78788
11_56809247_C_T	rs12421715	11	56809247	C	T	0.0034	1.003	0.973	1.035	0.0728	10	rs12421715	0.8305	11	56809247	T	C	0.0728	1.003	0.973	1.035	0.0034	0.0157	85934	401577	11	56809247	11	56809247	*	rs12421715	Y	56576723	rs12421715	T	C	0.07852	-0.0119	0.0033	0.00026	673737	56576723	56809247	11	56809247	11	56809247	*	Y	0.216561	-3.60606
11_56815301_C_G	rs1943653	11	56815301	C	G	0.003	1.00301	0.972763	1.03413	0.0735	6	rs1943653	0.85	11	56815301	C	G	0.9265	0.997	0.967	1.028	-0.003	0.0157	85934	401577	11	56815301	11	56815301	*	rs1943653	S	56582777	rs1943653	C	G	0.92522	0.0119	0.0033	0.00027	673504	56582777	56815301	11	56815301	11	56815301	*	S	0.191083	3.60606
11_56841639_T_C	rs12360757	11	56841639	T	C	-0.032	0.968054	0.912409	1.02881	0.0198	11	rs12360757	0.2956	11	56841639	T	C	0.9802	1.033	0.972	1.096	0.032	0.0306	85771	401172	11	56841639	11	56841639	*	rs12360757	Y	56609115	rs12360757	T	C	0.98708	-0.0291	0.0068	1.8e-05	583438	56609115	56841639	11	56841639	11	56841639	*	Y	-1.04575	-4.27941
11_56851871_G_A	rs17151273	11	56851871	G	A	0.0027	1.003	0.972	1.034	0.0729	10	rs17151273	0.8662	11	56851871	A	G	0.0729	1.003	0.972	1.034	0.0027	0.0158	85934	401577	11	56851871	11	56851871	*	rs17151273	R	56619347	rs17151273	A	G	0.0746	-0.0113	0.0031	0.00027	774434	56619347	56851871	11	56851871	11	56851871	*	R	0.170886	-3.64516
11_56861147_C_T	rs654056	11	56861147	C	T	-0.0055	0.995	0.979	1.011	0.4334	10	rs654056	0.5001	11	56861147	T	C	0.4334	0.995	0.979	1.011	-0.0055	0.0082	85934	401577	11	56861147	11	56861147	*	rs654056	Y	56628623	rs654056	T	C	0.4237	0.0076	0.0017	1.3e-05	688010	56628623	56861147	11	56861147	11	56861147	*	Y	-0.670732	4.47059
11_56861900_C_A	rs657554	11	56861900	C	A	-0.0047	0.995	0.979	1.011	0.4375	10	rs657554	0.5684	11	56861900	A	C	0.4375	0.995	0.979	1.011	-0.0047	0.0082	85934	401577	11	56861900	11	56861900	*	rs657554	M	56629376	rs657554	A	C	0.427	0.0073	0.0017	2.6e-05	689366	56629376	56861900	11	56861900	11	56861900	*	M	-0.573171	4.29412
11_56866840_G_A	rs11228824	11	56866840	G	A	0.0131	1.013	0.993	1.034	0.1826	10	rs11228824	0.2156	11	56866840	A	G	0.1826	1.013	0.993	1.034	0.0131	0.0105	85934	401577	11	56866840	11	56866840	*	rs11228824	D	56634316	rs11228824	A	G	0.1881	-0.0128	0.0022	7.6e-09	679916	56634316	56866840	11	56866840	11	56866840	*	D	1.24762	-5.81818
11_56868293_G_A	rs1789004	11	56868293	G	A	-0.0054	0.995	0.979	1.011	0.4351	10	rs1789004	0.5072	11	56868293	A	G	0.4351	0.995	0.979	1.011	-0.0054	0.0082	85934	401577	11	56868293	11	56868293	*	rs1789004	R	56635769	rs1789004	A	G	0.4269	0.0075	0.0019	7.6e-05	528397	56635769	56868293	11	56868293	11	56868293	*	R	-0.658537	3.94737
11_56872440_T_A	rs1783443	11	56872440	T	A	-0.0035	0.997	0.981	1.012	0.5223	5	rs1783443	0.6656	11	56872440	A	T	0.5223	0.997	0.981	1.012	-0.0035	0.0081	85934	401577	11	56872440	11	56872440	*	rs1783443	W	56639916	rs1783443	A	T	0.5221	0.0085	0.0017	9.4e-07	685994	56639916	56872440	11	56872440	11	56872440	*	W	-0.432099	5
11_56877099_C_G	rs1783449	11	56877099	C	G	0.0038	1.00402	0.988142	1.01937	0.4766	6	rs1783449	0.6364	11	56877099	C	G	0.5234	0.996	0.981	1.012	-0.0038	0.0081	85934	401577	11	56877099	11	56877099	*	rs1783449	V	56644575	rs1783449	C	G	0.5226	0.0087	0.0017	5.1e-07	689291	56644575	56877099	11	56877099	11	56877099	*	V	0.469136	5.11765
11_56884546_G_A	rs17640714	11	56884546	G	A	0.0152	1.015	0.982	1.049	0.0628	10	rs17640714	0.3639	11	56884546	A	G	0.0628	1.015	0.982	1.049	0.0152	0.0168	85934	401577	11	56884546	11	56884546	*	rs17640714	R	56652022	rs17640714	A	G	0.06659	-0.0133	0.0035	0.00014	690824	56652022	56884546	11	56884546	11	56884546	*	R	0.904762	-3.8
11_56894985_G_A	rs11228826	11	56894985	G	A	0.0337	1.034	1.002	1.068	0.0666	10	rs11228826	0.03723	11	56894985	A	G	0.0666	1.034	1.002	1.068	0.0337	0.0162	85934	401577	11	56894985	11	56894985	*	rs11228826	R	56662461	rs11228826	A	G	0.07425	-0.0157	0.0032	1.2e-06	778404	56662461	56894985	11	56894985	11	56894985	*	R	2.08025	-4.90625
11_56895508_T_A	rs11228827	11	56895508	T	A	0.0172	1.017	0.988	1.048	0.0804	5	rs11228827	0.2512	11	56895508	A	T	0.0804	1.017	0.988	1.048	0.0172	0.015	85934	401577	11	56895508	11	56895508	*	rs11228827	W	56662984	rs11228827	A	T	0.08612	-0.0109	0.0031	0.0005	690830	56662984	56895508	11	56895508	11	56895508	*	W	1.14667	-3.51613
11_56898390_G_C	rs1783461	11	56898390	G	C	0.0055	1.006	0.989	1.022	0.5663	5	rs1783461	0.5017	11	56898390	C	G	0.5663	1.006	0.989	1.022	0.0055	0.0082	85934	401577	11	56898390	11	56898390	*	rs1783461	S	56665866	rs1783461	C	G	0.5745	-0.0091	0.0017	1.9e-07	688196	56665866	56898390	11	56898390	11	56898390	*	S	0.670732	-5.35294
11_56898713_A_G	rs17560574	11	56898713	A	G	0.0162	1.01626	0.983284	1.05042	0.0618	11	rs17560574	0.3399	11	56898713	A	G	0.9382	0.984	0.952	1.017	-0.0162	0.017	85934	401577	11	56898713	11	56898713	*	rs17560574	R	56666189	rs17560574	A	G	0.93241	0.0145	0.0035	3.2e-05	678813	56666189	56898713	11	56898713	11	56898713	*	R	0.952941	4.14286
11_56902637_C_T	rs731744	11	56902637	C	T	-0.0046	0.995	0.979	1.012	0.3279	10	rs731744	0.59	11	56902637	T	C	0.3279	0.995	0.979	1.012	-0.0046	0.0086	85934	401577	11	56902637	11	56902637	*	rs731744	Y	56670113	rs731744	T	C	0.3314	-0.007	0.0018	0.00014	691440	56670113	56902637	11	56902637	11	56902637	*	Y	-0.534884	-3.88889
11_56903334_C_T	rs1792509	11	56903334	C	T	-0.0018	0.998	0.982	1.014	0.5296	10	rs1792509	0.8214	11	56903334	T	C	0.5296	0.998	0.982	1.014	-0.0018	0.0081	85934	401577	11	56903334	11	56903334	*	rs1792509	Y	56670810	rs1792509	T	C	0.5408	-0.0088	0.0017	3.8e-07	686218	56670810	56903334	11	56903334	11	56903334	*	Y	-0.222222	-5.17647
11_56906298_A_G	rs1938753	11	56906298	A	G	-0.0035	0.996016	0.979432	1.01317	0.3275	11	rs1938753	0.6878	11	56906298	A	G	0.6725	1.004	0.987	1.021	0.0035	0.0086	85934	401577	11	56906298	11	56906298	*	rs1938753	R	56673774	rs1938753	A	G	0.6684	0.0072	0.0018	0.0001	688918	56673774	56906298	11	56906298	11	56906298	*	R	-0.406977	4
11_56910146_T_C	rs1792513	11	56910146	T	C	0.0022	1.002	0.981354	1.02354	0.818	11	rs1792513	0.8341	11	56910146	T	C	0.182	0.998	0.977	1.019	-0.0022	0.0106	85934	401577	11	56910146	11	56910146	*	rs1792513	Y	56677622	rs1792513	T	C	0.1704	0.0087	0.0023	0.00014	688631	56677622	56910146	11	56910146	11	56910146	*	Y	0.207547	3.78261
11_56911810_C_G	rs12805799	11	56911810	C	G	-0.004	0.996016	0.979432	1.01317	0.3274	6	rs12805799	0.6414	11	56911810	C	G	0.6726	1.004	0.987	1.021	0.004	0.0086	85934	401577	11	56911810	11	56911810	*	rs12805799	S	56679286	rs12805799	C	G	0.6683	0.0069	0.0018	0.0002	688869	56679286	56911810	11	56911810	11	56911810	*	S	-0.465116	3.83333
11_56914274_A_C	rs12272961	11	56914274	A	C	-0.0037	0.996016	0.979432	1.01317	0.3275	11	rs12272961	0.6695	11	56914274	A	C	0.6725	1.004	0.987	1.021	0.0037	0.0086	85934	401577	11	56914274	11	56914274	*	rs12272961	V	56681750	rs12272961	A	C	0.675	0.007	0.0018	0.00016	688699	56681750	56914274	11	56914274	11	56914274	*	V	-0.430233	3.88889
11_56916274_G_A	rs1793426	11	56916274	G	A	-0.0042	0.996	0.979	1.013	0.3273	10	rs1793426	0.6293	11	56916274	A	G	0.3273	0.996	0.979	1.013	-0.0042	0.0086	85934	401577	11	56916274	11	56916274	*	rs1793426	R	56683750	rs1793426	A	G	0.3318	-0.0071	0.0018	0.00013	687805	56683750	56916274	11	56916274	11	56916274	*	R	-0.488372	-3.94444
11_56921356_G_A	rs1783454	11	56921356	G	A	0.0118	1.012	0.992	1.032	0.2148	10	rs1783454	0.2345	11	56921356	A	G	0.2148	1.012	0.992	1.032	0.0118	0.0099	85934	401577	11	56921356	11	56921356	*	rs1783454	R	56688832	rs1783454	A	G	0.2218	-0.011	0.0023	1.2e-06	524801	56688832	56921356	11	56921356	11	56921356	*	R	1.19192	-4.78261
11_56922584_A_G	rs1783453	11	56922584	A	G	0.0028	1.00301	0.982318	1.02354	0.8181	11	rs1783453	0.7942	11	56922584	A	G	0.1819	0.997	0.977	1.018	-0.0028	0.0106	85934	401577	11	56922584	11	56922584	*	rs1783453	R	56690060	rs1783453	A	G	0.168	0.0088	0.0023	0.00013	687965	56690060	56922584	11	56922584	11	56922584	*	R	0.264151	3.82609
11_56923189_G_A	rs1793428	11	56923189	G	A	0.0038	1.004	0.983	1.025	0.8169	10	rs1793428	0.7169	11	56923189	A	G	0.8169	1.004	0.983	1.025	0.0038	0.0106	85934	401577	11	56923189	11	56923189	*	rs1793428	R	56690664	rs1793428	A	G	0.8318	-0.0088	0.0023	0.00014	676147	56690664	56923189	11	56923189	11	56923189	*	R	0.358491	-3.82609
11_56926954_G_A	rs12798610	11	56926954	G	A	0.0164	1.017	0.983	1.051	0.0621	10	rs12798610	0.3316	11	56926954	A	G	0.0621	1.017	0.983	1.051	0.0164	0.0169	85934	401577	11	56926954	11	56926954	*	rs12798610	R	56694429	rs12798610	A	G	0.06811	-0.014	0.0035	5.6e-05	690879	56694429	56926954	11	56926954	11	56926954	*	R	0.970414	-4
11_56927217_T_C	rs1622278	11	56927217	T	C	-0.0051	0.995025	0.978474	1.01112	0.4012	11	rs1622278	0.535	11	56927217	T	C	0.5988	1.005	0.989	1.022	0.0051	0.0083	85934	401577	11	56927217	11	56927217	*	rs1622278	Y	56694692	rs1622278	T	C	0.5913	0.008	0.0018	5.8e-06	687095	56694692	56927217	11	56927217	11	56927217	*	Y	-0.614458	4.44444
11_56937140_A_G	rs4938848	11	56937140	A	G	0.0019	1.002	0.983284	1.02145	0.2244	11	rs4938848	0.8428	11	56937140	A	G	0.7756	0.998	0.979	1.017	-0.0019	0.0097	85934	401577	11	56937140	11	56937140	*	rs4938848	R	56704615	rs4938848	A	G	0.777	-0.0078	0.0021	0.00018	691632	56704615	56937140	11	56937140	11	56937140	*	R	0.195876	-3.71429
11_56955360_G_A	rs11228858	11	56955360	G	A	-0.0088	0.991	0.971	1.012	0.1885	10	rs11228858	0.3931	11	56955360	A	G	0.1885	0.991	0.971	1.012	-0.0088	0.0104	85934	401577	11	56955360	11	56955360	*	rs11228858	R	56722835	rs11228858	A	G	0.1918	0.0087	0.0022	6.8e-05	692561	56722835	56955360	11	56955360	11	56955360	*	R	-0.846154	3.95455
11_56963913_T_C	rs12419357	11	56963913	T	C	0.0419	1.04275	0.992063	1.09529	0.0282	11	rs12419357	0.09727	11	56963913	T	C	0.9718	0.959	0.913	1.008	-0.0419	0.0253	85665	400902	11	56963913	11	56963913	*	rs12419357	Y	56731388	rs12419357	T	C	0.97071	0.027	0.006	6.3e-06	569243	56731388	56963913	11	56963913	11	56963913	*	Y	1.65613	4.5
11_56967862_A_G	rs11228863	11	56967862	A	G	-0.0093	0.99108	0.970874	1.01112	0.188	11	rs11228863	0.3666	11	56967862	A	G	0.812	1.009	0.989	1.03	0.0093	0.0104	85934	401577	11	56967862	11	56967862	*	rs11228863	R	56735337	rs11228863	A	G	0.8083	-0.0083	0.0022	0.00015	685870	56735337	56967862	11	56967862	11	56967862	*	R	-0.894231	-3.77273
11_56971203_G_A	rs7117365	11	56971203	G	A	0.0038	1.004	0.985	1.023	0.2246	10	rs7117365	0.6956	11	56971203	A	G	0.2246	1.004	0.985	1.023	0.0038	0.0097	85934	401577	11	56971203	11	56971203	*	rs7117365	R	56738678	rs7117365	A	G	0.2229	0.008	0.002	8.9e-05	692540	56738678	56971203	11	56971203	11	56971203	*	R	0.391753	4
11_56981239_C_T	rs12420177	11	56981239	C	T	0.014	1.014	0.985	1.045	0.0796	10	rs12420177	0.3516	11	56981239	T	C	0.0796	1.014	0.985	1.045	0.014	0.0151	85934	401577	11	56981239	11	56981239	*	rs12420177	Y	56748714	rs12420177	T	C	0.08431	-0.0108	0.0031	0.0005	691991	56748714	56981239	11	56981239	11	56981239	*	Y	0.927152	-3.48387
11_56983583_A_T	rs11228866	11	56983583	A	T	0.016	1.01626	0.986193	1.04712	0.0799	6	rs11228866	0.2867	11	56983583	A	T	0.9201	0.984	0.955	1.014	-0.016	0.0151	85934	401577	11	56983583	11	56983583	*	rs11228866	D	56751058	rs11228866	A	T	0.91558	0.0109	0.0031	0.00049	692051	56751058	56983583	11	56983583	11	56983583	*	D	1.0596	3.51613
11_56992768_A_T	rs12418606	11	56992768	A	T	0.0132	1.01317	0.983284	1.04384	0.0796	6	rs12418606	0.3792	11	56992768	A	T	0.9204	0.987	0.958	1.017	-0.0132	0.0151	85934	401577	11	56992768	11	56992768	*	rs12418606	W	56760243	rs12418606	A	T	0.91563	0.0109	0.0031	0.00046	691409	56760243	56992768	11	56992768	11	56992768	*	W	0.874172	3.51613
11_57006785_C_T	rs7942314	11	57006785	C	T	-0.0077	0.992	0.972	1.013	0.1877	10	rs7942314	0.458	11	57006785	T	C	0.1877	0.992	0.972	1.013	-0.0077	0.0103	85934	401577	11	57006785	11	57006785	*	rs7942314	Y	56774260	rs7942314	T	C	0.1919	0.0081	0.0022	0.00023	691136	56774260	57006785	11	57006785	11	57006785	*	Y	-0.747573	3.68182
11_57010191_C_T	rs12576308	11	57010191	C	T	0.0129	1.013	0.983	1.043	0.0796	10	rs12576308	0.3914	11	57010191	T	C	0.0796	1.013	0.983	1.043	0.0129	0.0151	85934	401577	11	57010191	11	57010191	*	rs12576308	Y	56777666	rs12576308	T	C	0.08425	-0.0109	0.0031	0.00048	691927	56777666	57010191	11	57010191	11	57010191	*	Y	0.854305	-3.51613
11_57012290_C_G	rs12804672	11	57012290	C	G	0.0128	1.01317	0.983284	1.04384	0.0796	6	rs12804672	0.3957	11	57012290	C	G	0.9204	0.987	0.958	1.017	-0.0128	0.0151	85934	401577	11	57012290	11	57012290	*	rs12804672	S	56779765	rs12804672	C	G	0.91575	0.0109	0.0031	0.00049	691928	56779765	57012290	11	57012290	11	57012290	*	S	0.847682	3.51613
11_57014335_C_T	rs1942616	11	57014335	C	T	0.0129	1.013	0.983	1.043	0.0796	10	rs1942616	0.3927	11	57014335	T	C	0.0796	1.013	0.983	1.043	0.0129	0.0151	85934	401577	11	57014335	11	57014335	*	rs1942616	Y	56781810	rs1942616	T	C	0.08425	-0.0109	0.0031	0.00048	691928	56781810	57014335	11	57014335	11	57014335	*	Y	0.854305	-3.51613
11_57017168_G_A	rs12788823	11	57017168	G	A	0.0131	1.013	0.984	1.043	0.0802	10	rs12788823	0.382	11	57017168	A	G	0.0802	1.013	0.984	1.043	0.0131	0.015	85934	401577	11	57017168	11	57017168	*	rs12788823	R	56784643	rs12788823	A	G	0.08425	-0.011	0.0031	0.00042	692225	56784643	57017168	11	57017168	11	57017168	*	R	0.873333	-3.54839
11_57028853_G_A	rs11599957	11	57028853	G	A	-0.0086	0.991	0.971	1.012	0.1844	10	rs11599957	0.4122	11	57028853	A	G	0.1844	0.991	0.971	1.012	-0.0086	0.0104	85934	401577	11	57028853	11	57028853	*	rs11599957	R	56796328	rs11599957	A	G	0.1882	0.0079	0.0022	0.00032	691139	56796328	57028853	11	57028853	11	57028853	*	R	-0.826923	3.59091
11_57032438_A_C	rs1547891	11	57032438	A	C	-0.0082	0.992063	0.971817	1.01215	0.1846	11	rs1547891	0.4319	11	57032438	A	C	0.8154	1.008	0.988	1.029	0.0082	0.0104	85934	401577	11	57032438	11	57032438	*	rs1547891	M	56799913	rs1547891	A	C	0.8118	-0.008	0.0022	0.00027	690971	56799913	57032438	11	57032438	11	57032438	*	M	-0.788462	-3.63636
11_57037282_C_T	rs617214	11	57037282	C	T	-0.0047	0.995	0.977	1.014	0.7754	10	rs617214	0.6316	11	57037282	T	C	0.7754	0.995	0.977	1.014	-0.0047	0.0097	85934	401577	11	57037282	11	57037282	*	rs617214	B	56804757	rs617214	T	C	0.7803	-0.0078	0.0021	0.00017	688490	56804757	57037282	11	57037282	11	57037282	*	B	-0.484536	-3.71429
11_57039042_G_A	rs552540	11	57039042	G	A	-0.0041	0.996	0.977	1.015	0.7758	10	rs552540	0.6707	11	57039042	A	G	0.7758	0.996	0.977	1.015	-0.0041	0.0097	85934	401577	11	57039042	11	57039042	*	rs552540	R	56806517	rs552540	A	G	0.7805	-0.0078	0.0021	0.00016	688590	56806517	57039042	11	57039042	11	57039042	*	R	-0.42268	-3.71429
11_57047864_A_C	rs11228886	11	57047864	A	C	0.0322	1.03306	0.988142	1.07991	0.0346	11	rs11228886	0.1538	11	57047864	A	C	0.9654	0.968	0.926	1.012	-0.0322	0.0226	85934	401577	11	57047864	11	57047864	*	rs11228886	M	56815339	rs11228886	A	C	0.96311	0.0197	0.0047	2.7e-05	661845	56815339	57047864	11	57047864	11	57047864	*	M	1.42478	4.19149
11_57049822_G_A	rs532025	11	57049822	G	A	-0.0042	0.996	0.977	1.015	0.7756	10	rs532025	0.6628	11	57049822	A	G	0.7756	0.996	0.977	1.015	-0.0042	0.0097	85934	401577	11	57049822	11	57049822	*	rs532025	R	56817297	rs532025	A	G	0.7804	-0.0078	0.0021	0.00016	688604	56817297	57049822	11	57049822	11	57049822	*	R	-0.43299	-3.71429
11_57057923_T_C	rs11228890	11	57057923	T	C	0.0327	1.03306	0.992063	1.07527	0.0425	11	rs11228890	0.1101	11	57057923	T	C	0.9575	0.968	0.93	1.008	-0.0327	0.0205	85934	401577	11	57057923	11	57057923	*	rs11228890	Y	56825398	rs11228890	T	C	0.952	0.0162	0.0043	0.0002	661914	56825398	57057923	11	57057923	11	57057923	*	Y	1.59512	3.76744
11_57072781_G_C	rs12797343	11	57072781	G	C	0.0094	1.009	0.977	1.043	0.0621	5	rs12797343	0.5767	11	57072781	C	G	0.0621	1.009	0.977	1.043	0.0094	0.0169	85934	401577	11	57072781	11	57072781	*	rs12797343	S	56840256	rs12797343	C	G	0.06829	-0.0141	0.0035	5e-05	689936	56840256	57072781	11	57072781	11	57072781	*	S	0.556213	-4.02857
11_57074144_C_G	rs695109	11	57074144	C	G	-0.0033	0.997009	0.977517	1.01626	0.7763	6	rs695109	0.7341	11	57074144	C	G	0.2237	1.003	0.984	1.023	0.0033	0.0097	85934	401577	11	57074144	11	57074144	*	rs695109	S	56841619	rs695109	C	G	0.2197	0.008	0.0021	0.00012	690385	56841619	57074144	11	57074144	11	57074144	*	S	-0.340206	3.80952
11_57079923_C_T	rs4938851	11	57079923	C	T	-0.0079	0.992	0.972	1.013	0.1844	10	rs4938851	0.4494	11	57079923	T	C	0.1844	0.992	0.972	1.013	-0.0079	0.0104	85934	401577	11	57079923	11	57079923	*	rs4938851	Y	56847398	rs4938851	T	C	0.1878	0.008	0.0022	0.00029	690320	56847398	57079923	11	57079923	11	57079923	*	Y	-0.759615	3.63636
11_57084623_A_G	rs553086	11	57084623	A	G	-0.0036	0.996016	0.977517	1.01523	0.7779	11	rs553086	0.7132	11	57084623	A	G	0.2221	1.004	0.985	1.023	0.0036	0.0098	85934	401577	11	57084623	11	57084623	*	rs553086	R	56852098	rs553086	A	G	0.2184	0.0079	0.0021	0.00015	690557	56852098	57084623	11	57084623	11	57084623	*	R	-0.367347	3.7619
11_57101356_T_C	rs17649114	11	57101356	T	C	-0.0076	0.992063	0.972763	1.01317	0.1842	11	rs17649114	0.464	11	57101356	T	C	0.8158	1.008	0.987	1.028	0.0076	0.0104	85934	401577	11	57101356	11	57101356	*	rs17649114	Y	56868830	rs17649114	T	C	0.8121	-0.008	0.0022	0.00029	691432	56868830	57101356	11	57101356	11	57101356	*	Y	-0.730769	-3.63636
11_57109774_G_A	rs1941040	11	57109774	G	A	0.0121	1.012	0.979	1.046	0.0622	10	rs1941040	0.475	11	57109774	A	G	0.0622	1.012	0.979	1.046	0.0121	0.0169	85934	401577	11	57109774	11	57109774	*	rs1941040	R	56877248	rs1941040	A	G	0.06741	-0.0138	0.0035	6.4e-05	691760	56877248	57109774	11	57109774	11	57109774	*	R	0.715976	-3.94286
11_57110963_C_T	rs12574210	11	57110963	C	T	0.0119	1.012	0.979	1.046	0.0622	10	rs12574210	0.4811	11	57110963	T	C	0.0622	1.012	0.979	1.046	0.0119	0.0169	85934	401577	11	57110963	11	57110963	*	rs12574210	Y	56878437	rs12574210	T	C	0.06741	-0.0133	0.0035	0.00013	689799	56878437	57110963	11	57110963	11	57110963	*	Y	0.704142	-3.8
11_57111385_A_C	rs12575354	11	57111385	A	C	0.0122	1.01215	0.979432	1.04603	0.0622	11	rs12575354	0.4711	11	57111385	A	C	0.9378	0.988	0.956	1.021	-0.0122	0.0169	85934	401577	11	57111385	11	57111385	*	rs12575354	M	56878859	rs12575354	A	C	0.93259	0.0134	0.0035	0.00012	689763	56878859	57111385	11	57111385	11	57111385	*	M	0.721893	3.82857
11_57112141_T_C	rs12806259	11	57112141	T	C	0.012	1.01215	0.979432	1.04603	0.0622	11	rs12806259	0.4777	11	57112141	T	C	0.9378	0.988	0.956	1.021	-0.012	0.0169	85934	401577	11	57112141	11	57112141	*	rs12806259	Y	56879615	rs12806259	T	C	0.93253	0.0137	0.0035	8e-05	691555	56879615	57112141	11	57112141	11	57112141	*	Y	0.710059	3.91429
11_57113539_A_C	rs11228916	11	57113539	A	C	-0.0006	0.999001	0.980392	1.01937	0.2132	11	rs11228916	0.9505	11	57113539	A	C	0.7868	1.001	0.981	1.02	0.0006	0.0099	85934	401577	11	57113539	11	57113539	*	rs11228916	M	56881013	rs11228916	A	C	0.787	-0.0076	0.0021	0.00028	689046	56881013	57113539	11	57113539	11	57113539	*	M	-0.0606061	-3.61905
11_57115794_A_G	rs1941043	11	57115794	A	G	-0.0055	0.994036	0.974659	1.01523	0.1904	11	rs1941043	0.597	11	57115794	A	G	0.8096	1.006	0.985	1.026	0.0055	0.0103	85934	401577	11	57115794	11	57115794	*	rs1941043	R	56883268	rs1941043	A	G	0.8019	0.0117	0.0022	1.3e-07	687921	56883268	57115794	11	57115794	11	57115794	*	R	-0.533981	5.31818
11_57117948_A_G	rs12421295	11	57117948	A	G	-0.0131	0.987167	0.963391	1.01112	0.1279	11	rs12421295	0.2825	11	57117948	A	G	0.8721	1.013	0.989	1.038	0.0131	0.0121	85934	401577	11	57117948	11	57117948	*	rs12421295	R	56885422	rs12421295	A	G	0.8727	0.0101	0.0027	0.00016	687767	56885422	57117948	11	57117948	11	57117948	*	R	-1.08264	3.74074
11_57119393_T_G	rs2000737	11	57119393	T	G	-0.0049	0.995025	0.97561	1.01523	0.1978	11	rs2000737	0.6287	11	57119393	T	G	0.8022	1.005	0.985	1.025	0.0049	0.0102	85934	401577	11	57119393	11	57119393	*	rs2000737	K	56886867	rs2000737	T	G	0.7978	0.0105	0.0022	1.7e-06	680781	56886867	57119393	11	57119393	11	57119393	*	K	-0.480392	4.77273
11_57119963_T_C	rs12800402	11	57119963	T	C	0.0116	1.01215	0.978474	1.04603	0.0622	11	rs12800402	0.4924	11	57119963	T	C	0.9378	0.988	0.956	1.022	-0.0116	0.0169	85934	401577	11	57119963	11	57119963	*	rs12800402	Y	56887437	rs12800402	T	C	0.93247	0.0131	0.0035	0.00017	689910	56887437	57119963	11	57119963	11	57119963	*	Y	0.686391	3.74286
11_57121446_G_A	rs12421737	11	57121446	G	A	-0.0131	0.987	0.964	1.011	0.1278	10	rs12421737	0.2796	11	57121446	A	G	0.1278	0.987	0.964	1.011	-0.0131	0.0121	85934	401577	11	57121446	11	57121446	*	rs12421737	R	56888920	rs12421737	A	G	0.1273	-0.0096	0.0026	0.0003	689407	56888920	57121446	11	57121446	11	57121446	*	R	-1.08264	-3.69231
11_57122876_C_T	rs97624	11	57122876	C	T	0.0064	1.006	0.989	1.024	0.6726	10	rs97624	0.4593	11	57122876	T	C	0.6726	1.006	0.989	1.024	0.0064	0.0087	85934	401577	11	57122876	11	57122876	*	rs97624	B	56890350	rs97624	T	C	0.6707	0.0084	0.0018	6.2e-06	686961	56890350	57122876	11	57122876	11	57122876	*	B	0.735632	4.66667
11_57123424_A_C	rs12792413	11	57123424	A	C	0.0115	1.01112	0.978474	1.04603	0.0622	11	rs12792413	0.4962	11	57123424	A	C	0.9378	0.989	0.956	1.022	-0.0115	0.0169	85934	401577	11	57123424	11	57123424	*	rs12792413	V	56890898	rs12792413	A	C	0.93247	0.0126	0.0035	0.0003	688019	56890898	57123424	11	57123424	11	57123424	*	V	0.680473	3.6
11_57123588_G_T	rs752969	11	57123588	G	T	-0.0132	0.987	0.964	1.011	0.1278	10	rs752969	0.2785	11	57123588	T	G	0.1278	0.987	0.964	1.011	-0.0132	0.0121	85934	401577	11	57123588	11	57123588	*	rs752969	D	56891062	rs752969	T	G	0.1273	-0.0096	0.0026	0.00027	689344	56891062	57123588	11	57123588	11	57123588	*	D	-1.09091	-3.69231
11_57126126_A_G	rs17564188	11	57126126	A	G	0.0114	1.01112	0.978474	1.04603	0.0622	11	rs17564188	0.5023	11	57126126	A	G	0.9378	0.989	0.956	1.022	-0.0114	0.0169	85934	401577	11	57126126	11	57126126	*	rs17564188	R	56893600	rs17564188	A	G	0.93247	0.0126	0.0035	0.0003	687953	56893600	57126126	11	57126126	11	57126126	*	R	0.674556	3.6
11_57127131_A_G	rs717117	11	57127131	A	G	0.0113	1.01112	0.978474	1.04493	0.0622	11	rs717117	0.5039	11	57127131	A	G	0.9378	0.989	0.957	1.022	-0.0113	0.0169	85934	401577	11	57127131	11	57127131	*	rs717117	R	56894605	rs717117	A	G	0.93247	0.0127	0.0035	0.00028	687993	56894605	57127131	11	57127131	11	57127131	*	R	0.668639	3.62857
11_57127765_T_A	rs12417875	11	57127765	T	A	0.0115	1.012	0.979	1.046	0.0621	5	rs12417875	0.4966	11	57127765	A	T	0.0621	1.012	0.979	1.046	0.0115	0.0169	85934	401577	11	57127765	11	57127765	*	rs12417875	W	56895239	rs12417875	A	T	0.06858	-0.0131	0.0035	0.00016	689805	56895239	57127765	11	57127765	11	57127765	*	W	0.680473	-3.74286
11_57127812_A_G	rs12417609	11	57127812	A	G	0.0115	1.01112	0.978474	1.04603	0.0622	11	rs12417609	0.4982	11	57127812	A	G	0.9378	0.989	0.956	1.022	-0.0115	0.0169	85934	401577	11	57127812	11	57127812	*	rs12417609	R	56895286	rs12417609	A	G	0.93247	0.0128	0.0035	0.00025	687931	56895286	57127812	11	57127812	11	57127812	*	R	0.680473	3.65714
11_57128212_T_C	rs2957181	11	57128212	T	C	0.0119	1.01215	0.979432	1.04603	0.0625	11	rs2957181	0.4819	11	57128212	T	C	0.9375	0.988	0.956	1.021	-0.0119	0.0169	85934	401577	11	57128212	11	57128212	*	rs2957181	Y	56895686	rs2957181	T	C	0.93236	0.0129	0.0035	0.0002	690192	56895686	57128212	11	57128212	11	57128212	*	Y	0.704142	3.68571
11_57129609_T_C	rs1941047	11	57129609	T	C	-0.0049	0.995025	0.97561	1.01523	0.1977	11	rs1941047	0.6337	11	57129609	T	C	0.8023	1.005	0.985	1.025	0.0049	0.0102	85934	401577	11	57129609	11	57129609	*	rs1941047	Y	56897083	rs1941047	T	C	0.7984	0.0101	0.002	7.4e-07	790832	56897083	57129609	11	57129609	11	57129609	*	Y	-0.480392	5.05
11_57133364_G_A	rs1942622	11	57133364	G	A	0.0112	1.011	0.978	1.045	0.0621	10	rs1942622	0.5085	11	57133364	A	G	0.0621	1.011	0.978	1.045	0.0112	0.0169	85934	401577	11	57133364	11	57133364	*	rs1942622	R	56900838	rs1942622	A	G	0.06753	-0.013	0.0035	0.00019	689813	56900838	57133364	11	57133364	11	57133364	*	R	0.662722	-3.71429
11_57137492_T_C	rs1272200	11	57137492	T	C	0.007	1.00705	0.990099	1.02459	0.6737	11	rs1272200	0.419	11	57137492	T	C	0.3263	0.993	0.976	1.01	-0.007	0.0087	85934	401577	11	57137492	11	57137492	*	rs1272200	Y	56904966	rs1272200	T	C	0.3284	-0.0082	0.0019	1.1e-05	682234	56904966	57137492	11	57137492	11	57137492	*	Y	0.804598	-4.31579
11_57137777_A_G	rs518651	11	57137777	A	G	0.0069	1.00705	0.990099	1.02459	0.6735	11	rs518651	0.4252	11	57137777	A	G	0.3265	0.993	0.976	1.01	-0.0069	0.0087	85934	401577	11	57137777	11	57137777	*	rs518651	R	56905251	rs518651	A	G	0.3282	-0.0083	0.0019	8.1e-06	682788	56905251	57137777	11	57137777	11	57137777	*	R	0.793103	-4.36842
11_57138437_G_T	rs524288	11	57138437	G	T	0.007	1.007	0.99	1.024	0.6745	10	rs524288	0.4198	11	57138437	T	G	0.6745	1.007	0.99	1.024	0.007	0.0087	85934	401577	11	57138437	11	57138437	*	rs524288	K	56905911	rs524288	T	G	0.6702	0.0084	0.0019	6.3e-06	682399	56905911	57138437	11	57138437	11	57138437	*	K	0.804598	4.42105
11_57141301_T_C	rs12799842	11	57141301	T	C	0.0103	1.0101	0.976562	1.04493	0.0592	11	rs12799842	0.5556	11	57141301	T	C	0.9408	0.99	0.957	1.024	-0.0103	0.0174	85934	401577	11	57141301	11	57141301	*	rs12799842	Y	56908775	rs12799842	T	C	0.93329	0.0139	0.0035	8.4e-05	687118	56908775	57141301	11	57141301	11	57141301	*	Y	0.591954	3.97143
11_57143010_C_A	rs648409	11	57143010	C	A	0.0054	1.005	0.986	1.025	0.7759	10	rs648409	0.5788	11	57143010	A	C	0.7759	1.005	0.986	1.025	0.0054	0.0097	85934	401577	11	57143010	11	57143010	*	rs648409	M	56910484	rs648409	A	C	0.7701	-0.0072	0.002	0.00042	692574	56910484	57143010	11	57143010	11	57143010	*	M	0.556701	-3.6
11_57143098_G_A	rs948843	11	57143098	G	A	0.0007	1.001	0.966	1.037	0.053	10	rs948843	0.9688	11	57143098	A	G	0.053	1.001	0.966	1.037	0.0007	0.0182	85934	401577	11	57143098	11	57143098	*	rs948843	R	56910572	rs948843	A	G	0.05829	-0.0189	0.0038	4.8e-07	690243	56910572	57143098	11	57143098	11	57143098	*	R	0.0384615	-4.97368
11_57143768_A_G	rs7119801	11	57143768	A	G	-0.0049	0.995025	0.974659	1.01523	0.1868	11	rs7119801	0.6409	11	57143768	A	G	0.8132	1.005	0.985	1.026	0.0049	0.0104	85934	401577	11	57143768	11	57143768	*	rs7119801	R	56911242	rs7119801	A	G	0.814	0.0125	0.0022	2.2e-08	690973	56911242	57143768	11	57143768	11	57143768	*	R	-0.471154	5.68182
11_57144798_A_G	rs17151664	11	57144798	A	G	0.0022	1.002	0.967118	1.03842	0.0535	11	rs17151664	0.9054	11	57144798	A	G	0.9465	0.998	0.963	1.034	-0.0022	0.0181	85934	401577	11	57144798	11	57144798	*	rs17151664	R	56912272	rs17151664	A	G	0.942	0.0187	0.0038	6.6e-07	689983	56912272	57144798	11	57144798	11	57144798	*	R	0.121547	4.92105
11_57146683_C_A	rs6591407	11	57146683	C	A	-0.0051	0.995	0.975	1.015	0.1869	10	rs6591407	0.6266	11	57146683	A	C	0.1869	0.995	0.975	1.015	-0.0051	0.0104	85934	401577	11	57146683	11	57146683	*	rs6591407	M	56914157	rs6591407	A	C	0.1861	-0.0118	0.0021	1.9e-08	794246	56914157	57146683	11	57146683	11	57146683	*	M	-0.490385	-5.61905
11_57149539_G_T	rs681040	11	57149539	G	T	0.0077	1.008	0.992	1.024	0.4162	10	rs681040	0.3478	11	57149539	T	G	0.4162	1.008	0.992	1.024	0.0077	0.0082	85934	401577	11	57149539	11	57149539	*	rs681040	K	56917013	rs681040	T	G	0.4143	0.0063	0.0018	0.00035	689675	56917013	57149539	11	57149539	11	57149539	*	K	0.939024	3.5
11_57152841_C_A	rs6591408	11	57152841	C	A	-0.0048	0.995	0.974	1.017	0.1658	10	rs6591408	0.6588	11	57152841	A	C	0.1658	0.995	0.974	1.017	-0.0048	0.0109	85934	401577	11	57152841	11	57152841	*	rs6591408	M	56920315	rs6591408	A	C	0.165	-0.0123	0.0023	9.7e-08	692195	56920315	57152841	11	57152841	11	57152841	*	M	-0.440367	-5.34783
11_57153940_G_A	rs10792076	11	57153940	G	A	-0.0044	0.996	0.978	1.013	0.286	10	rs10792076	0.6205	11	57153940	A	G	0.286	0.996	0.978	1.013	-0.0044	0.009	85934	401577	11	57153940	11	57153940	*	rs10792076	R	56921414	rs10792076	A	G	0.282	-0.0072	0.0019	0.00017	689086	56921414	57153940	11	57153940	11	57153940	*	R	-0.488889	-3.78947
11_57154005_C_T	rs1941056	11	57154005	C	T	0.0048	1.005	0.97	1.041	0.0548	10	rs1941056	0.79	11	57154005	T	C	0.0548	1.005	0.97	1.041	0.0048	0.018	85934	401577	11	57154005	11	57154005	*	rs1941056	Y	56921479	rs1941056	T	C	0.05847	-0.0183	0.0037	9.4e-07	691164	56921479	57154005	11	57154005	11	57154005	*	Y	0.266667	-4.94595
11_57154031_A_G	rs1941055	11	57154031	A	G	0.0057	1.00604	0.970874	1.04167	0.0547	11	rs1941055	0.7526	11	57154031	A	G	0.9453	0.994	0.96	1.03	-0.0057	0.018	85934	401577	11	57154031	11	57154031	*	rs1941055	R	56921505	rs1941055	A	G	0.94159	0.0183	0.0037	8.8e-07	691156	56921505	57154031	11	57154031	11	57154031	*	R	0.316667	4.94595
11_57155715_C_T	rs2860252	11	57155715	C	T	0.0052	1.005	0.97	1.041	0.0546	10	rs2860252	0.7718	11	57155715	T	C	0.0546	1.005	0.97	1.041	0.0052	0.018	85934	401577	11	57155715	11	57155715	*	rs2860252	Y	56923189	rs2860252	T	C	0.05899	-0.0183	0.0037	9.6e-07	690906	56923189	57155715	11	57155715	11	57155715	*	Y	0.288889	-4.94595
11_57157547_G_T	rs3017569	11	57157547	G	T	0.0087	1.009	0.974	1.045	0.0555	10	rs3017569	0.6283	11	57157547	T	G	0.0555	1.009	0.974	1.045	0.0087	0.0179	85934	401577	11	57157547	11	57157547	*	rs3017569	K	56925021	rs3017569	T	G	0.05899	-0.0185	0.0037	6.4e-07	691088	56925021	57157547	11	57157547	11	57157547	*	K	0.486034	-5
11_57162398_G_T	rs2960562	11	57162398	G	T	0.0087	1.009	0.974	1.045	0.0558	10	rs2960562	0.6259	11	57162398	T	G	0.0558	1.009	0.974	1.045	0.0087	0.0179	85934	401577	11	57162398	11	57162398	*	rs2960562	K	56929872	rs2960562	T	G	0.05899	-0.0184	0.0037	7.7e-07	691168	56929872	57162398	11	57162398	11	57162398	*	K	0.486034	-4.97297
11_57163238_G_A	rs612948	11	57163238	G	A	0.0072	1.007	0.991	1.024	0.4179	10	rs612948	0.3818	11	57163238	A	G	0.4179	1.007	0.991	1.024	0.0072	0.0082	85934	401577	11	57163238	11	57163238	*	rs612948	R	56930712	rs612948	A	G	0.4163	0.0061	0.0017	0.00043	691855	56930712	57163238	11	57163238	11	57163238	*	R	0.878049	3.58824
11_57163661_A_C	rs1941034	11	57163661	A	C	0.0057	1.00604	0.970874	1.04167	0.0532	11	rs1941034	0.7522	11	57163661	A	C	0.9468	0.994	0.96	1.03	-0.0057	0.0181	85934	401577	11	57163661	11	57163661	*	rs1941034	M	56931135	rs1941034	A	C	0.94188	0.0182	0.0037	1.2e-06	688791	56931135	57163661	11	57163661	11	57163661	*	M	0.314917	4.91892
11_57166365_C_T	rs1941036	11	57166365	C	T	-0.0017	0.998	0.979	1.018	0.1956	10	rs1941036	0.8714	11	57166365	T	C	0.1956	0.998	0.979	1.018	-0.0017	0.0102	85934	401577	11	57166365	11	57166365	*	rs1941036	Y	56933839	rs1941036	T	C	0.1948	-0.0109	0.0022	7.5e-07	687425	56933839	57166365	11	57166365	11	57166365	*	Y	-0.166667	-4.95455
11_57167615_G_T	rs1941037	11	57167615	G	T	0.0086	1.009	0.974	1.045	0.0555	10	rs1941037	0.6317	11	57167615	T	G	0.0555	1.009	0.974	1.045	0.0086	0.0179	85934	401577	11	57167615	11	57167615	*	rs1941037	K	56935089	rs1941037	T	G	0.05899	-0.0185	0.0037	7.6e-07	688877	56935089	57167615	11	57167615	11	57167615	*	K	0.480447	-5
11_57172905_G_A	rs10896573	11	57172905	G	A	-0.0048	0.995	0.979	1.011	0.4162	10	rs10896573	0.562	11	57172905	A	G	0.4162	0.995	0.979	1.011	-0.0048	0.0082	85934	401577	11	57172905	11	57172905	*	rs10896573	R	56940379	rs10896573	A	G	0.4273	-0.0083	0.0017	2.2e-06	682074	56940379	57172905	11	57172905	11	57172905	*	R	-0.585366	-4.88235
11_57173039_A_C	rs1943491	11	57173039	A	C	-0.0047	0.995025	0.979432	1.01112	0.4278	11	rs1943491	0.5627	11	57173039	A	C	0.5722	1.005	0.989	1.021	0.0047	0.0082	85934	401577	11	57173039	11	57173039	*	rs1943491	M	56940513	rs1943491	A	C	0.5619	0.0089	0.0017	3.4e-07	686995	56940513	57173039	11	57173039	11	57173039	*	M	-0.573171	5.23529
11_57173746_C_T	rs3017572	11	57173746	C	T	0.0033	1.003	0.969	1.039	0.0541	10	rs3017572	0.8541	11	57173746	T	C	0.0541	1.003	0.969	1.039	0.0033	0.018	85934	401577	11	57173746	11	57173746	*	rs3017572	Y	56941220	rs3017572	T	C	0.05823	-0.0178	0.0038	2.3e-06	683999	56941220	57173746	11	57173746	11	57173746	*	Y	0.183333	-4.68421
11_57178396_C_T	rs3017575	11	57178396	C	T	-0.0041	0.996	0.98	1.012	0.4286	10	rs3017575	0.6186	11	57178396	T	C	0.4286	0.996	0.98	1.012	-0.0041	0.0082	85934	401577	11	57178396	11	57178396	*	rs3017575	Y	56945870	rs3017575	T	C	0.4379	-0.0089	0.0017	2.5e-07	688077	56945870	57178396	11	57178396	11	57178396	*	Y	-0.5	-5.23529
11_57178524_G_A	rs17151703	11	57178524	G	A	0.0051	1.005	0.97	1.041	0.0552	10	rs17151703	0.7751	11	57178524	A	G	0.0552	1.005	0.97	1.041	0.0051	0.0179	85934	401577	11	57178524	11	57178524	*	rs17151703	R	56945998	rs17151703	A	G	0.05876	-0.0183	0.0037	8.6e-07	691155	56945998	57178524	11	57178524	11	57178524	*	R	0.284916	-4.94595
11_57179077_G_A	rs12788466	11	57179077	G	A	0.0046	1.005	0.969	1.041	0.0532	10	rs12788466	0.7997	11	57179077	A	G	0.0532	1.005	0.969	1.041	0.0046	0.0182	85934	401577	11	57179077	11	57179077	*	rs12788466	R	56946551	rs12788466	A	G	0.058	-0.0189	0.0037	4e-07	691197	56946551	57179077	11	57179077	11	57179077	*	R	0.252747	-5.10811
11_57185050_G_T	rs3017576	11	57185050	G	T	0.0065	1.007	0.972	1.042	0.0556	10	rs3017576	0.7148	11	57185050	T	G	0.0556	1.007	0.972	1.042	0.0065	0.0179	85934	401577	11	57185050	11	57185050	*	rs3017576	K	56952524	rs3017576	T	G	0.05934	-0.0179	0.0037	1.5e-06	691091	56952524	57185050	11	57185050	11	57185050	*	K	0.363128	-4.83784
11_57188406_C_A	rs1124846	11	57188406	C	A	0.0053	1.005	0.97	1.042	0.0528	10	rs1124846	0.7713	11	57188406	A	C	0.0528	1.005	0.97	1.042	0.0053	0.0182	85934	401577	11	57188406	11	57188406	*	rs1124846	M	56955880	rs1124846	A	C	0.05812	-0.0187	0.0037	5.8e-07	690677	56955880	57188406	11	57188406	11	57188406	*	M	0.291209	-5.05405
11_57188608_G_A	rs1124847	11	57188608	G	A	0.004	1.004	0.988	1.02	0.5686	10	rs1124847	0.6275	11	57188608	A	G	0.5686	1.004	0.988	1.02	0.004	0.0082	85934	401577	11	57188608	11	57188608	*	rs1124847	R	56956082	rs1124847	A	G	0.5629	0.009	0.0017	2.2e-07	687927	56956082	57188608	11	57188608	11	57188608	*	R	0.487805	5.29412
11_57188712_C_T	rs2156460	11	57188712	C	T	0.0054	1.005	0.97	1.042	0.0528	10	rs2156460	0.7651	11	57188712	T	C	0.0528	1.005	0.97	1.042	0.0054	0.0182	85934	401577	11	57188712	11	57188712	*	rs2156460	Y	56956186	rs2156460	T	C	0.05841	-0.0191	0.0037	3.5e-07	687375	56956186	57188712	11	57188712	11	57188712	*	Y	0.296703	-5.16216
11_57189042_G_A	rs2903267	11	57189042	G	A	0.0039	1.004	0.988	1.02	0.5687	10	rs2903267	0.6315	11	57189042	A	G	0.5687	1.004	0.988	1.02	0.0039	0.0082	85934	401577	11	57189042	11	57189042	*	rs2903267	R	56956516	rs2903267	A	G	0.5627	0.0089	0.0017	2.7e-07	687995	56956516	57189042	11	57189042	11	57189042	*	R	0.47561	5.23529
11_57189944_A_G	rs1943489	11	57189944	A	G	0.0041	1.00402	0.988142	1.02041	0.5689	11	rs1943489	0.6141	11	57189944	A	G	0.4311	0.996	0.98	1.012	-0.0041	0.0082	85934	401577	11	57189944	11	57189944	*	rs1943489	R	56957418	rs1943489	A	G	0.437	-0.0086	0.0017	6.9e-07	689825	56957418	57189944	11	57189944	11	57189944	*	R	0.5	-5.05882
11_57190264_C_T	rs1943488	11	57190264	C	T	0.0046	1.005	0.97	1.041	0.0547	10	rs1943488	0.7965	11	57190264	T	C	0.0547	1.005	0.97	1.041	0.0046	0.018	85934	401577	11	57190264	11	57190264	*	rs1943488	Y	56957738	rs1943488	T	C	0.05852	-0.0186	0.0037	5.8e-07	684434	56957738	57190264	11	57190264	11	57190264	*	Y	0.255556	-5.02703
11_57190334_A_G	rs3758922	11	57190334	A	G	0.004	1.00402	0.988142	1.02041	0.569	11	rs3758922	0.6216	11	57190334	A	G	0.431	0.996	0.98	1.012	-0.004	0.0082	85934	401577	11	57190334	11	57190334	*	rs3758922	R	56957808	rs3758922	A	G	0.4374	-0.0086	0.0017	6.8e-07	690077	56957808	57190334	11	57190334	11	57190334	*	R	0.487805	-5.05882
11_57193299_C_G	rs1943486	11	57193299	C	G	0.0052	1.00503	0.98912	1.02145	0.5734	6	rs1943486	0.5252	11	57193299	C	G	0.4266	0.995	0.979	1.011	-0.0052	0.0082	85934	401577	11	57193299	11	57193299	*	rs1943486	S	56960773	rs1943486	C	G	0.4329	-0.0083	0.0017	1.5e-06	688266	56960773	57193299	11	57193299	11	57193299	*	S	0.634146	-4.88235
11_57193673_C_T	rs1943485	11	57193673	C	T	0.0068	1.007	0.972	1.043	0.0528	10	rs1943485	0.7076	11	57193673	T	C	0.0528	1.007	0.972	1.043	0.0068	0.0182	85934	401577	11	57193673	11	57193673	*	rs1943485	Y	56961147	rs1943485	T	C	0.058	-0.0187	0.0037	5.4e-07	688070	56961147	57193673	11	57193673	11	57193673	*	Y	0.373626	-5.05405
11_57195085_G_A	rs717211	11	57195085	G	A	0.0101	1.01	0.992	1.029	0.2443	10	rs717211	0.2863	11	57195085	A	G	0.2443	1.01	0.992	1.029	0.0101	0.0095	85934	401577	11	57195085	11	57195085	*	rs717211	R	56962559	rs717211	A	G	0.2364	0.0089	0.002	1.2e-05	689013	56962559	57195085	11	57195085	11	57195085	*	R	1.06316	4.45
11_57198465_G_C	rs7103802	11	57198465	G	C	-0.0093	0.991	0.957	1.026	0.9403	5	rs7103802	0.6003	11	57198465	C	G	0.9403	0.991	0.957	1.026	-0.0093	0.0177	85934	401577	11	57198465	11	57198465	*	rs7103802	B	56965939	rs7103802	C	G	0.94072	0.018	0.0037	1.1e-06	692202	56965939	57198465	11	57198465	11	57198465	*	B	-0.525424	4.86486
11_57199327_T_C	rs4939111	11	57199327	T	C	0.0051	1.00503	0.98912	1.02145	0.5733	11	rs4939111	0.5365	11	57199327	T	C	0.4267	0.995	0.979	1.011	-0.0051	0.0082	85934	401577	11	57199327	11	57199327	*	rs4939111	Y	56966801	rs4939111	T	C	0.4332	-0.0082	0.0017	2.3e-06	690627	56966801	57199327	11	57199327	11	57199327	*	Y	0.621951	-4.82353
11_57199341_G_A	rs10501366	11	57199341	G	A	-0.0064	0.994	0.975	1.012	0.2482	10	rs10501366	0.4932	11	57199341	A	G	0.2482	0.994	0.975	1.012	-0.0064	0.0094	85934	401577	11	57199341	11	57199341	*	rs10501366	V	56966815	rs10501366	A	G	0.2617	-0.0077	0.002	0.00015	640727	56966815	57199341	11	57199341	11	57199341	*	V	-0.680851	-3.85
11_57200532_C_T	rs17145552	11	57200532	C	T	0.0063	1.006	0.971	1.043	0.0528	10	rs17145552	0.7272	11	57200532	T	C	0.0528	1.006	0.971	1.043	0.0063	0.0182	85934	401577	11	57200532	11	57200532	*	rs17145552	Y	56968006	rs17145552	T	C	0.058	-0.019	0.0037	3.7e-07	691767	56968006	57200532	11	57200532	11	57200532	*	Y	0.346154	-5.13514
11_57201086_T_C	rs17145556	11	57201086	T	C	0.0065	1.00604	0.970874	1.04275	0.0528	11	rs17145556	0.7223	11	57201086	T	C	0.9472	0.994	0.959	1.03	-0.0065	0.0182	85934	401577	11	57201086	11	57201086	*	rs17145556	Y	56968560	rs17145556	T	C	0.94206	0.0185	0.0037	6.7e-07	691822	56968560	57201086	11	57201086	11	57201086	*	Y	0.357143	5
11_57206319_C_T	rs1943477	11	57206319	C	T	0.0061	1.006	0.971	1.042	0.0543	10	rs1943477	0.7328	11	57206319	T	C	0.0543	1.006	0.971	1.042	0.0061	0.018	85934	401577	11	57206319	11	57206319	*	rs1943477	Y	56973793	rs1943477	T	C	0.05823	-0.0198	0.0035	1.4e-08	793263	56973793	57206319	11	57206319	11	57206319	*	Y	0.338889	-5.65714
11_57206374_A_G	rs1943478	11	57206374	A	G	0.0069	1.00705	0.971817	1.04275	0.0543	11	rs1943478	0.7031	11	57206374	A	G	0.9457	0.993	0.959	1.029	-0.0069	0.018	85934	401577	11	57206374	11	57206374	*	rs1943478	R	56973848	rs1943478	A	G	0.94177	0.0185	0.0037	6.6e-07	692084	56973848	57206374	11	57206374	11	57206374	*	R	0.383333	5
11_57213365_G_A	rs12225155	11	57213365	G	A	-0.0064	0.994	0.978	1.01	0.4204	10	rs12225155	0.4363	11	57213365	A	G	0.4204	0.994	0.978	1.01	-0.0064	0.0082	85934	401577	11	57213365	11	57213365	*	rs12225155	R	56980839	rs12225155	A	G	0.4308	-0.008	0.0017	3.7e-06	690035	56980839	57213365	11	57213365	11	57213365	*	R	-0.780488	-4.70588
11_57214738_C_T	rs2156458	11	57214738	C	T	0.0016	1.002	0.966	1.038	0.0523	10	rs2156458	0.9289	11	57214738	T	C	0.0523	1.002	0.966	1.038	0.0016	0.0183	85934	401577	11	57214738	11	57214738	*	rs2156458	Y	56982212	rs2156458	T	C	0.05759	-0.0189	0.0037	4.4e-07	690777	56982212	57214738	11	57214738	11	57214738	*	Y	0.0874317	-5.10811
11_57227695_C_G	rs17651297	11	57227695	C	G	0.0048	1.00503	0.968992	1.04275	0.0504	6	rs17651297	0.7958	11	57227695	C	G	0.9496	0.995	0.959	1.032	-0.0048	0.0187	85934	401577	11	57227695	11	57227695	*	rs17651297	S	56995169	rs17651297	C	G	0.94493	0.0178	0.0039	4e-06	688818	56995169	57227695	11	57227695	11	57227695	*	S	0.256684	4.5641
11_57237593_T_C	rs9943582	11	57237593	T	C	-0.0001	1	0.984252	1.01626	0.5818	11	rs9943582	0.9936	11	57237593	T	C	0.4182	1	0.984	1.016	0.0001	0.0082	85934	401577	11	57237593	11	57237593	*	rs9943582	Y	57005067	rs9943582	T	C	0.4287	-0.0062	0.0017	0.00034	692448	57005067	57237593	11	57237593	11	57237593	*	Y	-0.0121951	-3.64706
11_57241062_G_A	rs10736682	11	57241062	G	A		1	0.984	1.016	0.5802	10	rs10736682	0.9961	11	57241062	A	G	0.5802	1	0.984	1.016	0	0.0082	85934	401577	11	57241062	11	57241062	*	rs10736682	R	57008536	rs10736682	A	G	0.5717	0.0061	0.0017	0.00044	689850	57008536	57241062	11	57241062	11	57241062	*	R		3.58824
11_57241870_T_G	rs1893675	11	57241870	T	G	-0.0002	1	0.984252	1.01626	0.5803	11	rs1893675	0.9836	11	57241870	T	G	0.4197	1	0.984	1.016	0.0002	0.0082	85934	401577	11	57241870	11	57241870	*	rs1893675	K	57009344	rs1893675	T	G	0.428	-0.0062	0.0017	0.00035	689329	57009344	57241870	11	57241870	11	57241870	*	K	-0.0243902	-3.64706
11_57242124_C_A	rs948844	11	57242124	C	A	-0.0001	1	0.984	1.016	0.5803	10	rs948844	0.9858	11	57242124	A	C	0.5803	1	0.984	1.016	-0.0001	0.0082	85934	401577	11	57242124	11	57242124	*	rs948844	M	57009598	rs948844	A	C	0.5717	0.0062	0.0017	0.00034	688283	57009598	57242124	11	57242124	11	57242124	*	M	-0.0121951	3.64706
11_57247283_A_G	rs2511030	11	57247283	A	G	0.0097	1.0101	0.992063	1.02775	0.3068	11	rs2511030	0.2702	11	57247283	A	G	0.6932	0.99	0.973	1.008	-0.0097	0.0088	85934	401577	11	57247283	11	57247283	*	rs2511030	R	57014757	rs2511030	A	G	0.6856	0.0087	0.0019	3.7e-06	684343	57014757	57247283	11	57247283	11	57247283	*	R	1.10227	4.57895
11_57247649_C_G	rs12789789	11	57247649	C	G	0.0125	1.01215	0.972763	1.05374	0.0422	6	rs12789789	0.5395	11	57247649	C	G	0.9578	0.988	0.949	1.028	-0.0125	0.0203	85934	401577	11	57247649	11	57247649	*	rs12789789	S	57015123	rs12789789	C	G	0.95217	0.0215	0.0042	2.6e-07	676416	57015123	57247649	11	57247649	11	57247649	*	S	0.615764	5.11905
11_57248428_C_T	rs654635	11	57248428	C	T	0.0088	1.009	0.992	1.026	0.3063	10	rs654635	0.3184	11	57248428	T	C	0.3063	1.009	0.992	1.026	0.0088	0.0088	85934	401577	11	57248428	11	57248428	*	rs654635	H	57015902	rs654635	T	C	0.314	-0.0085	0.0019	5.4e-06	691886	57015902	57248428	11	57248428	11	57248428	*	H	1	-4.47368
11_57250210_A_G	rs519277	11	57250210	A	G	0.0085	1.00806	0.992063	1.02564	0.3267	11	rs519277	0.3245	11	57250210	A	G	0.6733	0.992	0.975	1.008	-0.0085	0.0086	85934	401577	11	57250210	11	57250210	*	rs519277	R	57017684	rs519277	A	G	0.6705	0.0084	0.0018	4.9e-06	692069	57017684	57250210	11	57250210	11	57250210	*	R	0.988372	4.66667
11_57252616_A_G	rs625565	11	57252616	A	G	0.009	1.00908	0.992063	1.02669	0.3265	11	rs625565	0.2989	11	57252616	A	G	0.6735	0.991	0.974	1.008	-0.009	0.0086	85934	401577	11	57252616	11	57252616	*	rs625565	R	57020090	rs625565	A	G	0.6705	0.0085	0.0018	4.3e-06	691533	57020090	57252616	11	57252616	11	57252616	*	R	1.04651	4.72222
11_57253042_C_G	rs10896596	11	57253042	C	G	-0.003	0.997009	0.981354	1.01317	0.5494	6	rs10896596	0.7161	11	57253042	C	G	0.4506	1.003	0.987	1.019	0.003	0.0082	85934	401577	11	57253042	11	57253042	*	rs10896596	S	57020516	rs10896596	C	G	0.4435	-0.0075	0.0017	1.4e-05	690247	57020516	57253042	11	57253042	11	57253042	*	S	-0.365854	-4.41176
11_57253230_A_G	rs499885	11	57253230	A	G	0.0101	1.0101	0.970874	1.05042	0.0431	11	rs499885	0.6157	11	57253230	A	G	0.9569	0.99	0.952	1.03	-0.0101	0.0201	85934	401577	11	57253230	11	57253230	*	rs499885	R	57020704	rs499885	A	G	0.95217	0.021	0.0042	5.1e-07	676648	57020704	57253230	11	57253230	11	57253230	*	R	0.502488	5
11_57253433_A_G	rs522656	11	57253433	A	G	0.003	1.00301	0.987167	1.01937	0.4246	11	rs522656	0.718	11	57253433	A	G	0.5754	0.997	0.981	1.013	-0.003	0.0082	85934	401577	11	57253433	11	57253433	*	rs522656	R	57020907	rs522656	A	G	0.5735	0.0081	0.0017	4e-06	690674	57020907	57253433	11	57253433	11	57253433	*	R	0.365854	4.76471
11_57253903_C_T	rs12576471	11	57253903	C	T	0.0105	1.011	0.971	1.051	0.0428	10	rs12576471	0.6022	11	57253903	T	C	0.0428	1.011	0.971	1.051	0.0105	0.0202	85934	401577	11	57253903	11	57253903	*	rs12576471	Y	57021377	rs12576471	T	C	0.04783	-0.0211	0.0042	4.2e-07	676517	57021377	57253903	11	57253903	11	57253903	*	Y	0.519802	-5.02381
11_57254675_G_C	rs655402	11	57254675	G	C	0.0104	1.01	0.971	1.051	0.043	5	rs655402	0.6067	11	57254675	C	G	0.043	1.01	0.971	1.051	0.0104	0.0201	85934	401577	11	57254675	11	57254675	*	rs655402	S	57022149	rs655402	C	G	0.04783	-0.0216	0.0042	2.1e-07	688337	57022149	57254675	11	57254675	11	57254675	*	S	0.517413	-5.14286
11_57254923_C_T	rs656366	11	57254923	C	T	0.0103	1.01	0.971	1.051	0.043	10	rs656366	0.6101	11	57254923	T	C	0.043	1.01	0.971	1.051	0.0103	0.0201	85934	401577	11	57254923	11	57254923	*	rs656366	Y	57022397	rs656366	T	C	0.04783	-0.0212	0.0042	3.8e-07	676662	57022397	57254923	11	57254923	11	57254923	*	Y	0.512438	-5.04762
11_57254986_C_T	rs558266	11	57254986	C	T	0.0102	1.01	0.971	1.051	0.043	10	rs558266	0.6122	11	57254986	T	C	0.043	1.01	0.971	1.051	0.0102	0.0201	85934	401577	11	57254986	11	57254986	*	rs558266	Y	57022460	rs558266	T	C	0.04788	-0.0213	0.0042	3.3e-07	676602	57022460	57254986	11	57254986	11	57254986	*	Y	0.507463	-5.07143
11_57255691_G_C	rs12574780	11	57255691	G	C	0.0104	1.01	0.971	1.051	0.0428	5	rs12574780	0.606	11	57255691	C	G	0.0428	1.01	0.971	1.051	0.0104	0.0202	85934	401577	11	57255691	11	57255691	*	rs12574780	S	57023165	rs12574780	C	G	0.04788	-0.0217	0.0042	1.7e-07	688275	57023165	57255691	11	57255691	11	57255691	*	S	0.514851	-5.16667
11_57256199_A_T	rs479949	11	57256199	A	T	0.0091	1.00908	0.992063	1.02669	0.292	6	rs479949	0.3084	11	57256199	A	T	0.708	0.991	0.974	1.008	-0.0091	0.0089	85934	401577	11	57256199	11	57256199	*	rs479949	W	57023673	rs479949	A	T	0.7	0.0084	0.0019	1.1e-05	691217	57023673	57256199	11	57256199	11	57256199	*	W	1.02247	4.42105
11_57257356_T_C	rs590240	11	57257356	T	C	0.0028	1.00301	0.987167	1.01937	0.4242	11	rs590240	0.7327	11	57257356	T	C	0.5758	0.997	0.981	1.013	-0.0028	0.0082	85934	401577	11	57257356	11	57257356	*	rs590240	Y	57024830	rs590240	T	C	0.5736	0.0076	0.0019	6.4e-05	533984	57024830	57257356	11	57257356	11	57257356	*	Y	0.341463	4
11_57267275_A_C	rs10896597	11	57267275	A	C	0.0085	1.00806	0.992063	1.02564	0.325	11	rs10896597	0.326	11	57267275	A	C	0.675	0.992	0.975	1.008	-0.0085	0.0086	85934	401577	11	57267275	11	57267275	*	rs10896597	M	57034749	rs10896597	A	C	0.6717	0.0084	0.0018	5.1e-06	691871	57034749	57267275	11	57267275	11	57267275	*	M	0.988372	4.66667
11_57268286_C_T	rs2511025	11	57268286	C	T	0.0111	1.011	0.972	1.052	0.0424	10	rs2511025	0.5834	11	57268286	T	C	0.0424	1.011	0.972	1.052	0.0111	0.0203	85934	401577	11	57268286	11	57268286	*	rs2511025	Y	57035760	rs2511025	T	C	0.04742	-0.0214	0.0047	4.6e-06	516635	57035760	57268286	11	57268286	11	57268286	*	Y	0.546798	-4.55319
11_57268880_C_T	rs12803405	11	57268880	C	T	0.0114	1.011	0.972	1.053	0.0422	10	rs12803405	0.575	11	57268880	T	C	0.0422	1.011	0.972	1.053	0.0114	0.0203	85934	401577	11	57268880	11	57268880	*	rs12803405	Y	57036354	rs12803405	T	C	0.04742	-0.0216	0.0042	2.6e-07	680031	57036354	57268880	11	57268880	11	57268880	*	Y	0.561576	-5.14286
11_57269156_T_C	rs12785770	11	57269156	T	C	0.0113	1.01112	0.971817	1.05263	0.0422	11	rs12785770	0.5789	11	57269156	T	C	0.9578	0.989	0.95	1.029	-0.0113	0.0203	85934	401577	11	57269156	11	57269156	*	rs12785770	Y	57036630	rs12785770	T	C	0.95258	0.0218	0.0042	1.6e-07	691772	57036630	57269156	11	57269156	11	57269156	*	Y	0.55665	5.19048
11_57269774_T_G	rs2155231	11	57269774	T	G	0.003	1.00301	0.987167	1.01937	0.4029	11	rs2155231	0.7153	11	57269774	T	G	0.5971	0.997	0.981	1.013	-0.003	0.0082	85934	401577	11	57269774	11	57269774	*	rs2155231	K	57037248	rs2155231	T	G	0.5902	0.0077	0.0018	1e-05	692169	57037248	57269774	11	57269774	11	57269774	*	K	0.365854	4.27778
11_57272396_T_C	rs2846050	11	57272396	T	C	0.0092	1.00908	0.992063	1.02669	0.3052	11	rs2846050	0.2961	11	57272396	T	C	0.6948	0.991	0.974	1.008	-0.0092	0.0088	85934	401577	11	57272396	11	57272396	*	rs2846050	Y	57039870	rs2846050	T	C	0.6871	0.0084	0.0019	6.6e-06	692113	57039870	57272396	11	57272396	11	57272396	*	Y	1.04545	4.42105
11_57273246_C_A	rs1892964	11	57273246	C	A	0.009	1.009	0.992	1.027	0.3053	10	rs1892964	0.3037	11	57273246	A	C	0.3053	1.009	0.992	1.027	0.009	0.0088	85934	401577	11	57273246	11	57273246	*	rs1892964	M	57040720	rs1892964	A	C	0.3129	-0.0084	0.0019	6.3e-06	691761	57040720	57273246	11	57273246	11	57273246	*	M	1.02273	-4.42105
11_57278341_A_C	rs7931298	11	57278341	A	C	-0.0036	0.996016	0.980392	1.01215	0.5514	11	rs7931298	0.6624	11	57278341	A	C	0.4486	1.004	0.988	1.02	0.0036	0.0082	85934	401577	11	57278341	11	57278341	*	rs7931298	M	57045815	rs7931298	A	C	0.4421	-0.0075	0.0017	1.8e-05	691955	57045815	57278341	11	57278341	11	57278341	*	M	-0.439024	-4.41176
11_57279362_C_T	rs11228984	11	57279362	C	T	0.0097	1.01	0.993	1.027	0.3237	10	rs11228984	0.2637	11	57279362	T	C	0.3237	1.01	0.993	1.027	0.0097	0.0086	85934	401577	11	57279362	11	57279362	*	rs11228984	Y	57046836	rs11228984	T	C	0.3269	-0.0084	0.0018	5.2e-06	691381	57046836	57279362	11	57279362	11	57279362	*	Y	1.12791	-4.66667
11_57279921_A_G	rs12806978	11	57279921	A	G	0.0118	1.01215	0.972763	1.05263	0.042	11	rs12806978	0.5603	11	57279921	A	G	0.958	0.988	0.95	1.028	-0.0118	0.0203	85934	401577	11	57279921	11	57279921	*	rs12806978	R	57047395	rs12806978	A	G	0.95299	0.0213	0.0042	3.5e-07	679779	57047395	57279921	11	57279921	11	57279921	*	R	0.581281	5.07143
11_57281752_T_C	rs4565915	11	57281752	T	C	0.0097	1.0101	0.993049	1.02669	0.326	11	rs4565915	0.2611	11	57281752	T	C	0.674	0.99	0.974	1.007	-0.0097	0.0086	85934	401577	11	57281752	11	57281752	*	rs4565915	Y	57049226	rs4565915	T	C	0.6725	0.0085	0.0019	4.5e-06	690486	57049226	57281752	11	57281752	11	57281752	*	Y	1.12791	4.47368
11_57283408_G_A	rs4939129	11	57283408	G	A	-0.0035	0.997	0.981	1.013	0.5485	10	rs4939129	0.6653	11	57283408	A	G	0.5485	0.997	0.981	1.013	-0.0035	0.0082	85934	401577	11	57283408	11	57283408	*	rs4939129	R	57050882	rs4939129	A	G	0.5578	0.0068	0.0019	0.0003	527695	57050882	57283408	11	57283408	11	57283408	*	R	-0.426829	3.57895
11_57284361_C_T	rs4939131	11	57284361	C	T	-0.0035	0.997	0.981	1.013	0.5486	10	rs4939131	0.6668	11	57284361	T	C	0.5486	0.997	0.981	1.013	-0.0035	0.0082	85934	401577	11	57284361	11	57284361	*	rs4939131	Y	57051835	rs4939131	T	C	0.5568	0.007	0.0019	0.00021	539360	57051835	57284361	11	57284361	11	57284361	*	Y	-0.426829	3.68421
11_57287644_T_G	rs7128371	11	57287644	T	G	0.01	1.0101	0.993049	1.02669	0.3269	11	rs7128371	0.249	11	57287644	T	G	0.6731	0.99	0.974	1.007	-0.01	0.0086	85934	401577	11	57287644	11	57287644	*	rs7128371	K	57055118	rs7128371	T	G	0.6725	0.0084	0.0019	5.6e-06	690527	57055118	57287644	11	57287644	11	57287644	*	K	1.16279	4.42105
11_57290576_A_G	rs17573746	11	57290576	A	G	-0.0042	0.996016	0.980392	1.01215	0.5495	11	rs17573746	0.6089	11	57290576	A	G	0.4505	1.004	0.988	1.02	0.0042	0.0082	85934	401577	11	57290576	11	57290576	*	rs17573746	R	57058050	rs17573746	A	G	0.4417	-0.0074	0.0017	2e-05	690363	57058050	57290576	11	57290576	11	57290576	*	R	-0.512195	-4.35294
11_57293088_T_C	rs12792781	11	57293088	T	C	0.0087	1.00908	0.992063	1.02564	0.3246	11	rs12792781	0.3154	11	57293088	T	C	0.6754	0.991	0.975	1.008	-0.0087	0.0086	85934	401577	11	57293088	11	57293088	*	rs12792781	Y	57060562	rs12792781	T	C	0.6723	0.0073	0.0018	3.1e-05	793782	57060562	57293088	11	57293088	11	57293088	*	Y	1.01163	4.05556
11_57295035_T_G	rs1939488	11	57295035	T	G	0.0094	1.00908	0.970874	1.04932	0.045	11	rs1939488	0.6359	11	57295035	T	G	0.955	0.991	0.953	1.03	-0.0094	0.0198	85934	401577	11	57295035	11	57295035	*	rs1939488	K	57062509	rs1939488	T	G	0.95147	0.021	0.0041	3.1e-07	691918	57062509	57295035	11	57295035	11	57295035	*	K	0.474747	5.12195
11_57297402_T_C	rs6591419	11	57297402	T	C	0.009	1.00908	0.970874	1.04822	0.0451	11	rs6591419	0.6477	11	57297402	T	C	0.9549	0.991	0.954	1.03	-0.009	0.0197	85934	401577	11	57297402	11	57297402	*	rs6591419	Y	57064876	rs6591419	T	C	0.952	0.0207	0.0041	4.3e-07	692102	57064876	57297402	11	57297402	11	57297402	*	Y	0.456853	5.04878
11_57297746_T_C	rs12802096	11	57297746	T	C	0.0088	1.00908	0.969932	1.04932	0.0439	11	rs12802096	0.6574	11	57297746	T	C	0.9561	0.991	0.953	1.031	-0.0088	0.0199	85934	401577	11	57297746	11	57297746	*	rs12802096	Y	57065220	rs12802096	T	C	0.95206	0.0212	0.0041	2.5e-07	691764	57065220	57297746	11	57297746	11	57297746	*	Y	0.442211	5.17073
11_57301582_A_G	rs12787728	11	57301582	A	G	0.0087	1.00908	0.969932	1.04932	0.0439	11	rs12787728	0.6638	11	57301582	A	G	0.9561	0.991	0.953	1.031	-0.0087	0.0199	85934	401577	11	57301582	11	57301582	*	rs12787728	R	57069056	rs12787728	A	G	0.95217	0.021	0.0039	7.3e-08	773881	57069056	57301582	11	57301582	11	57301582	*	R	0.437186	5.38462
11_57305759_A_C	rs11602501	11	57305759	A	C	0.0045	1.00402	0.98912	1.02041	0.4467	11	rs11602501	0.5763	11	57305759	A	C	0.5533	0.996	0.98	1.011	-0.0045	0.0081	85934	401577	11	57305759	11	57305759	*	rs11602501	M	57073233	rs11602501	A	C	0.5598	0.0072	0.0017	3.8e-05	690231	57073233	57305759	11	57305759	11	57305759	*	M	0.555556	4.23529
11_57307918_A_C	rs10896601	11	57307918	A	C	0.0039	1.00402	0.988142	1.02041	0.4471	11	rs10896601	0.6297	11	57307918	A	C	0.5529	0.996	0.98	1.012	-0.0039	0.0081	85934	401577	11	57307918	11	57307918	*	rs10896601	M	57075392	rs10896601	A	C	0.559	0.0072	0.0017	3.9e-05	683640	57075392	57307918	11	57307918	11	57307918	*	M	0.481481	4.23529
11_57311997_A_G	rs7130020	11	57311997	A	G	0.0048	1.00503	0.98912	1.02041	0.477	11	rs7130020	0.5543	11	57311997	A	G	0.523	0.995	0.98	1.011	-0.0048	0.0081	85934	401577	11	57311997	11	57311997	*	rs7130020	R	57079471	rs7130020	A	G	0.5273	0.0083	0.0018	2.1e-06	690013	57079471	57311997	11	57311997	11	57311997	*	R	0.592593	4.61111
11_57314187_G_C	rs7943907	11	57314187	G	C	0.0062	1.006	0.99	1.023	0.3646	5	rs7943907	0.4663	11	57314187	C	G	0.3646	1.006	0.99	1.023	0.0062	0.0085	85934	401577	11	57314187	11	57314187	*	rs7943907	S	57081661	rs7943907	C	G	0.3558	-0.0081	0.0019	1.1e-05	674314	57081661	57314187	11	57314187	11	57314187	*	S	0.729412	-4.26316
11_57321787_G_A	rs17151841	11	57321787	G	A	0.0071	1.007	0.968	1.048	0.0419	10	rs17151841	0.7279	11	57321787	A	G	0.0419	1.007	0.968	1.048	0.0071	0.0203	85934	401577	11	57321787	11	57321787	*	rs17151841	R	57089261	rs17151841	A	G	0.04742	-0.019	0.0042	5.4e-06	691349	57089261	57321787	11	57321787	11	57321787	*	R	0.349754	-4.52381
11_57332187_T_C	rs2230648	11	57332187	T	C	0.0045	1.00402	0.965251	1.04493	0.042	11	rs2230648	0.8237	11	57332187	T	C	0.958	0.996	0.957	1.036	-0.0045	0.0203	85934	401577	11	57332187	11	57332187	*	rs2230648	H	57099661	rs2230648	T	C	0.95258	0.0188	0.0042	6.9e-06	691342	57099661	57332187	11	57332187	11	57332187	*	H	0.221675	4.47619
11_57338985_C_G	rs10896607	11	57338985	C	G	0.0114	1.01112	0.995025	1.02881	0.3364	6	rs10896607	0.1859	11	57338985	C	G	0.6636	0.989	0.972	1.005	-0.0114	0.0086	85934	401577	11	57338985	11	57338985	*	rs10896607	S	57106459	rs10896607	C	G	0.6654	0.0076	0.0019	4.3e-05	683766	57106459	57338985	11	57338985	11	57338985	*	S	1.32558	4
11_57390847_G_A	rs519628	11	57390847	G	A	-0.0086	0.991	0.954	1.031	0.0429	10	rs519628	0.6662	11	57390847	A	G	0.0429	0.991	0.954	1.031	-0.0086	0.0199	85934	401577	11	57390847	11	57390847	*	rs519628	R	57158320	rs519628	A	G	0.0418	0.015	0.0043	0.00046	677757	57158320	57390847	11	57390847	11	57390847	*	R	-0.432161	3.48837
11_57392165_G_A	rs650455	11	57392165	G	A	-0.0091	0.991	0.953	1.03	0.043	10	rs650455	0.6469	11	57392165	A	G	0.043	0.991	0.953	1.03	-0.0091	0.0199	85934	401577	11	57392165	11	57392165	*	rs650455	R	57159638	rs650455	A	G	0.0418	0.0149	0.0043	0.00049	679489	57159638	57392165	11	57392165	11	57392165	*	R	-0.457286	3.46512
11_57599183_C_T	rs1005511	11	57599183	C	T	0.0062	1.006	0.989	1.024	0.3177	10	rs1005511	0.4748	11	57599183	T	C	0.3177	1.006	0.989	1.024	0.0062	0.0087	85934	401577	11	57599183	11	57599183	*	rs1005511	Y	57366656	rs1005511	T	C	0.3096	-0.0068	0.0019	0.00028	691364	57366656	57599183	11	57599183	11	57599183	*	Y	0.712644	-3.57895
11_57599749_C_T	rs1005510	11	57599749	C	T	0.0064	1.006	0.989	1.024	0.3184	10	rs1005510	0.4653	11	57599749	T	C	0.3184	1.006	0.989	1.024	0.0064	0.0087	85934	401577	11	57599749	11	57599749	*	rs1005510	Y	57367222	rs1005510	T	C	0.3097	-0.0067	0.0019	0.00034	692513	57367222	57599749	11	57599749	11	57599749	*	Y	0.735632	-3.52632
11_57644269_C_T	rs2081361	11	57644269	C	T	-0.0024	0.998	0.98	1.015	0.2809	10	rs2081361	0.7871	11	57644269	T	C	0.2809	0.998	0.98	1.015	-0.0024	0.009	85934	401577	11	57644269	11	57644269	*	rs2081361	Y	57411742	rs2081361	T	C	0.2877	0.0069	0.0019	0.00035	687124	57411742	57644269	11	57644269	11	57644269	*	Y	-0.266667	3.63158
11_60059204_T_A	rs1286289	11	60059204	T	A	-0.0604	0.941	0.925	0.958	0.3091	5	rs1286289	8.281e-12	11	60059204	A	T	0.3091	0.941	0.925	0.958	-0.0604	0.0088	85934	401577	11	60059204	11	60059204	*	rs1286289	W	59826677	rs1286289	A	T	0.3132	-0.0038	0.0019	0.045	683598	59826677	60059204	11	60059204	11	60059204	*	W	-6.86364	-2
11_60064873_T_G	rs1286169	11	60064873	T	G	-0.0624	0.93985	0.923361	0.956023	0.2847	11	rs1286169	4.604e-12	11	60064873	T	G	0.7153	1.064	1.046	1.083	0.0624	0.009	85934	401577	11	60064873	11	60064873	*	rs1286169	B	59832346	rs1286169	T	G	0.7122	0.0045	0.0019	0.018	692123	59832346	60064873	11	60064873	11	60064873	*	B	-6.93333	2.36842
11_60065650_T_A	rs501697	11	60065650	T	A	-0.0625	0.939	0.923	0.956	0.2847	5	rs501697	4.413e-12	11	60065650	A	T	0.2847	0.939	0.923	0.956	-0.0625	0.009	85934	401577	11	60065650	11	60065650	*	rs501697	D	59833123	rs501697	A	T	0.288	-0.0045	0.0019	0.018	692118	59833123	60065650	11	60065650	11	60065650	*	D	-6.94444	-2.36842
11_60066845_G_A	rs579721	11	60066845	G	A	-0.0634	0.939	0.922	0.955	0.2837	10	rs579721	2.121e-12	11	60066845	A	G	0.2837	0.939	0.922	0.955	-0.0634	0.009	85934	401577	11	60066845	11	60066845	*	rs579721	R	59834318	rs579721	A	G	0.2879	-0.0045	0.0019	0.02	692064	59834318	60066845	11	60066845	11	60066845	*	R	-7.04444	-2.36842
11_60069624_C_T	rs528823	11	60069624	C	T	-0.0628	0.939	0.923	0.956	0.2848	10	rs528823	3.263e-12	11	60069624	T	C	0.2848	0.939	0.923	0.956	-0.0628	0.009	85934	401577	11	60069624	11	60069624	*	rs528823	Y	59837097	rs528823	T	C	0.2891	-0.0045	0.0019	0.019	691903	59837097	60069624	11	60069624	11	60069624	*	Y	-6.97778	-2.36842
11_60071148_T_G	rs474951	11	60071148	T	G	-0.0623	0.93985	0.923361	0.956023	0.2851	11	rs474951	4.901e-12	11	60071148	T	G	0.7149	1.064	1.046	1.083	0.0623	0.009	85934	401577	11	60071148	11	60071148	*	rs474951	K	59838621	rs474951	T	G	0.712	0.0046	0.0019	0.017	691845	59838621	60071148	11	60071148	11	60071148	*	K	-6.92222	2.42105
11_60072209_C_A	rs539360	11	60072209	C	A	-0.0628	0.939	0.923	0.956	0.2845	10	rs539360	3.473e-12	11	60072209	A	C	0.2845	0.939	0.923	0.956	-0.0628	0.009	85934	401577	11	60072209	11	60072209	*	rs539360	M	59839682	rs539360	A	C	0.2872	-0.0045	0.0019	0.018	691874	59839682	60072209	11	60072209	11	60072209	*	M	-6.97778	-2.36842
11_60078356_C_A	rs543695	11	60078356	C	A	-0.0605	0.941	0.925	0.958	0.3106	10	rs543695	6.146e-12	11	60078356	A	C	0.3106	0.941	0.925	0.958	-0.0605	0.0088	85934	401577	11	60078356	11	60078356	*	rs543695	M	59845829	rs543695	A	C	0.3097	-0.0043	0.0019	0.021	689383	59845829	60078356	11	60078356	11	60078356	*	M	-6.875	-2.26316
11_60080332_T_A	rs1151104	11	60080332	T	A	-0.0636	0.938	0.922	0.955	0.2839	5	rs1151104	2.088e-12	11	60080332	A	T	0.2839	0.938	0.922	0.955	-0.0636	0.009	85934	401577	11	60080332	11	60080332	*	rs1151104	W	59847805	rs1151104	A	T	0.288	-0.0047	0.0019	0.015	689155	59847805	60080332	11	60080332	11	60080332	*	W	-7.06667	-2.47368
11_60084605_T_G	rs558788	11	60084605	T	G	-0.0654	0.93633	0.919963	0.953289	0.2838	11	rs558788	6.046e-13	11	60084605	T	G	0.7162	1.068	1.049	1.087	0.0654	0.0091	85934	401577	11	60084605	11	60084605	*	rs558788	K	59852078	rs558788	T	G	0.7103	0.0042	0.0019	0.031	684357	59852078	60084605	11	60084605	11	60084605	*	K	-7.18681	2.21053
11_60084640_T_G	rs558678	11	60084640	T	G	-0.0661	0.93633	0.919118	0.953289	0.2826	11	rs558678	3.486e-13	11	60084640	T	G	0.7174	1.068	1.049	1.088	0.0661	0.0091	85934	401577	11	60084640	11	60084640	*	rs558678	K	59852113	rs558678	T	G	0.7124	0.004	0.0019	0.038	684137	59852113	60084640	11	60084640	11	60084640	*	K	-7.26374	2.10526
11_60087912_T_C	rs573790	11	60087912	T	C	-0.0593	0.942507	0.926784	0.957854	0.6127	11	rs573790	1.775e-12	11	60087912	T	C	0.3873	1.061	1.044	1.079	0.0593	0.0084	85934	401577	11	60087912	11	60087912	*	rs573790	Y	59855385	rs573790	T	C	0.3852	0.0036	0.0019	0.058	618463	59855385	60087912	11	60087912	11	60087912	*	Y	-7.05952	1.89474
11_60088555_T_C	rs1441586	11	60088555	T	C	-0.0637	0.938086	0.923361	0.953289	0.4336	11	rs1441586	1.107e-14	11	60088555	T	C	0.5664	1.066	1.049	1.083	0.0637	0.0082	85934	401577	11	60088555	11	60088555	*	rs1441586	Y	59856028	rs1441586	T	C	0.5554	0.0041	0.0017	0.018	688612	59856028	60088555	11	60088555	11	60088555	*	Y	-7.76829	2.41176
11_60090108_G_A	rs2583476	11	60090108	G	A	-0.0704	0.932	0.917	0.947	0.4099	10	rs2583476	1.955e-17	11	60090108	A	G	0.4099	0.932	0.917	0.947	-0.0704	0.0083	85934	401577	11	60090108	11	60090108	*	rs2583476	R	59857581	rs2583476	A	G	0.4225	-0.0044	0.0018	0.013	690823	59857581	60090108	11	60090108	11	60090108	*	R	-8.48193	-2.44444
11_60090563_C_G	rs2847663	11	60090563	C	G	-0.0702	0.931966	0.917431	0.947867	0.4138	6	rs2847663	2.017e-17	11	60090563	C	G	0.5862	1.073	1.055	1.09	0.0702	0.0083	85934	401577	11	60090563	11	60090563	*	rs2847663	S	59858036	rs2847663	C	G	0.5736	0.0041	0.0017	0.019	690298	59858036	60090563	11	60090563	11	60090563	*	S	-8.45783	2.41176
11_60091239_A_T	rs556917	11	60091239	A	T	-0.0643	0.938086	0.922509	0.953289	0.438	6	rs556917	5.021e-15	11	60091239	A	T	0.562	1.066	1.049	1.084	0.0643	0.0082	85934	401577	11	60091239	11	60091239	*	rs556917	W	59858712	rs556917	A	T	0.5502	0.0044	0.0017	0.012	690028	59858712	60091239	11	60091239	11	60091239	*	W	-7.84146	2.58824
11_60092103_A_G	rs2847666	11	60092103	A	G	-0.0704	0.931966	0.91659	0.94697	0.4068	11	rs2847666	2.051e-17	11	60092103	A	G	0.5932	1.073	1.056	1.091	0.0704	0.0083	85934	401577	11	60092103	11	60092103	*	rs2847666	R	59859576	rs2847666	A	G	0.5791	0.0042	0.0018	0.016	687793	59859576	60092103	11	60092103	11	60092103	*	R	-8.48193	2.33333
11_60092136_C_T	rs2847667	11	60092136	C	T	-0.0704	0.932	0.917	0.947	0.4062	10	rs2847667	2.134e-17	11	60092136	T	C	0.4062	0.932	0.917	0.947	-0.0704	0.0083	85934	401577	11	60092136	11	60092136	*	rs2847667	Y	59859609	rs2847667	T	C	0.421	-0.004	0.0018	0.022	689068	59859609	60092136	11	60092136	11	60092136	*	Y	-8.48193	-2.22222
11_60092705_G_T	rs502581	11	60092705	G	T	-0.0647	0.937	0.922	0.953	0.4371	10	rs502581	3.343e-15	11	60092705	T	G	0.4371	0.937	0.922	0.953	-0.0647	0.0082	85934	401577	11	60092705	11	60092705	*	rs502581	D	59860178	rs502581	T	G	0.4496	-0.0042	0.0017	0.016	689820	59860178	60092705	11	60092705	11	60092705	*	D	-7.89024	-2.47059
11_60094341_G_A	rs2583471	11	60094341	G	A	-0.0704	0.932	0.917	0.947	0.413	10	rs2583471	1.798e-17	11	60094341	A	G	0.413	0.932	0.917	0.947	-0.0704	0.0083	85934	401577	11	60094341	11	60094341	*	rs2583471	R	59861814	rs2583471	A	G	0.4268	-0.004	0.0017	0.021	689959	59861814	60094341	11	60094341	11	60094341	*	R	-8.48193	-2.35294
11_60094510_C_T	rs2070970	11	60094510	C	T	-0.0703	0.932	0.917	0.947	0.413	10	rs2070970	1.843e-17	11	60094510	T	C	0.413	0.932	0.917	0.947	-0.0703	0.0083	85934	401577	11	60094510	11	60094510	*	rs2070970	Y	59861983	rs2070970	T	C	0.425	-0.004	0.0017	0.022	689988	59861983	60094510	11	60094510	11	60094510	*	Y	-8.46988	-2.35294
11_60094788_A_T	rs2847668	11	60094788	A	T	-0.0704	0.931966	0.91659	0.94697	0.4129	6	rs2847668	1.852e-17	11	60094788	A	T	0.5871	1.073	1.056	1.091	0.0704	0.0083	85934	401577	11	60094788	11	60094788	*	rs2847668	W	59862261	rs2847668	A	T	0.5738	0.004	0.0017	0.024	689977	59862261	60094788	11	60094788	11	60094788	*	W	-8.48193	2.35294
11_60098198_T_C	rs2847655	11	60098198	T	C	-0.071	0.931099	0.91659	0.94697	0.4075	11	rs2847655	1.164e-17	11	60098198	T	C	0.5925	1.074	1.056	1.091	0.071	0.0083	85934	401577	11	60098198	11	60098198	*	rs2847655	Y	59865671	rs2847655	T	C	0.5793	0.004	0.0018	0.021	687737	59865671	60098198	11	60098198	11	60098198	*	Y	-8.55422	2.22222
11_60098702_G_A	rs502419	11	60098702	G	A	-0.0643	0.938	0.923	0.953	0.4367	10	rs502419	5.173e-15	11	60098702	A	G	0.4367	0.938	0.923	0.953	-0.0643	0.0082	85934	401577	11	60098702	11	60098702	*	rs502419	R	59866175	rs502419	A	G	0.4495	-0.0041	0.0017	0.019	689734	59866175	60098702	11	60098702	11	60098702	*	R	-7.84146	-2.41176
11_60098836_C_T	rs2855017	11	60098836	C	T	-0.0701	0.932	0.917	0.948	0.4127	10	rs2855017	2.273e-17	11	60098836	T	C	0.4127	0.932	0.917	0.948	-0.0701	0.0083	85934	401577	11	60098836	11	60098836	*	rs2855017	Y	59866309	rs2855017	T	C	0.4267	-0.0039	0.0017	0.025	689824	59866309	60098836	11	60098836	11	60098836	*	Y	-8.44578	-2.29412
11_60099906_T_C	rs17528859	11	60099906	T	C	-0.0701	0.931966	0.917431	0.947867	0.4127	11	rs17528859	2.319e-17	11	60099906	T	C	0.5873	1.073	1.055	1.09	0.0701	0.0083	85934	401577	11	60099906	11	60099906	*	rs17528859	Y	59867379	rs17528859	T	C	0.5733	0.0039	0.0017	0.024	689794	59867379	60099906	11	60099906	11	60099906	*	Y	-8.44578	2.29412
11_60100440_A_G	rs574704	11	60100440	A	G	-0.0646	0.937207	0.922509	0.952381	0.4375	11	rs574704	3.634e-15	11	60100440	A	G	0.5625	1.067	1.05	1.084	0.0646	0.0082	85934	401577	11	60100440	11	60100440	*	rs574704	R	59867913	rs574704	A	G	0.5503	0.0042	0.0017	0.017	689744	59867913	60100440	11	60100440	11	60100440	*	R	-7.87805	2.47059
11_60102723_A_C	rs521952	11	60102723	A	C	-0.0643	0.938086	0.922509	0.953289	0.4381	11	rs521952	4.883e-15	11	60102723	A	C	0.5619	1.066	1.049	1.084	0.0643	0.0082	85934	401577	11	60102723	11	60102723	*	rs521952	M	59870196	rs521952	A	C	0.5504	0.005	0.0019	0.008	527916	59870196	60102723	11	60102723	11	60102723	*	M	-7.84146	2.63158
11_60103315_G_A	rs516478	11	60103315	G	A	-0.0645	0.938	0.923	0.953	0.4374	10	rs516478	4.03e-15	11	60103315	A	G	0.4374	0.938	0.923	0.953	-0.0645	0.0082	85934	401577	11	60103315	11	60103315	*	rs516478	R	59870788	rs516478	A	G	0.4496	-0.005	0.0019	0.0079	527954	59870788	60103315	11	60103315	11	60103315	*	R	-7.86585	-2.63158
11_60109670_A_C	rs555635	11	60109670	A	C	-0.0643	0.938086	0.922509	0.953289	0.4371	11	rs555635	4.597e-15	11	60109670	A	C	0.5629	1.066	1.049	1.084	0.0643	0.0082	85934	401577	11	60109670	11	60109670	*	rs555635	M	59877143	rs555635	A	C	0.5519	0.0043	0.0017	0.014	683877	59877143	60109670	11	60109670	11	60109670	*	M	-7.84146	2.52941
11_60109921_C_T	rs11230147	11	60109921	C	T	-0.0703	0.932	0.917	0.947	0.4132	10	rs11230147	1.958e-17	11	60109921	T	C	0.4132	0.932	0.917	0.947	-0.0703	0.0083	85934	401577	11	60109921	11	60109921	*	rs11230147	Y	59877394	rs11230147	T	C	0.4257	-0.004	0.0017	0.021	689771	59877394	60109921	11	60109921	11	60109921	*	Y	-8.46988	-2.35294
11_60110377_A_C	rs562028	11	60110377	A	C	-0.0621	0.93985	0.924214	0.956023	0.6347	11	rs562028	3.358e-13	11	60110377	A	C	0.3653	1.064	1.046	1.082	0.0621	0.0085	85934	401577	11	60110377	11	60110377	*	rs562028	M	59877850	rs562028	A	C	0.3678	0.002	0.0018	0.27	682491	59877850	60110377	11	60110377	11	60110377	*	M	-7.30588	1.11111
11_60110494_C_T	rs4939311	11	60110494	C	T	-0.0702	0.932	0.917	0.947	0.4128	10	rs4939311	2.185e-17	11	60110494	T	C	0.4128	0.932	0.917	0.947	-0.0702	0.0083	85934	401577	11	60110494	11	60110494	*	rs4939311	Y	59877967	rs4939311	T	C	0.4253	-0.0041	0.0017	0.02	689835	59877967	60110494	11	60110494	11	60110494	*	Y	-8.45783	-2.41176
11_60112565_C_T	rs540170	11	60112565	C	T	-0.0646	0.937	0.922	0.953	0.4372	10	rs540170	3.442e-15	11	60112565	T	C	0.4372	0.937	0.922	0.953	-0.0646	0.0082	85934	401577	11	60112565	11	60112565	*	rs540170	Y	59880038	rs540170	T	C	0.4481	-0.0041	0.0017	0.018	689680	59880038	60112565	11	60112565	11	60112565	*	Y	-7.87805	-2.41176
11_60114051_G_C	rs574695	11	60114051	G	C	-0.0645	0.938	0.923	0.953	0.4369	5	rs574695	3.939e-15	11	60114051	C	G	0.4369	0.938	0.923	0.953	-0.0645	0.0082	85934	401577	11	60114051	11	60114051	*	rs574695	S	59881524	rs574695	C	G	0.448	-0.0044	0.0017	0.012	689834	59881524	60114051	11	60114051	11	60114051	*	S	-7.86585	-2.58824
11_60114833_A_G	rs581133	11	60114833	A	G	-0.0646	0.937207	0.922509	0.952381	0.4377	11	rs581133	3.441e-15	11	60114833	A	G	0.5623	1.067	1.05	1.084	0.0646	0.0082	85934	401577	11	60114833	11	60114833	*	rs581133	R	59882306	rs581133	A	G	0.5519	0.0043	0.0017	0.014	689793	59882306	60114833	11	60114833	11	60114833	*	R	-7.87805	2.52941
11_60117647_C_T	rs1303615	11	60117647	C	T	-0.0644	0.938	0.923	0.953	0.4388	10	rs1303615	4.58e-15	11	60117647	T	C	0.4388	0.938	0.923	0.953	-0.0644	0.0082	85934	401577	11	60117647	11	60117647	*	rs1303615	Y	59885120	rs1303615	T	C	0.4468	-0.0044	0.0017	0.012	689370	59885120	60117647	11	60117647	11	60117647	*	Y	-7.85366	-2.58824
11_60118020_A_C	rs1125357	11	60118020	A	C	-0.0705	0.931966	0.91659	0.94697	0.4128	11	rs1125357	1.531e-17	11	60118020	A	C	0.5872	1.073	1.056	1.091	0.0705	0.0083	85934	401577	11	60118020	11	60118020	*	rs1125357	M	59885493	rs1125357	A	C	0.5794	0.0042	0.0017	0.015	689123	59885493	60118020	11	60118020	11	60118020	*	M	-8.49398	2.47059
11_60118415_A_T	rs564912	11	60118415	A	T	-0.0644	0.937207	0.922509	0.952381	0.4387	6	rs564912	4.438e-15	11	60118415	A	T	0.5613	1.067	1.05	1.084	0.0644	0.0082	85934	401577	11	60118415	11	60118415	*	rs564912	W	59885888	rs564912	A	T	0.5534	0.0044	0.0017	0.011	683471	59885888	60118415	11	60118415	11	60118415	*	W	-7.85366	2.58824
11_60123201_T_C	rs1303621	11	60123201	T	C	-0.0643	0.938086	0.922509	0.953289	0.4391	11	rs1303621	4.581e-15	11	60123201	T	C	0.5609	1.066	1.049	1.084	0.0643	0.0082	85934	401577	11	60123201	11	60123201	*	rs1303621	Y	59890674	rs1303621	T	C	0.5532	0.0044	0.0017	0.011	688956	59890674	60123201	11	60123201	11	60123201	*	Y	-7.84146	2.58824
11_60132633_C_T	rs4939312	11	60132633	C	T	-0.0715	0.931	0.916	0.946	0.4097	10	rs4939312	5.856e-18	11	60132633	T	C	0.4097	0.931	0.916	0.946	-0.0715	0.0083	85934	401577	11	60132633	11	60132633	*	rs4939312	Y	59900106	rs4939312	T	C	0.4229	-0.004	0.0018	0.022	688747	59900106	60132633	11	60132633	11	60132633	*	Y	-8.61446	-2.22222
11_60135814_A_G	rs525794	11	60135814	A	G	-0.0655	0.93633	0.921659	0.951475	0.4365	11	rs525794	1.642e-15	11	60135814	A	G	0.5635	1.068	1.051	1.085	0.0655	0.0082	85934	401577	11	60135814	11	60135814	*	rs525794	R	59903287	rs525794	A	G	0.5534	0.0042	0.0017	0.017	688853	59903287	60135814	11	60135814	11	60135814	*	R	-7.9878	2.47059
11_60139926_A_G	rs534273	11	60139926	A	G	-0.0654	0.93633	0.921659	0.951475	0.4342	11	rs534273	1.731e-15	11	60139926	A	G	0.5658	1.068	1.051	1.085	0.0654	0.0082	85934	401577	11	60139926	11	60139926	*	rs534273	R	59907399	rs534273	A	G	0.5544	0.0051	0.0019	0.0078	508579	59907399	60139926	11	60139926	11	60139926	*	R	-7.97561	2.68421
11_60143688_C_G	rs569046	11	60143688	C	G	-0.0647	0.937207	0.922509	0.952381	0.4358	6	rs569046	3.077e-15	11	60143688	C	G	0.5642	1.067	1.05	1.084	0.0647	0.0082	85934	401577	11	60143688	11	60143688	*	rs569046	S	59911161	rs569046	C	G	0.554	0.0041	0.0017	0.018	688696	59911161	60143688	11	60143688	11	60143688	*	S	-7.89024	2.41176
11_60146333_T_C	rs476722	11	60146333	T	C	-0.0648	0.937207	0.922509	0.952381	0.4345	11	rs476722	2.755e-15	11	60146333	T	C	0.5655	1.067	1.05	1.084	0.0648	0.0082	85934	401577	11	60146333	11	60146333	*	rs476722	Y	59913806	rs476722	T	C	0.5543	0.0042	0.0017	0.016	688715	59913806	60146333	11	60146333	11	60146333	*	Y	-7.90244	2.47059
11_60146794_T_C	rs595481	11	60146794	T	C	-0.0648	0.937207	0.922509	0.952381	0.4345	11	rs595481	2.912e-15	11	60146794	T	C	0.5655	1.067	1.05	1.084	0.0648	0.0082	85934	401577	11	60146794	11	60146794	*	rs595481	Y	59914267	rs595481	T	C	0.5543	0.0043	0.0017	0.014	682840	59914267	60146794	11	60146794	11	60146794	*	Y	-7.90244	2.52941
11_60147253_T_C	rs583296	11	60147253	T	C	-0.0647	0.937207	0.922509	0.952381	0.4349	11	rs583296	2.983e-15	11	60147253	T	C	0.5651	1.067	1.05	1.084	0.0647	0.0082	85934	401577	11	60147253	11	60147253	*	rs583296	Y	59914726	rs583296	T	C	0.5541	0.0042	0.0017	0.017	688699	59914726	60147253	11	60147253	11	60147253	*	Y	-7.89024	2.47059
11_60149276_A_G	rs617916	11	60149276	A	G	-0.0643	0.938086	0.922509	0.953289	0.436	11	rs617916	4.815e-15	11	60149276	A	G	0.564	1.066	1.049	1.084	0.0643	0.0082	85934	401577	11	60149276	11	60149276	*	rs617916	R	59916749	rs617916	A	G	0.5541	0.0044	0.0017	0.011	687680	59916749	60149276	11	60149276	11	60149276	*	R	-7.84146	2.58824
11_60149432_G_T	rs606588	11	60149432	G	T	-0.0643	0.938	0.923	0.953	0.4342	10	rs606588	4.74e-15	11	60149432	T	G	0.4342	0.938	0.923	0.953	-0.0643	0.0082	85934	401577	11	60149432	11	60149432	*	rs606588	K	59916905	rs606588	T	G	0.4455	-0.0045	0.0017	0.0096	687678	59916905	60149432	11	60149432	11	60149432	*	K	-7.84146	-2.64706
11_60150689_C_A	rs688030	11	60150689	C	A	-0.0643	0.938	0.923	0.953	0.4359	10	rs688030	4.754e-15	11	60150689	A	C	0.4359	0.938	0.923	0.953	-0.0643	0.0082	85934	401577	11	60150689	11	60150689	*	rs688030	M	59918162	rs688030	A	C	0.4462	-0.0044	0.0017	0.011	688162	59918162	60150689	11	60150689	11	60150689	*	M	-7.84146	-2.58824
11_60151364_G_A	rs684961	11	60151364	G	A	-0.0641	0.938	0.923	0.953	0.4361	10	rs684961	5.519e-15	11	60151364	A	G	0.4361	0.938	0.923	0.953	-0.0641	0.0082	85934	401577	11	60151364	11	60151364	*	rs684961	R	59918837	rs684961	A	G	0.446	-0.0051	0.0019	0.0068	537491	59918837	60151364	11	60151364	11	60151364	*	R	-7.81707	-2.68421
11_60151692_C_T	rs11230160	11	60151692	C	T	-0.0698	0.933	0.918	0.948	0.411	10	rs11230160	3.167e-17	11	60151692	T	C	0.411	0.933	0.918	0.948	-0.0698	0.0083	85934	401577	11	60151692	11	60151692	*	rs11230160	Y	59919165	rs11230160	T	C	0.4233	-0.0043	0.0018	0.014	687785	59919165	60151692	11	60151692	11	60151692	*	Y	-8.40964	-2.38889
11_60152758_C_A	rs11230161	11	60152758	C	A	-0.0704	0.932	0.917	0.947	0.4102	10	rs11230161	1.621e-17	11	60152758	A	C	0.4102	0.932	0.917	0.947	-0.0704	0.0083	85934	401577	11	60152758	11	60152758	*	rs11230161	M	59920231	rs11230161	A	C	0.4228	-0.0043	0.0018	0.013	688038	59920231	60152758	11	60152758	11	60152758	*	M	-8.48193	-2.38889
11_60156518_C_T	rs652354	11	60156518	C	T	-0.0643	0.938	0.923	0.953	0.436	10	rs652354	4.538e-15	11	60156518	T	C	0.436	0.938	0.923	0.953	-0.0643	0.0082	85934	401577	11	60156518	11	60156518	*	rs652354	Y	59923991	rs652354	T	C	0.446	-0.0046	0.0017	0.0082	687362	59923991	60156518	11	60156518	11	60156518	*	Y	-7.84146	-2.70588
11_60156949_G_C	rs11600716	11	60156949	G	C	-0.0704	0.932	0.917	0.947	0.41	5	rs11600716	1.678e-17	11	60156949	C	G	0.41	0.932	0.917	0.947	-0.0704	0.0083	85934	401577	11	60156949	11	60156949	*	rs11600716	S	59924422	rs11600716	C	G	0.4228	-0.0043	0.0018	0.014	688232	59924422	60156949	11	60156949	11	60156949	*	S	-8.48193	-2.38889
11_60157486_G_A	rs920573	11	60157486	G	A	-0.0697	0.933	0.918	0.948	0.4111	10	rs920573	3.406e-17	11	60157486	A	G	0.4111	0.933	0.918	0.948	-0.0697	0.0083	85934	401577	11	60157486	11	60157486	*	rs920573	R	59924959	rs920573	A	G	0.4239	-0.0043	0.0018	0.014	688218	59924959	60157486	11	60157486	11	60157486	*	R	-8.39759	-2.38889
11_60158783_C_T	rs107903	11	60158783	C	T	-0.0642	0.938	0.923	0.953	0.4362	10	rs107903	5.397e-15	11	60158783	T	C	0.4362	0.938	0.923	0.953	-0.0642	0.0082	85934	401577	11	60158783	11	60158783	*	rs107903	Y	59926256	rs107903	T	C	0.446	-0.0052	0.0019	0.0061	525913	59926256	60158783	11	60158783	11	60158783	*	Y	-7.82927	-2.73684
11_60159566_G_A	rs17529983	11	60159566	G	A	-0.0703	0.932	0.917	0.947	0.4103	10	rs17529983	1.892e-17	11	60159566	A	G	0.4103	0.932	0.917	0.947	-0.0703	0.0083	85934	401577	11	60159566	11	60159566	*	rs17529983	R	59927039	rs17529983	A	G	0.4257	-0.0043	0.0018	0.014	688196	59927039	60159566	11	60159566	11	60159566	*	R	-8.46988	-2.38889
11_60160011_T_A	rs602396	11	60160011	T	A	-0.0645	0.938	0.923	0.953	0.4347	5	rs602396	3.963e-15	11	60160011	A	T	0.4347	0.938	0.923	0.953	-0.0645	0.0082	85934	401577	11	60160011	11	60160011	*	rs602396	W	59927484	rs602396	A	T	0.4488	-0.0043	0.0017	0.013	688305	59927484	60160011	11	60160011	11	60160011	*	W	-7.86585	-2.52941
11_60161199_G_C	rs11605427	11	60161199	G	C	-0.0793	0.924	0.909	0.939	0.3953	5	rs11605427	1.52e-21	11	60161199	C	G	0.3953	0.924	0.909	0.939	-0.0793	0.0083	85934	401577	11	60161199	11	60161199	*	rs11605427	S	59928672	rs11605427	C	G	0.4055	-0.0037	0.0018	0.035	691350	59928672	60161199	11	60161199	11	60161199	*	S	-9.55422	-2.05556
11_60163493_C_T	rs664034	11	60163493	C	T	-0.0638	0.938	0.923	0.954	0.5793	10	rs664034	1.332e-14	11	60163493	T	C	0.5793	0.938	0.923	0.954	-0.0638	0.0083	85934	401577	11	60163493	11	60163493	*	rs664034	Y	59930966	rs664034	T	C	0.5814	-0.0038	0.0018	0.032	685605	59930966	60163493	11	60163493	11	60163493	*	Y	-7.68675	-2.11111
11_60169453_A_C	rs7933202	11	60169453	A	C	-0.079	0.924214	0.909091	0.938967	0.389	11	rs7933202	2.987e-21	11	60169453	A	C	0.611	1.082	1.065	1.1	0.079	0.0083	85934	401577	11	60169453	11	60169453	*	rs7933202	M	59936926	rs7933202	A	C	0.6002	0.004	0.0018	0.023	690344	59936926	60169453	11	60169453	11	60169453	*	M	-9.51807	2.22222
11_60169506_A_G	rs667897	11	60169506	A	G	-0.0644	0.937207	0.922509	0.952381	0.4578	11	rs667897	3.252e-15	11	60169506	A	G	0.5422	1.067	1.05	1.084	0.0644	0.0082	85934	401577	11	60169506	11	60169506	*	rs667897	R	59936979	rs667897	A	G	0.5351	0.0043	0.0017	0.014	686132	59936979	60169506	11	60169506	11	60169506	*	R	-7.85366	2.52941
11_60171834_T_G	rs610932	11	60171834	T	G	0.0709	1.07296	1.05597	1.09051	0.5774	11	rs610932	6.039e-18	11	60171834	T	G	0.4226	0.932	0.917	0.947	-0.0709	0.0082	85934	401577	11	60171834	11	60171834	*	rs610932	K	59939307	rs610932	T	G	0.4311	-0.0038	0.0017	0.027	692411	59939307	60171834	11	60171834	11	60171834	*	K	8.64634	-2.23529
11_60173126_T_A	rs7232	11	60173126	T	A	-0.084	0.919	0.904	0.935	0.3667	5	rs7232	3.505e-23	11	60173126	A	T	0.3667	0.919	0.904	0.935	-0.084	0.0085	85934	401577	11	60173126	11	60173126	*	rs7232	W	59940599	rs7232	A	T	0.383	-0.004	0.0018	0.03	679259	59940599	60173126	11	60173126	11	60173126	*	W	-9.88235	-2.22222
11_60175284_C_T	rs662196	11	60175284	C	T	0.0699	1.072	1.055	1.09	0.568	10	rs662196	1.884e-17	11	60175284	T	C	0.568	1.072	1.055	1.09	0.0699	0.0082	85934	401577	11	60175284	11	60175284	*	rs662196	Y	59942757	rs662196	T	C	0.5658	0.0035	0.0017	0.044	689444	59942757	60175284	11	60175284	11	60175284	*	Y	8.52439	2.05882
11_60175342_A_G	rs7935829	11	60175342	A	G	-0.0785	0.924214	0.909918	0.93985	0.3995	11	rs7935829	3.5e-21	11	60175342	A	G	0.6005	1.082	1.064	1.099	0.0785	0.0083	85934	401577	11	60175342	11	60175342	*	rs7935829	R	59942815	rs7935829	A	G	0.5916	0.0037	0.0018	0.034	689681	59942815	60175342	11	60175342	11	60175342	*	R	-9.45783	2.05556
11_60175636_A_T	rs2278867	11	60175636	A	T	-0.0791	0.924214	0.909091	0.938967	0.3988	6	rs2278867	1.773e-21	11	60175636	A	T	0.6012	1.082	1.065	1.1	0.0791	0.0083	85934	401577	11	60175636	11	60175636	*	rs2278867	W	59943109	rs2278867	A	T	0.5918	0.0037	0.0018	0.034	689685	59943109	60175636	11	60175636	11	60175636	*	W	-9.53012	2.05556
11_60177425_T_G	rs631853	11	60177425	T	G	0.0696	1.07181	1.05485	1.08932	0.5672	11	rs631853	2.705e-17	11	60177425	T	G	0.4328	0.933	0.918	0.948	-0.0696	0.0082	85934	401577	11	60177425	11	60177425	*	rs631853	K	59944898	rs631853	T	G	0.4345	-0.0035	0.0017	0.043	689323	59944898	60177425	11	60177425	11	60177425	*	K	8.4878	-2.05882
11_60177592_C_T	rs624663	11	60177592	C	T	0.0693	1.072	1.055	1.089	0.5678	10	rs624663	3.887e-17	11	60177592	T	C	0.5678	1.072	1.055	1.089	0.0693	0.0082	85934	401577	11	60177592	11	60177592	*	rs624663	Y	59945065	rs624663	T	C	0.5657	0.0036	0.0017	0.037	683453	59945065	60177592	11	60177592	11	60177592	*	Y	8.45122	2.11765
11_60178272_T_C	rs12453	11	60178272	T	C	-0.0777	0.925069	0.909918	0.940734	0.4002	11	rs12453	6.718e-21	11	60178272	T	C	0.5998	1.081	1.063	1.099	0.0777	0.0083	85934	401577	11	60178272	11	60178272	*	rs12453	Y	59945745	rs12453	T	C	0.5914	0.0039	0.0018	0.027	683235	59945745	60178272	11	60178272	11	60178272	*	Y	-9.36145	2.16667
11_60179779_C_T	rs583791	11	60179779	C	T	0.0687	1.071	1.054	1.088	0.5691	10	rs583791	6.984e-17	11	60179779	T	C	0.5691	1.071	1.054	1.088	0.0687	0.0082	85934	401577	11	60179779	11	60179779	*	rs583791	Y	59947252	rs583791	T	C	0.5671	0.0035	0.0017	0.046	688587	59947252	60179779	11	60179779	11	60179779	*	Y	8.37805	2.05882
11_60180901_C_G	rs17602572	11	60180901	C	G	-0.0774	0.925926	0.910747	0.940734	0.3981	6	rs17602572	1.249e-20	11	60180901	C	G	0.6019	1.08	1.063	1.098	0.0774	0.0083	85934	401577	11	60180901	11	60180901	*	rs17602572	S	59948374	rs17602572	C	G	0.5931	0.0037	0.0018	0.034	688699	59948374	60180901	11	60180901	11	60180901	*	S	-9.3253	2.05556
11_60183960_A_G	rs632185	11	60183960	A	G	0.0699	1.07296	1.05485	1.08932	0.5687	11	rs632185	2.131e-17	11	60183960	A	G	0.4313	0.932	0.918	0.948	-0.0699	0.0082	85934	401577	11	60183960	11	60183960	*	rs632185	R	59951433	rs632185	A	G	0.4339	-0.0035	0.0017	0.044	689119	59951433	60183960	11	60183960	11	60183960	*	R	8.52439	-2.05882
11_60189619_C_T	rs636147	11	60189619	C	T	0.0678	1.07	1.053	1.087	0.5673	10	rs636147	1.783e-16	11	60189619	T	C	0.5673	1.07	1.053	1.087	0.0678	0.0082	85934	401577	11	60189619	11	60189619	*	rs636147	Y	59957092	rs636147	T	C	0.5658	0.0045	0.0019	0.017	525410	59957092	60189619	11	60189619	11	60189619	*	Y	8.26829	2.36842
11_60192370_T_C	rs1834550	11	60192370	T	C	-0.0768	0.925926	0.910747	0.94162	0.3989	11	rs1834550	2.402e-20	11	60192370	T	C	0.6011	1.08	1.062	1.098	0.0768	0.0083	85934	401577	11	60192370	11	60192370	*	rs1834550	Y	59959843	rs1834550	T	C	0.5926	0.0037	0.0018	0.034	688969	59959843	60192370	11	60192370	11	60192370	*	Y	-9.25301	2.05556
11_60193954_G_A	rs10897011	11	60193954	G	A	-0.0766	0.926	0.911	0.941	0.3991	10	rs10897011	3.092e-20	11	60193954	A	G	0.3991	0.926	0.911	0.941	-0.0766	0.0083	85934	401577	11	60193954	11	60193954	*	rs10897011	R	59961427	rs10897011	A	G	0.4082	-0.0037	0.0018	0.036	689028	59961427	60193954	11	60193954	11	60193954	*	R	-9.22892	-2.05556
11_60194013_G_T	rs11230180	11	60194013	G	T	-0.0762	0.927	0.912	0.942	0.399	10	rs11230180	4.952e-20	11	60194013	T	G	0.399	0.927	0.912	0.942	-0.0762	0.0083	85934	401577	11	60194013	11	60194013	*	rs11230180	K	59961486	rs11230180	T	G	0.4082	-0.0039	0.0018	0.03	680649	59961486	60194013	11	60194013	11	60194013	*	K	-9.18072	-2.16667
11_60194693_G_A	rs7926344	11	60194693	G	A	-0.0764	0.926	0.911	0.942	0.3996	10	rs7926344	3.51e-20	11	60194693	A	G	0.3996	0.926	0.911	0.942	-0.0764	0.0083	85934	401577	11	60194693	11	60194693	*	rs7926344	R	59962166	rs7926344	A	G	0.4086	-0.0037	0.0018	0.036	688763	59962166	60194693	11	60194693	11	60194693	*	R	-9.20482	-2.05556
11_60198252_C_T	rs11230183	11	60198252	C	T	-0.0766	0.926	0.911	0.941	0.3996	10	rs11230183	3.189e-20	11	60198252	T	C	0.3996	0.926	0.911	0.941	-0.0766	0.0083	85934	401577	11	60198252	11	60198252	*	rs11230183	Y	59965725	rs11230183	T	C	0.4087	-0.0037	0.0018	0.033	688765	59965725	60198252	11	60198252	11	60198252	*	Y	-9.22892	-2.05556
11_60204322_G_T	rs670139	11	60204322	G	T	0.0586	1.06	1.043	1.078	0.4074	10	rs670139	1.638e-12	11	60204322	T	G	0.4074	1.06	1.043	1.078	0.0586	0.0083	85934	401577	11	60204322	11	60204322	*	rs670139	D	59971795	rs670139	T	G	0.4121	0.0032	0.0017	0.067	689304	59971795	60204322	11	60204322	11	60204322	*	D	7.06024	1.88235
11_60214296_T_C	rs670854	11	60214296	T	C	0.0587	1.06045	1.04384	1.07759	0.4062	11	rs670854	1.62e-12	11	60214296	T	C	0.5938	0.943	0.928	0.958	-0.0587	0.0083	85934	401577	11	60214296	11	60214296	*	rs670854	Y	59981769	rs670854	T	C	0.5941	-0.0032	0.0017	0.067	689619	59981769	60214296	11	60214296	11	60214296	*	Y	7.07229	-1.88235
11_60214328_T_C	rs4939320	11	60214328	T	C	-0.0744	0.928505	0.913242	0.943396	0.4001	11	rs4939320	3.422e-19	11	60214328	T	C	0.5999	1.077	1.06	1.095	0.0744	0.0083	85934	401577	11	60214328	11	60214328	*	rs4939320	Y	59981801	rs4939320	T	C	0.5906	0.0036	0.0018	0.04	689475	59981801	60214328	11	60214328	11	60214328	*	Y	-8.96386	2
11_60218926_T_A	rs4492839	11	60218926	T	A	-0.0748	0.928	0.913	0.943	0.3996	5	rs4492839	2.153e-19	11	60218926	A	T	0.3996	0.928	0.913	0.943	-0.0748	0.0083	85934	401577	11	60218926	11	60218926	*	rs4492839	W	59986399	rs4492839	A	T	0.409	-0.0043	0.0019	0.025	526395	59986399	60218926	11	60218926	11	60218926	*	W	-9.01205	-2.26316
11_60221433_G_A	rs657928	11	60221433	G	A	0.0592	1.061	1.044	1.078	0.4062	10	rs657928	1.047e-12	11	60221433	A	G	0.4062	1.061	1.044	1.078	0.0592	0.0083	85934	401577	11	60221433	11	60221433	*	rs657928	R	59988906	rs657928	A	G	0.4088	0.004	0.0019	0.034	526463	59988906	60221433	11	60221433	11	60221433	*	R	7.13253	2.10526
11_60221957_C_T	rs2081547	11	60221957	C	T	-0.0753	0.927	0.912	0.943	0.3992	10	rs2081547	1.263e-19	11	60221957	T	C	0.3992	0.927	0.912	0.943	-0.0753	0.0083	85934	401577	11	60221957	11	60221957	*	rs2081547	Y	59989430	rs2081547	T	C	0.4083	-0.0037	0.0018	0.036	689644	59989430	60221957	11	60221957	11	60221957	*	Y	-9.07229	-2.05556
11_60224374_C_T	rs620612	11	60224374	C	T	0.0588	1.061	1.043	1.078	0.4068	10	rs620612	1.351e-12	11	60224374	T	C	0.4068	1.061	1.043	1.078	0.0588	0.0083	85934	401577	11	60224374	11	60224374	*	rs620612	Y	59991847	rs620612	T	C	0.406	0.0031	0.0017	0.075	689596	59991847	60224374	11	60224374	11	60224374	*	Y	7.08434	1.82353
11_60226679_C_A	rs673996	11	60226679	C	A	0.0589	1.061	1.044	1.078	0.4067	10	rs673996	1.26e-12	11	60226679	A	C	0.4067	1.061	1.044	1.078	0.0589	0.0083	85934	401577	11	60226679	11	60226679	*	rs673996	M	59994152	rs673996	A	C	0.4061	0.004	0.0019	0.036	526431	59994152	60226679	11	60226679	11	60226679	*	M	7.09639	2.10526
11_60228793_G_C	rs11601689	11	60228793	G	C	-0.0749	0.928	0.913	0.943	0.3995	5	rs11601689	2.014e-19	11	60228793	C	G	0.3995	0.928	0.913	0.943	-0.0749	0.0083	85934	401577	11	60228793	11	60228793	*	rs11601689	S	59996266	rs11601689	C	G	0.409	-0.0036	0.0018	0.04	689694	59996266	60228793	11	60228793	11	60228793	*	S	-9.0241	-2
11_60229495_G_C	rs610352	11	60229495	G	C	0.0656	1.068	1.051	1.085	0.5325	5	rs610352	9.339e-16	11	60229495	C	G	0.5325	1.068	1.051	1.085	0.0656	0.0082	85934	401577	11	60229495	11	60229495	*	rs610352	S	59996968	rs610352	C	G	0.5308	0.0038	0.0017	0.029	689662	59996968	60229495	11	60229495	11	60229495	*	S	8	2.23529
11_60229521_C_G	rs11230201	11	60229521	C	G	-0.075	0.927644	0.912409	0.943396	0.3995	6	rs11230201	1.761e-19	11	60229521	C	G	0.6005	1.078	1.06	1.096	0.075	0.0083	85934	401577	11	60229521	11	60229521	*	rs11230201	S	59996994	rs11230201	C	G	0.5903	0.0037	0.0018	0.038	689701	59996994	60229521	11	60229521	11	60229521	*	S	-9.03614	2.05556
11_60230193_C_T	rs600550	11	60230193	C	T	0.0587	1.06	1.043	1.078	0.4075	10	rs600550	1.428e-12	11	60230193	T	C	0.4075	1.06	1.043	1.078	0.0587	0.0083	85934	401577	11	60230193	11	60230193	*	rs600550	Y	59997666	rs600550	T	C	0.4066	0.0032	0.0018	0.071	689537	59997666	60230193	11	60230193	11	60230193	*	Y	7.07229	1.77778
11_60231490_A_C	rs2015475	11	60231490	A	C	-0.0749	0.927644	0.913242	0.943396	0.3995	11	rs2015475	1.876e-19	11	60231490	A	C	0.6005	1.078	1.06	1.095	0.0749	0.0083	85934	401577	11	60231490	11	60231490	*	rs2015475	M	59998963	rs2015475	A	C	0.5899	0.0037	0.0018	0.036	689668	59998963	60231490	11	60231490	11	60231490	*	M	-9.0241	2.05556
11_60233852_A_G	rs1426250	11	60233852	A	G	-0.0748	0.927644	0.913242	0.943396	0.3994	11	rs1426250	2.143e-19	11	60233852	A	G	0.6006	1.078	1.06	1.095	0.0748	0.0083	85934	401577	11	60233852	11	60233852	*	rs1426250	R	60001325	rs1426250	A	G	0.5913	0.0037	0.0018	0.034	690018	60001325	60233852	11	60233852	11	60233852	*	R	-9.01205	2.05556
11_60234100_T_C	rs676309	11	60234100	T	C	0.059	1.06045	1.04384	1.07875	0.4065	11	rs676309	1.184e-12	11	60234100	T	C	0.5935	0.943	0.927	0.958	-0.059	0.0083	85934	401577	11	60234100	11	60234100	*	rs676309	Y	60001573	rs676309	T	C	0.5941	-0.0032	0.0017	0.067	689508	60001573	60234100	11	60234100	11	60234100	*	Y	7.10843	-1.88235
11_60235462_G_A	rs718376	11	60235462	G	A	-0.0747	0.928	0.913	0.943	0.3922	10	rs718376	3.365e-19	11	60235462	A	G	0.3922	0.928	0.913	0.943	-0.0747	0.0083	85934	401577	11	60235462	11	60235462	*	rs718376	R	60002935	rs718376	A	G	0.4022	-0.0037	0.0018	0.04	686424	60002935	60235462	11	60235462	11	60235462	*	R	-9	-2.05556
11_60237795_A_G	rs611267	11	60237795	A	G	0.0658	1.06838	1.05152	1.08578	0.534	11	rs611267	7.696e-16	11	60237795	A	G	0.466	0.936	0.921	0.951	-0.0658	0.0082	85934	401577	11	60237795	11	60237795	*	rs611267	D	60005268	rs611267	A	G	0.4693	-0.0024	0.0016	0.14	793009	60005268	60237795	11	60237795	11	60237795	*	D	8.02439	-1.5
11_60239292_A_C	rs650943	11	60239292	A	C	0.0596	1.06157	1.04384	1.07875	0.4064	11	rs650943	7.049e-13	11	60239292	A	C	0.5936	0.942	0.927	0.958	-0.0596	0.0083	85934	401577	11	60239292	11	60239292	*	rs650943	M	60006765	rs650943	A	C	0.5918	-0.0032	0.0017	0.064	689233	60006765	60239292	11	60239292	11	60239292	*	M	7.18072	-1.88235
11_60240100_G_C	rs1834554	11	60240100	G	C	-0.0769	0.926	0.906	0.946	0.1682	5	rs1834554	2.448e-12	11	60240100	C	G	0.1682	0.926	0.906	0.946	-0.0769	0.011	85934	401577	11	60240100	11	60240100	*	rs1834554	S	60007573	rs1834554	C	G	0.1682	-0.0002	0.0024	0.94	689665	60007573	60240100	11	60240100	11	60240100	*	S	-6.99091	-0.0833333
11_60243540_C_T	rs611418	11	60243540	C	T	0.0765	1.08	1.062	1.097	0.5963	10	rs611418	2.979e-20	11	60243540	T	C	0.5963	1.08	1.062	1.097	0.0765	0.0083	85934	401577	11	60243540	11	60243540	*	rs611418	Y	60011013	rs611418	T	C	0.5893	0.003	0.0018	0.088	691498	60011013	60243540	11	60243540	11	60243540	*	Y	9.21687	1.66667
11_60245200_A_T	rs603648	11	60245200	A	T	0.0763	1.07875	1.06157	1.09649	0.596	6	rs603648	3.396e-20	11	60245200	A	T	0.404	0.927	0.912	0.942	-0.0763	0.0083	85934	401577	11	60245200	11	60245200	*	rs603648	W	60012673	rs603648	A	T	0.4107	-0.003	0.0018	0.085	691675	60012673	60245200	11	60245200	11	60245200	*	W	9.19277	-1.66667
11_60246384_G_A	rs655231	11	60246384	G	A	0.0761	1.079	1.062	1.097	0.596	10	rs655231	4.609e-20	11	60246384	A	G	0.596	1.079	1.062	1.097	0.0761	0.0083	85934	401577	11	60246384	11	60246384	*	rs655231	R	60013857	rs655231	A	G	0.5893	0.0031	0.0018	0.079	691879	60013857	60246384	11	60246384	11	60246384	*	R	9.16867	1.72222
11_60252639_T_G	rs672399	11	60252639	T	G	0.0767	1.07991	1.0627	1.09769	0.5942	11	rs672399	2.141e-20	11	60252639	T	G	0.4058	0.926	0.911	0.941	-0.0767	0.0083	85934	401577	11	60252639	11	60252639	*	rs672399	K	60020112	rs672399	T	G	0.4114	-0.0028	0.0018	0.11	691917	60020112	60252639	11	60252639	11	60252639	*	K	9.24096	-1.55556
11_60254475_G_A	rs1582763	11	60254475	G	A	-0.086	0.918	0.903	0.933	0.371	10	rs1582763	1.654e-24	11	60254475	A	G	0.371	0.918	0.903	0.933	-0.086	0.0084	85934	401577	11	60254475	11	60254475	*	rs1582763	R	60021948	rs1582763	A	G	0.3834	-0.0037	0.0018	0.038	691486	60021948	60254475	11	60254475	11	60254475	*	R	-10.2381	-2.05556
11_60255614_C_A	rs1562990	11	60255614	C	A	0.0766	1.08	1.062	1.097	0.5951	10	rs1562990	1.787e-20	11	60255614	A	C	0.5951	1.08	1.062	1.097	0.0766	0.0083	85934	401577	11	60255614	11	60255614	*	rs1562990	H	60023087	rs1562990	A	C	0.5886	0.0029	0.0017	0.094	692475	60023087	60255614	11	60255614	11	60255614	*	H	9.22892	1.70588
11_60258092_A_G	rs6591559	11	60258092	A	G	0.0748	1.07759	1.06045	1.09529	0.6	11	rs6591559	2.135e-19	11	60258092	A	G	0.4	0.928	0.913	0.943	-0.0748	0.0083	85934	401577	11	60258092	11	60258092	*	rs6591559	R	60025565	rs6591559	A	G	0.4096	-0.0025	0.0018	0.16	692306	60025565	60258092	11	60258092	11	60258092	*	R	9.01205	-1.38889
11_60259140_G_T	rs4938931	11	60259140	G	T	0.075	1.078	1.06	1.096	0.5977	10	rs4938931	1.53e-19	11	60259140	T	G	0.5977	1.078	1.06	1.096	0.075	0.0083	85934	401577	11	60259140	11	60259140	*	rs4938931	K	60026613	rs4938931	T	G	0.5933	0.0025	0.0018	0.16	692433	60026613	60259140	11	60259140	11	60259140	*	K	9.03614	1.38889
11_60260669_C_T	rs7108663	11	60260669	C	T	0.0749	1.078	1.06	1.095	0.5966	10	rs7108663	1.651e-19	11	60260669	T	C	0.5966	1.078	1.06	1.095	0.0749	0.0083	85934	401577	11	60260669	11	60260669	*	rs7108663	Y	60028142	rs7108663	T	C	0.5931	0.0024	0.0018	0.17	692455	60028142	60260669	11	60260669	11	60260669	*	Y	9.0241	1.33333
11_60261444_A_G	rs1530915	11	60261444	A	G	0.0578	1.05932	1.04275	1.07643	0.409	11	rs1530915	3.116e-12	11	60261444	A	G	0.591	0.944	0.929	0.959	-0.0578	0.0083	85934	401577	11	60261444	11	60261444	*	rs1530915	R	60028917	rs1530915	A	G	0.5926	-0.0025	0.0018	0.15	684214	60028917	60261444	11	60261444	11	60261444	*	R	6.96386	-1.38889
11_60261467_C_T	rs1530914	11	60261467	C	T	0.0749	1.078	1.06	1.095	0.6002	10	rs1530914	1.792e-19	11	60261467	T	C	0.6002	1.078	1.06	1.095	0.0749	0.0083	85934	401577	11	60261467	11	60261467	*	rs1530914	Y	60028940	rs1530914	T	C	0.5926	0.0025	0.0018	0.15	692385	60028940	60261467	11	60261467	11	60261467	*	Y	9.0241	1.38889
11_60262476_G_A	rs1026255	11	60262476	G	A	0.0749	1.078	1.06	1.095	0.6001	10	rs1026255	1.894e-19	11	60262476	A	G	0.6001	1.078	1.06	1.095	0.0749	0.0083	85934	401577	11	60262476	11	60262476	*	rs1026255	R	60029949	rs1026255	A	G	0.5934	0.0025	0.0018	0.15	692381	60029949	60262476	11	60262476	11	60262476	*	R	9.0241	1.38889
11_60262984_T_C	rs1026254	11	60262984	T	C	0.0749	1.07759	1.06045	1.09529	0.6002	11	rs1026254	1.783e-19	11	60262984	T	C	0.3998	0.928	0.913	0.943	-0.0749	0.0083	85934	401577	11	60262984	11	60262984	*	rs1026254	Y	60030457	rs1026254	T	C	0.4066	-0.0026	0.0018	0.14	692357	60030457	60262984	11	60262984	11	60262984	*	Y	9.0241	-1.44444
11_60266956_C_T	rs4938933	11	60266956	C	T	0.0746	1.077	1.06	1.095	0.598	10	rs4938933	1.966e-19	11	60266956	T	C	0.598	1.077	1.06	1.095	0.0746	0.0083	85934	401577	11	60266956	11	60266956	*	rs4938933	Y	60034429	rs4938933	T	C	0.5904	0.0023	0.0018	0.18	692592	60034429	60266956	11	60266956	11	60266956	*	Y	8.98795	1.27778
11_60268077_A_G	rs12421663	11	60268077	A	G	0.0566	1.0582	1.04058	1.07643	0.3506	11	rs12421663	3.486e-11	11	60268077	A	G	0.6494	0.945	0.929	0.961	-0.0566	0.0085	85934	401577	11	60268077	11	60268077	*	rs12421663	R	60035550	rs12421663	A	G	0.647	-0.001	0.0018	0.59	689044	60035550	60268077	11	60268077	11	60268077	*	R	6.65882	-0.555556
11_60270094_T_C	rs10897020	11	60270094	T	C	0.0568	1.0582	1.04058	1.07643	0.3498	11	rs10897020	3.334e-11	11	60270094	T	C	0.6502	0.945	0.929	0.961	-0.0568	0.0086	85934	401577	11	60270094	11	60270094	*	rs10897020	Y	60037567	rs10897020	T	C	0.6469	-0.0012	0.0018	0.52	689045	60037567	60270094	11	60270094	11	60270094	*	Y	6.60465	-0.666667
11_60288178_C_A	rs10897024	11	60288178	C	A	0.0532	1.055	1.038	1.072	0.4402	10	rs10897024	8.228e-11	11	60288178	A	C	0.4402	1.055	1.038	1.072	0.0532	0.0082	85934	401577	11	60288178	11	60288178	*	rs10897024	M	60055651	rs10897024	A	C	0.44	0.0019	0.0018	0.28	670056	60055651	60288178	11	60288178	11	60288178	*	M	6.4878	1.05556
11_60292543_T_C	rs2044981	11	60292543	T	C	0.053	1.05485	1.03734	1.07181	0.4424	11	rs2044981	9.408e-11	11	60292543	T	C	0.5576	0.948	0.933	0.964	-0.053	0.0082	85934	401577	11	60292543	11	60292543	*	rs2044981	Y	60060016	rs2044981	T	C	0.557	-0.0018	0.0017	0.31	690617	60060016	60292543	11	60292543	11	60292543	*	Y	6.46341	-1.05882
11_60296123_G_T	rs11230235	11	60296123	G	T	0.0534	1.055	1.038	1.072	0.4434	10	rs11230235	6.386e-11	11	60296123	T	G	0.4434	1.055	1.038	1.072	0.0534	0.0082	85934	401577	11	60296123	11	60296123	*	rs11230235	K	60063596	rs11230235	T	G	0.4413	0.0016	0.0017	0.35	690544	60063596	60296123	11	60296123	11	60296123	*	K	6.5122	0.941176
11_60304676_C_T	rs11230239	11	60304676	C	T	0.0528	1.054	1.036	1.072	0.3251	10	rs11230239	1.315e-09	11	60304676	T	C	0.3251	1.054	1.036	1.072	0.0528	0.0087	85934	401577	11	60304676	11	60304676	*	rs11230239	H	60072149	rs11230239	T	C	0.3274	0.001	0.0018	0.59	690749	60072149	60304676	11	60304676	11	60304676	*	H	6.06897	0.555556
11_60305502_G_A	rs11230240	11	60305502	G	A	0.0529	1.054	1.036	1.072	0.3249	10	rs11230240	1.215e-09	11	60305502	A	G	0.3249	1.054	1.036	1.072	0.0529	0.0087	85934	401577	11	60305502	11	60305502	*	rs11230240	R	60072975	rs11230240	A	G	0.3274	0.0009	0.0018	0.61	691221	60072975	60305502	11	60305502	11	60305502	*	R	6.08046	0.5
11_60306840_A_T	rs10431136	11	60306840	A	T	0.0527	1.05374	1.03627	1.07181	0.3249	6	rs10431136	1.347e-09	11	60306840	A	T	0.6751	0.949	0.933	0.965	-0.0527	0.0087	85934	401577	11	60306840	11	60306840	*	rs10431136	W	60074313	rs10431136	A	T	0.6726	-0.0007	0.0018	0.69	691246	60074313	60306840	11	60306840	11	60306840	*	W	6.05747	-0.388889
11_60309220_G_A	rs11824734	11	60309220	G	A	-0.0744	0.928	0.913	0.944	0.3729	10	rs11824734	6.698e-19	11	60309220	A	G	0.3729	0.928	0.913	0.944	-0.0744	0.0084	85934	401577	11	60309220	11	60309220	*	rs11824734	R	60076693	rs11824734	A	G	0.3827	-0.0018	0.0018	0.3	690863	60076693	60309220	11	60309220	11	60309220	*	R	-8.85714	-1
11_60309467_G_C	rs11824773	11	60309467	G	C	-0.0745	0.928	0.913	0.944	0.3738	5	rs11824773	7.145e-19	11	60309467	C	G	0.3738	0.928	0.913	0.944	-0.0745	0.0084	85934	401577	11	60309467	11	60309467	*	rs11824773	S	60076940	rs11824773	C	G	0.3828	-0.0018	0.0018	0.31	690725	60076940	60309467	11	60309467	11	60309467	*	S	-8.86905	-1
11_60310703_A_G	rs7103808	11	60310703	A	G	0.053	1.05485	1.03627	1.07296	0.3294	11	rs7103808	1.052e-09	11	60310703	A	G	0.6706	0.948	0.932	0.965	-0.053	0.0087	85934	401577	11	60310703	11	60310703	*	rs7103808	R	60078176	rs7103808	A	G	0.6683	-0.0009	0.0018	0.6	691484	60078176	60310703	11	60310703	11	60310703	*	R	6.09195	-0.5
11_60312178_C_T	rs10792263	11	60312178	C	T	0.0735	1.076	1.059	1.094	0.6264	10	rs10792263	2.283e-18	11	60312178	T	C	0.6264	1.076	1.059	1.094	0.0735	0.0084	85934	401577	11	60312178	11	60312178	*	rs10792263	Y	60079651	rs10792263	T	C	0.6206	0.002	0.0018	0.25	690971	60079651	60312178	11	60312178	11	60312178	*	Y	8.75	1.11111
11_60312537_G_A	rs12802385	11	60312537	G	A	0.0566	1.058	1.041	1.076	0.3543	10	rs12802385	3.053e-11	11	60312537	A	G	0.3543	1.058	1.041	1.076	0.0566	0.0085	85934	401577	11	60312537	11	60312537	*	rs12802385	R	60080010	rs12802385	A	G	0.3551	0.0018	0.0018	0.31	685812	60080010	60312537	11	60312537	11	60312537	*	R	6.65882	1
11_60313801_C_T	rs7108879	11	60313801	C	T	0.0564	1.058	1.041	1.076	0.3563	10	rs7108879	3.133e-11	11	60313801	T	C	0.3563	1.058	1.041	1.076	0.0564	0.0085	85934	401577	11	60313801	11	60313801	*	rs7108879	Y	60081274	rs7108879	T	C	0.3553	0.0014	0.0018	0.42	691814	60081274	60313801	11	60313801	11	60313801	*	Y	6.63529	0.777778
11_60315024_G_A	rs12792791	11	60315024	G	A	0.0529	1.054	1.036	1.072	0.3297	10	rs12792791	1.07e-09	11	60315024	A	G	0.3297	1.054	1.036	1.072	0.0529	0.0087	85934	401577	11	60315024	11	60315024	*	rs12792791	R	60082497	rs12792791	A	G	0.3321	0.0011	0.0018	0.55	691836	60082497	60315024	11	60315024	11	60315024	*	R	6.08046	0.611111
11_60316992_G_A	rs12225299	11	60316992	G	A	0.0533	1.055	1.037	1.073	0.3289	10	rs12225299	7.983e-10	11	60316992	A	G	0.3289	1.055	1.037	1.073	0.0533	0.0087	85934	401577	11	60316992	11	60316992	*	rs12225299	R	60084465	rs12225299	A	G	0.332	0.001	0.0018	0.57	692283	60084465	60316992	11	60316992	11	60316992	*	R	6.12644	0.555556
11_60317539_G_A	rs10897030	11	60317539	G	A	0.0572	1.059	1.041	1.077	0.3536	10	rs10897030	1.827e-11	11	60317539	A	G	0.3536	1.059	1.041	1.077	0.0572	0.0085	85934	401577	11	60317539	11	60317539	*	rs10897030	R	60085012	rs10897030	A	G	0.3544	0.0014	0.0018	0.45	692230	60085012	60317539	11	60317539	11	60317539	*	R	6.72941	0.777778
11_60317607_T_C	rs10897031	11	60317607	T	C	0.0572	1.05932	1.04167	1.07643	0.3537	11	rs10897031	1.844e-11	11	60317607	T	C	0.6463	0.944	0.929	0.96	-0.0572	0.0085	85934	401577	11	60317607	11	60317607	*	rs10897031	Y	60085080	rs10897031	T	C	0.6449	-0.0013	0.0018	0.45	692229	60085080	60317607	11	60317607	11	60317607	*	Y	6.72941	-0.722222
11_60317830_A_G	rs10897032	11	60317830	A	G	0.0572	1.05932	1.04167	1.07643	0.3536	11	rs10897032	1.913e-11	11	60317830	A	G	0.6464	0.944	0.929	0.96	-0.0572	0.0085	85934	401577	11	60317830	11	60317830	*	rs10897032	R	60085303	rs10897032	A	G	0.6449	-0.0012	0.0018	0.49	692230	60085303	60317830	11	60317830	11	60317830	*	R	6.72941	-0.666667
11_60318017_A_T	rs10792264	11	60318017	A	T	0.0572	1.05932	1.04167	1.07643	0.3536	6	rs10792264	1.915e-11	11	60318017	A	T	0.6464	0.944	0.929	0.96	-0.0572	0.0085	85934	401577	11	60318017	11	60318017	*	rs10792264	D	60085490	rs10792264	A	T	0.6449	-0.0013	0.0018	0.48	692225	60085490	60318017	11	60318017	11	60318017	*	D	6.72941	-0.722222
11_60318804_A_G	rs11605188	11	60318804	A	G	0.0571	1.05932	1.04167	1.07643	0.3536	11	rs11605188	1.935e-11	11	60318804	A	G	0.6464	0.944	0.929	0.96	-0.0571	0.0085	85934	401577	11	60318804	11	60318804	*	rs11605188	R	60086277	rs11605188	A	G	0.6449	-0.0013	0.0018	0.48	692230	60086277	60318804	11	60318804	11	60318804	*	R	6.71765	-0.722222
11_60318827_C_T	rs1899571	11	60318827	C	T	0.0571	1.059	1.041	1.077	0.3536	10	rs1899571	1.929e-11	11	60318827	T	C	0.3536	1.059	1.041	1.077	0.0571	0.0085	85934	401577	11	60318827	11	60318827	*	rs1899571	Y	60086300	rs1899571	T	C	0.3551	0.0012	0.0018	0.49	692200	60086300	60318827	11	60318827	11	60318827	*	Y	6.71765	0.666667
11_60319803_G_A	rs1020288	11	60319803	G	A	0.0571	1.059	1.041	1.077	0.3538	10	rs1020288	1.966e-11	11	60319803	A	G	0.3538	1.059	1.041	1.077	0.0571	0.0085	85934	401577	11	60319803	11	60319803	*	rs1020288	R	60087276	rs1020288	A	G	0.3551	0.0014	0.0018	0.44	692228	60087276	60319803	11	60319803	11	60319803	*	R	6.71765	0.777778
11_60323976_G_A	rs11230258	11	60323976	G	A	0.0571	1.059	1.041	1.077	0.3536	10	rs11230258	2.008e-11	11	60323976	A	G	0.3536	1.059	1.041	1.077	0.0571	0.0085	85934	401577	11	60323976	11	60323976	*	rs11230258	R	60091449	rs11230258	A	G	0.3551	0.0014	0.0018	0.44	692200	60091449	60323976	11	60323976	11	60323976	*	R	6.71765	0.777778
11_60324907_T_C	rs11230261	11	60324907	T	C	0.0571	1.05932	1.04167	1.07643	0.3536	11	rs11230261	2.072e-11	11	60324907	T	C	0.6464	0.944	0.929	0.96	-0.0571	0.0085	85934	401577	11	60324907	11	60324907	*	rs11230261	Y	60092380	rs11230261	T	C	0.6449	-0.0014	0.0018	0.44	692230	60092380	60324907	11	60324907	11	60324907	*	Y	6.71765	-0.777778
11_60325177_T_A	rs7943967	11	60325177	T	A	0.0571	1.059	1.041	1.077	0.3536	5	rs7943967	1.971e-11	11	60325177	A	T	0.3536	1.059	1.041	1.077	0.0571	0.0085	85934	401577	11	60325177	11	60325177	*	rs7943967	W	60092650	rs7943967	A	T	0.3551	0.0014	0.0018	0.43	691582	60092650	60325177	11	60325177	11	60325177	*	W	6.71765	0.777778
11_60326006_G_C	rs4442568	11	60326006	G	C	0.057	1.059	1.041	1.076	0.3536	5	rs4442568	2.196e-11	11	60326006	C	G	0.3536	1.059	1.041	1.076	0.057	0.0085	85934	401577	11	60326006	11	60326006	*	rs4442568	S	60093479	rs4442568	C	G	0.3551	0.0014	0.0018	0.44	692119	60093479	60326006	11	60326006	11	60326006	*	S	6.70588	0.777778
11_60326054_C_T	rs4576843	11	60326054	C	T	0.0571	1.059	1.041	1.077	0.3536	10	rs4576843	1.992e-11	11	60326054	T	C	0.3536	1.059	1.041	1.077	0.0571	0.0085	85934	401577	11	60326054	11	60326054	*	rs4576843	Y	60093527	rs4576843	T	C	0.3551	0.0013	0.0018	0.48	692235	60093527	60326054	11	60326054	11	60326054	*	Y	6.71765	0.722222
11_60326111_C_G	rs4582994	11	60326111	C	G	0.0571	1.05932	1.04167	1.07643	0.3536	6	rs4582994	1.941e-11	11	60326111	C	G	0.6464	0.944	0.929	0.96	-0.0571	0.0085	85934	401577	11	60326111	11	60326111	*	rs4582994	S	60093584	rs4582994	C	G	0.6449	-0.0013	0.0018	0.48	692228	60093584	60326111	11	60326111	11	60326111	*	S	6.71765	-0.722222
11_60326317_T_C	rs10897042	11	60326317	T	C	0.0571	1.05932	1.04167	1.07643	0.3536	11	rs10897042	2.052e-11	11	60326317	T	C	0.6464	0.944	0.929	0.96	-0.0571	0.0085	85934	401577	11	60326317	11	60326317	*	rs10897042	Y	60093790	rs10897042	T	C	0.6449	-0.0014	0.0018	0.43	692223	60093790	60326317	11	60326317	11	60326317	*	Y	6.71765	-0.777778
11_60326396_T_C	rs4430535	11	60326396	T	C	0.0568	1.0582	1.04058	1.07643	0.3549	11	rs4430535	2.458e-11	11	60326396	T	C	0.6451	0.945	0.929	0.961	-0.0568	0.0085	85934	401577	11	60326396	11	60326396	*	rs4430535	Y	60093869	rs4430535	T	C	0.6445	-0.0015	0.0018	0.41	692162	60093869	60326396	11	60326396	11	60326396	*	Y	6.68235	-0.833333
11_60326496_A_G	rs4522186	11	60326496	A	G	0.0569	1.0582	1.04058	1.07643	0.3534	11	rs4522186	2.49e-11	11	60326496	A	G	0.6466	0.945	0.929	0.961	-0.0569	0.0085	85934	401577	11	60326496	11	60326496	*	rs4522186	R	60093969	rs4522186	A	G	0.6449	-0.0013	0.0018	0.46	691749	60093969	60326496	11	60326496	11	60326496	*	R	6.69412	-0.722222
11_60326531_G_C	rs4444096	11	60326531	G	C	0.053	1.054	1.037	1.073	0.3282	5	rs4444096	1.055e-09	11	60326531	C	G	0.3282	1.054	1.037	1.073	0.053	0.0087	85934	401577	11	60326531	11	60326531	*	rs4444096	S	60094004	rs4444096	C	G	0.3319	0.0011	0.0018	0.56	691920	60094004	60326531	11	60326531	11	60326531	*	S	6.09195	0.611111
11_60326820_C_A	rs4447193	11	60326820	C	A	0.0571	1.059	1.041	1.077	0.3535	10	rs4447193	1.99e-11	11	60326820	A	C	0.3535	1.059	1.041	1.077	0.0571	0.0085	85934	401577	11	60326820	11	60326820	*	rs4447193	M	60094293	rs4447193	A	C	0.3547	0.0014	0.0018	0.44	692214	60094293	60326820	11	60326820	11	60326820	*	M	6.71765	0.777778
11_60327057_G_A	rs11230263	11	60327057	G	A	0.0572	1.059	1.041	1.077	0.3536	10	rs11230263	1.877e-11	11	60327057	A	G	0.3536	1.059	1.041	1.077	0.0572	0.0085	85934	401577	11	60327057	11	60327057	*	rs11230263	R	60094530	rs11230263	A	G	0.3551	0.0014	0.0018	0.44	692211	60094530	60327057	11	60327057	11	60327057	*	R	6.72941	0.777778
11_60327211_T_G	rs11230264	11	60327211	T	G	0.0572	1.05932	1.04167	1.07643	0.3536	11	rs11230264	1.884e-11	11	60327211	T	G	0.6464	0.944	0.929	0.96	-0.0572	0.0085	85934	401577	11	60327211	11	60327211	*	rs11230264	K	60094684	rs11230264	T	G	0.6449	-0.0014	0.0018	0.44	692219	60094684	60327211	11	60327211	11	60327211	*	K	6.72941	-0.777778
11_60327346_C_T	rs11230265	11	60327346	C	T	0.0572	1.059	1.041	1.077	0.3536	10	rs11230265	1.905e-11	11	60327346	T	C	0.3536	1.059	1.041	1.077	0.0572	0.0085	85934	401577	11	60327346	11	60327346	*	rs11230265	Y	60094819	rs11230265	T	C	0.3551	0.0012	0.0018	0.49	692215	60094819	60327346	11	60327346	11	60327346	*	Y	6.72941	0.666667
11_60327369_C_T	rs11230266	11	60327369	C	T	0.0571	1.059	1.041	1.077	0.3536	10	rs11230266	2.047e-11	11	60327369	T	C	0.3536	1.059	1.041	1.077	0.0571	0.0085	85934	401577	11	60327369	11	60327369	*	rs11230266	Y	60094842	rs11230266	T	C	0.3551	0.0013	0.0018	0.48	692213	60094842	60327369	11	60327369	11	60327369	*	Y	6.71765	0.722222
11_60327717_A_G	rs12798846	11	60327717	A	G	0.0571	1.05932	1.04167	1.07643	0.3536	11	rs12798846	1.947e-11	11	60327717	A	G	0.6464	0.944	0.929	0.96	-0.0571	0.0085	85934	401577	11	60327717	11	60327717	*	rs12798846	R	60095190	rs12798846	A	G	0.6451	-0.0013	0.0018	0.48	692212	60095190	60327717	11	60327717	11	60327717	*	R	6.71765	-0.722222
11_60328122_T_C	rs12226656	11	60328122	T	C	0.0572	1.05932	1.04167	1.07643	0.3536	11	rs12226656	1.921e-11	11	60328122	T	C	0.6464	0.944	0.929	0.96	-0.0572	0.0085	85934	401577	11	60328122	11	60328122	*	rs12226656	Y	60095595	rs12226656	T	C	0.6449	-0.0014	0.0018	0.44	692207	60095595	60328122	11	60328122	11	60328122	*	Y	6.72941	-0.777778
11_60328465_T_C	rs11230268	11	60328465	T	C	0.0571	1.05932	1.04167	1.07643	0.3536	11	rs11230268	1.957e-11	11	60328465	T	C	0.6464	0.944	0.929	0.96	-0.0571	0.0085	85934	401577	11	60328465	11	60328465	*	rs11230268	Y	60095938	rs11230268	T	C	0.6449	-0.0014	0.0018	0.44	692221	60095938	60328465	11	60328465	11	60328465	*	Y	6.71765	-0.777778
11_60331178_C_T	rs7950431	11	60331178	C	T	0.0571	1.059	1.041	1.077	0.3538	10	rs7950431	2.086e-11	11	60331178	T	C	0.3538	1.059	1.041	1.077	0.0571	0.0085	85934	401577	11	60331178	11	60331178	*	rs7950431	Y	60098651	rs7950431	T	C	0.3552	0.0012	0.0018	0.49	692027	60098651	60331178	11	60331178	11	60331178	*	Y	6.71765	0.666667
11_60331622_A_G	rs11230275	11	60331622	A	G	0.0569	1.0582	1.04058	1.07643	0.3539	11	rs11230275	2.398e-11	11	60331622	A	G	0.6461	0.945	0.929	0.961	-0.0569	0.0085	85934	401577	11	60331622	11	60331622	*	rs11230275	R	60099095	rs11230275	A	G	0.6448	-0.0013	0.0018	0.46	691253	60099095	60331622	11	60331622	11	60331622	*	R	6.69412	-0.722222
11_60331633_T_C	rs11230276	11	60331633	T	C	0.0569	1.0582	1.04058	1.07643	0.3537	11	rs11230276	2.407e-11	11	60331633	T	C	0.6463	0.945	0.929	0.961	-0.0569	0.0085	85934	401577	11	60331633	11	60331633	*	rs11230276	Y	60099106	rs11230276	T	C	0.6448	-0.0013	0.0018	0.47	692008	60099106	60331633	11	60331633	11	60331633	*	Y	6.69412	-0.722222
11_60331739_T_C	rs11230277	11	60331739	T	C	0.0569	1.0582	1.04058	1.07643	0.3537	11	rs11230277	2.354e-11	11	60331739	T	C	0.6463	0.945	0.929	0.961	-0.0569	0.0085	85934	401577	11	60331739	11	60331739	*	rs11230277	Y	60099212	rs11230277	T	C	0.6448	-0.0013	0.0018	0.47	692016	60099212	60331739	11	60331739	11	60331739	*	Y	6.69412	-0.722222
11_60331752_T_C	rs4939338	11	60331752	T	C	0.0742	1.07759	1.05932	1.09529	0.6259	11	rs4939338	1.416e-18	11	60331752	T	C	0.3741	0.928	0.913	0.944	-0.0742	0.0084	85934	401577	11	60331752	11	60331752	*	rs4939338	Y	60099225	rs4939338	T	C	0.3813	-0.002	0.0018	0.28	691116	60099225	60331752	11	60331752	11	60331752	*	Y	8.83333	-1.11111
11_60331879_C_T	rs10897044	11	60331879	C	T	0.0569	1.059	1.041	1.076	0.3537	10	rs10897044	2.357e-11	11	60331879	T	C	0.3537	1.059	1.041	1.076	0.0569	0.0085	85934	401577	11	60331879	11	60331879	*	rs10897044	Y	60099352	rs10897044	T	C	0.3552	0.0012	0.0018	0.52	692017	60099352	60331879	11	60331879	11	60331879	*	Y	6.69412	0.666667
11_60332140_T_G	rs10897045	11	60332140	T	G	0.0569	1.0582	1.04058	1.07643	0.3537	11	rs10897045	2.381e-11	11	60332140	T	G	0.6463	0.945	0.929	0.961	-0.0569	0.0085	85934	401577	11	60332140	11	60332140	*	rs10897045	K	60099613	rs10897045	T	G	0.6448	-0.0013	0.0018	0.47	691985	60099613	60332140	11	60332140	11	60332140	*	K	6.69412	-0.722222
11_60332204_T_C	rs10897046	11	60332204	T	C	0.0569	1.0582	1.04058	1.07643	0.3537	11	rs10897046	2.375e-11	11	60332204	T	C	0.6463	0.945	0.929	0.961	-0.0569	0.0085	85934	401577	11	60332204	11	60332204	*	rs10897046	Y	60099677	rs10897046	T	C	0.6448	-0.0013	0.0018	0.47	691985	60099677	60332204	11	60332204	11	60332204	*	Y	6.69412	-0.722222
11_60332337_T_C	rs10897047	11	60332337	T	C	0.0569	1.0582	1.04058	1.07643	0.3537	11	rs10897047	2.471e-11	11	60332337	T	C	0.6463	0.945	0.929	0.961	-0.0569	0.0085	85934	401577	11	60332337	11	60332337	*	rs10897047	Y	60099810	rs10897047	T	C	0.6448	-0.0014	0.0018	0.44	691928	60099810	60332337	11	60332337	11	60332337	*	Y	6.69412	-0.777778
11_60332421_C_T	rs10897048	11	60332421	C	T	0.0568	1.058	1.041	1.076	0.3544	10	rs10897048	2.4e-11	11	60332421	T	C	0.3544	1.058	1.041	1.076	0.0568	0.0085	85934	401577	11	60332421	11	60332421	*	rs10897048	Y	60099894	rs10897048	T	C	0.3567	0.0013	0.0019	0.5	678546	60099894	60332421	11	60332421	11	60332421	*	Y	6.68235	0.684211
11_60332439_A_G	rs11827324	11	60332439	A	G	-0.0742	0.928505	0.913242	0.944287	0.3662	11	rs11827324	1.756e-18	11	60332439	A	G	0.6338	1.077	1.059	1.095	0.0742	0.0085	85934	401577	11	60332439	11	60332439	*	rs11827324	R	60099912	rs11827324	A	G	0.6208	0.0021	0.0018	0.25	679239	60099912	60332439	11	60332439	11	60332439	*	R	-8.72941	1.16667
11_60332606_T_A	rs10750932	11	60332606	T	A	0.0569	1.059	1.041	1.076	0.3537	5	rs10750932	2.473e-11	11	60332606	A	T	0.3537	1.059	1.041	1.076	0.0569	0.0085	85934	401577	11	60332606	11	60332606	*	rs10750932	W	60100079	rs10750932	A	T	0.3552	0.0014	0.0018	0.44	691969	60100079	60332606	11	60332606	11	60332606	*	W	6.69412	0.777778
11_60332956_G_A	rs2868121	11	60332956	G	A	0.0568	1.058	1.041	1.076	0.3538	10	rs2868121	2.46e-11	11	60332956	A	G	0.3538	1.058	1.041	1.076	0.0568	0.0085	85934	401577	11	60332956	11	60332956	*	rs2868121	R	60100429	rs2868121	A	G	0.3552	0.0012	0.0018	0.5	691366	60100429	60332956	11	60332956	11	60332956	*	R	6.68235	0.666667
11_60333108_C_T	rs10897049	11	60333108	C	T	0.0524	1.054	1.036	1.072	0.329	10	rs10897049	1.579e-09	11	60333108	T	C	0.329	1.054	1.036	1.072	0.0524	0.0087	85934	401577	11	60333108	11	60333108	*	rs10897049	Y	60100581	rs10897049	T	C	0.3321	0.0006	0.0018	0.74	691636	60100581	60333108	11	60333108	11	60333108	*	Y	6.02299	0.333333
11_60333146_A_G	rs10792265	11	60333146	A	G	0.0569	1.0582	1.04058	1.07643	0.3536	11	rs10792265	2.498e-11	11	60333146	A	G	0.6464	0.945	0.929	0.961	-0.0569	0.0085	85934	401577	11	60333146	11	60333146	*	rs10792265	R	60100619	rs10792265	A	G	0.6448	-0.001	0.0018	0.57	691599	60100619	60333146	11	60333146	11	60333146	*	R	6.69412	-0.555556
11_60333980_T_C	rs10750935	11	60333980	T	C	0.057	1.0582	1.04167	1.07643	0.3542	11	rs10750935	2.107e-11	11	60333980	T	C	0.6458	0.945	0.929	0.96	-0.057	0.0085	85934	401577	11	60333980	11	60333980	*	rs10750935	Y	60101453	rs10750935	T	C	0.6444	-0.0014	0.0018	0.42	690725	60101453	60333980	11	60333980	11	60333980	*	Y	6.70588	-0.777778
11_60334120_C_T	rs4506675	11	60334120	C	T	0.0571	1.059	1.041	1.077	0.354	10	rs4506675	1.995e-11	11	60334120	T	C	0.354	1.059	1.041	1.077	0.0571	0.0085	85934	401577	11	60334120	11	60334120	*	rs4506675	Y	60101593	rs4506675	T	C	0.3551	0.0012	0.0018	0.52	691940	60101593	60334120	11	60334120	11	60334120	*	Y	6.71765	0.666667
11_60334375_C_G	rs7924433	11	60334375	C	G	0.0566	1.0582	1.04058	1.07643	0.3536	6	rs7924433	3.044e-11	11	60334375	C	G	0.6464	0.945	0.929	0.961	-0.0566	0.0085	85934	401577	11	60334375	11	60334375	*	rs7924433	S	60101848	rs7924433	C	G	0.6473	-0.0011	0.0018	0.53	691779	60101848	60334375	11	60334375	11	60334375	*	S	6.65882	-0.611111
11_60334911_A_G	rs2304935	11	60334911	A	G	0.052	1.05374	1.0352	1.07181	0.3294	11	rs2304935	2.007e-09	11	60334911	A	G	0.6706	0.949	0.933	0.966	-0.052	0.0087	85934	401577	11	60334911	11	60334911	*	rs2304935	R	60102384	rs2304935	A	G	0.6677	-0.0007	0.0018	0.69	692517	60102384	60334911	11	60334911	11	60334911	*	R	5.97701	-0.388889
11_60334923_A_G	rs2304934	11	60334923	A	G	0.0524	1.05374	1.03627	1.07181	0.3292	11	rs2304934	1.49e-09	11	60334923	A	G	0.6708	0.949	0.933	0.965	-0.0524	0.0087	85934	401577	11	60334923	11	60334923	*	rs2304934	R	60102396	rs2304934	A	G	0.668	-0.0006	0.0018	0.76	692607	60102396	60334923	11	60334923	11	60334923	*	R	6.02299	-0.333333
11_60335034_G_T	rs2304933	11	60335034	G	T	0.0525	1.054	1.036	1.072	0.3297	10	rs2304933	1.395e-09	11	60335034	T	G	0.3297	1.054	1.036	1.072	0.0525	0.0087	85934	401577	11	60335034	11	60335034	*	rs2304933	K	60102507	rs2304933	T	G	0.3321	0.0005	0.0018	0.77	692583	60102507	60335034	11	60335034	11	60335034	*	K	6.03448	0.277778
11_60335158_A_G	rs10792268	11	60335158	A	G	0.0525	1.05374	1.03627	1.07181	0.3295	11	rs10792268	1.392e-09	11	60335158	A	G	0.6705	0.949	0.933	0.965	-0.0525	0.0087	85934	401577	11	60335158	11	60335158	*	rs10792268	R	60102631	rs10792268	A	G	0.6677	-0.0006	0.0018	0.73	692522	60102631	60335158	11	60335158	11	60335158	*	R	6.03448	-0.333333
11_60336353_G_A	rs7931525	11	60336353	G	A	-0.054	0.947	0.931	0.964	0.6637	10	rs7931525	4.914e-10	11	60336353	A	G	0.6637	0.947	0.931	0.964	-0.054	0.0087	85934	401577	11	60336353	11	60336353	*	rs7931525	R	60103826	rs7931525	A	G	0.6653	-0.0009	0.0018	0.61	692260	60103826	60336353	11	60336353	11	60336353	*	R	-6.2069	-0.5
11_60337726_G_C	rs2289614	11	60337726	G	C	0.0588	1.061	1.042	1.08	0.3028	5	rs2289614	9.017e-11	11	60337726	C	G	0.3028	1.061	1.042	1.08	0.0588	0.0091	85934	401577	11	60337726	11	60337726	*	rs2289614	S	60105199	rs2289614	C	G	0.3187	0.0011	0.0019	0.54	682477	60105199	60337726	11	60337726	11	60337726	*	S	6.46154	0.578947
11_60339997_C_A	rs2289612	11	60339997	C	A	-0.0109	0.989	0.973	1.006	0.4636	10	rs2289612	0.1925	11	60339997	A	C	0.4636	0.989	0.973	1.006	-0.0109	0.0084	85934	401577	11	60339997	11	60339997	*	rs2289612	M	60107470	rs2289612	A	C	0.47	0.0074	0.0018	4.1e-05	680379	60107470	60339997	11	60339997	11	60339997	*	M	-1.29762	4.11111
11_61405864_C_T	rs921635	11	61405864	C	T	-0.0023	0.998	0.976	1.02	0.8422	10	rs921635	0.842	11	61405864	T	C	0.8422	0.998	0.976	1.02	-0.0023	0.0114	85934	401577	11	61405864	11	61405864	*	rs921635	Y	61173336	rs921635	T	C	0.8603	-0.0086	0.0024	0.00041	692170	61173336	61405864	11	61405864	11	61405864	*	Y	-0.201754	-3.58333
11_61411534_T_C	rs3018727	11	61411534	T	C	-0.0034	0.997009	0.974659	1.01937	0.8449	11	rs3018727	0.7681	11	61411534	T	C	0.1551	1.003	0.981	1.026	0.0034	0.0114	85934	401577	11	61411534	11	61411534	*	rs3018727	Y	61179006	rs3018727	T	C	0.1418	0.0085	0.0024	0.00047	692080	61179006	61411534	11	61411534	11	61411534	*	Y	-0.298246	3.54167
11_61411813_G_A	rs3019198	11	61411813	G	A	0.0004	1	0.979	1.022	0.83	10	rs3019198	0.9707	11	61411813	A	G	0.83	1	0.979	1.022	0.0004	0.0111	85934	401577	11	61411813	11	61411813	*	rs3019198	R	61179285	rs3019198	A	G	0.85	-0.0084	0.0024	0.00044	692103	61179285	61411813	11	61411813	11	61411813	*	R	0.036036	-3.5
11_61412256_G_A	rs2860519	11	61412256	G	A	0.0004	1	0.979	1.022	0.83	10	rs2860519	0.969	11	61412256	A	G	0.83	1	0.979	1.022	0.0004	0.0111	85934	401577	11	61412256	11	61412256	*	rs2860519	V	61179728	rs2860519	A	G	0.8492	-0.0083	0.0024	0.00046	692060	61179728	61412256	11	61412256	11	61412256	*	V	0.036036	-3.45833
11_61428817_G_A	rs2943807	11	61428817	G	A	0.0004	1	0.979	1.022	0.8331	10	rs2943807	0.9699	11	61428817	A	G	0.8331	1	0.979	1.022	0.0004	0.0111	85934	401577	11	61428817	11	61428817	*	rs2943807	R	61196289	rs2943807	A	G	0.8499	-0.0083	0.0024	0.00049	692225	61196289	61428817	11	61428817	11	61428817	*	R	0.036036	-3.45833
11_61437962_G_A	rs879647	11	61437962	G	A	0.0013	1.001	0.98	1.023	0.8281	10	rs879647	0.9042	11	61437962	A	G	0.8281	1.001	0.98	1.023	0.0013	0.0111	85934	401577	11	61437962	11	61437962	*	rs879647	R	61205434	rs879647	A	G	0.8514	-0.0088	0.0024	0.00021	692303	61205434	61437962	11	61437962	11	61437962	*	R	0.117117	-3.66667
11_61439326_G_A	rs3017602	11	61439326	G	A	0.0015	1.002	0.98	1.023	0.8289	10	rs3017602	0.8928	11	61439326	A	G	0.8289	1.002	0.98	1.023	0.0015	0.011	85934	401577	11	61439326	11	61439326	*	rs3017602	R	61206798	rs3017602	A	G	0.8514	-0.0087	0.0024	0.00025	692358	61206798	61439326	11	61439326	11	61439326	*	R	0.136364	-3.625
11_61447580_G_A	rs1377456	11	61447580	G	A	0.001	1.001	0.98	1.023	0.8289	10	rs1377456	0.9297	11	61447580	A	G	0.8289	1.001	0.98	1.023	0.001	0.011	85934	401577	11	61447580	11	61447580	*	rs1377456	R	61215052	rs1377456	A	G	0.8514	-0.0088	0.0024	0.00022	692393	61215052	61447580	11	61447580	11	61447580	*	R	0.0909091	-3.66667
11_61447740_A_G	rs720888	11	61447740	A	G	0.0012	1.001	0.979432	1.02354	0.8281	11	rs720888	0.9108	11	61447740	A	G	0.1719	0.999	0.977	1.021	-0.0012	0.0111	85934	401577	11	61447740	11	61447740	*	rs720888	R	61215212	rs720888	A	G	0.1486	0.0088	0.0024	0.00023	692334	61215212	61447740	11	61447740	11	61447740	*	R	0.108108	3.66667
11_61448147_G_T	rs720891	11	61448147	G	T	0.0011	1.001	0.98	1.023	0.8281	10	rs720891	0.9172	11	61448147	T	G	0.8281	1.001	0.98	1.023	0.0011	0.0111	85934	401577	11	61448147	11	61448147	*	rs720891	K	61215619	rs720891	T	G	0.8514	-0.0089	0.0024	0.00018	692237	61215619	61448147	11	61448147	11	61448147	*	K	0.0990991	-3.70833
11_61451709_T_C	rs6591654	11	61451709	T	C	0.0015	1.001	0.980392	1.02354	0.8281	11	rs6591654	0.8899	11	61451709	T	C	0.1719	0.999	0.977	1.02	-0.0015	0.0111	85934	401577	11	61451709	11	61451709	*	rs6591654	Y	61219181	rs6591654	T	C	0.1486	0.0088	0.0024	0.00019	692220	61219181	61451709	11	61451709	11	61451709	*	Y	0.135135	3.66667
11_61453646_A_G	rs729404	11	61453646	A	G	-0.0009	0.999001	0.977517	1.02145	0.8308	11	rs729404	0.9339	11	61453646	A	G	0.1692	1.001	0.979	1.023	0.0009	0.0111	85934	401577	11	61453646	11	61453646	*	rs729404	R	61221118	rs729404	A	G	0.1486	0.0085	0.0024	0.00036	692259	61221118	61453646	11	61453646	11	61453646	*	R	-0.0810811	3.54167
11_61454263_G_A	rs729347	11	61454263	G	A	0.0012	1.001	0.98	1.023	0.8286	10	rs729347	0.9162	11	61454263	A	G	0.8286	1.001	0.98	1.023	0.0012	0.0111	85934	401577	11	61454263	11	61454263	*	rs729347	R	61221735	rs729347	A	G	0.8514	-0.0088	0.0024	0.0002	692143	61221735	61454263	11	61454263	11	61454263	*	R	0.108108	-3.66667
11_61455641_A_G	rs3018729	11	61455641	A	G	0.0011	1.001	0.979432	1.02354	0.8285	11	rs3018729	0.9198	11	61455641	A	G	0.1715	0.999	0.977	1.021	-0.0011	0.0111	85934	401577	11	61455641	11	61455641	*	rs3018729	R	61223113	rs3018729	A	G	0.1486	0.0088	0.0024	0.00021	692338	61223113	61455641	11	61455641	11	61455641	*	R	0.0990991	3.66667
11_61456808_G_T	rs2924436	11	61456808	G	T	0.0013	1.001	0.98	1.023	0.8286	10	rs2924436	0.9053	11	61456808	T	G	0.8286	1.001	0.98	1.023	0.0013	0.0111	85934	401577	11	61456808	11	61456808	*	rs2924436	K	61224280	rs2924436	T	G	0.8514	-0.0089	0.0024	0.00019	692301	61224280	61456808	11	61456808	11	61456808	*	K	0.117117	-3.70833
11_61458926_G_A	rs11230701	11	61458926	G	A	0.0013	1.001	0.98	1.023	0.8328	10	rs11230701	0.9058	11	61458926	A	G	0.8328	1.001	0.98	1.023	0.0013	0.011	85934	401577	11	61458926	11	61458926	*	rs11230701	R	61226398	rs11230701	A	G	0.8514	-0.0087	0.0024	0.00023	692220	61226398	61458926	11	61458926	11	61458926	*	R	0.118182	-3.625
11_61469366_A_G	rs3019186	11	61469366	A	G	-0.0001	1	0.978474	1.02145	0.8284	11	rs3019186	0.9943	11	61469366	A	G	0.1716	1	0.979	1.022	0.0001	0.0111	85934	401577	11	61469366	11	61469366	*	rs3019186	R	61236838	rs3019186	A	G	0.148	0.0089	0.0024	0.00019	692017	61236838	61469366	11	61469366	11	61469366	*	R	-0.00900901	3.70833
11_61613432_G_A	rs11230751	11	61613432	G	A	0.0098	1.01	0.992	1.028	0.3049	10	rs11230751	0.2773	11	61613432	A	G	0.3049	1.01	0.992	1.028	0.0098	0.009	85934	401577	11	61613432	11	61613432	*	rs11230751	R	61380904	rs11230751	A	G	0.295	0.0069	0.0019	0.00038	656188	61380904	61613432	11	61613432	11	61613432	*	R	1.08889	3.63158
11_61668270_A_G	rs903778	11	61668270	A	G	0.0082	1.00806	0.992063	1.02459	0.5157	11	rs903778	0.3149	11	61668270	A	G	0.4843	0.992	0.976	1.008	-0.0082	0.0082	85934	401577	11	61668270	11	61668270	*	rs903778	R	61435742	rs903778	A	G	0.4892	-0.0075	0.0017	5.1e-06	773479	61435742	61668270	11	61668270	11	61668270	*	R	1	-4.41176
11_61675341_C_T	rs1791785	11	61675341	C	T	-0.0055	0.995	0.977	1.013	0.2599	10	rs1791785	0.552	11	61675341	T	C	0.2599	0.995	0.977	1.013	-0.0055	0.0093	85934	401577	11	61675341	11	61675341	*	rs1791785	Y	61442813	rs1791785	T	C	0.2755	-0.0072	0.002	0.00026	685215	61442813	61675341	11	61675341	11	61675341	*	Y	-0.591398	-3.6
11_61686718_A_G	rs4963307	11	61686718	A	G	0.0092	1.00908	0.993049	1.02564	0.5116	11	rs4963307	0.2549	11	61686718	A	G	0.4884	0.991	0.975	1.007	-0.0092	0.0081	85934	401577	11	61686718	11	61686718	*	rs4963307	R	61454190	rs4963307	A	G	0.4981	-0.0084	0.0017	1e-06	684443	61454190	61686718	11	61686718	11	61686718	*	R	1.1358	-4.94118
11_61694940_C_T	rs12794220	11	61694940	C	T	-0.0015	0.999	0.982	1.015	0.3515	10	rs12794220	0.8614	11	61694940	T	C	0.3515	0.999	0.982	1.015	-0.0015	0.0085	85934	401577	11	61694940	11	61694940	*	rs12794220	Y	61462412	rs12794220	T	C	0.3471	0.0076	0.0018	3.7e-05	675618	61462412	61694940	11	61694940	11	61694940	*	Y	-0.176471	4.22222
11_61695916_A_G	rs198456	11	61695916	A	G	0.0042	1.00402	0.988142	1.02041	0.6317	11	rs198456	0.6143	11	61695916	A	G	0.3683	0.996	0.98	1.012	-0.0042	0.0084	85934	401577	11	61695916	11	61695916	*	rs198456	R	61463388	rs198456	A	G	0.3607	0.0075	0.0018	3e-05	687086	61463388	61695916	11	61695916	11	61695916	*	R	0.5	4.16667
11_61697078_C_T	rs198453	11	61697078	C	T	-0.0045	0.996	0.978	1.014	0.2556	10	rs198453	0.6246	11	61697078	T	C	0.2556	0.996	0.978	1.014	-0.0045	0.0093	85934	401577	11	61697078	11	61697078	*	rs198453	Y	61464550	rs198453	T	C	0.2709	-0.0085	0.002	1.5e-05	689201	61464550	61697078	11	61697078	11	61697078	*	Y	-0.483871	-4.25
11_61700131_G_A	rs198452	11	61700131	G	A	0.0094	1.009	0.994	1.026	0.51	10	rs198452	0.246	11	61700131	A	G	0.51	1.009	0.994	1.026	0.0094	0.0081	85934	401577	11	61700131	11	61700131	*	rs198452	R	61467603	rs198452	A	G	0.5013	0.0086	0.0017	6.4e-07	689340	61467603	61700131	11	61700131	11	61700131	*	R	1.16049	5.05882
11_61707761_T_C	rs879486	11	61707761	T	C	0.0121	1.01215	0.995025	1.02881	0.6557	11	rs879486	0.1576	11	61707761	T	C	0.3443	0.988	0.972	1.005	-0.0121	0.0085	85934	401577	11	61707761	11	61707761	*	rs879486	Y	61475233	rs879486	T	C	0.3586	-0.0064	0.0018	0.00044	688254	61475233	61707761	11	61707761	11	61707761	*	Y	1.42353	-3.55556
11_61711850_G_A	rs198437	11	61711850	G	A	0.0096	1.01	0.994	1.026	0.5106	10	rs198437	0.2385	11	61711850	A	G	0.5106	1.01	0.994	1.026	0.0096	0.0081	85934	401577	11	61711850	11	61711850	*	rs198437	R	61479322	rs198437	A	G	0.502	0.0085	0.0017	8.3e-07	687424	61479322	61711850	11	61711850	11	61711850	*	R	1.18519	5
11_61714574_C_T	rs198436	11	61714574	C	T	0.0036	1.004	0.987	1.02	0.6298	10	rs198436	0.6663	11	61714574	T	C	0.6298	1.004	0.987	1.02	0.0036	0.0084	85934	401577	11	61714574	11	61714574	*	rs198436	Y	61482046	rs198436	T	C	0.6382	-0.0072	0.0018	7.7e-05	686557	61482046	61714574	11	61714574	11	61714574	*	Y	0.428571	-4
11_61717509_C_A	rs198432	11	61717509	C	A	-0.0059	0.994	0.976	1.012	0.26	10	rs198432	0.5204	11	61717509	A	C	0.26	0.994	0.976	1.012	-0.0059	0.0092	85934	401577	11	61717509	11	61717509	*	rs198432	M	61484981	rs198432	A	C	0.2758	-0.0083	0.0019	1.9e-05	682880	61484981	61717509	11	61717509	11	61717509	*	M	-0.641304	-4.36842
11_61720218_G_A	rs198430	11	61720218	G	A	-0.0045	0.996	0.978	1.014	0.2526	10	rs198430	0.6271	11	61720218	A	G	0.2526	0.996	0.978	1.014	-0.0045	0.0093	85934	401577	11	61720218	11	61720218	*	rs198430	R	61487690	rs198430	A	G	0.2677	-0.008	0.002	4.8e-05	683706	61487690	61720218	11	61720218	11	61720218	*	R	-0.483871	-4
11_61720472_G_A	rs81658	11	61720472	G	A	-0.0046	0.995	0.977	1.014	0.2525	10	rs81658	0.6223	11	61720472	A	G	0.2525	0.995	0.977	1.014	-0.0046	0.0093	85934	401577	11	61720472	11	61720472	*	rs81658	R	61487944	rs81658	A	G	0.2677	-0.008	0.002	4.2e-05	684370	61487944	61720472	11	61720472	11	61720472	*	R	-0.494624	-4
11_61722233_A_T	rs198428	11	61722233	A	T	-0.002	0.998004	0.982318	1.0142	0.6051	6	rs198428	0.8069	11	61722233	A	T	0.3949	1.002	0.986	1.018	0.002	0.0083	85934	401577	11	61722233	11	61722233	*	rs198428	W	61489705	rs198428	A	T	0.3882	0.0074	0.0018	2.7e-05	690742	61489705	61722233	11	61722233	11	61722233	*	W	-0.240964	4.11111
11_61723014_C_T	rs198426	11	61723014	C	T	0.0047	1.005	0.988	1.022	0.3356	10	rs198426	0.5794	11	61723014	T	C	0.3356	1.005	0.988	1.022	0.0047	0.0086	85934	401577	11	61723014	11	61723014	*	rs198426	Y	61490486	rs198426	T	C	0.3413	0.0075	0.0018	4e-05	680509	61490486	61723014	11	61723014	11	61723014	*	Y	0.546512	4.16667
11_61723959_A_T	rs198425	11	61723959	A	T	-0.0055	0.994036	0.976562	1.01317	0.2537	6	rs198425	0.5542	11	61723959	A	T	0.7463	1.006	0.987	1.024	0.0055	0.0093	85934	401577	11	61723959	11	61723959	*	rs198425	W	61491431	rs198425	A	T	0.7322	0.008	0.002	4.5e-05	683097	61491431	61723959	11	61723959	11	61723959	*	W	-0.591398	4
11_61728800_A_C	rs198418	11	61728800	A	C	-0.0045	0.995025	0.977517	1.0142	0.2532	11	rs198418	0.6259	11	61728800	A	C	0.7468	1.005	0.986	1.023	0.0045	0.0093	85934	401577	11	61728800	11	61728800	*	rs198418	M	61496272	rs198418	A	C	0.7304	0.008	0.002	4.8e-05	683222	61496272	61728800	11	61728800	11	61728800	*	M	-0.483871	4
11_61733015_C_T	rs198448	11	61733015	C	T	-0.0003	1	0.984	1.016	0.3978	10	rs198448	0.9683	11	61733015	T	C	0.3978	1	0.984	1.016	-0.0003	0.0083	85934	401577	11	61733015	11	61733015	*	rs198448	Y	61500487	rs198448	T	C	0.4096	-0.0089	0.0018	4.3e-07	689412	61500487	61733015	11	61733015	11	61733015	*	Y	-0.0361446	-4.94444
11_61737696_G_A	rs198444	11	61737696	G	A	-0.0051	0.995	0.979	1.011	0.4333	10	rs198444	0.5312	11	61737696	A	G	0.4333	0.995	0.979	1.011	-0.0051	0.0082	85934	401577	11	61737696	11	61737696	*	rs198444	R	61505168	rs198444	A	G	0.4433	-0.0085	0.0018	2.3e-06	623443	61505168	61737696	11	61737696	11	61737696	*	R	-0.621951	-4.72222
11_61918517_T_C	rs2521561	11	61918517	T	C	0.0191	1.01937	1.00301	1.0352	0.4849	11	rs2521561	0.01903	11	61918517	T	C	0.5151	0.981	0.966	0.997	-0.0191	0.0081	85934	401577	11	61918517	11	61918517	*	rs2521561	Y	61685989	rs2521561	T	C	0.5175	-0.0062	0.0016	0.00012	795462	61685989	61918517	11	61918517	11	61918517	*	Y	2.35802	-3.875
11_61923235_G_A	rs741887	11	61923235	G	A	0.0211	1.021	1.005	1.038	0.4873	10	rs741887	0.00945	11	61923235	A	G	0.4873	1.021	1.005	1.038	0.0211	0.0081	85934	401577	11	61923235	11	61923235	*	rs741887	R	61690707	rs741887	A	G	0.4868	0.0065	0.0016	6.9e-05	791786	61690707	61923235	11	61923235	11	61923235	*	R	2.60494	4.0625
11_61931016_C_G	rs7928792	11	61931016	C	G	-0.021	0.979432	0.962464	0.996016	0.3345	6	rs7928792	0.01531	11	61931016	C	G	0.6655	1.021	1.004	1.039	0.021	0.0086	85934	401577	11	61931016	11	61931016	*	rs7928792	S	61698488	rs7928792	C	G	0.6646	0.0067	0.0017	0.00011	789867	61698488	61931016	11	61931016	11	61931016	*	S	-2.44186	3.94118
11_61938021_C_A	rs2736602	11	61938021	C	A	0.0262	1.027	1.009	1.044	0.6485	10	rs2736602	0.002353	11	61938021	A	C	0.6485	1.027	1.009	1.044	0.0262	0.0086	85934	401577	11	61938021	11	61938021	*	rs2736602	M	61705493	rs2736602	A	C	0.6525	0.0064	0.0018	0.00027	778922	61705493	61938021	11	61938021	11	61938021	*	M	3.04651	3.55556
11_63942544_G_A	rs11231649	11	63942544	G	A	-0.0044	0.996	0.955	1.038	0.0385	10	rs11231649	0.8364	11	63942544	A	G	0.0385	0.996	0.955	1.038	-0.0044	0.0213	85934	401577	11	63942544	11	63942544	*	rs11231649	R	63710016	rs11231649	A	G	0.03952	0.0198	0.0047	2.1e-05	683777	63710016	63942544	11	63942544	11	63942544	*	R	-0.206573	4.21277
11_63944940_G_C	rs11231650	11	63944940	G	C	-0.0048	0.995	0.954	1.038	0.0382	5	rs11231650	0.822	11	63944940	C	G	0.0382	0.995	0.954	1.038	-0.0048	0.0214	85934	401577	11	63944940	11	63944940	*	rs11231650	S	63712412	rs11231650	C	G	0.039	0.0198	0.0047	2.2e-05	691323	63712412	63944940	11	63944940	11	63944940	*	S	-0.224299	4.21277
11_63972096_A_G	rs12280970	11	63972096	A	G	-0.0006	0.999001	0.959693	1.04058	0.0416	11	rs12280970	0.9781	11	63972096	A	G	0.9584	1.001	0.961	1.042	0.0006	0.0208	85934	401577	11	63972096	11	63972096	*	rs12280970	R	63739568	rs12280970	A	G	0.95942	-0.0201	0.0046	1.2e-05	691910	63739568	63972096	11	63972096	11	63972096	*	R	-0.0288462	-4.36957
11_63988489_A_G	rs744864	11	63988489	A	G	-0.0032	0.997009	0.956938	1.03842	0.0416	11	rs744864	0.8792	11	63988489	A	G	0.9584	1.003	0.963	1.045	0.0032	0.0209	85934	401577	11	63988489	11	63988489	*	rs744864	V	63755961	rs744864	A	G	0.95989	-0.02	0.0047	2.5e-05	637708	63755961	63988489	11	63988489	11	63988489	*	V	-0.15311	-4.25532
11_64006829_C_T	rs12283313	11	64006829	C	T	-0.0065	0.994	0.952	1.037	0.0376	10	rs12283313	0.7653	11	64006829	T	C	0.0376	0.994	0.952	1.037	-0.0065	0.0217	85934	401577	11	64006829	11	64006829	*	rs12283313	Y	63774301	rs12283313	T	C	0.03935	0.0206	0.0048	1.4e-05	679138	63774301	64006829	11	64006829	11	64006829	*	Y	-0.299539	4.29167
11_64006898_C_A	rs10897471	11	64006898	C	A	-0.0063	0.994	0.953	1.036	0.0407	10	rs10897471	0.7669	11	64006898	A	C	0.0407	0.994	0.953	1.036	-0.0063	0.0213	85934	401577	11	64006898	11	64006898	*	rs10897471	M	63774370	rs10897471	A	C	0.04046	0.0205	0.0047	1.2e-05	690885	63774370	64006898	11	64006898	11	64006898	*	M	-0.295775	4.3617
11_64007015_T_C	rs12291575	11	64007015	T	C	0.0017	1.002	0.961538	1.04384	0.0428	11	rs12291575	0.9352	11	64007015	T	C	0.9572	0.998	0.958	1.04	-0.0017	0.0209	85934	401577	11	64007015	11	64007015	*	rs12291575	Y	63774487	rs12291575	T	C	0.95931	-0.0197	0.0046	2.2e-05	690482	63774487	64007015	11	64007015	11	64007015	*	Y	0.0813397	-4.28261
11_64039521_C_T	rs502224	11	64039521	C	T	0.0236	1.024	1.003	1.045	0.1823	10	rs502224	0.0262	11	64039521	T	C	0.1823	1.024	1.003	1.045	0.0236	0.0106	85665	400902	11	64039521	11	64039521	*	rs502224	Y	63806993	rs502224	T	C	0.18	-0.012	0.0024	3.4e-07	660475	63806993	64039521	11	64039521	11	64039521	*	Y	2.22642	-5
11_64039750_G_A	rs320143	11	64039750	G	A	0.0162	1.016	0.998	1.035	0.2428	10	rs320143	0.08871	11	64039750	A	G	0.2428	1.016	0.998	1.035	0.0162	0.0095	85665	400902	11	64039750	11	64039750	*	rs320143	R	63807222	rs320143	A	G	0.2349	-0.0101	0.0021	1.2e-06	658674	63807222	64039750	11	64039750	11	64039750	*	R	1.70526	-4.80952
11_64040591_C_T	rs320145	11	64040591	C	T	0.0171	1.017	0.998	1.036	0.2421	10	rs320145	0.07231	11	64040591	T	C	0.2421	1.017	0.998	1.036	0.0171	0.0095	85665	400902	11	64040591	11	64040591	*	rs320145	Y	63808063	rs320145	T	C	0.2351	-0.01	0.0021	1.2e-06	667172	63808063	64040591	11	64040591	11	64040591	*	Y	1.8	-4.7619
11_64043443_A_C	rs562661	11	64043443	A	C	0.016	1.01626	0.998004	1.0352	0.2539	11	rs562661	0.08669	11	64043443	A	C	0.7461	0.984	0.966	1.002	-0.016	0.0094	85665	400902	11	64043443	11	64043443	*	rs562661	M	63810915	rs562661	A	C	0.7522	0.0115	0.002	8.7e-09	678765	63810915	64043443	11	64043443	11	64043443	*	M	1.70213	5.75
11_64043472_A_G	rs562750	11	64043472	A	G	0.016	1.01626	0.998004	1.0352	0.2543	11	rs562750	0.08645	11	64043472	A	G	0.7457	0.984	0.966	1.002	-0.016	0.0093	85665	400902	11	64043472	11	64043472	*	rs562750	D	63810944	rs562750	A	G	0.7516	0.0114	0.002	8.7e-09	680937	63810944	64043472	11	64043472	11	64043472	*	D	1.72043	5.7
11_64047268_T_C	rs2622410	11	64047268	T	C	0.0215	1.02145	1.00301	1.04058	0.263	11	rs2622410	0.0197	11	64047268	T	C	0.737	0.979	0.961	0.997	-0.0215	0.0092	85665	400902	11	64047268	11	64047268	*	rs2622410	Y	63814740	rs2622410	T	C	0.7388	0.0109	0.002	3.7e-08	672051	63814740	64047268	11	64047268	11	64047268	*	Y	2.33696	5.45
11_64050327_G_C	rs477400	11	64050327	G	C	0.0256	1.026	1.006	1.047	0.2003	5	rs477400	0.01184	11	64050327	C	G	0.2003	1.026	1.006	1.047	0.0256	0.0102	85665	400902	11	64050327	11	64050327	*	rs477400	S	63817799	rs477400	C	G	0.1997	-0.014	0.0022	1.9e-10	666896	63817799	64050327	11	64050327	11	64050327	*	S	2.5098	-6.36364
11_64053900_G_A	rs478294	11	64053900	G	A	0.0249	1.025	1.005	1.046	0.1998	10	rs478294	0.01457	11	64053900	A	G	0.1998	1.025	1.005	1.046	0.0249	0.0102	85665	400902	11	64053900	11	64053900	*	rs478294	R	63821372	rs478294	A	G	0.1963	-0.0143	0.0022	5.8e-11	671016	63821372	64053900	11	64053900	11	64053900	*	R	2.44118	-6.5
11_64055468_G_T	rs530399	11	64055468	G	T	0.0199	1.02	1	1.041	0.1939	10	rs530399	0.05313	11	64055468	T	G	0.1939	1.02	1	1.041	0.0199	0.0103	85665	400902	11	64055468	11	64055468	*	rs530399	K	63822940	rs530399	T	G	0.1941	-0.0149	0.0022	1.9e-11	665247	63822940	64055468	11	64055468	11	64055468	*	K	1.93204	-6.77273
11_64056059_G_A	rs540741	11	64056059	G	A	0.0189	1.019	0.999	1.04	0.1922	10	rs540741	0.06791	11	64056059	A	G	0.1922	1.019	0.999	1.04	0.0189	0.0103	85665	400902	11	64056059	11	64056059	*	rs540741	R	63823531	rs540741	A	G	0.1946	-0.0147	0.0022	4.7e-11	668403	63823531	64056059	11	64056059	11	64056059	*	R	1.83495	-6.68182
11_64056147_C_T	rs562664	11	64056147	C	T	0.0204	1.021	1	1.041	0.1939	10	rs562664	0.04821	11	64056147	T	C	0.1939	1.021	1	1.041	0.0204	0.0103	85665	400902	11	64056147	11	64056147	*	rs562664	Y	63823619	rs562664	T	C	0.1946	-0.015	0.0022	1.4e-11	667298	63823619	64056147	11	64056147	11	64056147	*	Y	1.98058	-6.81818
11_64056779_C_T	rs947843	11	64056779	C	T	0.0204	1.021	1	1.041	0.1941	10	rs947843	0.04755	11	64056779	T	C	0.1941	1.021	1	1.041	0.0204	0.0103	85665	400902	11	64056779	11	64056779	*	rs947843	Y	63824251	rs947843	T	C	0.1947	-0.0148	0.0022	3.1e-11	667960	63824251	64056779	11	64056779	11	64056779	*	Y	1.98058	-6.72727
11_64056892_C_T	rs1188017	11	64056892	C	T	0.0207	1.021	1.001	1.042	0.1942	10	rs1188017	0.04449	11	64056892	T	C	0.1942	1.021	1.001	1.042	0.0207	0.0103	85665	400902	11	64056892	11	64056892	*	rs1188017	Y	63824364	rs1188017	T	C	0.1954	-0.0142	0.0021	1.2e-11	769677	63824364	64056892	11	64056892	11	64056892	*	Y	2.00971	-6.7619
11_64059897_C_G	rs546964	11	64059897	C	G	0.019	1.01937	0.999001	1.04058	0.1926	6	rs546964	0.06724	11	64059897	C	G	0.8074	0.981	0.961	1.001	-0.019	0.0104	85665	400902	11	64059897	11	64059897	*	rs546964	B	63827369	rs546964	C	G	0.8074	0.0144	0.0022	1.6e-10	665921	63827369	64059897	11	64059897	11	64059897	*	B	1.82692	6.54545
11_64082340_C_T	rs1006207	11	64082340	C	T	-0.0041	0.996	0.979	1.013	0.6656	10	rs1006207	0.6365	11	64082340	T	C	0.6656	0.996	0.979	1.013	-0.0041	0.0088	85934	401577	11	64082340	11	64082340	*	rs1006207	Y	63849812	rs1006207	T	C	0.6902	0.0088	0.0019	3.8e-06	678316	63849812	64082340	11	64082340	11	64082340	*	Y	-0.465909	4.63158
11_64084161_C_A	rs7115071	11	64084161	C	A	0.0072	1.007	0.989	1.025	0.2842	10	rs7115071	0.4304	11	64084161	A	C	0.2842	1.007	0.989	1.025	0.0072	0.0091	85934	401577	11	64084161	11	64084161	*	rs7115071	M	63851633	rs7115071	A	C	0.2649	-0.0081	0.002	4.1e-05	691244	63851633	64084161	11	64084161	11	64084161	*	M	0.791209	-4.05
11_64093354_C_T	rs7926637	11	64093354	C	T	-0.0087	0.991	0.975	1.008	0.4063	10	rs7926637	0.2899	11	64093354	T	C	0.4063	0.991	0.975	1.008	-0.0087	0.0083	85934	401577	11	64093354	11	64093354	*	rs7926637	Y	63860826	rs7926637	T	C	0.4213	0.0064	0.0017	0.00026	691690	63860826	64093354	11	64093354	11	64093354	*	Y	-1.04819	3.76471
11_64095140_G_A	rs11231693	11	64095140	G	A	-0.0044	0.996	0.962	1.031	0.0576	10	rs11231693	0.8039	11	64095140	A	G	0.0576	0.996	0.962	1.031	-0.0044	0.0176	85665	400902	11	64095140	11	64095140	*	rs11231693	R	63862612	rs11231693	A	G	0.05882	-0.0131	0.0035	0.00023	780291	63862612	64095140	11	64095140	11	64095140	*	R	-0.25	-3.74286
11_64101953_C_A	rs640999	11	64101953	C	A	0.014	1.014	0.998	1.031	0.4003	10	rs640999	0.0913	11	64101953	A	C	0.4003	1.014	0.998	1.031	0.014	0.0083	85934	401577	11	64101953	11	64101953	*	rs640999	M	63869425	rs640999	A	C	0.3941	-0.0066	0.0018	0.00017	685634	63869425	64101953	11	64101953	11	64101953	*	M	1.68675	-3.66667
11_64102059_T_C	rs641430	11	64102059	T	C	0.0141	1.0142	0.998004	1.03093	0.4003	11	rs641430	0.08745	11	64102059	T	C	0.5997	0.986	0.97	1.002	-0.0141	0.0083	85934	401577	11	64102059	11	64102059	*	rs641430	Y	63869531	rs641430	T	C	0.6059	0.0066	0.0018	0.00019	685612	63869531	64102059	11	64102059	11	64102059	*	Y	1.6988	3.66667
11_64104061_G_T	rs687581	11	64104061	G	T	-0.0129	0.987	0.971	1.003	0.5937	10	rs687581	0.1193	11	64104061	T	G	0.5937	0.987	0.971	1.003	-0.0129	0.0083	85934	401577	11	64104061	11	64104061	*	rs687581	K	63871533	rs687581	T	G	0.6049	0.0067	0.0018	0.00015	685613	63871533	64104061	11	64104061	11	64104061	*	K	-1.55422	3.72222
11_64104077_T_C	rs638227	11	64104077	T	C	0.0136	1.0142	0.997009	1.02987	0.4005	11	rs638227	0.09915	11	64104077	T	C	0.5995	0.986	0.971	1.003	-0.0136	0.0083	85934	401577	11	64104077	11	64104077	*	rs638227	Y	63871549	rs638227	T	C	0.6062	0.0067	0.0018	0.00014	685588	63871549	64104077	11	64104077	11	64104077	*	Y	1.63855	3.72222
11_64104086_G_A	rs12418035	11	64104086	G	A	0.0111	1.011	0.991	1.032	0.1875	10	rs12418035	0.2863	11	64104086	A	G	0.1875	1.011	0.991	1.032	0.0111	0.0104	85934	401577	11	64104086	11	64104086	*	rs12418035	R	63871558	rs12418035	A	G	0.1754	-0.0113	0.0023	1.2e-06	631618	63871558	64104086	11	64104086	11	64104086	*	R	1.06731	-4.91304
11_64105071_A_G	rs594461	11	64105071	A	G	0.0131	1.01317	0.997009	1.02987	0.4023	11	rs594461	0.1136	11	64105071	A	G	0.5977	0.987	0.971	1.003	-0.0131	0.0083	85934	401577	11	64105071	11	64105071	*	rs594461	R	63872543	rs594461	A	G	0.6051	0.0068	0.0018	0.00011	685314	63872543	64105071	11	64105071	11	64105071	*	R	1.57831	3.77778
11_64105611_G_A	rs4980504	11	64105611	G	A	-0.01	0.99	0.974	1.006	0.5364	10	rs4980504	0.2202	11	64105611	A	G	0.5364	0.99	0.974	1.006	-0.01	0.0082	85934	401577	11	64105611	11	64105611	*	rs4980504	R	63873083	rs4980504	A	G	0.5517	0.0079	0.0017	6.7e-06	683080	63873083	64105611	11	64105611	11	64105611	*	R	-1.21951	4.64706
11_64110602_G_A	rs2186643	11	64110602	G	A	-0.01	0.99	0.974	1.006	0.4557	10	rs2186643	0.223	11	64110602	A	G	0.4557	0.99	0.974	1.006	-0.01	0.0082	85934	401577	11	64110602	11	64110602	*	rs2186643	R	63878074	rs2186643	A	G	0.4948	0.0066	0.0017	0.00014	679890	63878074	64110602	11	64110602	11	64110602	*	R	-1.21951	3.88235
11_64117833_C_T	rs3824854	11	64117833	C	T	0.0116	1.012	0.991	1.033	0.1811	10	rs3824854	0.2734	11	64117833	T	C	0.1811	1.012	0.991	1.033	0.0116	0.0106	85934	401577	11	64117833	11	64117833	*	rs3824854	B	63885305	rs3824854	T	C	0.1703	-0.0123	0.0023	6.4e-08	689697	63885305	64117833	11	64117833	11	64117833	*	B	1.09434	-5.34783
11_64121821_C_T	rs627055	11	64121821	C	T	-0.0166	0.984	0.968	0.999	0.4886	10	rs627055	0.04099	11	64121821	T	C	0.4886	0.984	0.968	0.999	-0.0166	0.0081	85934	401577	11	64121821	11	64121821	*	rs627055	Y	63889293	rs627055	T	C	0.5117	0.0074	0.0017	1.7e-05	689162	63889293	64121821	11	64121821	11	64121821	*	Y	-2.04938	4.35294
11_64129119_G_C	rs11602181	11	64129119	G	C	0.0102	1.01	0.99	1.031	0.1828	5	rs11602181	0.3314	11	64129119	C	G	0.1828	1.01	0.99	1.031	0.0102	0.0105	85934	401577	11	64129119	11	64129119	*	rs11602181	S	63896591	rs11602181	C	G	0.1696	-0.0123	0.0023	5.8e-08	690323	63896591	64129119	11	64129119	11	64129119	*	S	0.971429	-5.34783
11_64135062_C_T	rs2015226	11	64135062	C	T	0.0098	1.01	0.989	1.031	0.1828	10	rs2015226	0.3499	11	64135062	T	C	0.1828	1.01	0.989	1.031	0.0098	0.0105	85934	401577	11	64135062	11	64135062	*	rs2015226	Y	63902534	rs2015226	T	C	0.1696	-0.0123	0.0023	6.5e-08	691284	63902534	64135062	11	64135062	11	64135062	*	Y	0.933333	-5.34783
11_64139607_A_G	rs7112960	11	64139607	A	G	0.0258	1.02564	1.00908	1.04384	0.3562	11	rs7112960	0.002287	11	64139607	A	G	0.6438	0.975	0.958	0.991	-0.0258	0.0085	85934	401577	11	64139607	11	64139607	*	rs7112960	R	63907079	rs7112960	A	G	0.6473	0.0068	0.0018	0.00014	690906	63907079	64139607	11	64139607	11	64139607	*	R	3.03529	3.77778
11_64141248_C_T	rs7102327	11	64141248	C	T	0.0097	1.01	0.989	1.031	0.1823	10	rs7102327	0.3555	11	64141248	T	C	0.1823	1.01	0.989	1.031	0.0097	0.0105	85934	401577	11	64141248	11	64141248	*	rs7102327	Y	63908720	rs7102327	T	C	0.1689	-0.0123	0.0023	6.7e-08	691507	63908720	64141248	11	64141248	11	64141248	*	Y	0.92381	-5.34783
11_64142681_C_T	rs7939784	11	64142681	C	T	0.0099	1.01	0.989	1.031	0.1824	10	rs7939784	0.3468	11	64142681	T	C	0.1824	1.01	0.989	1.031	0.0099	0.0105	85934	401577	11	64142681	11	64142681	*	rs7939784	Y	63910153	rs7939784	T	C	0.1696	-0.0123	0.0023	6.9e-08	691255	63910153	64142681	11	64142681	11	64142681	*	Y	0.942857	-5.34783
11_64143508_A_G	rs12418535	11	64143508	A	G	0.026	1.02669	1.00908	1.04384	0.356	11	rs12418535	0.002164	11	64143508	A	G	0.644	0.974	0.958	0.991	-0.026	0.0085	85934	401577	11	64143508	11	64143508	*	rs12418535	R	63910980	rs12418535	A	G	0.6483	0.0068	0.0018	0.00014	690626	63910980	64143508	11	64143508	11	64143508	*	R	3.05882	3.77778
11_64150901_T_C	rs2282491	11	64150901	T	C	0.0273	1.02775	1.01112	1.04493	0.3646	11	rs2282491	0.001219	11	64150901	T	C	0.6354	0.973	0.957	0.989	-0.0273	0.0084	85934	401577	11	64150901	11	64150901	*	rs2282491	H	63918373	rs2282491	T	C	0.639	0.0071	0.0018	8.3e-05	676716	63918373	64150901	11	64150901	11	64150901	*	H	3.25	3.94444
11_64151117_T_C	rs2282492	11	64151117	T	C	0.0274	1.02775	1.01112	1.04493	0.3642	11	rs2282492	0.001157	11	64151117	T	C	0.6358	0.973	0.957	0.989	-0.0274	0.0084	85934	401577	11	64151117	11	64151117	*	rs2282492	Y	63918589	rs2282492	T	C	0.639	0.007	0.0018	0.00011	682782	63918589	64151117	11	64151117	11	64151117	*	Y	3.2619	3.88889
11_64160223_A_G	rs11603192	11	64160223	A	G	0.0263	1.02669	1.0101	1.04384	0.3575	11	rs11603192	0.00185	11	64160223	A	G	0.6425	0.974	0.958	0.99	-0.0263	0.0085	85934	401577	11	64160223	11	64160223	*	rs11603192	R	63927695	rs11603192	A	G	0.6464	0.0067	0.0018	0.00017	690473	63927695	64160223	11	64160223	11	64160223	*	R	3.09412	3.72222
11_64174262_C_A	rs4980508	11	64174262	C	A	-0.0217	0.979	0.963	0.994	0.4972	10	rs4980508	0.007753	11	64174262	A	C	0.4972	0.979	0.963	0.994	-0.0217	0.0082	85934	401577	11	64174262	11	64174262	*	rs4980508	V	63941734	rs4980508	A	C	0.5087	0.0061	0.0017	0.00049	684276	63941734	64174262	11	64174262	11	64174262	*	V	-2.64634	3.58824
11_64179178_G_A	rs11604782	11	64179178	G	A	0.0209	1.021	1.004	1.038	0.3377	10	rs11604782	0.01464	11	64179178	A	G	0.3377	1.021	1.004	1.038	0.0209	0.0086	85934	401577	11	64179178	11	64179178	*	rs11604782	R	63946650	rs11604782	A	G	0.3307	-0.0077	0.0018	2.5e-05	692569	63946650	64179178	11	64179178	11	64179178	*	R	2.43023	-4.27778
11_64180882_G_A	rs4980525	11	64180882	G	A	-0.0181	0.982	0.967	0.998	0.4907	10	rs4980525	0.02607	11	64180882	A	G	0.4907	0.982	0.967	0.998	-0.0181	0.0081	85934	401577	11	64180882	11	64180882	*	rs4980525	R	63948354	rs4980525	A	G	0.5161	0.0073	0.0017	2.2e-05	690380	63948354	64180882	11	64180882	11	64180882	*	R	-2.23457	4.29412
11_64181623_G_A	rs11603384	11	64181623	G	A	0.0207	1.021	1.004	1.038	0.3383	10	rs11603384	0.01538	11	64181623	A	G	0.3383	1.021	1.004	1.038	0.0207	0.0085	85934	401577	11	64181623	11	64181623	*	rs11603384	R	63949095	rs11603384	A	G	0.3312	-0.0075	0.0018	3.2e-05	692320	63949095	64181623	11	64181623	11	64181623	*	R	2.43529	-4.16667
11_64186898_G_A	rs2845597	11	64186898	G	A	0.0257	1.026	1.009	1.043	0.3551	10	rs2845597	0.002404	11	64186898	A	G	0.3551	1.026	1.009	1.043	0.0257	0.0085	85934	401577	11	64186898	11	64186898	*	rs2845597	R	63954370	rs2845597	A	G	0.3491	-0.0071	0.0018	6.5e-05	692349	63954370	64186898	11	64186898	11	64186898	*	R	3.02353	-3.94444
11_64194680_T_C	rs2282490	11	64194680	T	C	0.0076	1.00806	0.987167	1.02881	0.1815	11	rs2282490	0.4686	11	64194680	T	C	0.8185	0.992	0.972	1.013	-0.0076	0.0105	85934	401577	11	64194680	11	64194680	*	rs2282490	Y	63962152	rs2282490	T	C	0.8302	0.0126	0.0023	2.9e-08	692492	63962152	64194680	11	64194680	11	64194680	*	Y	0.72381	5.47826
11_64204580_T_A	rs11600867	11	64204580	T	A	0.0078	1.008	0.987	1.029	0.1779	5	rs11600867	0.4665	11	64204580	A	T	0.1779	1.008	0.987	1.029	0.0078	0.0107	85934	401577	11	64204580	11	64204580	*	rs11600867	W	63972052	rs11600867	A	T	0.1773	-0.0118	0.0024	1.2e-06	683520	63972052	64204580	11	64204580	11	64204580	*	W	0.728972	-4.91667
11_64207859_C_T	rs2515241	11	64207859	C	T	0.0259	1.026	1.009	1.043	0.3551	10	rs2515241	0.002229	11	64207859	T	C	0.3551	1.026	1.009	1.043	0.0259	0.0085	85934	401577	11	64207859	11	64207859	*	rs2515241	Y	63975331	rs2515241	T	C	0.3492	-0.0069	0.0018	0.00011	692014	63975331	64207859	11	64207859	11	64207859	*	Y	3.04706	-3.83333
11_64212171_G_T	rs12575642	11	64212171	G	T	0.0163	1.016	0.996	1.037	0.1976	10	rs12575642	0.1094	11	64212171	T	G	0.1976	1.016	0.996	1.037	0.0163	0.0102	85934	401577	11	64212171	11	64212171	*	rs12575642	K	63979643	rs12575642	T	G	0.1876	-0.0112	0.0022	3.5e-07	692602	63979643	64212171	11	64212171	11	64212171	*	K	1.59804	-5.09091
11_64219241_C_A	rs11603538	11	64219241	C	A	0.0254	1.026	1.009	1.043	0.3553	10	rs11603538	0.002743	11	64219241	A	C	0.3553	1.026	1.009	1.043	0.0254	0.0085	85934	401577	11	64219241	11	64219241	*	rs11603538	H	63986713	rs11603538	A	C	0.349	-0.007	0.0018	0.0001	691466	63986713	64219241	11	64219241	11	64219241	*	H	2.98824	-3.88889
11_64220630_C_T	rs3802933	11	64220630	C	T	0.0083	1.008	0.988	1.029	0.1817	10	rs3802933	0.428	11	64220630	T	C	0.1817	1.008	0.988	1.029	0.0083	0.0105	85934	401577	11	64220630	11	64220630	*	rs3802933	N	63988102	rs3802933	T	C	0.1681	-0.0125	0.0023	4.4e-08	692340	63988102	64220630	11	64220630	11	64220630	*	N	0.790476	-5.43478
11_64224329_T_C	rs1059440	11	64224329	T	C	0.0078	1.00806	0.987167	1.02881	0.1817	11	rs1059440	0.4559	11	64224329	T	C	0.8183	0.992	0.972	1.013	-0.0078	0.0105	85934	401577	11	64224329	11	64224329	*	rs1059440	Y	63991801	rs1059440	T	C	0.8299	0.0126	0.0023	2.9e-08	692488	63991801	64224329	11	64224329	11	64224329	*	Y	0.742857	5.47826
11_64227220_T_C	rs1860368	11	64227220	T	C	-0.0202	0.980392	0.963391	0.996016	0.6497	11	rs1860368	0.01786	11	64227220	T	C	0.3503	1.02	1.004	1.038	0.0202	0.0085	85934	401577	11	64227220	11	64227220	*	rs1860368	Y	63994692	rs1860368	T	C	0.3375	-0.0075	0.0018	4.7e-05	642889	63994692	64227220	11	64227220	11	64227220	*	Y	-2.37647	-4.16667
11_64231768_G_C	rs3741404	11	64231768	G	C	0.0216	1.022	1.005	1.039	0.3518	5	rs3741404	0.01095	11	64231768	C	G	0.3518	1.022	1.005	1.039	0.0216	0.0085	85934	401577	11	64231768	11	64231768	*	rs3741404	S	63999240	rs3741404	C	G	0.3461	-0.008	0.0018	1e-05	691651	63999240	64231768	11	64231768	11	64231768	*	S	2.54118	-4.44444
11_64232938_C_G	rs1058735	11	64232938	C	G	0.0066	1.00705	0.986193	1.02775	0.1868	6	rs1058735	0.5243	11	64232938	C	G	0.8132	0.993	0.973	1.014	-0.0066	0.0104	85934	401577	11	64232938	11	64232938	*	rs1058735	S	64000410	rs1058735	C	G	0.8255	0.0134	0.0022	2.6e-09	692089	64000410	64232938	11	64232938	11	64232938	*	S	0.634615	6.09091
11_64238820_T_C	rs594942	11	64238820	T	C	-0.0215	0.978474	0.962464	0.995025	0.6424	11	rs594942	0.01125	11	64238820	T	C	0.3576	1.022	1.005	1.039	0.0215	0.0085	85934	401577	11	64238820	11	64238820	*	rs594942	Y	64006292	rs594942	T	C	0.3483	-0.0077	0.0018	1.9e-05	690563	64006292	64238820	11	64238820	11	64238820	*	Y	-2.52941	-4.27778
11_64240504_C_T	rs11607007	11	64240504	C	T	0.007	1.007	0.987	1.028	0.1867	10	rs11607007	0.5015	11	64240504	T	C	0.1867	1.007	0.987	1.028	0.007	0.0104	85934	401577	11	64240504	11	64240504	*	rs11607007	Y	64007976	rs11607007	T	C	0.1743	-0.0134	0.0022	2.2e-09	691490	64007976	64240504	11	64240504	11	64240504	*	Y	0.673077	-6.09091
11_64242407_G_A	rs4672	11	64242407	G	A	0.0153	1.015	0.987	1.045	0.0859	10	rs4672	0.2926	11	64242407	A	G	0.0859	1.015	0.987	1.045	0.0153	0.0145	85934	401577	11	64242407	11	64242407	*	rs4672	R	64009879	rs4672	A	G	0.08045	-0.0237	0.0032	8.4e-14	676765	64009879	64242407	11	64242407	11	64242407	*	R	1.05517	-7.40625
11_64242613_A_G	rs2070765	11	64242613	A	G	0.007	1.00705	0.987167	1.02775	0.1867	11	rs2070765	0.5034	11	64242613	A	G	0.8133	0.993	0.973	1.013	-0.007	0.0104	85934	401577	11	64242613	11	64242613	*	rs2070765	D	64010085	rs2070765	A	G	0.8244	0.0134	0.0022	2.4e-09	691766	64010085	64242613	11	64242613	11	64242613	*	D	0.673077	6.09091
11_64245312_G_A	rs12798333	11	64245312	G	A	0.0067	1.007	0.986	1.027	0.1866	10	rs12798333	0.5181	11	64245312	A	G	0.1866	1.007	0.986	1.027	0.0067	0.0104	85934	401577	11	64245312	11	64245312	*	rs12798333	R	64012784	rs12798333	A	G	0.1745	-0.0133	0.0023	6.9e-09	642117	64012784	64245312	11	64245312	11	64245312	*	R	0.644231	-5.78261
11_64245934_G_A	rs11605738	11	64245934	G	A	0.0067	1.007	0.986	1.027	0.1867	10	rs11605738	0.5187	11	64245934	A	G	0.1867	1.007	0.986	1.027	0.0067	0.0104	85934	401577	11	64245934	11	64245934	*	rs11605738	R	64013406	rs11605738	A	G	0.1756	-0.0134	0.0022	2.6e-09	691736	64013406	64245934	11	64245934	11	64245934	*	R	0.644231	-6.09091
11_64258672_G_A	rs2244625	11	64258672	G	A	0.0006	1.001	0.984	1.018	0.6643	10	rs2244625	0.9434	11	64258672	A	G	0.6643	1.001	0.984	1.018	0.0006	0.0086	85934	401577	11	64258672	11	64258672	*	rs2244625	V	64026144	rs2244625	A	G	0.6934	0.011	0.0018	4.5e-10	795509	64026144	64258672	11	64258672	11	64258672	*	V	0.0697674	6.11111
11_64281440_C_T	rs477895	11	64281440	C	T	0.0035	1.004	0.983	1.025	0.8238	10	rs477895	0.7447	11	64281440	T	C	0.8238	1.004	0.983	1.025	0.0035	0.0107	85934	401577	11	64281440	11	64281440	*	rs477895	Y	64048912	rs477895	T	C	0.8426	0.0177	0.0023	4.7e-14	692262	64048912	64281440	11	64281440	11	64281440	*	Y	0.327103	7.69565
11_64289610_C_T	rs12794369	11	64289610	C	T	-0.0128	0.987	0.951	1.025	0.0503	10	rs12794369	0.5047	11	64289610	T	C	0.0503	0.987	0.951	1.025	-0.0128	0.0192	85934	401577	11	64289610	11	64289610	*	rs12794369	Y	64057082	rs12794369	T	C	0.04169	-0.0199	0.0045	9.3e-06	667584	64057082	64289610	11	64289610	11	64289610	*	Y	-0.666667	-4.42222
11_64300838_C_T	rs2286614	11	64300838	C	T	-0.0019	0.998	0.977	1.019	0.1682	10	rs2286614	0.8638	11	64300838	T	C	0.1682	0.998	0.977	1.019	-0.0019	0.0108	85934	401577	11	64300838	11	64300838	*	rs2286614	Y	64068310	rs2286614	T	C	0.1558	-0.0175	0.0024	3.5e-13	643423	64068310	64300838	11	64300838	11	64300838	*	Y	-0.175926	-7.29167
11_64313973_G_A	rs2276014	11	64313973	G	A	-0.0024	0.998	0.977	1.019	0.1705	10	rs2276014	0.8275	11	64313973	A	G	0.1705	0.998	0.977	1.019	-0.0024	0.0108	85934	401577	11	64313973	11	64313973	*	rs2276014	R	64081445	rs2276014	A	G	0.1617	-0.0179	0.0024	2.7e-14	691194	64081445	64313973	11	64313973	11	64313973	*	R	-0.222222	-7.45833
11_64315335_C_T	rs11600990	11	64315335	C	T	-0.0021	0.998	0.977	1.019	0.1707	10	rs11600990	0.8466	11	64315335	T	C	0.1707	0.998	0.977	1.019	-0.0021	0.0108	85934	401577	11	64315335	11	64315335	*	rs11600990	Y	64082807	rs11600990	T	C	0.1569	-0.0178	0.0023	3.8e-14	691086	64082807	64315335	11	64315335	11	64315335	*	Y	-0.194444	-7.73913
11_64322950_G_A	rs7947143	11	64322950	G	A	-0.0019	0.998	0.977	1.019	0.1705	10	rs7947143	0.8623	11	64322950	A	G	0.1705	0.998	0.977	1.019	-0.0019	0.0108	85934	401577	11	64322950	11	64322950	*	rs7947143	R	64090422	rs7947143	A	G	0.1625	-0.018	0.0024	2.4e-14	690463	64090422	64322950	11	64322950	11	64322950	*	R	-0.175926	-7.5
11_64340263_G_A	rs663743	11	64340263	G	A	0.032	1.033	1.015	1.05	0.3302	10	rs663743	0.0002049	11	64340263	A	G	0.3302	1.033	1.015	1.05	0.032	0.0086	85934	401577	11	64340263	11	64340263	*	rs663743	R	64107735	rs663743	A	G	0.339	0.0071	0.0018	0.00011	687692	64107735	64340263	11	64340263	11	64340263	*	R	3.72093	3.94444
11_64344456_T_C	rs685870	11	64344456	T	C	-0.0035	0.996016	0.979432	1.01317	0.6775	11	rs685870	0.6908	11	64344456	T	C	0.3225	1.004	0.987	1.021	0.0035	0.0087	85934	401577	11	64344456	11	64344456	*	rs685870	Y	64111928	rs685870	T	C	0.2965	-0.012	0.0019	2.4e-10	688423	64111928	64344456	11	64344456	11	64344456	*	Y	-0.402299	-6.31579
11_64357670_T_G	rs541207	11	64357670	T	G	0.018	1.01833	1.002	1.03413	0.4358	11	rs541207	0.02816	11	64357670	T	G	0.5642	0.982	0.967	0.998	-0.018	0.0082	85934	401577	11	64357670	11	64357670	*	rs541207	K	64125142	rs541207	T	G	0.5489	-0.006	0.0017	0.00027	779848	64125142	64357670	11	64357670	11	64357670	*	K	2.19512	-3.52941
11_64363808_T_C	rs3782101	11	64363808	T	C	0.0053	1.00503	0.988142	1.02249	0.3046	11	rs3782101	0.5503	11	64363808	T	C	0.6954	0.995	0.978	1.012	-0.0053	0.0088	85934	401577	11	64363808	11	64363808	*	rs3782101	Y	64131280	rs3782101	T	C	0.713	0.0091	0.0019	1.8e-06	687475	64131280	64363808	11	64363808	11	64363808	*	Y	0.602273	4.78947
11_64428962_T_C	rs563536	11	64428962	T	C	0.0097	1.0101	0.993049	1.02669	0.3412	11	rs563536	0.2616	11	64428962	T	C	0.6588	0.99	0.974	1.007	-0.0097	0.0086	85934	401577	11	64428962	11	64428962	*	rs563536	Y	64196434	rs563536	T	C	0.6531	0.0078	0.0019	2.8e-05	666519	64196434	64428962	11	64428962	11	64428962	*	Y	1.12791	4.10526
11_64445955_G_T	rs12800000	11	64445955	G	T	0.0082	1.008	0.991	1.025	0.3386	10	rs12800000	0.3416	11	64445955	T	G	0.3386	1.008	0.991	1.025	0.0082	0.0086	85934	401577	11	64445955	11	64445955	*	rs12800000	K	64213427	rs12800000	T	G	0.3448	-0.0075	0.0018	4.3e-05	690470	64213427	64445955	11	64445955	11	64445955	*	K	0.953488	-4.16667
11_64489387_C_A	rs17299124	11	64489387	C	A	-0.0056	0.994	0.976	1.013	0.267	10	rs17299124	0.5465	11	64489387	A	C	0.267	0.994	0.976	1.013	-0.0056	0.0093	85934	401577	11	64489387	11	64489387	*	rs17299124	M	64256859	rs17299124	A	C	0.2635	0.0085	0.002	3.2e-05	659720	64256859	64489387	11	64489387	11	64489387	*	M	-0.602151	4.25
11_64584249_C_T	rs528211	11	64584249	C	T	0.0056	1.006	0.988	1.023	0.2931	10	rs528211	0.5327	11	64584249	T	C	0.2931	1.006	0.988	1.023	0.0056	0.0089	85934	401577	11	64584249	11	64584249	*	rs528211	Y	64351721	rs528211	T	C	0.2968	-0.0133	0.0019	3.7e-12	688420	64351721	64584249	11	64584249	11	64584249	*	Y	0.629213	-7
11_64588300_C_G	rs538737	11	64588300	C	G	0.0047	1.00503	0.987167	1.02249	0.2953	6	rs538737	0.5952	11	64588300	C	G	0.7047	0.995	0.978	1.013	-0.0047	0.0089	85934	401577	11	64588300	11	64588300	*	rs538737	S	64355772	rs538737	C	G	0.7007	0.0143	0.002	5.6e-13	580360	64355772	64588300	11	64588300	11	64588300	*	S	0.52809	7.15
11_64589600_T_C	rs505802	11	64589600	T	C	0.0048	1.00503	0.987167	1.02249	0.297	11	rs505802	0.5864	11	64589600	T	C	0.703	0.995	0.978	1.013	-0.0048	0.0089	85934	401577	11	64589600	11	64589600	*	rs505802	Y	64357072	rs505802	T	C	0.6999	0.0134	0.0019	1.6e-12	692379	64357072	64589600	11	64589600	11	64589600	*	Y	0.539326	7.05263
11_64590793_C_T	rs524023	11	64590793	C	T	0.0046	1.005	0.987	1.022	0.2966	10	rs524023	0.6012	11	64590793	T	C	0.2966	1.005	0.987	1.022	0.0046	0.0089	85934	401577	11	64590793	11	64590793	*	rs524023	Y	64358265	rs524023	T	C	0.3002	-0.0141	0.002	5.1e-13	637962	64358265	64590793	11	64590793	11	64590793	*	Y	0.516854	-7.05
11_64590839_C_T	rs9734313	11	64590839	C	T	-0.005	0.995	0.978	1.013	0.7	10	rs9734313	0.5758	11	64590839	T	C	0.7	0.995	0.978	1.013	-0.005	0.0089	85934	401577	11	64590839	11	64590839	*	rs9734313	Y	64358311	rs9734313	T	C	0.6987	0.014	0.002	8.9e-13	637530	64358311	64590839	11	64590839	11	64590839	*	Y	-0.561798	7
11_64591337_G_A	rs3825018	11	64591337	G	A	-0.005	0.995	0.978	1.013	0.6983	10	rs3825018	0.5734	11	64591337	A	G	0.6983	0.995	0.978	1.013	-0.005	0.0089	85934	401577	11	64591337	11	64591337	*	rs3825018	R	64358809	rs3825018	A	G	0.6976	0.0138	0.002	1.3e-12	637537	64358809	64591337	11	64591337	11	64591337	*	R	-0.561798	6.9
11_64591814_C_T	rs3825016	11	64591814	C	T	-0.0049	0.995	0.978	1.013	0.6987	10	rs3825016	0.5817	11	64591814	T	C	0.6987	0.995	0.978	1.013	-0.0049	0.0089	85934	401577	11	64591814	11	64591814	*	rs3825016	Y	64359286	rs3825016	T	C	0.6995	0.0139	0.002	1.2e-12	637536	64359286	64591814	11	64591814	11	64591814	*	Y	-0.550562	6.95
11_64592802_T_C	rs11231825	11	64592802	T	C	-0.0046	0.995025	0.978474	1.01317	0.6999	11	rs11231825	0.605	11	64592802	T	C	0.3001	1.005	0.987	1.022	0.0046	0.0089	85934	401577	11	64592802	11	64592802	*	rs11231825	Y	64360274	rs11231825	T	C	0.3006	-0.014	0.002	8.4e-13	638236	64360274	64592802	11	64592802	11	64592802	*	Y	-0.516854	-7
11_64593233_C_T	rs10897518	11	64593233	C	T	-0.0038	0.996	0.979	1.014	0.6995	10	rs10897518	0.6653	11	64593233	T	C	0.6995	0.996	0.979	1.014	-0.0038	0.0089	85934	401577	11	64593233	11	64593233	*	rs10897518	Y	64360705	rs10897518	T	C	0.6994	0.0133	0.0019	2.1e-12	692097	64360705	64593233	11	64593233	11	64593233	*	Y	-0.426966	7
11_64596819_C_T	rs475688	11	64596819	C	T	0.0025	1.003	0.984	1.021	0.2511	10	rs475688	0.7863	11	64596819	T	C	0.2511	1.003	0.984	1.021	0.0025	0.0093	85934	401577	11	64596819	11	64596819	*	rs475688	Y	64364291	rs475688	T	C	0.2565	-0.013	0.002	5.4e-11	688929	64364291	64596819	11	64596819	11	64596819	*	Y	0.268817	-6.5
11_64598324_C_A	rs893006	11	64598324	C	A	-0.0022	0.998	0.98	1.016	0.7081	10	rs893006	0.8049	11	64598324	A	C	0.7081	0.998	0.98	1.016	-0.0022	0.009	85934	401577	11	64598324	11	64598324	*	rs893006	M	64365796	rs893006	A	C	0.7068	0.0134	0.0018	8.7e-14	788519	64365796	64598324	11	64598324	11	64598324	*	M	-0.244444	7.44444
11_64606032_T_C	rs7932437	11	64606032	T	C	-0.0065	0.993049	0.976562	1.01112	0.7015	11	rs7932437	0.4628	11	64606032	T	C	0.2985	1.007	0.989	1.024	0.0065	0.0089	85934	401577	11	64606032	11	64606032	*	rs7932437	Y	64373504	rs7932437	T	C	0.2967	-0.0128	0.0019	2.2e-11	689714	64373504	64606032	11	64606032	11	64606032	*	Y	-0.730337	-6.73684
11_64610254_G_C	rs4930556	11	64610254	G	C	-0.0059	0.994	0.977	1.012	0.7007	5	rs4930556	0.5104	11	64610254	C	G	0.7007	0.994	0.977	1.012	-0.0059	0.0089	85934	401577	11	64610254	11	64610254	*	rs4930556	S	64377726	rs4930556	C	G	0.7024	0.0127	0.0019	3.2e-11	690036	64377726	64610254	11	64610254	11	64610254	*	S	-0.662921	6.68421
11_64613660_T_C	rs7121121	11	64613660	T	C	0.0073	1.00705	0.987167	1.02775	0.1976	11	rs7121121	0.4735	11	64613660	T	C	0.8024	0.993	0.973	1.013	-0.0073	0.0102	85934	401577	11	64613660	11	64613660	*	rs7121121	Y	64381132	rs7121121	T	C	0.804	0.0126	0.0022	9.8e-09	684084	64381132	64613660	11	64613660	11	64613660	*	Y	0.715686	5.72727
11_64620460_G_A	rs2277311	11	64620460	G	A	-0.007	0.993	0.976	1.01	0.6986	10	rs2277311	0.43	11	64620460	A	G	0.6986	0.993	0.976	1.01	-0.007	0.0089	85934	401577	11	64620460	11	64620460	*	rs2277311	R	64387932	rs2277311	A	G	0.703	0.0125	0.0019	5.1e-11	690658	64387932	64620460	11	64620460	11	64620460	*	R	-0.786517	6.57895
11_64623685_G_C	rs2360873	11	64623685	G	C	-0.0066	0.993	0.976	1.011	0.6989	5	rs2360873	0.4612	11	64623685	C	G	0.6989	0.993	0.976	1.011	-0.0066	0.0089	85934	401577	11	64623685	11	64623685	*	rs2360873	S	64391157	rs2360873	C	G	0.703	0.0126	0.0019	4.6e-11	690686	64391157	64623685	11	64623685	11	64623685	*	S	-0.741573	6.63158
11_64624438_C_T	rs10897521	11	64624438	C	T	0.0079	1.008	0.988	1.028	0.1934	10	rs10897521	0.4434	11	64624438	T	C	0.1934	1.008	0.988	1.028	0.0079	0.0102	85934	401577	11	64624438	11	64624438	*	rs10897521	Y	64391910	rs10897521	T	C	0.1939	-0.0137	0.0023	1.4e-09	636743	64391910	64624438	11	64624438	11	64624438	*	Y	0.77451	-5.95652
11_64627780_G_C	rs10792443	11	64627780	G	C	-0.0065	0.994	0.976	1.011	0.7005	5	rs10792443	0.4663	11	64627780	C	G	0.7005	0.994	0.976	1.011	-0.0065	0.0089	85934	401577	11	64627780	11	64627780	*	rs10792443	S	64395252	rs10792443	C	G	0.7034	0.0125	0.0019	4.9e-11	690260	64395252	64627780	11	64627780	11	64627780	*	S	-0.730337	6.57895
11_64633247_A_G	rs948689	11	64633247	A	G	0.0087	1.00908	0.98912	1.02881	0.1989	11	rs948689	0.3906	11	64633247	A	G	0.8011	0.991	0.972	1.011	-0.0087	0.0102	85934	401577	11	64633247	11	64633247	*	rs948689	R	64400719	rs948689	A	G	0.8022	0.0126	0.0022	7.9e-09	689917	64400719	64633247	11	64633247	11	64633247	*	R	0.852941	5.72727
11_64634555_T_C	rs1207226	11	64634555	T	C	0.0084	1.00806	0.988142	1.02881	0.199	11	rs1207226	0.4079	11	64634555	T	C	0.801	0.992	0.972	1.012	-0.0084	0.0102	85934	401577	11	64634555	11	64634555	*	rs1207226	Y	64402027	rs1207226	T	C	0.805	0.0132	0.0022	4.4e-09	635475	64402027	64634555	11	64634555	11	64634555	*	Y	0.823529	6
11_64639947_G_A	rs11231845	11	64639947	G	A	-0.0072	0.993	0.976	1.01	0.6986	10	rs11231845	0.4212	11	64639947	A	G	0.6986	0.993	0.976	1.01	-0.0072	0.0089	85934	401577	11	64639947	11	64639947	*	rs11231845	R	64407419	rs11231845	A	G	0.7035	0.0127	0.0019	3e-11	689408	64407419	64639947	11	64639947	11	64639947	*	R	-0.808989	6.68421
11_64644614_G_C	rs2959654	11	64644614	G	C	0.0068	1.007	0.987	1.027	0.1974	5	rs2959654	0.503	11	64644614	C	G	0.1974	1.007	0.987	1.027	0.0068	0.0102	85934	401577	11	64644614	11	64644614	*	rs2959654	V	64412086	rs2959654	C	G	0.1949	-0.0128	0.0022	5.1e-09	690754	64412086	64644614	11	64644614	11	64644614	*	V	0.666667	-5.81818
11_64645405_A_G	rs1212146	11	64645405	A	G	0.0085	1.00806	0.988142	1.02881	0.1993	11	rs1212146	0.4042	11	64645405	A	G	0.8007	0.992	0.972	1.012	-0.0085	0.0102	85934	401577	11	64645405	11	64645405	*	rs1212146	R	64412877	rs1212146	A	G	0.8045	0.0127	0.0022	6.1e-09	689859	64412877	64645405	11	64645405	11	64645405	*	R	0.833333	5.77273
11_64647639_C_T	rs7128467	11	64647639	C	T	0.0062	1.006	0.986	1.027	0.195	10	rs7128467	0.5462	11	64647639	T	C	0.195	1.006	0.986	1.027	0.0062	0.0102	85934	401577	11	64647639	11	64647639	*	rs7128467	Y	64415111	rs7128467	T	C	0.1952	-0.0129	0.0022	4.5e-09	685419	64415111	64647639	11	64647639	11	64647639	*	Y	0.607843	-5.86364
11_64648295_G_A	rs3825074	11	64648295	G	A	0.0009	1.001	0.979	1.024	0.1475	10	rs3825074	0.9338	11	64648295	A	G	0.1475	1.001	0.979	1.024	0.0009	0.0114	85934	401577	11	64648295	11	64648295	*	rs3825074	R	64415767	rs3825074	A	G	0.1497	-0.0143	0.0024	3.7e-09	690975	64415767	64648295	11	64648295	11	64648295	*	R	0.0789474	-5.95833
11_64650787_T_C	rs555456	11	64650787	T	C	-0.0055	0.994036	0.977517	1.01215	0.6991	11	rs555456	0.5374	11	64650787	T	C	0.3009	1.006	0.988	1.023	0.0055	0.0089	85934	401577	11	64650787	11	64650787	*	rs555456	Y	64418259	rs555456	T	C	0.2968	-0.0127	0.0019	2.6e-11	689960	64418259	64650787	11	64650787	11	64650787	*	Y	-0.617978	-6.68421
11_64650833_G_A	rs2285339	11	64650833	G	A	0.0058	1.006	0.986	1.026	0.1952	10	rs2285339	0.569	11	64650833	A	G	0.1952	1.006	0.986	1.026	0.0058	0.0102	85934	401577	11	64650833	11	64650833	*	rs2285339	R	64418305	rs2285339	A	G	0.1945	-0.0128	0.0022	4.9e-09	691098	64418305	64650833	11	64650833	11	64650833	*	R	0.568627	-5.81818
11_64656359_G_A	rs2269730	11	64656359	G	A	0.0066	1.007	0.987	1.027	0.1933	10	rs2269730	0.5217	11	64656359	A	G	0.1933	1.007	0.987	1.027	0.0066	0.0102	85934	401577	11	64656359	11	64656359	*	rs2269730	R	64423831	rs2269730	A	G	0.1931	-0.0131	0.0022	2.5e-09	691111	64423831	64656359	11	64656359	11	64656359	*	R	0.647059	-5.95455
11_64657648_G_T	rs7117423	11	64657648	G	T	0.0047	1.005	0.985	1.025	0.1949	10	rs7117423	0.6449	11	64657648	T	G	0.1949	1.005	0.985	1.025	0.0047	0.0102	85934	401577	11	64657648	11	64657648	*	rs7117423	B	64425120	rs7117423	T	G	0.1942	-0.013	0.0022	2.8e-09	691347	64425120	64657648	11	64657648	11	64657648	*	B	0.460784	-5.90909
11_64659461_A_G	rs530775	11	64659461	A	G	0.0062	1.00604	0.986193	1.02669	0.1975	11	rs530775	0.5401	11	64659461	A	G	0.8025	0.994	0.974	1.014	-0.0062	0.0102	85934	401577	11	64659461	11	64659461	*	rs530775	R	64426933	rs530775	A	G	0.8046	0.013	0.0022	2.8e-09	691358	64426933	64659461	11	64659461	11	64659461	*	R	0.607843	5.90909
11_64661587_T_C	rs544838	11	64661587	T	C	-0.0053	0.995025	0.977517	1.01215	0.7003	11	rs544838	0.5486	11	64661587	T	C	0.2997	1.005	0.988	1.023	0.0053	0.0089	85934	401577	11	64661587	11	64661587	*	rs544838	Y	64429059	rs544838	T	C	0.2971	-0.0128	0.0019	2e-11	690775	64429059	64661587	11	64661587	11	64661587	*	Y	-0.595506	-6.73684
11_64665606_G_A	rs492175	11	64665606	G	A	-0.0048	0.995	0.978	1.013	0.7001	10	rs492175	0.5924	11	64665606	A	G	0.7001	0.995	0.978	1.013	-0.0048	0.0089	85934	401577	11	64665606	11	64665606	*	rs492175	R	64433078	rs492175	A	G	0.7034	0.0128	0.0019	2.2e-11	690382	64433078	64665606	11	64665606	11	64665606	*	R	-0.539326	6.73684
11_64671755_G_T	rs2666559	11	64671755	G	T	-0.0047	0.995	0.978	1.013	0.6996	10	rs2666559	0.5954	11	64671755	T	G	0.6996	0.995	0.978	1.013	-0.0047	0.0089	85934	401577	11	64671755	11	64671755	*	rs2666559	K	64439227	rs2666559	T	G	0.7035	0.0127	0.0019	2.9e-11	690467	64439227	64671755	11	64671755	11	64671755	*	K	-0.52809	6.68421
11_64673448_T_C	rs506338	11	64673448	T	C	-0.0052	0.995025	0.977517	1.01215	0.7027	11	rs506338	0.5616	11	64673448	T	C	0.2973	1.005	0.988	1.023	0.0052	0.0089	85934	401577	11	64673448	11	64673448	*	rs506338	Y	64440920	rs506338	T	C	0.2984	-0.0134	0.0018	7.8e-14	793359	64440920	64673448	11	64673448	11	64673448	*	Y	-0.58427	-7.44444
11_64675993_T_C	rs530252	11	64675993	T	C	0.0061	1.00604	0.986193	1.02669	0.1972	11	rs530252	0.5529	11	64675993	T	C	0.8028	0.994	0.974	1.014	-0.0061	0.0102	85934	401577	11	64675993	11	64675993	*	rs530252	Y	64443465	rs530252	T	C	0.8053	0.0137	0.0023	1.2e-09	637054	64443465	64675993	11	64675993	11	64675993	*	Y	0.598039	5.95652
11_64681751_G_A	rs11602411	11	64681751	G	A	-0.0001	1	0.978	1.022	0.1472	10	rs11602411	0.9906	11	64681751	A	G	0.1472	1	0.978	1.022	-0.0001	0.0114	85934	401577	11	64681751	11	64681751	*	rs11602411	R	64449223	rs11602411	A	G	0.1487	-0.0143	0.0024	3.2e-09	690906	64449223	64681751	11	64681751	11	64681751	*	R	-0.00877193	-5.95833
11_64681953_G_A	rs10128590	11	64681953	G	A	0.0059	1.006	0.986	1.026	0.1948	10	rs10128590	0.5629	11	64681953	A	G	0.1948	1.006	0.986	1.026	0.0059	0.0102	85934	401577	11	64681953	11	64681953	*	rs10128590	R	64449425	rs10128590	A	G	0.1942	-0.0128	0.0022	4.5e-09	691340	64449425	64681953	11	64681953	11	64681953	*	R	0.578431	-5.81818
11_64683174_A_G	rs557709	11	64683174	A	G	0.0059	1.00604	0.986193	1.02669	0.1973	11	rs557709	0.5621	11	64683174	A	G	0.8027	0.994	0.974	1.014	-0.0059	0.0102	85934	401577	11	64683174	11	64683174	*	rs557709	R	64450646	rs557709	A	G	0.8054	0.012	0.0024	5.8e-07	509616	64450646	64683174	11	64683174	11	64683174	*	R	0.578431	5
11_64683323_C_T	rs1207179	11	64683323	C	T	0.0068	1.007	0.987	1.027	0.1971	10	rs1207179	0.5051	11	64683323	T	C	0.1971	1.007	0.987	1.027	0.0068	0.0102	85934	401577	11	64683323	11	64683323	*	rs1207179	Y	64450795	rs1207179	T	C	0.1946	-0.012	0.0024	6.7e-07	509547	64450795	64683323	11	64683323	11	64683323	*	Y	0.666667	-5
11_64683809_C_G	rs17146216	11	64683809	C	G	0.0066	1.00705	0.986193	1.02669	0.1931	6	rs17146216	0.5178	11	64683809	C	G	0.8069	0.993	0.974	1.014	-0.0066	0.0103	85934	401577	11	64683809	11	64683809	*	rs17146216	S	64451281	rs17146216	C	G	0.8082	0.0133	0.0022	1.4e-09	690523	64451281	64683809	11	64683809	11	64683809	*	S	0.640777	6.04545
11_64688768_G_C	rs519090	11	64688768	G	C	-0.0049	0.995	0.978	1.013	0.699	5	rs519090	0.5841	11	64688768	C	G	0.699	0.995	0.978	1.013	-0.0049	0.0089	85934	401577	11	64688768	11	64688768	*	rs519090	S	64456240	rs519090	C	G	0.7035	0.0126	0.0019	4e-11	690670	64456240	64688768	11	64688768	11	64688768	*	S	-0.550562	6.63158
11_64696613_T_A	rs504915	11	64696613	T	A	-0.0051	0.995	0.978	1.012	0.7019	5	rs504915	0.5654	11	64696613	A	T	0.7019	0.995	0.978	1.012	-0.0051	0.0089	85934	401577	11	64696613	11	64696613	*	rs504915	W	64464085	rs504915	A	T	0.7045	0.0124	0.0019	8e-11	685521	64464085	64696613	11	64696613	11	64696613	*	W	-0.573034	6.52632
11_64697931_T_C	rs471618	11	64697931	T	C	0.0061	1.00604	0.986193	1.02669	0.197	11	rs471618	0.5516	11	64697931	T	C	0.803	0.994	0.974	1.014	-0.0061	0.0102	85934	401577	11	64697931	11	64697931	*	rs471618	Y	64465403	rs471618	T	C	0.8062	0.0127	0.0022	6.5e-09	692609	64465403	64697931	11	64697931	11	64697931	*	Y	0.598039	5.77273
11_64703897_G_A	rs490192	11	64703897	G	A	0.0066	1.007	0.987	1.027	0.1967	10	rs490192	0.5188	11	64703897	A	G	0.1967	1.007	0.987	1.027	0.0066	0.0102	85934	401577	11	64703897	11	64703897	*	rs490192	R	64471369	rs490192	A	G	0.1938	-0.0127	0.0022	5.6e-09	692461	64471369	64703897	11	64703897	11	64703897	*	R	0.647059	-5.77273
11_64710527_C_T	rs551890	11	64710527	C	T	-0.0009	0.999	0.977	1.021	0.8406	10	rs551890	0.9388	11	64710527	T	C	0.8406	0.999	0.977	1.021	-0.0009	0.0112	85934	401577	11	64710527	11	64710527	*	rs551890	Y	64477999	rs551890	T	C	0.8492	0.0132	0.0024	2.7e-08	691459	64477999	64710527	11	64710527	11	64710527	*	Y	-0.0803571	5.5
11_64710591_G_A	rs478607	11	64710591	G	A	-0.0006	0.999	0.978	1.022	0.8414	10	rs478607	0.958	11	64710591	A	G	0.8414	0.999	0.978	1.022	-0.0006	0.0112	85934	401577	11	64710591	11	64710591	*	rs478607	V	64478063	rs478607	A	G	0.8478	0.0131	0.0024	3.8e-08	690190	64478063	64710591	11	64710591	11	64710591	*	V	-0.0535714	5.45833
11_64710848_C_T	rs480617	11	64710848	C	T	-0.003	0.997	0.979	1.016	0.7411	10	rs480617	0.7452	11	64710848	T	C	0.7411	0.997	0.979	1.016	-0.003	0.0094	85934	401577	11	64710848	11	64710848	*	rs480617	Y	64478320	rs480617	T	C	0.7454	0.0123	0.002	6.6e-10	687878	64478320	64710848	11	64710848	11	64710848	*	Y	-0.319149	6.15
11_64714107_G_A	rs2666558	11	64714107	G	A	-0.0025	0.998	0.976	1.02	0.8401	10	rs2666558	0.8224	11	64714107	A	G	0.8401	0.998	0.976	1.02	-0.0025	0.0112	85934	401577	11	64714107	11	64714107	*	rs2666558	R	64481579	rs2666558	A	G	0.8478	0.0132	0.0024	2.8e-08	692082	64481579	64714107	11	64714107	11	64714107	*	R	-0.223214	5.5
11_64714408_G_A	rs487662	11	64714408	G	A	-0.0037	0.996	0.978	1.015	0.7424	10	rs487662	0.6951	11	64714408	A	G	0.7424	0.996	0.978	1.015	-0.0037	0.0094	85934	401577	11	64714408	11	64714408	*	rs487662	R	64481880	rs487662	A	G	0.7467	0.0131	0.0021	1.8e-10	634495	64481880	64714408	11	64714408	11	64714408	*	R	-0.393617	6.2381
11_64719547_G_T	rs500531	11	64719547	G	T	-0.0054	0.995	0.977	1.012	0.6899	10	rs500531	0.5474	11	64719547	T	G	0.6899	0.995	0.977	1.012	-0.0054	0.009	85934	401577	11	64719547	11	64719547	*	rs500531	K	64487019	rs500531	T	G	0.7007	0.0118	0.0019	8.6e-10	677420	64487019	64719547	11	64719547	11	64719547	*	K	-0.6	6.21053
11_64792426_T_C	rs10897526	11	64792426	T	C	0.0016	1.002	0.983284	1.02041	0.2683	11	rs10897526	0.8667	11	64792426	T	C	0.7317	0.998	0.98	1.017	-0.0016	0.0093	85934	401577	11	64792426	11	64792426	*	rs10897526	Y	64559898	rs10897526	T	C	0.7268	0.0102	0.002	2.4e-07	692583	64559898	64792426	11	64792426	11	64792426	*	Y	0.172043	5.1
11_64824207_G_A	rs670358	11	64824207	G	A	0.026	1.026	1	1.054	0.1055	10	rs670358	0.05236	11	64824207	A	G	0.1055	1.026	1	1.054	0.026	0.0134	85934	401577	11	64824207	11	64824207	*	rs670358	R	64591679	rs670358	A	G	0.1088	-0.0149	0.0029	2.2e-07	664292	64591679	64824207	11	64824207	11	64824207	*	R	1.9403	-5.13793
11_64826921_T_G	rs647145	11	64826921	T	G	0.0292	1.02987	1.00301	1.05708	0.106	11	rs647145	0.03048	11	64826921	T	G	0.894	0.971	0.946	0.997	-0.0292	0.0135	85934	401577	11	64826921	11	64826921	*	rs647145	K	64594393	rs647145	T	G	0.8921	0.0151	0.0029	1.9e-07	652600	64594393	64826921	11	64826921	11	64826921	*	K	2.16296	5.2069
11_64832530_G_T	rs494252	11	64832530	G	T	0.0083	1.008	0.983	1.035	0.1113	10	rs494252	0.5236	11	64832530	T	G	0.1113	1.008	0.983	1.035	0.0083	0.0131	85934	401577	11	64832530	11	64832530	*	rs494252	D	64600002	rs494252	T	G	0.1177	-0.0112	0.0028	5.7e-05	636803	64600002	64832530	11	64832530	11	64832530	*	D	0.633588	-4
11_64838705_C_T	rs653343	11	64838705	C	T	0.028	1.028	1.001	1.056	0.1041	10	rs653343	0.03878	11	64838705	T	C	0.1041	1.028	1.001	1.056	0.028	0.0136	85934	401577	11	64838705	11	64838705	*	rs653343	Y	64606177	rs653343	T	C	0.1092	-0.0155	0.0029	1.3e-07	645895	64606177	64838705	11	64838705	11	64838705	*	Y	2.05882	-5.34483
11_64847978_G_A	rs544822	11	64847978	G	A	0.0286	1.029	1.002	1.057	0.1029	10	rs544822	0.03576	11	64847978	A	G	0.1029	1.029	1.002	1.057	0.0286	0.0136	85934	401577	11	64847978	11	64847978	*	rs544822	R	64615450	rs544822	A	G	0.1058	-0.0153	0.0029	2.1e-07	643852	64615450	64847978	11	64847978	11	64847978	*	R	2.10294	-5.27586
11_64871691_G_A	rs627497	11	64871691	G	A	0.0253	1.026	1.002	1.05	0.1399	10	rs627497	0.03401	11	64871691	A	G	0.1399	1.026	1.002	1.05	0.0253	0.0119	85934	401577	11	64871691	11	64871691	*	rs627497	R	64639163	rs627497	A	G	0.1425	-0.0121	0.0026	4.5e-06	621599	64639163	64871691	11	64871691	11	64871691	*	R	2.12605	-4.65385
11_64933558_T_C	rs3741392	11	64933558	T	C	0.0064	1.00604	0.974659	1.0395	0.0654	11	rs3741392	0.7004	11	64933558	T	C	0.9346	0.994	0.962	1.026	-0.0064	0.0166	85934	401577	11	64933558	11	64933558	*	rs3741392	Y	64701030	rs3741392	T	C	0.93662	0.0142	0.0033	2.2e-05	772141	64701030	64933558	11	64933558	11	64933558	*	Y	0.385542	4.30303
11_64935343_C_T	rs2375087	11	64935343	C	T	0.0071	1.007	0.975	1.04	0.0679	10	rs2375087	0.6616	11	64935343	T	C	0.0679	1.007	0.975	1.04	0.0071	0.0163	85934	401577	11	64935343	11	64935343	*	rs2375087	Y	64702815	rs2375087	T	C	0.06536	-0.0136	0.0036	0.00014	673565	64702815	64935343	11	64935343	11	64935343	*	Y	0.435583	-3.77778
11_65024782_A_G	rs486984	11	65024782	A	G	0.0054	1.00503	0.987167	1.02354	0.7153	11	rs486984	0.5497	11	65024782	A	G	0.2847	0.995	0.977	1.013	-0.0054	0.0091	85934	401577	11	65024782	11	65024782	*	rs486984	V	64792254	rs486984	A	G	0.2782	0.0068	0.0019	0.00044	681707	64792254	65024782	11	65024782	11	65024782	*	V	0.593407	3.57895
11_65026266_G_A	rs502333	11	65026266	G	A	0.0049	1.005	0.987	1.023	0.7149	10	rs502333	0.5841	11	65026266	A	G	0.7149	1.005	0.987	1.023	0.0049	0.009	85934	401577	11	65026266	11	65026266	*	rs502333	R	64793738	rs502333	A	G	0.7208	-0.0064	0.0018	0.00049	774020	64793738	65026266	11	65026266	11	65026266	*	R	0.544444	-3.55556
11_65028502_C_T	rs2507814	11	65028502	C	T	0.0052	1.005	0.987	1.023	0.7156	10	rs2507814	0.5619	11	65028502	T	C	0.7156	1.005	0.987	1.023	0.0052	0.0091	85934	401577	11	65028502	11	65028502	*	rs2507814	Y	64795974	rs2507814	T	C	0.7206	-0.0068	0.0019	0.00047	679187	64795974	65028502	11	65028502	11	65028502	*	Y	0.571429	-3.57895
11_65035879_A_G	rs562590	11	65035879	A	G	0.004	1.00402	0.986193	1.02145	0.7109	11	rs562590	0.6582	11	65035879	A	G	0.2891	0.996	0.979	1.014	-0.004	0.009	85934	401577	11	65035879	11	65035879	*	rs562590	R	64803351	rs562590	A	G	0.286	0.007	0.0019	0.00026	689948	64803351	65035879	11	65035879	11	65035879	*	R	0.444444	3.68421
11_65046953_G_A	rs488686	11	65046953	G	A	-0.0036	0.996	0.979	1.014	0.2895	10	rs488686	0.6851	11	65046953	A	G	0.2895	0.996	0.979	1.014	-0.0036	0.009	85934	401577	11	65046953	11	65046953	*	rs488686	R	64814425	rs488686	A	G	0.2855	0.0072	0.0019	0.00017	684980	64814425	65046953	11	65046953	11	65046953	*	R	-0.4	3.78947
11_65051696_G_A	rs1300845	11	65051696	G	A	-0.0037	0.996	0.979	1.014	0.2876	10	rs1300845	0.6777	11	65051696	A	G	0.2876	0.996	0.979	1.014	-0.0037	0.009	85934	401577	11	65051696	11	65051696	*	rs1300845	R	64819168	rs1300845	A	G	0.2849	0.0069	0.0019	0.00034	689157	64819168	65051696	11	65051696	11	65051696	*	R	-0.411111	3.63158
11_65059615_C_T	rs3759041	11	65059615	C	T	-0.0043	0.996	0.978	1.013	0.2928	10	rs3759041	0.6337	11	65059615	T	C	0.2928	0.996	0.978	1.013	-0.0043	0.0089	85934	401577	11	65059615	11	65059615	*	rs3759041	Y	64827087	rs3759041	T	C	0.2906	0.0074	0.0019	0.00011	677864	64827087	65059615	11	65059615	11	65059615	*	Y	-0.483146	3.89474
11_65065819_C_A	rs471538	11	65065819	C	A	0.013	1.013	0.995	1.031	0.2906	10	rs471538	0.1487	11	65065819	A	C	0.2906	1.013	0.995	1.031	0.013	0.009	85934	401577	11	65065819	11	65065819	*	rs471538	M	64833291	rs471538	A	C	0.28	-0.0081	0.0019	3.1e-05	676111	64833291	65065819	11	65065819	11	65065819	*	M	1.44444	-4.26316
11_65067834_C_A	rs492799	11	65067834	C	A	0.0259	1.026	1.001	1.052	0.1189	10	rs492799	0.04101	11	65067834	A	C	0.1189	1.026	1.001	1.052	0.0259	0.0127	85934	401577	11	65067834	11	65067834	*	rs492799	M	64835306	rs492799	A	C	0.1266	-0.0122	0.0027	7e-06	650216	64835306	65067834	11	65067834	11	65067834	*	M	2.03937	-4.51852
11_65067943_C_G	rs3850946	11	65067943	C	G	-0.0035	0.996016	0.978474	1.01523	0.2573	6	rs3850946	0.7033	11	65067943	C	G	0.7427	1.004	0.985	1.022	0.0035	0.0093	85934	401577	11	65067943	11	65067943	*	rs3850946	S	64835415	rs3850946	C	G	0.7501	-0.0089	0.002	7.7e-06	688201	64835415	65067943	11	65067943	11	65067943	*	S	-0.376344	-4.45
11_65073393_T_C	rs3850947	11	65073393	T	C	-0.0032	0.997009	0.978474	1.01523	0.2578	11	rs3850947	0.7264	11	65073393	T	C	0.7422	1.003	0.985	1.022	0.0032	0.0093	85934	401577	11	65073393	11	65073393	*	rs3850947	Y	64840865	rs3850947	T	C	0.7488	-0.0089	0.002	6.6e-06	691571	64840865	65073393	11	65073393	11	65073393	*	Y	-0.344086	-4.45
11_65117973_C_A	rs10501396	11	65117973	C	A	0.0194	1.02	1	1.039	0.2271	10	rs10501396	0.04517	11	65117973	A	C	0.2271	1.02	1	1.039	0.0194	0.0097	85934	401577	11	65117973	11	65117973	*	rs10501396	M	64885445	rs10501396	A	C	0.2406	-0.0084	0.0021	5.6e-05	680463	64885445	65117973	11	65117973	11	65117973	*	M	2	-4
11_65411965_C_T	rs3741389	11	65411965	C	T	0.0054	1.005	0.983	1.028	0.1512	10	rs3741389	0.6338	11	65411965	T	C	0.1512	1.005	0.983	1.028	0.0054	0.0113	85934	401577	11	65411965	11	65411965	*	rs3741389	Y	65179436	rs3741389	T	C	0.1565	0.0105	0.0024	8.1e-06	687646	65179436	65411965	11	65411965	11	65411965	*	Y	0.477876	4.375
11_65470650_G_A	rs11227199	11	65470650	G	A	-0.0169	0.983	0.964	1.003	0.1906	10	rs11227199	0.1009	11	65470650	A	G	0.1906	0.983	0.964	1.003	-0.0169	0.0103	85934	401577	11	65470650	11	65470650	*	rs11227199	R	65238121	rs11227199	A	G	0.1952	0.012	0.0021	5.7e-09	795364	65238121	65470650	11	65470650	11	65470650	*	R	-1.64078	5.71429
11_65470835_G_T	rs12360896	11	65470835	G	T	-0.0169	0.983	0.964	1.003	0.1906	10	rs12360896	0.1001	11	65470835	T	G	0.1906	0.983	0.964	1.003	-0.0169	0.0103	85934	401577	11	65470835	11	65470835	*	rs12360896	K	65238306	rs12360896	T	G	0.1952	0.0125	0.0022	8.7e-09	692218	65238306	65470835	11	65470835	11	65470835	*	K	-1.64078	5.68182
11_65478583_G_A	rs10896009	11	65478583	G	A	-0.0164	0.984	0.964	1.004	0.1906	10	rs10896009	0.1103	11	65478583	A	G	0.1906	0.984	0.964	1.004	-0.0164	0.0103	85934	401577	11	65478583	11	65478583	*	rs10896009	R	65246054	rs10896009	A	G	0.1952	0.0126	0.0022	5.7e-09	692220	65246054	65478583	11	65478583	11	65478583	*	R	-1.59223	5.72727
11_65481674_A_G	rs17146964	11	65481674	A	G	-0.0162	0.984252	0.96432	1.00402	0.1911	11	rs17146964	0.116	11	65481674	A	G	0.8089	1.016	0.996	1.037	0.0162	0.0103	85934	401577	11	65481674	11	65481674	*	rs17146964	R	65249145	rs17146964	A	G	0.8045	-0.0126	0.0022	5.9e-09	692480	65249145	65481674	11	65481674	11	65481674	*	R	-1.57282	-5.72727
11_65488118_C_A	rs1152619	11	65488118	C	A	-0.0017	0.998	0.98	1.016	0.2644	10	rs1152619	0.8494	11	65488118	A	C	0.2644	0.998	0.98	1.016	-0.0017	0.0092	85934	401577	11	65488118	11	65488118	*	rs1152619	M	65255589	rs1152619	A	C	0.2636	0.0076	0.002	0.00011	686447	65255589	65488118	11	65488118	11	65488118	*	M	-0.184783	3.8
11_65489858_A_G	rs1152620	11	65489858	A	G	-0.0057	0.994036	0.976562	1.01317	0.2526	11	rs1152620	0.545	11	65489858	A	G	0.7474	1.006	0.987	1.024	0.0057	0.0094	85934	401577	11	65489858	11	65489858	*	rs1152620	R	65257329	rs1152620	A	G	0.7521	-0.0077	0.002	9.9e-05	685910	65257329	65489858	11	65489858	11	65489858	*	R	-0.606383	-3.85
11_65504361_C_T	rs3200401	11	65504361	C	T	-0.0207	0.98	0.96	0.999	0.2033	10	rs3200401	0.03976	11	65504361	T	C	0.2033	0.98	0.96	0.999	-0.0207	0.0101	85934	401577	11	65504361	11	65504361	*	rs3200401	Y	65271832	rs3200401	T	C	0.2059	0.014	0.0021	4.6e-11	689258	65271832	65504361	11	65504361	11	65504361	*	Y	-2.0495	6.66667
11_65510990_T_C	rs10896012	11	65510990	T	C	-0.0207	0.979432	0.960615	0.999001	0.2031	11	rs10896012	0.04012	11	65510990	T	C	0.7969	1.021	1.001	1.041	0.0207	0.0101	85934	401577	11	65510990	11	65510990	*	rs10896012	Y	65278461	rs10896012	T	C	0.7946	-0.0145	0.0021	7.2e-12	690838	65278461	65510990	11	65510990	11	65510990	*	Y	-2.0495	-6.90476
11_65527359_C_A	rs1787663	11	65527359	C	A	-0.0062	0.994	0.976	1.012	0.2772	10	rs1787663	0.4951	11	65527359	A	C	0.2772	0.994	0.976	1.012	-0.0062	0.0091	85934	401577	11	65527359	11	65527359	*	rs1787663	M	65294830	rs1787663	A	C	0.2722	0.0091	0.0019	2.2e-06	692535	65294830	65527359	11	65527359	11	65527359	*	M	-0.681319	4.78947
11_65535422_G_A	rs947791	11	65535422	G	A	-0.0215	0.979	0.96	0.998	0.2035	10	rs947791	0.03222	11	65535422	A	G	0.2035	0.979	0.96	0.998	-0.0215	0.0101	85934	401577	11	65535422	11	65535422	*	rs947791	R	65302893	rs947791	A	G	0.2045	0.0142	0.0021	1.7e-11	692031	65302893	65535422	11	65535422	11	65535422	*	R	-2.12871	6.7619
11_65548911_T_C	rs11601767	11	65548911	T	C	-0.0052	0.995025	0.977517	1.01215	0.3226	11	rs11601767	0.5492	11	65548911	T	C	0.6774	1.005	0.988	1.023	0.0052	0.0087	85934	401577	11	65548911	11	65548911	*	rs11601767	Y	65316382	rs11601767	T	C	0.6805	-0.0072	0.0019	9.2e-05	690115	65316382	65548911	11	65548911	11	65548911	*	Y	-0.597701	-3.78947
11_65555077_C_T	rs12270054	11	65555077	C	T	-0.0019	0.998	0.98	1.016	0.2581	10	rs12270054	0.8355	11	65555077	T	C	0.2581	0.998	0.98	1.016	-0.0019	0.0093	85934	401577	11	65555077	11	65555077	*	rs12270054	Y	65322548	rs12270054	T	C	0.2523	0.0082	0.002	4.8e-05	636109	65322548	65555077	11	65555077	11	65555077	*	Y	-0.204301	4.1
11_65569780_A_T	rs1346	11	65569780	A	T	-0.0185	0.981354	0.961538	1.002	0.1876	6	rs1346	0.0744	11	65569780	A	T	0.8124	1.019	0.998	1.04	0.0185	0.0104	85934	401577	11	65569780	11	65569780	*	rs1346	W	65337251	rs1346	A	T	0.8129	-0.0132	0.0021	6e-10	733843	65337251	65569780	11	65569780	11	65569780	*	W	-1.77885	-6.28571
11_65584591_C_T	rs2298615	11	65584591	C	T	-0.0125	0.988	0.969	1.007	0.223	10	rs2298615	0.1995	11	65584591	T	C	0.223	0.988	0.969	1.007	-0.0125	0.0097	85934	401577	11	65584591	11	65584591	*	rs2298615	Y	65352062	rs2298615	T	C	0.2226	0.0097	0.0021	4.6e-06	637948	65352062	65584591	11	65584591	11	65584591	*	Y	-1.28866	4.61905
11_65590226_A_G	rs1151503	11	65590226	A	G	0.0127	1.01317	0.994036	1.03199	0.7651	11	rs1151503	0.1881	11	65590226	A	G	0.2349	0.987	0.969	1.006	-0.0127	0.0097	85934	401577	11	65590226	11	65590226	*	rs1151503	V	65357697	rs1151503	A	G	0.226	0.0093	0.002	6.2e-06	686412	65357697	65590226	11	65590226	11	65590226	*	V	1.30928	4.65
11_65596487_A_G	rs7937415	11	65596487	A	G	-0.0152	0.985222	0.967118	1.00301	0.2547	11	rs7937415	0.1024	11	65596487	A	G	0.7453	1.015	0.997	1.034	0.0152	0.0093	85934	401577	11	65596487	11	65596487	*	rs7937415	R	65363958	rs7937415	A	G	0.7431	-0.0089	0.002	1e-05	633110	65363958	65596487	11	65596487	11	65596487	*	R	-1.63441	-4.45
11_65597700_G_T	rs11227234	11	65597700	G	T	-0.0158	0.984	0.967	1.002	0.2522	10	rs11227234	0.08985	11	65597700	T	G	0.2522	0.984	0.967	1.002	-0.0158	0.0093	85934	401577	11	65597700	11	65597700	*	rs11227234	K	65365171	rs11227234	T	G	0.2561	0.0085	0.0019	6.3e-06	790856	65365171	65597700	11	65597700	11	65597700	*	K	-1.69892	4.47368
11_65597847_T_C	rs948577	11	65597847	T	C	-0.0159	0.984252	0.966184	1.002	0.2522	11	rs948577	0.08957	11	65597847	T	C	0.7478	1.016	0.998	1.035	0.0159	0.0093	85934	401577	11	65597847	11	65597847	*	rs948577	Y	65365318	rs948577	T	C	0.7436	-0.0093	0.002	4.6e-06	633596	65365318	65597847	11	65597847	11	65597847	*	Y	-1.70968	-4.65
11_65598721_G_C	rs7946115	11	65598721	G	C	-0.0159	0.984	0.966	1.002	0.2522	5	rs7946115	0.08786	11	65598721	C	G	0.2522	0.984	0.966	1.002	-0.0159	0.0093	85934	401577	11	65598721	11	65598721	*	rs7946115	S	65366192	rs7946115	C	G	0.256	0.0095	0.002	2.1e-06	688374	65366192	65598721	11	65598721	11	65598721	*	S	-1.70968	4.75
11_65653646_G_C	rs1049728	11	65653646	G	C	0.0126	1.013	0.979	1.048	0.061	5	rs1049728	0.4719	11	65653646	C	G	0.061	1.013	0.979	1.048	0.0126	0.0175	85934	401577	11	65653646	11	65653646	*	rs1049728	S	65421117	rs1049728	C	G	0.06963	-0.0153	0.004	0.00012	652897	65421117	65653646	11	65653646	11	65653646	*	S	0.72	-3.825
11_65779862_G_A	rs12146493	11	65779862	G	A	-0.0127	0.987	0.971	1.004	0.3277	10	rs12146493	0.1408	11	65779862	A	G	0.3277	0.987	0.971	1.004	-0.0127	0.0086	85934	401577	11	65779862	11	65779862	*	rs12146493	R	65547333	rs12146493	A	G	0.3313	0.0079	0.0018	1.7e-05	690666	65547333	65779862	11	65779862	11	65779862	*	R	-1.47674	4.38889
11_65789250_C_G	rs603326	11	65789250	C	G	-0.0119	0.988142	0.971817	1.00503	0.3211	6	rs603326	0.1724	11	65789250	C	G	0.6789	1.012	0.995	1.029	0.0119	0.0087	85934	401577	11	65789250	11	65789250	*	rs603326	S	65556721	rs603326	C	G	0.6787	-0.0082	0.0018	8.4e-06	685852	65556721	65789250	11	65789250	11	65789250	*	S	-1.36782	-4.55556
11_65797315_G_A	rs44205	11	65797315	G	A	0.0018	1.002	0.985	1.019	0.3339	10	rs44205	0.8302	11	65797315	A	G	0.3339	1.002	0.985	1.019	0.0018	0.0086	85934	401577	11	65797315	11	65797315	*	rs44205	R	65564786	rs44205	A	G	0.3281	-0.0082	0.0018	7.4e-06	692124	65564786	65797315	11	65797315	11	65797315	*	R	0.209302	-4.55556
11_65804135_C_T	rs485036	11	65804135	C	T	0.016	1.016	1	1.033	0.4678	10	rs485036	0.05006	11	65804135	T	C	0.4678	1.016	1	1.033	0.016	0.0082	85934	401577	11	65804135	11	65804135	*	rs485036	Y	65571606	rs485036	T	C	0.4805	-0.0098	0.0018	2.5e-08	680176	65571606	65804135	11	65804135	11	65804135	*	Y	1.95122	-5.44444
11_65807064_G_A	rs12575663	11	65807064	G	A	0.0166	1.017	1.001	1.033	0.4662	10	rs12575663	0.04191	11	65807064	A	G	0.4662	1.017	1.001	1.033	0.0166	0.0081	85934	401577	11	65807064	11	65807064	*	rs12575663	R	65574535	rs12575663	A	G	0.4685	-0.0088	0.0017	3.8e-07	686443	65574535	65807064	11	65807064	11	65807064	*	R	2.04938	-5.17647
11_65809317_C_G	rs4930320	11	65809317	C	G	0.0166	1.01626	1.001	1.03306	0.4663	6	rs4930320	0.04182	11	65809317	C	G	0.5337	0.984	0.968	0.999	-0.0166	0.0081	85934	401577	11	65809317	11	65809317	*	rs4930320	S	65576788	rs4930320	C	G	0.5309	0.009	0.0017	2.2e-07	686491	65576788	65809317	11	65809317	11	65809317	*	S	2.04938	5.29412
11_65810045_G_T	rs10896050	11	65810045	G	T	-0.0427	0.958	0.939	0.978	0.1846	10	rs10896050	4.143e-05	11	65810045	T	G	0.1846	0.958	0.939	0.978	-0.0427	0.0104	85934	401577	11	65810045	11	65810045	*	rs10896050	D	65577516	rs10896050	T	G	0.1902	0.0123	0.0021	3.8e-09	791449	65577516	65810045	11	65810045	11	65810045	*	D	-4.10577	5.85714
11_65810838_G_A	rs7120517	11	65810838	G	A	0.0314	1.032	0.992	1.074	0.0451	10	rs7120517	0.1193	11	65810838	A	G	0.0451	1.032	0.992	1.074	0.0314	0.0202	85934	401577	11	65810838	11	65810838	*	rs7120517	R	65578309	rs7120517	A	G	0.05104	-0.0181	0.0041	7.6e-06	760298	65578309	65810838	11	65810838	11	65810838	*	R	1.55446	-4.41463
11_65811201_C_A	rs11227306	11	65811201	C	A	-0.0256	0.975	0.959	0.991	0.3704	10	rs11227306	0.002303	11	65811201	A	C	0.3704	0.975	0.959	0.991	-0.0256	0.0084	85934	401577	11	65811201	11	65811201	*	rs11227306	M	65578672	rs11227306	A	C	0.3706	0.0142	0.0018	1.1e-15	685922	65578672	65811201	11	65811201	11	65811201	*	M	-3.04762	7.88889
11_65812129_C_A	rs10896052	11	65812129	C	A	0.0168	1.017	1.001	1.033	0.4661	10	rs10896052	0.0391	11	65812129	A	C	0.4661	1.017	1.001	1.033	0.0168	0.0081	85934	401577	11	65812129	11	65812129	*	rs10896052	M	65579600	rs10896052	A	C	0.4685	-0.0092	0.0017	1.2e-07	686509	65579600	65812129	11	65812129	11	65812129	*	M	2.07407	-5.41176
11_65812291_C_T	rs12800497	11	65812291	C	T	-0.0253	0.975	0.959	0.991	0.3699	10	rs12800497	0.002543	11	65812291	T	C	0.3699	0.975	0.959	0.991	-0.0253	0.0084	85934	401577	11	65812291	11	65812291	*	rs12800497	Y	65579762	rs12800497	T	C	0.3697	0.0139	0.0018	4.6e-15	686120	65579762	65812291	11	65812291	11	65812291	*	Y	-3.0119	7.72222
11_65812757_A_C	rs7928652	11	65812757	A	C	-0.0252	0.974659	0.958773	0.99108	0.3699	11	rs7928652	0.002625	11	65812757	A	C	0.6301	1.026	1.009	1.043	0.0252	0.0084	85934	401577	11	65812757	11	65812757	*	rs7928652	M	65580228	rs7928652	A	C	0.6303	-0.0139	0.0018	3.4e-15	688665	65580228	65812757	11	65812757	11	65812757	*	M	-3	-7.72222
11_65814108_C_T	rs1204772	11	65814108	C	T	0.0137	1.014	0.992	1.036	0.1573	10	rs1204772	0.2191	11	65814108	T	C	0.1573	1.014	0.992	1.036	0.0137	0.0111	85934	401577	11	65814108	11	65814108	*	rs1204772	Y	65581579	rs1204772	T	C	0.1602	-0.0085	0.0023	0.00032	691793	65581579	65814108	11	65814108	11	65814108	*	Y	1.23423	-3.69565
11_65814281_G_C	rs7114237	11	65814281	G	C	-0.0132	0.987	0.966	1.009	0.8357	5	rs7114237	0.2339	11	65814281	C	G	0.8357	0.987	0.966	1.009	-0.0132	0.0111	85934	401577	11	65814281	11	65814281	*	rs7114237	V	65581752	rs7114237	C	G	0.8324	0.0082	0.0023	0.00047	691932	65581752	65814281	11	65814281	11	65814281	*	V	-1.18919	3.56522
11_65814870_G_C	rs3892696	11	65814870	G	C	0.0163	1.016	1	1.033	0.4661	5	rs3892696	0.04474	11	65814870	C	G	0.4661	1.016	1	1.033	0.0163	0.0081	85934	401577	11	65814870	11	65814870	*	rs3892696	V	65582341	rs3892696	C	G	0.4685	-0.0088	0.0017	2.9e-07	691691	65582341	65814870	11	65814870	11	65814870	*	V	2.01235	-5.17647
11_65815595_G_T	rs3903072	11	65815595	G	T	0.0166	1.017	1.001	1.033	0.4669	10	rs3903072	0.04101	11	65815595	T	G	0.4669	1.017	1.001	1.033	0.0166	0.0081	85934	401577	11	65815595	11	65815595	*	rs3903072	K	65583066	rs3903072	T	G	0.4687	-0.009	0.0017	1.7e-07	691150	65583066	65815595	11	65815595	11	65815595	*	K	2.04938	-5.29412
11_65817786_C_A	rs11227311	11	65817786	C	A	0.0161	1.016	1	1.032	0.4939	10	rs11227311	0.04614	11	65817786	A	C	0.4939	1.016	1	1.032	0.0161	0.0081	85934	401577	11	65817786	11	65817786	*	rs11227311	M	65585257	rs11227311	A	C	0.495	-0.0099	0.0017	7.1e-09	692474	65585257	65817786	11	65817786	11	65817786	*	M	1.98765	-5.82353
11_65823270_C_G	rs521004	11	65823270	C	G	0.0116	1.01215	0.990099	1.03413	0.1579	6	rs521004	0.2973	11	65823270	C	G	0.8421	0.988	0.967	1.01	-0.0116	0.0111	85934	401577	11	65823270	11	65823270	*	rs521004	S	65590741	rs521004	C	G	0.8391	0.0084	0.0024	0.00037	692129	65590741	65823270	11	65823270	11	65823270	*	S	1.04505	3.5
11_65827349_T_C	rs7102454	11	65827349	T	C	-0.0242	0.976562	0.959693	0.992063	0.3416	11	rs7102454	0.004581	11	65827349	T	C	0.6584	1.024	1.008	1.042	0.0242	0.0085	85934	401577	11	65827349	11	65827349	*	rs7102454	H	65594820	rs7102454	T	C	0.6565	-0.0158	0.0018	2.4e-18	691134	65594820	65827349	11	65827349	11	65827349	*	H	-2.84706	-8.77778
11_65853586_T_C	rs656040	11	65853586	T	C	0.0175	1.01729	1.001	1.0352	0.6699	11	rs656040	0.04233	11	65853586	T	C	0.3301	0.983	0.966	0.999	-0.0175	0.0086	85934	401577	11	65853586	11	65853586	*	rs656040	Y	65621057	rs656040	T	C	0.3355	0.0073	0.0018	6.2e-05	691835	65621057	65853586	11	65853586	11	65853586	*	Y	2.03488	4.05556
11_65854524_G_A	rs635375	11	65854524	G	A	0.0175	1.018	1.001	1.035	0.6713	10	rs635375	0.04276	11	65854524	A	G	0.6713	1.018	1.001	1.035	0.0175	0.0086	85934	401577	11	65854524	11	65854524	*	rs635375	R	65621995	rs635375	A	G	0.6637	-0.0074	0.0018	5.6e-05	691697	65621995	65854524	11	65854524	11	65854524	*	R	2.03488	-4.11111
11_65855876_G_A	rs652021	11	65855876	G	A	0.0176	1.018	1.001	1.035	0.6699	10	rs652021	0.04204	11	65855876	A	G	0.6699	1.018	1.001	1.035	0.0176	0.0086	85934	401577	11	65855876	11	65855876	*	rs652021	R	65623347	rs652021	A	G	0.6645	-0.0072	0.0018	7.6e-05	692046	65623347	65855876	11	65855876	11	65855876	*	R	2.04651	-4
11_65856268_A_G	rs11227332	11	65856268	A	G	-0.0401	0.960615	0.94162	0.980392	0.1849	11	rs11227332	0.000117	11	65856268	A	G	0.8151	1.041	1.02	1.062	0.0401	0.0104	85934	401577	11	65856268	11	65856268	*	rs11227332	R	65623739	rs11227332	A	G	0.8081	-0.0103	0.0022	2.8e-06	691717	65623739	65856268	11	65856268	11	65856268	*	R	-3.85577	-4.68182
11_65856554_T_C	rs665306	11	65856554	T	C	0.018	1.01833	1.001	1.0352	0.671	11	rs665306	0.0371	11	65856554	T	C	0.329	0.982	0.966	0.999	-0.018	0.0086	85934	401577	11	65856554	11	65856554	*	rs665306	Y	65624025	rs665306	T	C	0.3355	0.0072	0.0018	9.4e-05	691307	65624025	65856554	11	65856554	11	65856554	*	Y	2.09302	4
11_65860863_G_A	rs13817	11	65860863	G	A	0.0171	1.017	1	1.035	0.6706	10	rs13817	0.04794	11	65860863	A	G	0.6706	1.017	1	1.035	0.0171	0.0086	85934	401577	11	65860863	11	65860863	*	rs13817	R	65628334	rs13817	A	G	0.6639	-0.0074	0.0019	7e-05	643412	65628334	65860863	11	65860863	11	65860863	*	R	1.98837	-3.89474
11_65862461_T_C	rs659857	11	65862461	T	C	0.0174	1.01729	1.001	1.0352	0.67	11	rs659857	0.04427	11	65862461	T	C	0.33	0.983	0.966	0.999	-0.0174	0.0086	85934	401577	11	65862461	11	65862461	*	rs659857	Y	65629932	rs659857	T	C	0.336	0.0076	0.0019	5.8e-05	638141	65629932	65862461	11	65862461	11	65862461	*	Y	2.02326	4
11_65863227_T_G	rs538394	11	65863227	T	G	0.0173	1.01729	1	1.0352	0.67	11	rs538394	0.04544	11	65863227	T	G	0.33	0.983	0.966	1	-0.0173	0.0086	85934	401577	11	65863227	11	65863227	*	rs538394	K	65630698	rs538394	T	G	0.3352	0.0072	0.0018	8.7e-05	686648	65630698	65863227	11	65863227	11	65863227	*	K	2.01163	4
11_65863696_C_T	rs648732	11	65863696	C	T	0.0173	1.017	1	1.035	0.67	10	rs648732	0.04484	11	65863696	T	C	0.67	1.017	1	1.035	0.0173	0.0086	85934	401577	11	65863696	11	65863696	*	rs648732	Y	65631167	rs648732	T	C	0.6601	-0.0078	0.0019	3.8e-05	638158	65631167	65863696	11	65863696	11	65863696	*	Y	2.01163	-4.10526
11_65864502_G_A	rs630303	11	65864502	G	A	0.0174	1.018	1.001	1.035	0.6703	10	rs630303	0.04411	11	65864502	A	G	0.6703	1.018	1.001	1.035	0.0174	0.0086	85934	401577	11	65864502	11	65864502	*	rs630303	R	65631973	rs630303	A	G	0.6648	-0.0072	0.0018	7.9e-05	692338	65631973	65864502	11	65864502	11	65864502	*	R	2.02326	-4
11_65869802_A_G	rs501630	11	65869802	A	G	0.0153	1.01523	0.999001	1.03199	0.5469	11	rs501630	0.06111	11	65869802	A	G	0.4531	0.985	0.969	1.001	-0.0153	0.0082	85934	401577	11	65869802	11	65869802	*	rs501630	R	65637273	rs501630	A	G	0.4527	0.0135	0.0017	6.7e-15	684534	65637273	65869802	11	65869802	11	65869802	*	R	1.86585	7.94118
11_65876556_T_C	rs583887	11	65876556	T	C	0.0289	1.02881	1.00908	1.05042	0.8051	11	rs583887	0.00491	11	65876556	T	C	0.1949	0.972	0.952	0.991	-0.0289	0.0103	85934	401577	11	65876556	11	65876556	*	rs583887	Y	65644027	rs583887	T	C	0.1979	0.016	0.002	4.3e-15	791258	65644027	65876556	11	65876556	11	65876556	*	Y	2.80583	8
11_65876892_A_G	rs679147	11	65876892	A	G	0.0166	1.01626	1	1.03413	0.6675	11	rs679147	0.05565	11	65876892	A	G	0.3325	0.984	0.967	1	-0.0166	0.0086	85934	401577	11	65876892	11	65876892	*	rs679147	R	65644363	rs679147	A	G	0.3376	0.0071	0.0018	0.0001	691231	65644363	65876892	11	65876892	11	65876892	*	R	1.93023	3.94444
11_65879086_C_A	rs601863	11	65879086	C	A	0.0283	1.029	1.008	1.05	0.8042	10	rs601863	0.005852	11	65879086	A	C	0.8042	1.029	1.008	1.05	0.0283	0.0103	85934	401577	11	65879086	11	65879086	*	rs601863	M	65646557	rs601863	A	C	0.802	-0.0176	0.0022	1.9e-15	637828	65646557	65879086	11	65879086	11	65879086	*	M	2.74757	-8
11_65879789_A_G	rs658524	11	65879789	A	G	0.0278	1.02775	1.00806	1.04932	0.8057	11	rs658524	0.006639	11	65879789	A	G	0.1943	0.973	0.953	0.992	-0.0278	0.0102	85934	401577	11	65879789	11	65879789	*	rs658524	R	65647260	rs658524	A	G	0.1979	0.0159	0.002	6.7e-15	793607	65647260	65879789	11	65879789	11	65879789	*	R	2.72549	7.95
11_65882513_T_C	rs687672	11	65882513	T	C	0.0282	1.02881	1.00806	1.04932	0.8061	11	rs687672	0.006079	11	65882513	T	C	0.1939	0.972	0.953	0.992	-0.0282	0.0103	85934	401577	11	65882513	11	65882513	*	rs687672	Y	65649984	rs687672	T	C	0.1972	0.0177	0.0022	1.7e-15	637899	65649984	65882513	11	65882513	11	65882513	*	Y	2.73786	8.04545
11_65885771_C_T	rs568617	11	65885771	C	T	-0.0289	0.972	0.952	0.991	0.1927	10	rs568617	0.004857	11	65885771	T	C	0.1927	0.972	0.952	0.991	-0.0289	0.0103	85934	401577	11	65885771	11	65885771	*	rs568617	Y	65653242	rs568617	T	C	0.1979	0.0175	0.0023	1e-14	687788	65653242	65885771	11	65885771	11	65885771	*	Y	-2.80583	7.6087
11_65885838_T_C	rs694994	11	65885838	T	C	-0.029	0.971817	0.952381	0.99108	0.1926	11	rs694994	0.004779	11	65885838	T	C	0.8074	1.029	1.009	1.05	0.029	0.0103	85934	401577	11	65885838	11	65885838	*	rs694994	Y	65653309	rs694994	T	C	0.8026	-0.0159	0.002	6.5e-15	794403	65653309	65885838	11	65885838	11	65885838	*	Y	-2.81553	-7.95
11_65887922_G_C	rs641018	11	65887922	G	C	-0.0285	0.972	0.952	0.992	0.1927	5	rs641018	0.005445	11	65887922	C	G	0.1927	0.972	0.952	0.992	-0.0285	0.0103	85934	401577	11	65887922	11	65887922	*	rs641018	V	65655393	rs641018	C	G	0.1974	0.0171	0.0022	3.4e-15	690524	65655393	65887922	11	65887922	11	65887922	*	V	-2.76699	7.77273
11_65888811_G_A	rs656980	11	65888811	G	A	-0.0288	0.972	0.952	0.991	0.1928	10	rs656980	0.005002	11	65888811	A	G	0.1928	0.972	0.952	0.991	-0.0288	0.0103	85934	401577	11	65888811	11	65888811	*	rs656980	R	65656282	rs656980	A	G	0.1977	0.0164	0.0021	4.2e-15	741242	65656282	65888811	11	65888811	11	65888811	*	R	-2.79612	7.80952
11_65895768_T_C	rs622614	11	65895768	T	C	0.0309	1.03093	1.01112	1.05263	0.8016	11	rs622614	0.002663	11	65895768	T	C	0.1984	0.97	0.95	0.989	-0.0309	0.0103	85934	401577	11	65895768	11	65895768	*	rs622614	Y	65663239	rs622614	T	C	0.1995	0.0164	0.0021	1.6e-15	785515	65663239	65895768	11	65895768	11	65895768	*	Y	3	7.80952
11_65897729_C_T	rs1151523	11	65897729	C	T	0.0185	1.019	1.002	1.035	0.5454	10	rs1151523	0.02311	11	65897729	T	C	0.5454	1.019	1.002	1.035	0.0185	0.0082	85934	401577	11	65897729	11	65897729	*	rs1151523	Y	65665200	rs1151523	T	C	0.5436	-0.0085	0.0017	1e-06	682542	65665200	65897729	11	65897729	11	65897729	*	Y	2.2561	-5
11_65897785_A_G	rs634534	11	65897785	A	G	0.0193	1.01937	1.00301	1.03627	0.5429	11	rs634534	0.01829	11	65897785	A	G	0.4571	0.981	0.965	0.997	-0.0193	0.0082	85934	401577	11	65897785	11	65897785	*	rs634534	R	65665256	rs634534	A	G	0.4563	0.009	0.0018	4.8e-07	627816	65665256	65897785	11	65897785	11	65897785	*	R	2.35366	5
11_65909045_A_G	rs653914	11	65909045	A	G	-0.0177	0.982318	0.967118	0.998004	0.4322	11	rs653914	0.03109	11	65909045	A	G	0.5678	1.018	1.002	1.034	0.0177	0.0082	85934	401577	11	65909045	11	65909045	*	rs653914	R	65676516	rs653914	A	G	0.5567	-0.008	0.0017	3.8e-06	684727	65676516	65909045	11	65909045	11	65909045	*	R	-2.15854	-4.70588
11_65916060_A_G	rs677029	11	65916060	A	G	-0.0183	0.982318	0.966184	0.998004	0.4338	11	rs677029	0.02537	11	65916060	A	G	0.5662	1.018	1.002	1.035	0.0183	0.0082	85934	401577	11	65916060	11	65916060	*	rs677029	D	65683531	rs677029	A	G	0.5565	-0.0079	0.0017	6e-06	688235	65683531	65916060	11	65916060	11	65916060	*	D	-2.23171	-4.64706
11_65933733_G_A	rs12361552	11	65933733	G	A	0.0078	1.008	0.992	1.024	0.4914	10	rs12361552	0.3375	11	65933733	A	G	0.4914	1.008	0.992	1.024	0.0078	0.0081	85934	401577	11	65933733	11	65933733	*	rs12361552	R	65701204	rs12361552	A	G	0.4861	-0.0064	0.0017	0.0002	688798	65701204	65933733	11	65933733	11	65933733	*	R	0.962963	-3.76471
11_66025095_G_T	rs683191	11	66025095	G	T	-0.0173	0.983	0.955	1.011	0.0842	10	rs683191	0.2345	11	66025095	T	G	0.0842	0.983	0.955	1.011	-0.0173	0.0145	85934	401577	11	66025095	11	66025095	*	rs683191	K	65792566	rs683191	T	G	0.08308	0.012	0.0031	9.6e-05	691779	65792566	66025095	11	66025095	11	66025095	*	K	-1.1931	3.87097
11_66050121_C_T	rs571374	11	66050121	C	T	-0.0053	0.995	0.979	1.011	0.4754	10	rs571374	0.5108	11	66050121	T	C	0.4754	0.995	0.979	1.011	-0.0053	0.0081	85934	401577	11	66050121	11	66050121	*	rs571374	Y	65817592	rs571374	T	C	0.4708	-0.0077	0.0017	7.3e-06	689355	65817592	66050121	11	66050121	11	66050121	*	Y	-0.654321	-4.52941
11_66056098_G_C	rs576836	11	66056098	G	C	-0.0049	0.995	0.979	1.011	0.4778	5	rs576836	0.5456	11	66056098	C	G	0.4778	0.995	0.979	1.011	-0.0049	0.0081	85934	401577	11	66056098	11	66056098	*	rs576836	S	65823569	rs576836	C	G	0.473	-0.0083	0.0017	1.4e-06	688092	65823569	66056098	11	66056098	11	66056098	*	S	-0.604938	-4.88235
11_66056613_C_T	rs2302884	11	66056613	C	T	-0.0047	0.995	0.977	1.014	0.2418	10	rs2302884	0.6192	11	66056613	T	C	0.2418	0.995	0.977	1.014	-0.0047	0.0095	85934	401577	11	66056613	11	66056613	*	rs2302884	Y	65824084	rs2302884	T	C	0.2442	0.0101	0.002	5.5e-07	688861	65824084	66056613	11	66056613	11	66056613	*	Y	-0.494737	5.05
11_66057523_T_C	rs2302883	11	66057523	T	C	-0.0046	0.995025	0.977517	1.0142	0.2415	11	rs2302883	0.6278	11	66057523	T	C	0.7585	1.005	0.986	1.023	0.0046	0.0095	85934	401577	11	66057523	11	66057523	*	rs2302883	Y	65824994	rs2302883	T	C	0.7564	-0.0104	0.0021	5.2e-07	688510	65824994	66057523	11	66057523	11	66057523	*	Y	-0.484211	-4.95238
11_66066869_C_G	rs10791845	11	66066869	C	G	-0.0049	0.995025	0.976562	1.0142	0.2418	6	rs10791845	0.6074	11	66066869	C	G	0.7582	1.005	0.986	1.024	0.0049	0.0095	85934	401577	11	66066869	11	66066869	*	rs10791845	S	65834340	rs10791845	C	G	0.7553	-0.0104	0.002	2.5e-07	688051	65834340	66066869	11	66066869	11	66066869	*	S	-0.515789	-5.2
11_66068460_G_T	rs2270448	11	66068460	G	T	-0.001	0.999	0.98	1.018	0.2159	10	rs2270448	0.9196	11	66068460	T	G	0.2159	0.999	0.98	1.018	-0.001	0.0098	85934	401577	11	66068460	11	66068460	*	rs2270448	K	65835931	rs2270448	T	G	0.2187	0.0095	0.002	2.5e-06	791688	65835931	66068460	11	66068460	11	66068460	*	K	-0.102041	4.75
11_66076307_T_A	rs539046	11	66076307	T	A	-0.0097	0.99	0.975	1.006	0.5164	5	rs539046	0.2338	11	66076307	A	T	0.5164	0.99	0.975	1.006	-0.0097	0.0081	85934	401577	11	66076307	11	66076307	*	rs539046	W	65843778	rs539046	A	T	0.5168	-0.0076	0.0017	9.8e-06	687598	65843778	66076307	11	66076307	11	66076307	*	W	-1.19753	-4.47059
11_66079451_C_G	rs1055615	11	66079451	C	G	0.0012	1.001	0.981354	1.02145	0.1972	6	rs1055615	0.9102	11	66079451	C	G	0.8028	0.999	0.979	1.019	-0.0012	0.0102	85934	401577	11	66079451	11	66079451	*	rs1055615	S	65846922	rs1055615	C	G	0.8025	-0.0084	0.0022	0.00014	690043	65846922	66079451	11	66079451	11	66079451	*	S	0.117647	-3.81818
11_66081785_C_T	rs7120326	11	66081785	C	T	0.0009	1.001	0.981	1.021	0.1964	10	rs7120326	0.9281	11	66081785	T	C	0.1964	1.001	0.981	1.021	0.0009	0.0102	85934	401577	11	66081785	11	66081785	*	rs7120326	Y	65849256	rs7120326	T	C	0.1969	0.0085	0.0022	0.00013	690323	65849256	66081785	11	66081785	11	66081785	*	Y	0.0882353	3.86364
11_66084262_C_G	rs10896077	11	66084262	C	G	0.0008	1.001	0.981354	1.02145	0.1965	6	rs10896077	0.9413	11	66084262	C	G	0.8035	0.999	0.979	1.019	-0.0008	0.0102	85934	401577	11	66084262	11	66084262	*	rs10896077	S	65851733	rs10896077	C	G	0.8047	-0.0084	0.0022	0.00014	690388	65851733	66084262	11	66084262	11	66084262	*	S	0.0784314	-3.81818
11_66084431_A_G	rs472518	11	66084431	A	G	-0.0054	0.995025	0.976562	1.01317	0.7579	11	rs472518	0.5694	11	66084431	A	G	0.2421	1.005	0.987	1.024	0.0054	0.0095	85934	401577	11	66084431	11	66084431	*	rs472518	R	65851902	rs472518	A	G	0.2408	0.0091	0.002	8.6e-06	690164	65851902	66084431	11	66084431	11	66084431	*	R	-0.568421	4.55
11_66085100_G_A	rs576740	11	66085100	G	A	0.0019	1.002	0.986	1.018	0.5675	10	rs576740	0.8178	11	66085100	A	G	0.5675	1.002	0.986	1.018	0.0019	0.0082	85934	401577	11	66085100	11	66085100	*	rs576740	R	65852571	rs576740	A	G	0.5708	-0.0096	0.0017	3.9e-08	689696	65852571	66085100	11	66085100	11	66085100	*	R	0.231707	-5.64706
11_66087090_A_G	rs489337	11	66087090	A	G	-0.0078	0.992063	0.97371	1.01112	0.7484	11	rs489337	0.407	11	66087090	A	G	0.2516	1.008	0.989	1.027	0.0078	0.0094	85934	401577	11	66087090	11	66087090	*	rs489337	R	65854561	rs489337	A	G	0.2437	0.0102	0.0022	4.1e-06	523863	65854561	66087090	11	66087090	11	66087090	*	R	-0.829787	4.63636
11_66090957_T_C	rs11227403	11	66090957	T	C	0.0003	1	0.980392	1.02041	0.1965	11	rs11227403	0.9781	11	66090957	T	C	0.8035	1	0.98	1.02	-0.0003	0.0102	85934	401577	11	66090957	11	66090957	*	rs11227403	Y	65858428	rs11227403	T	C	0.8031	-0.0086	0.0022	0.0001	690401	65858428	66090957	11	66090957	11	66090957	*	Y	0.0294118	-3.90909
11_66095481_G_A	rs1151530	11	66095481	G	A	0.0021	1.002	0.986	1.018	0.5675	10	rs1151530	0.7978	11	66095481	A	G	0.5675	1.002	0.986	1.018	0.0021	0.0082	85934	401577	11	66095481	11	66095481	*	rs1151530	R	65862952	rs1151530	A	G	0.5705	-0.0096	0.0017	3.6e-08	683817	65862952	66095481	11	66095481	11	66095481	*	R	0.256098	-5.64706
11_66098716_G_A	rs537497	11	66098716	G	A	0.0018	1.002	0.986	1.018	0.569	10	rs537497	0.8238	11	66098716	A	G	0.569	1.002	0.986	1.018	0.0018	0.0082	85934	401577	11	66098716	11	66098716	*	rs537497	R	65866187	rs537497	A	G	0.5708	-0.0095	0.0017	4.1e-08	689797	65866187	66098716	11	66098716	11	66098716	*	R	0.219512	-5.58824
11_66105925_G_C	rs11227410	11	66105925	G	C	0.0003	1	0.981	1.02	0.1964	5	rs11227410	0.9754	11	66105925	C	G	0.1964	1	0.981	1.02	0.0003	0.0102	85934	401577	11	66105925	11	66105925	*	rs11227410	S	65873396	rs11227410	C	G	0.1971	0.0086	0.0022	0.00011	684376	65873396	66105925	11	66105925	11	66105925	*	S	0.0294118	3.90909
11_66107678_C_A	rs11607393	11	66107678	C	A		1	0.98	1.02	0.1964	10	rs11607393	0.9966	11	66107678	A	C	0.1964	1	0.98	1.02	0	0.0102	85934	401577	11	66107678	11	66107678	*	rs11607393	M	65875149	rs11607393	A	C	0.1971	0.0088	0.0022	8.3e-05	689693	65875149	66107678	11	66107678	11	66107678	*	M		4
11_66110948_C_T	rs3825067	11	66110948	C	T	0.0003	1	0.981	1.02	0.1964	10	rs3825067	0.9796	11	66110948	T	C	0.1964	1	0.981	1.02	0.0003	0.0102	85934	401577	11	66110948	11	66110948	*	rs3825067	B	65878419	rs3825067	T	C	0.1971	0.0086	0.0022	0.00011	690572	65878419	66110948	11	66110948	11	66110948	*	B	0.0294118	3.90909
11_66112007_C_T	rs11227411	11	66112007	C	T	0.0003	1	0.981	1.02	0.1963	10	rs11227411	0.9748	11	66112007	T	C	0.1963	1	0.981	1.02	0.0003	0.0102	85934	401577	11	66112007	11	66112007	*	rs11227411	Y	65879478	rs11227411	T	C	0.1971	0.0086	0.0022	0.0001	690551	65879478	66112007	11	66112007	11	66112007	*	Y	0.0294118	3.90909
11_66112883_A_T	rs10896081	11	66112883	A	T	0.0003	1	0.980392	1.02041	0.1963	6	rs10896081	0.9743	11	66112883	A	T	0.8037	1	0.98	1.02	-0.0003	0.0102	85934	401577	11	66112883	11	66112883	*	rs10896081	W	65880354	rs10896081	A	T	0.8029	-0.0086	0.0022	0.00011	690496	65880354	66112883	11	66112883	11	66112883	*	W	0.0294118	-3.90909
11_66114287_G_A	rs7932272	11	66114287	G	A	0.0287	1.029	0.998	1.061	0.0753	10	rs7932272	0.0671	11	66114287	A	G	0.0753	1.029	0.998	1.061	0.0287	0.0157	85934	401577	11	66114287	11	66114287	*	rs7932272	R	65881758	rs7932272	A	G	0.07706	-0.012	0.0033	0.00028	684082	65881758	66114287	11	66114287	11	66114287	*	R	1.82803	-3.63636
11_66116225_G_A	rs11227413	11	66116225	G	A	-0.0002	1	0.98	1.02	0.1961	10	rs11227413	0.9854	11	66116225	A	G	0.1961	1	0.98	1.02	-0.0002	0.0102	85934	401577	11	66116225	11	66116225	*	rs11227413	R	65883696	rs11227413	A	G	0.1971	0.0087	0.0022	8.7e-05	690326	65883696	66116225	11	66116225	11	66116225	*	R	-0.0196078	3.95455
11_66117988_T_C	rs11227415	11	66117988	T	C	0.0003	1	0.980392	1.02041	0.1963	11	rs11227415	0.9798	11	66117988	T	C	0.8037	1	0.98	1.02	-0.0003	0.0102	85934	401577	11	66117988	11	66117988	*	rs11227415	Y	65885459	rs11227415	T	C	0.8029	-0.0086	0.0022	9.9e-05	690472	65885459	66117988	11	66117988	11	66117988	*	Y	0.0294118	-3.90909
11_66119191_C_A	rs524281	11	66119191	C	A	-0.0048	0.995	0.977	1.014	0.7566	10	rs524281	0.6134	11	66119191	A	C	0.7566	0.995	0.977	1.014	-0.0048	0.0095	85934	401577	11	66119191	11	66119191	*	rs524281	M	65886662	rs524281	A	C	0.7585	-0.0093	0.0019	1.8e-06	777942	65886662	66119191	11	66119191	11	66119191	*	M	-0.505263	-4.89474
11_66123961_G_A	rs526852	11	66123961	G	A	0.0024	1.002	0.986	1.019	0.5701	10	rs526852	0.766	11	66123961	A	G	0.5701	1.002	0.986	1.019	0.0024	0.0082	85934	401577	11	66123961	11	66123961	*	rs526852	R	65891432	rs526852	A	G	0.5707	-0.0096	0.0017	3.9e-08	689548	65891432	66123961	11	66123961	11	66123961	*	R	0.292683	-5.64706
11_66126953_G_C	rs3862386	11	66126953	G	C	0.0003	1	0.981	1.02	0.1947	5	rs3862386	0.974	11	66126953	C	G	0.1947	1	0.981	1.02	0.0003	0.0102	85934	401577	11	66126953	11	66126953	*	rs3862386	S	65894424	rs3862386	C	G	0.2012	0.0088	0.0022	7.9e-05	689912	65894424	66126953	11	66126953	11	66126953	*	S	0.0294118	4
11_66131160_A_G	rs549187	11	66131160	A	G	-0.0046	0.995025	0.977517	1.0142	0.756	11	rs549187	0.6258	11	66131160	A	G	0.244	1.005	0.986	1.023	0.0046	0.0095	85934	401577	11	66131160	11	66131160	*	rs549187	R	65898631	rs549187	A	G	0.2414	0.0091	0.002	7.8e-06	690180	65898631	66131160	11	66131160	11	66131160	*	R	-0.484211	4.55
11_66132681_C_T	rs7941469	11	66132681	C	T	0.0002	1	0.98	1.02	0.1984	10	rs7941469	0.9869	11	66132681	T	C	0.1984	1	0.98	1.02	0.0002	0.0102	85934	401577	11	66132681	11	66132681	*	rs7941469	Y	65900152	rs7941469	T	C	0.1976	0.0087	0.0022	8.5e-05	690222	65900152	66132681	11	66132681	11	66132681	*	Y	0.0196078	3.95455
11_66133306_A_G	rs527897	11	66133306	A	G	-0.0051	0.995025	0.976562	1.01317	0.7569	11	rs527897	0.5924	11	66133306	A	G	0.2431	1.005	0.987	1.024	0.0051	0.0095	85934	401577	11	66133306	11	66133306	*	rs527897	R	65900777	rs527897	A	G	0.241	0.0091	0.002	8.7e-06	690123	65900777	66133306	11	66133306	11	66133306	*	R	-0.536842	4.55
11_66139063_A_G	rs535395	11	66139063	A	G		1	0.980392	1.02041	0.7993	11	rs535395	0.9975	11	66139063	A	G	0.2007	1	0.98	1.02	0	0.0102	85934	401577	11	66139063	11	66139063	*	rs535395	R	65906534	rs535395	A	G	0.1975	0.0085	0.0022	0.00012	690446	65906534	66139063	11	66139063	11	66139063	*	R		3.86364
11_66139771_T_A	rs486311	11	66139771	T	A	0.0021	1.002	0.986	1.018	0.5689	5	rs486311	0.7998	11	66139771	A	T	0.5689	1.002	0.986	1.018	0.0021	0.0082	85934	401577	11	66139771	11	66139771	*	rs486311	W	65907242	rs486311	A	T	0.5722	-0.0095	0.0017	5e-08	689839	65907242	66139771	11	66139771	11	66139771	*	W	0.256098	-5.58824
11_66140493_G_A	rs9645684	11	66140493	G	A	0.0003	1	0.981	1.02	0.1963	10	rs9645684	0.9759	11	66140493	A	G	0.1963	1	0.981	1.02	0.0003	0.0102	85934	401577	11	66140493	11	66140493	*	rs9645684	R	65907964	rs9645684	A	G	0.1971	0.0085	0.0022	0.00011	690597	65907964	66140493	11	66140493	11	66140493	*	R	0.0294118	3.86364
11_66146037_A_T	rs565198	11	66146037	A	T	-0.0054	0.995025	0.976562	1.01317	0.7555	6	rs565198	0.5677	11	66146037	A	T	0.2445	1.005	0.987	1.024	0.0054	0.0095	85934	401577	11	66146037	11	66146037	*	rs565198	W	65913508	rs565198	A	T	0.2416	0.0091	0.002	8.3e-06	690945	65913508	66146037	11	66146037	11	66146037	*	W	-0.568421	4.55
11_66146361_A_T	rs10896085	11	66146361	A	T	0.0002	1	0.980392	1.02041	0.1963	6	rs10896085	0.9842	11	66146361	A	T	0.8037	1	0.98	1.02	-0.0002	0.0102	85934	401577	11	66146361	11	66146361	*	rs10896085	W	65913832	rs10896085	A	T	0.8029	-0.0086	0.0022	0.0001	691487	65913832	66146361	11	66146361	11	66146361	*	W	0.0196078	-3.90909
11_66149613_T_C	rs801741	11	66149613	T	C	0.0108	1.01112	0.995025	1.02669	0.4695	11	rs801741	0.1826	11	66149613	T	C	0.5305	0.989	0.974	1.005	-0.0108	0.0081	85934	401577	11	66149613	11	66149613	*	rs801741	Y	65917084	rs801741	T	C	0.5314	0.0097	0.0016	1.9e-09	795532	65917084	66149613	11	66149613	11	66149613	*	Y	1.33333	6.0625
11_66155118_A_G	rs801739	11	66155118	A	G	0.0108	1.01112	0.995025	1.02669	0.4723	11	rs801739	0.1823	11	66155118	A	G	0.5277	0.989	0.974	1.005	-0.0108	0.0081	85934	401577	11	66155118	11	66155118	*	rs801739	R	65922589	rs801739	A	G	0.5306	0.0096	0.0017	2.2e-08	691756	65922589	66155118	11	66155118	11	66155118	*	R	1.33333	5.64706
11_66155678_T_C	rs1115508	11	66155678	T	C	0.0104	1.0101	0.995025	1.02669	0.4692	11	rs1115508	0.2019	11	66155678	T	C	0.5308	0.99	0.974	1.005	-0.0104	0.0081	85934	401577	11	66155678	11	66155678	*	rs1115508	Y	65923149	rs1115508	T	C	0.5307	0.0097	0.0017	1.4e-08	691907	65923149	66155678	11	66155678	11	66155678	*	Y	1.28395	5.70588
11_66160136_C_T	rs918299	11	66160136	C	T		1	0.98	1.02	0.1963	10	rs918299	0.9987	11	66160136	T	C	0.1963	1	0.98	1.02	0	0.0102	85934	401577	11	66160136	11	66160136	*	rs918299	Y	65927607	rs918299	T	C	0.1971	0.008	0.0021	0.00013	795021	65927607	66160136	11	66160136	11	66160136	*	Y		3.80952
11_66160959_A_T	rs801736	11	66160959	A	T	0.0102	1.0101	0.994036	1.02669	0.4677	6	rs801736	0.2079	11	66160959	A	T	0.5323	0.99	0.974	1.006	-0.0102	0.0081	85934	401577	11	66160959	11	66160959	*	rs801736	W	65928430	rs801736	A	T	0.5313	0.0098	0.0017	1.4e-08	691917	65928430	66160959	11	66160959	11	66160959	*	W	1.25926	5.76471
11_66163519_A_G	rs708472	11	66163519	A	G	0.0106	1.01112	0.995025	1.02669	0.4679	11	rs708472	0.1933	11	66163519	A	G	0.5321	0.989	0.974	1.005	-0.0106	0.0081	85934	401577	11	66163519	11	66163519	*	rs708472	R	65930990	rs708472	A	G	0.5312	0.0097	0.0017	1.6e-08	691584	65930990	66163519	11	66163519	11	66163519	*	R	1.30864	5.70588
11_66163745_T_C	rs801734	11	66163745	T	C	0.0103	1.0101	0.994036	1.02669	0.4677	11	rs801734	0.2062	11	66163745	T	C	0.5323	0.99	0.974	1.006	-0.0103	0.0081	85934	401577	11	66163745	11	66163745	*	rs801734	Y	65931216	rs801734	T	C	0.5313	0.0098	0.0017	1.4e-08	691561	65931216	66163745	11	66163745	11	66163745	*	Y	1.2716	5.76471
11_66167078_A_C	rs801733	11	66167078	A	C	0.0158	1.01626	0.999001	1.03306	0.3477	11	rs801733	0.06276	11	66167078	A	C	0.6523	0.984	0.968	1.001	-0.0158	0.0085	85934	401577	11	66167078	11	66167078	*	rs801733	M	65934549	rs801733	A	C	0.656	0.0106	0.0017	8.9e-10	749070	65934549	66167078	11	66167078	11	66167078	*	M	1.85882	6.23529
11_66175583_G_A	rs7943911	11	66175583	G	A	-0.0001	1	0.98	1.02	0.1963	10	rs7943911	0.9926	11	66175583	A	G	0.1963	1	0.98	1.02	-0.0001	0.0102	85934	401577	11	66175583	11	66175583	*	rs7943911	R	65943054	rs7943911	A	G	0.197	0.0084	0.0022	0.00014	691983	65943054	66175583	11	66175583	11	66175583	*	R	-0.00980392	3.81818
11_66177141_C_A	rs2177054	11	66177141	C	A	0.0004	1	0.981	1.021	0.1955	10	rs2177054	0.9726	11	66177141	A	C	0.1955	1	0.981	1.021	0.0004	0.0102	85934	401577	11	66177141	11	66177141	*	rs2177054	M	65944612	rs2177054	A	C	0.1968	0.0084	0.0022	0.00013	692001	65944612	66177141	11	66177141	11	66177141	*	M	0.0392157	3.81818
11_66181177_T_C	rs10750778	11	66181177	T	C	0.0007	1.001	0.981354	1.02041	0.1963	11	rs10750778	0.9453	11	66181177	T	C	0.8037	0.999	0.98	1.019	-0.0007	0.0102	85934	401577	11	66181177	11	66181177	*	rs10750778	Y	65948648	rs10750778	T	C	0.8031	-0.0084	0.0022	0.00014	692040	65948648	66181177	11	66181177	11	66181177	*	Y	0.0686275	-3.81818
11_66182203_T_A	rs6591207	11	66182203	T	A	0.0006	1.001	0.981	1.021	0.1963	5	rs6591207	0.9501	11	66182203	A	T	0.1963	1.001	0.981	1.021	0.0006	0.0102	85934	401577	11	66182203	11	66182203	*	rs6591207	W	65949674	rs6591207	A	T	0.197	0.0085	0.0022	0.00012	691945	65949674	66182203	11	66182203	11	66182203	*	W	0.0588235	3.86364
11_66183354_T_C	rs10896091	11	66183354	T	C	0.0007	1.001	0.981354	1.02041	0.1963	11	rs10896091	0.9431	11	66183354	T	C	0.8037	0.999	0.98	1.019	-0.0007	0.0102	85934	401577	11	66183354	11	66183354	*	rs10896091	Y	65950825	rs10896091	T	C	0.8027	-0.0084	0.0022	0.00013	692046	65950825	66183354	11	66183354	11	66183354	*	Y	0.0686275	-3.81818
11_66189106_A_G	rs7946917	11	66189106	A	G	0.0005	1	0.980392	1.02041	0.1955	11	rs7946917	0.9631	11	66189106	A	G	0.8045	1	0.98	1.02	-0.0005	0.0102	85934	401577	11	66189106	11	66189106	*	rs7946917	R	65956577	rs7946917	A	G	0.803	-0.0085	0.0022	0.00012	692436	65956577	66189106	11	66189106	11	66189106	*	R	0.0490196	-3.86364
11_66191735_C_T	rs10896094	11	66191735	C	T	0.0009	1.001	0.981	1.021	0.1951	10	rs10896094	0.9333	11	66191735	T	C	0.1951	1.001	0.981	1.021	0.0009	0.0102	85934	401577	11	66191735	11	66191735	*	rs10896094	Y	65959206	rs10896094	T	C	0.197	0.0085	0.0022	0.00011	692559	65959206	66191735	11	66191735	11	66191735	*	Y	0.0882353	3.86364
11_66192686_G_A	rs7941431	11	66192686	G	A	0.0009	1.001	0.981	1.021	0.1951	10	rs7941431	0.9335	11	66192686	A	G	0.1951	1.001	0.981	1.021	0.0009	0.0102	85934	401577	11	66192686	11	66192686	*	rs7941431	R	65960157	rs7941431	A	G	0.197	0.0084	0.0022	0.00013	692550	65960157	66192686	11	66192686	11	66192686	*	R	0.0882353	3.81818
11_66193876_T_G	rs2293121	11	66193876	T	G	0.0006	1.001	0.980392	1.02041	0.1953	11	rs2293121	0.9498	11	66193876	T	G	0.8047	0.999	0.98	1.02	-0.0006	0.0102	85934	401577	11	66193876	11	66193876	*	rs2293121	K	65961347	rs2293121	T	G	0.8023	-0.0085	0.0022	0.00011	692518	65961347	66193876	11	66193876	11	66193876	*	K	0.0588235	-3.86364
11_66196266_A_G	rs10791855	11	66196266	A	G	0.0006	1.001	0.980392	1.02041	0.1953	11	rs10791855	0.9521	11	66196266	A	G	0.8047	0.999	0.98	1.02	-0.0006	0.0102	85934	401577	11	66196266	11	66196266	*	rs10791855	R	65963737	rs10791855	A	G	0.8023	-0.0087	0.0022	8.5e-05	692470	65963737	66196266	11	66196266	11	66196266	*	R	0.0588235	-3.95455
11_66209054_T_C	rs7942894	11	66209054	T	C	-0.0005	0.999001	0.979432	1.01937	0.1963	11	rs7942894	0.9612	11	66209054	T	C	0.8037	1.001	0.981	1.021	0.0005	0.0102	85934	401577	11	66209054	11	66209054	*	rs7942894	Y	65976525	rs7942894	T	C	0.8032	-0.0084	0.0022	0.00013	691551	65976525	66209054	11	66209054	11	66209054	*	Y	-0.0490196	-3.81818
11_66214375_C_T	rs3016319	11	66214375	C	T	0.0106	1.011	0.995	1.027	0.4652	10	rs3016319	0.1913	11	66214375	T	C	0.4652	1.011	0.995	1.027	0.0106	0.0081	85934	401577	11	66214375	11	66214375	*	rs3016319	Y	65981846	rs3016319	T	C	0.4649	-0.0097	0.0017	1.8e-08	688741	65981846	66214375	11	66214375	11	66214375	*	Y	1.30864	-5.70588
11_66224537_T_C	rs9326370	11	66224537	T	C	0.0109	1.01112	0.995025	1.02669	0.4702	11	rs9326370	0.1787	11	66224537	T	C	0.5298	0.989	0.974	1.005	-0.0109	0.0081	85934	401577	11	66224537	11	66224537	*	rs9326370	Y	65992008	rs9326370	T	C	0.5308	0.0097	0.0017	1.8e-08	688837	65992008	66224537	11	66224537	11	66224537	*	Y	1.34568	5.70588
11_66234398_C_T	rs10896104	11	66234398	C	T	0.0105	1.011	0.995	1.027	0.4658	10	rs10896104	0.1943	11	66234398	T	C	0.4658	1.011	0.995	1.027	0.0105	0.0081	85934	401577	11	66234398	11	66234398	*	rs10896104	Y	66001869	rs10896104	T	C	0.4653	-0.0095	0.0017	3.7e-08	689678	66001869	66234398	11	66234398	11	66234398	*	Y	1.2963	-5.58824
11_66265830_C_T	rs474005	11	66265830	C	T	0.0113	1.011	0.995	1.028	0.4666	10	rs474005	0.164	11	66265830	T	C	0.4666	1.011	0.995	1.028	0.0113	0.0081	85934	401577	11	66265830	11	66265830	*	rs474005	Y	66033301	rs474005	T	C	0.4665	-0.0095	0.0017	3e-08	690941	66033301	66265830	11	66265830	11	66265830	*	Y	1.39506	-5.58824
11_66273608_G_A	rs524859	11	66273608	G	A	0.0157	1.016	0.999	1.033	0.3501	10	rs524859	0.06386	11	66273608	A	G	0.3501	1.016	0.999	1.033	0.0157	0.0085	85934	401577	11	66273608	11	66273608	*	rs524859	R	66041079	rs524859	A	G	0.3468	-0.0113	0.0018	3.2e-10	692578	66041079	66273608	11	66273608	11	66273608	*	R	1.84706	-6.27778
11_66274336_A_C	rs1151540	11	66274336	A	C	0.0116	1.01215	0.996016	1.02775	0.4696	11	rs1151540	0.1532	11	66274336	A	C	0.5304	0.988	0.973	1.004	-0.0116	0.0081	85934	401577	11	66274336	11	66274336	*	rs1151540	M	66041807	rs1151540	A	C	0.5308	0.0097	0.0017	2.2e-08	688371	66041807	66274336	11	66274336	11	66274336	*	M	1.4321	5.70588
11_66290611_T_G	rs556595	11	66290611	T	G	0.0121	1.01215	0.996016	1.02881	0.4593	11	rs556595	0.1384	11	66290611	T	G	0.5407	0.988	0.972	1.004	-0.0121	0.0082	85934	401577	11	66290611	11	66290611	*	rs556595	K	66058082	rs556595	T	G	0.5403	0.0092	0.0017	1.1e-07	688991	66058082	66290611	11	66290611	11	66290611	*	K	1.47561	5.41176
11_66297379_T_C	rs531784	11	66297379	T	C	-0.0133	0.987167	0.967118	1.00705	0.1953	11	rs531784	0.1981	11	66297379	T	C	0.8047	1.013	0.993	1.034	0.0133	0.0103	85934	401577	11	66297379	11	66297379	*	rs531784	Y	66064850	rs531784	T	C	0.8006	-0.0093	0.0022	2.1e-05	688956	66064850	66297379	11	66297379	11	66297379	*	Y	-1.29126	-4.22727
11_66297520_G_C	rs479315	11	66297520	G	C	-0.0136	0.986	0.966	1.007	0.1877	5	rs479315	0.1948	11	66297520	C	G	0.1877	0.986	0.966	1.007	-0.0136	0.0105	85934	401577	11	66297520	11	66297520	*	rs479315	S	66064991	rs479315	C	G	0.1829	0.0077	0.0021	0.00023	795488	66064991	66297520	11	66297520	11	66297520	*	S	-1.29524	3.66667
11_66338346_C_T	rs2276106	11	66338346	C	T	-0.0166	0.984	0.966	1.001	0.2835	10	rs2276106	0.06547	11	66338346	T	C	0.2835	0.984	0.966	1.001	-0.0166	0.009	85934	401577	11	66338346	11	66338346	*	rs2276106	B	66105817	rs2276106	T	C	0.285	0.0071	0.0019	0.00025	688910	66105817	66338346	11	66338346	11	66338346	*	B	-1.84444	3.73684
11_66416669_G_A	rs2282529	11	66416669	G	A	0.0195	1.02	1.003	1.036	0.4219	10	rs2282529	0.01802	11	66416669	A	G	0.4219	1.02	1.003	1.036	0.0195	0.0083	85934	401577	11	66416669	11	66416669	*	rs2282529	R	66184140	rs2282529	A	G	0.4303	-0.0069	0.0018	8.2e-05	680835	66184140	66416669	11	66416669	11	66416669	*	R	2.3494	-3.83333
11_66557112_T_C	rs678397	11	66557112	T	C	-0.0006	0.999001	0.983284	1.01523	0.5424	11	rs678397	0.9406	11	66557112	T	C	0.4576	1.001	0.985	1.017	0.0006	0.0081	85934	401577	11	66557112	11	66557112	*	rs678397	Y	66324583	rs678397	T	C	0.4581	0.0081	0.0017	3.2e-06	686722	66324583	66557112	11	66557112	11	66557112	*	Y	-0.0740741	4.76471
11_66557291_C_T	rs677488	11	66557291	C	T	-0.0005	1	0.984	1.015	0.5417	10	rs677488	0.95	11	66557291	T	C	0.5417	1	0.984	1.015	-0.0005	0.0081	85934	401577	11	66557291	11	66557291	*	rs677488	Y	66324762	rs677488	T	C	0.5445	-0.008	0.0017	3.3e-06	692582	66324762	66557291	11	66557291	11	66557291	*	Y	-0.0617284	-4.70588
11_66558891_A_G	rs509556	11	66558891	A	G	-0.0007	0.999001	0.983284	1.01523	0.5426	11	rs509556	0.9342	11	66558891	A	G	0.4574	1.001	0.985	1.017	0.0007	0.0081	85934	401577	11	66558891	11	66558891	*	rs509556	R	66326362	rs509556	A	G	0.4552	0.008	0.0017	3.3e-06	692437	66326362	66558891	11	66558891	11	66558891	*	R	-0.0864198	4.70588
11_66560202_G_A	rs1671064	11	66560202	G	A	-0.0007	0.999	0.984	1.015	0.5564	10	rs1671064	0.9304	11	66560202	A	G	0.5564	0.999	0.984	1.015	-0.0007	0.0081	85934	401577	11	66560202	11	66560202	*	rs1671064	R	66327673	rs1671064	A	G	0.5547	-0.0081	0.0017	2.9e-06	692553	66327673	66560202	11	66560202	11	66560202	*	R	-0.0864198	-4.76471
11_66560624_C_T	rs1815739	11	66560624	C	T	-0.0021	0.998	0.982	1.014	0.4374	10	rs1815739	0.7922	11	66560624	T	C	0.4374	0.998	0.982	1.014	-0.0021	0.0081	85934	401577	11	66560624	11	66560624	*	rs1815739	Y	66328095	rs1815739	T	C	0.4401	0.0077	0.0018	1.5e-05	643484	66328095	66560624	11	66560624	11	66560624	*	Y	-0.259259	4.27778
11_66561248_T_C	rs618838	11	66561248	T	C	-0.0005	0.999001	0.983284	1.01523	0.5559	11	rs618838	0.9482	11	66561248	T	C	0.4441	1.001	0.985	1.017	0.0005	0.0082	85934	401577	11	66561248	11	66561248	*	rs618838	Y	66328719	rs618838	T	C	0.4526	0.0085	0.0018	1.5e-06	643219	66328719	66561248	11	66561248	11	66561248	*	Y	-0.0609756	4.72222
11_66562261_A_G	rs540874	11	66562261	A	G	-0.0011	0.999001	0.983284	1.01523	0.5567	11	rs540874	0.8881	11	66562261	A	G	0.4433	1.001	0.985	1.017	0.0011	0.0081	85934	401577	11	66562261	11	66562261	*	rs540874	R	66329732	rs540874	A	G	0.4452	0.0081	0.0017	2.8e-06	692477	66329732	66562261	11	66562261	11	66562261	*	R	-0.135802	4.76471
11_66563987_A_G	rs572846	11	66563987	A	G	-0.0003	1	0.984252	1.01523	0.5423	11	rs572846	0.9713	11	66563987	A	G	0.4577	1	0.985	1.016	0.0003	0.0081	85934	401577	11	66563987	11	66563987	*	rs572846	R	66331458	rs572846	A	G	0.4557	0.0079	0.0017	4e-06	691609	66331458	66563987	11	66563987	11	66563987	*	R	-0.037037	4.64706
11_66570647_A_G	rs560556	11	66570647	A	G	0.0002	1	0.984252	1.01626	0.5423	11	rs560556	0.9768	11	66570647	A	G	0.4577	1	0.984	1.016	-0.0002	0.0081	85934	401577	11	66570647	11	66570647	*	rs560556	R	66338118	rs560556	A	G	0.4545	0.0079	0.0017	5.1e-06	690972	66338118	66570647	11	66570647	11	66570647	*	R	0.0246914	4.64706
11_66581032_C_T	rs692892	11	66581032	C	T	0.0002	1	0.984	1.016	0.5195	10	rs692892	0.9771	11	66581032	T	C	0.5195	1	0.984	1.016	0.0002	0.0081	85934	401577	11	66581032	11	66581032	*	rs692892	Y	66348503	rs692892	T	C	0.5158	0.0076	0.0017	1e-05	691755	66348503	66581032	11	66581032	11	66581032	*	Y	0.0246914	4.47059
11_66590655_C_T	rs486584	11	66590655	C	T	-0.0001	1	0.984	1.016	0.5208	10	rs486584	0.986	11	66590655	T	C	0.5208	1	0.984	1.016	-0.0001	0.0081	85934	401577	11	66590655	11	66590655	*	rs486584	N	66358126	rs486584	T	C	0.5162	0.0076	0.0017	9.5e-06	692588	66358126	66590655	11	66590655	11	66590655	*	N	-0.0123457	4.47059
11_66595526_A_G	rs498045	11	66595526	A	G	-0.0002	1	0.984252	1.01626	0.5204	11	rs498045	0.9795	11	66595526	A	G	0.4796	1	0.984	1.016	0.0002	0.0081	85934	401577	11	66595526	11	66595526	*	rs498045	R	66362997	rs498045	A	G	0.4835	-0.0076	0.0017	1e-05	692540	66362997	66595526	11	66595526	11	66595526	*	R	-0.0246914	-4.47059
11_66601740_T_G	rs1791684	11	66601740	T	G	0.0002	1	0.984252	1.01626	0.5211	11	rs1791684	0.9811	11	66601740	T	G	0.4789	1	0.984	1.016	-0.0002	0.0081	85934	401577	11	66601740	11	66601740	*	rs1791684	K	66369211	rs1791684	T	G	0.4857	-0.0086	0.0019	5.1e-06	521966	66369211	66601740	11	66601740	11	66601740	*	K	0.0246914	-4.52632
11_66604595_C_T	rs503250	11	66604595	C	T	-0.0004	1	0.984	1.016	0.5212	10	rs503250	0.9653	11	66604595	T	C	0.5212	1	0.984	1.016	-0.0004	0.0081	85934	401577	11	66604595	11	66604595	*	rs503250	Y	66372066	rs503250	T	C	0.5171	0.0076	0.0017	1.1e-05	691549	66372066	66604595	11	66604595	11	66604595	*	Y	-0.0493827	4.47059
11_66604919_C_T	rs556759	11	66604919	C	T	-0.0005	1	0.984	1.015	0.5214	10	rs556759	0.9503	11	66604919	T	C	0.5214	1	0.984	1.015	-0.0005	0.0081	85934	401577	11	66604919	11	66604919	*	rs556759	Y	66372390	rs556759	T	C	0.5169	0.0075	0.0017	1.1e-05	692162	66372390	66604919	11	66604919	11	66604919	*	Y	-0.0617284	4.41176
11_66633009_C_T	rs535211	11	66633009	C	T		1	0.984	1.016	0.5214	10	rs535211	0.9961	11	66633009	T	C	0.5214	1	0.984	1.016	0	0.0082	85934	401577	11	66633009	11	66633009	*	rs535211	Y	66400480	rs535211	T	C	0.5175	0.0084	0.0018	2.3e-06	637868	66400480	66633009	11	66633009	11	66633009	*	Y		4.66667
11_66634862_C_T	rs580910	11	66634862	C	T		1	0.984	1.016	0.5214	10	rs580910	0.9979	11	66634862	T	C	0.5214	1	0.984	1.016	0	0.0082	85934	401577	11	66634862	11	66634862	*	rs580910	Y	66402333	rs580910	T	C	0.5175	0.0076	0.0017	9.7e-06	692213	66402333	66634862	11	66634862	11	66634862	*	Y		4.47059
11_66647347_T_A	rs474602	11	66647347	T	A	-0.0003	1	0.984	1.016	0.5214	5	rs474602	0.967	11	66647347	A	T	0.5214	1	0.984	1.016	-0.0003	0.0082	85934	401577	11	66647347	11	66647347	*	rs474602	W	66414818	rs474602	A	T	0.518	0.0075	0.0017	1.2e-05	685764	66414818	66647347	11	66647347	11	66647347	*	W	-0.0365854	4.41176
11_66670603_A_G	rs12577111	11	66670603	A	G		1	0.984252	1.01626	0.5214	11	rs12577111	0.9984	11	66670603	A	G	0.4786	1	0.984	1.016	0	0.0082	85934	401577	11	66670603	11	66670603	*	rs12577111	R	66438074	rs12577111	A	G	0.4823	-0.0075	0.0017	1.3e-05	692334	66438074	66670603	11	66670603	11	66670603	*	R		-4.41176
11_66682434_A_G	rs4930387	11	66682434	A	G	0.0016	1.002	0.985222	1.01833	0.528	11	rs4930387	0.8422	11	66682434	A	G	0.472	0.998	0.982	1.015	-0.0016	0.0082	85934	401577	11	66682434	11	66682434	*	rs4930387	R	66449905	rs4930387	A	G	0.4793	-0.0079	0.0017	4.1e-06	690312	66449905	66682434	11	66682434	11	66682434	*	R	0.195122	-4.64706
11_66688916_T_C	rs2276138	11	66688916	T	C	-0.0002	1	0.984252	1.01626	0.5221	11	rs2276138	0.98	11	66688916	T	C	0.4779	1	0.984	1.016	0.0002	0.0082	85934	401577	11	66688916	11	66688916	*	rs2276138	Y	66456387	rs2276138	T	C	0.4809	-0.0077	0.0017	8.4e-06	691789	66456387	66688916	11	66688916	11	66688916	*	Y	-0.0243902	-4.52941
11_66715794_A_G	rs12805133	11	66715794	A	G	-0.0042	0.996016	0.980392	1.01215	0.4571	11	rs12805133	0.6054	11	66715794	A	G	0.5429	1.004	0.988	1.02	0.0042	0.0082	85934	401577	11	66715794	11	66715794	*	rs12805133	V	66483265	rs12805133	A	G	0.5426	-0.0091	0.0018	3.5e-07	635477	66483265	66715794	11	66715794	11	66715794	*	V	-0.512195	-5.05556
11_66741898_C_T	rs508443	11	66741898	C	T	-0.0012	0.999	0.983	1.015	0.5949	10	rs508443	0.8871	11	66741898	T	C	0.5949	0.999	0.983	1.015	-0.0012	0.0083	85934	401577	11	66741898	11	66741898	*	rs508443	Y	66509369	rs508443	T	C	0.5945	0.0067	0.0018	0.00014	691333	66509369	66741898	11	66741898	11	66741898	*	Y	-0.144578	3.72222
11_66794777_T_C	rs608248	11	66794777	T	C	0.002	1.002	0.986193	1.01833	0.4006	11	rs608248	0.8121	11	66794777	T	C	0.5994	0.998	0.982	1.014	-0.002	0.0083	85934	401577	11	66794777	11	66794777	*	rs608248	Y	66562248	rs608248	T	C	0.6051	0.0067	0.0018	0.00014	691983	66562248	66794777	11	66794777	11	66794777	*	Y	0.240964	3.72222
11_66801472_C_T	rs682842	11	66801472	C	T	0.0021	1.002	0.986	1.019	0.4007	10	rs682842	0.7958	11	66801472	T	C	0.4007	1.002	0.986	1.019	0.0021	0.0083	85934	401577	11	66801472	11	66801472	*	rs682842	Y	66568943	rs682842	T	C	0.3955	-0.0068	0.0018	0.00012	684706	66568943	66801472	11	66801472	11	66801472	*	Y	0.253012	-3.77778
11_66803278_G_A	rs569818	11	66803278	G	A	0.0019	1.002	0.986	1.018	0.4006	10	rs569818	0.8161	11	66803278	A	G	0.4006	1.002	0.986	1.018	0.0019	0.0083	85934	401577	11	66803278	11	66803278	*	rs569818	R	66570749	rs569818	A	G	0.3949	-0.0067	0.0018	0.00015	692026	66570749	66803278	11	66803278	11	66803278	*	R	0.228916	-3.72222
11_66816308_T_G	rs543191	11	66816308	T	G	0.0017	1.002	0.985222	1.01833	0.4005	11	rs543191	0.84	11	66816308	T	G	0.5995	0.998	0.982	1.015	-0.0017	0.0083	85934	401577	11	66816308	11	66816308	*	rs543191	K	66583779	rs543191	T	G	0.6053	0.0067	0.0018	0.00014	691983	66583779	66816308	11	66816308	11	66816308	*	K	0.204819	3.72222
11_66841520_T_C	rs594313	11	66841520	T	C	0.0018	1.002	0.985222	1.01833	0.4005	11	rs594313	0.832	11	66841520	T	C	0.5995	0.998	0.982	1.015	-0.0018	0.0083	85934	401577	11	66841520	11	66841520	*	rs594313	Y	66608991	rs594313	T	C	0.6047	0.0067	0.0018	0.00016	692151	66608991	66841520	11	66841520	11	66841520	*	Y	0.216867	3.72222
11_66860778_G_A	rs2513658	11	66860778	G	A	-0.0049	0.995	0.979	1.011	0.5881	10	rs2513658	0.5509	11	66860778	A	G	0.5881	0.995	0.979	1.011	-0.0049	0.0083	85934	401577	11	66860778	11	66860778	*	rs2513658	R	66628249	rs2513658	A	G	0.5967	0.0064	0.0018	0.00027	687816	66628249	66860778	11	66860778	11	66860778	*	R	-0.590361	3.55556
11_66895260_G_A	rs7122539	11	66895260	G	A	0.0035	1.004	0.987	1.02	0.3422	10	rs7122539	0.6819	11	66895260	A	G	0.3422	1.004	0.987	1.02	0.0035	0.0085	85934	401577	11	66895260	11	66895260	*	rs7122539	R	66662731	rs7122539	A	G	0.3424	-0.0065	0.0017	0.00016	795230	66662731	66895260	11	66895260	11	66895260	*	R	0.411765	-3.82353
11_66908519_A_C	rs6591226	11	66908519	A	C	0.007	1.00705	0.99108	1.02354	0.5452	11	rs6591226	0.3903	11	66908519	A	C	0.4548	0.993	0.977	1.009	-0.007	0.0081	85934	401577	11	66908519	11	66908519	*	rs6591226	M	66675990	rs6591226	A	C	0.4559	0.0065	0.0017	0.00015	691013	66675990	66908519	11	66908519	11	66908519	*	M	0.864198	3.82353
11_66909261_A_G	rs1077256	11	66909261	A	G	0.0069	1.00705	0.99108	1.02354	0.5445	11	rs1077256	0.3931	11	66909261	A	G	0.4555	0.993	0.977	1.009	-0.0069	0.0081	85934	401577	11	66909261	11	66909261	*	rs1077256	R	66676732	rs1077256	A	G	0.4557	0.0065	0.0017	0.00015	691609	66676732	66909261	11	66909261	11	66909261	*	R	0.851852	3.82353
11_66909865_T_C	rs746019	11	66909865	T	C	0.0071	1.00705	0.99108	1.02354	0.5443	11	rs746019	0.386	11	66909865	T	C	0.4557	0.993	0.977	1.009	-0.0071	0.0081	85934	401577	11	66909865	11	66909865	*	rs746019	Y	66677336	rs746019	T	C	0.4557	0.0066	0.0017	0.00012	692059	66677336	66909865	11	66909865	11	66909865	*	Y	0.876543	3.88235
11_66909895_T_C	rs746018	11	66909895	T	C	0.007	1.00705	0.99108	1.02354	0.5445	11	rs746018	0.3904	11	66909895	T	C	0.4555	0.993	0.977	1.009	-0.007	0.0081	85934	401577	11	66909895	11	66909895	*	rs746018	Y	66677366	rs746018	T	C	0.4557	0.0067	0.0017	0.00011	691959	66677366	66909895	11	66909895	11	66909895	*	Y	0.864198	3.94118
11_66912267_T_C	rs10791894	11	66912267	T	C	0.0071	1.00705	0.99108	1.02354	0.5446	11	rs10791894	0.3848	11	66912267	T	C	0.4554	0.993	0.977	1.009	-0.0071	0.0081	85934	401577	11	66912267	11	66912267	*	rs10791894	Y	66679738	rs10791894	T	C	0.456	0.0067	0.0017	0.00011	692535	66679738	66912267	11	66912267	11	66912267	*	Y	0.876543	3.94118
11_66913072_T_C	rs4930394	11	66913072	T	C	0.0072	1.00705	0.99108	1.02354	0.5444	11	rs4930394	0.3771	11	66913072	T	C	0.4556	0.993	0.977	1.009	-0.0072	0.0081	85934	401577	11	66913072	11	66913072	*	rs4930394	Y	66680543	rs4930394	T	C	0.4555	0.0067	0.0017	0.00011	686559	66680543	66913072	11	66913072	11	66913072	*	Y	0.888889	3.94118
11_66914163_T_C	rs7935749	11	66914163	T	C	0.0072	1.00705	0.99108	1.02354	0.5443	11	rs7935749	0.3784	11	66914163	T	C	0.4557	0.993	0.977	1.009	-0.0072	0.0081	85934	401577	11	66914163	11	66914163	*	rs7935749	B	66681634	rs7935749	T	C	0.4563	0.0066	0.0017	0.00012	691894	66681634	66914163	11	66914163	11	66914163	*	B	0.888889	3.88235
11_66915389_T_C	rs11227624	11	66915389	T	C	0.0072	1.00705	0.99108	1.02354	0.5505	11	rs11227624	0.3763	11	66915389	T	C	0.4495	0.993	0.977	1.009	-0.0072	0.0082	85934	401577	11	66915389	11	66915389	*	rs11227624	Y	66682860	rs11227624	T	C	0.4527	0.0069	0.0017	7.4e-05	686291	66682860	66915389	11	66915389	11	66915389	*	Y	0.878049	4.05882
11_66947311_C_T	rs7119682	11	66947311	C	T	0.0114	1.011	0.995	1.028	0.4517	10	rs7119682	0.1614	11	66947311	T	C	0.4517	1.011	0.995	1.028	0.0114	0.0082	85934	401577	11	66947311	11	66947311	*	rs7119682	Y	66714782	rs7119682	T	C	0.4556	-0.0066	0.0018	0.00036	552228	66714782	66947311	11	66947311	11	66947311	*	Y	1.39024	-3.66667
11_66950960_C_T	rs1530891	11	66950960	C	T	-0.0078	0.992	0.976	1.008	0.451	10	rs1530891	0.341	11	66950960	T	C	0.451	0.992	0.976	1.008	-0.0078	0.0082	85934	401577	11	66950960	11	66950960	*	rs1530891	Y	66718431	rs1530891	T	C	0.4559	0.0061	0.0017	0.00045	684531	66718431	66950960	11	66950960	11	66950960	*	Y	-0.95122	3.58824
11_67058689_C_T	rs7112925	11	67058689	C	T	-0.0022	0.998	0.982	1.014	0.3604	10	rs7112925	0.7955	11	67058689	T	C	0.3604	0.998	0.982	1.014	-0.0022	0.0084	85934	401577	11	67058689	11	67058689	*	rs7112925	Y	66826160	rs7112925	T	C	0.3647	0.0087	0.0017	2.5e-07	793865	66826160	67058689	11	67058689	11	67058689	*	Y	-0.261905	5.11765
11_67065057_G_A	rs11227673	11	67065057	G	A	-0.0089	0.991	0.976	1.007	0.4486	10	rs11227673	0.2753	11	67065057	A	G	0.4486	0.991	0.976	1.007	-0.0089	0.0081	85934	401577	11	67065057	11	67065057	*	rs11227673	R	66832528	rs11227673	A	G	0.4496	0.0078	0.0017	6.9e-06	691784	66832528	67065057	11	67065057	11	67065057	*	R	-1.09877	4.58824
11_67066781_C_T	rs2282502	11	67066781	C	T	-0.0021	0.998	0.982	1.014	0.3595	10	rs2282502	0.8081	11	67066781	T	C	0.3595	0.998	0.982	1.014	-0.0021	0.0084	85934	401577	11	67066781	11	67066781	*	rs2282502	B	66834252	rs2282502	T	C	0.3665	0.0076	0.0018	2.8e-05	691690	66834252	67066781	11	67066781	11	67066781	*	B	-0.25	4.22222
11_67067723_G_C	rs3923203	11	67067723	G	C	-0.002	0.998	0.982	1.015	0.3615	5	rs3923203	0.8159	11	67067723	C	G	0.3615	0.998	0.982	1.015	-0.002	0.0085	85934	401577	11	67067723	11	67067723	*	rs3923203	S	66835194	rs3923203	C	G	0.3668	0.0079	0.0018	1.6e-05	670460	66835194	67067723	11	67067723	11	67067723	*	S	-0.235294	4.38889
11_68340864_T_C	rs312778	11	68340864	T	C	-0.0137	0.986193	0.969932	1.00301	0.4049	11	rs312778	0.1022	11	68340864	T	C	0.5951	1.014	0.997	1.031	0.0137	0.0084	85934	401577	11	68340864	11	68340864	*	rs312778	Y	68108332	rs312778	T	C	0.6025	0.0065	0.0018	0.00021	690621	68108332	68340864	11	68340864	11	68340864	*	Y	-1.63095	3.61111
11_68343621_T_C	rs74744	11	68343621	T	C	-0.015	0.985222	0.968992	1.001	0.4136	11	rs74744	0.07292	11	68343621	T	C	0.5864	1.015	0.999	1.032	0.015	0.0083	85934	401577	11	68343621	11	68343621	*	rs74744	Y	68111089	rs74744	T	C	0.594	0.0068	0.0017	9.4e-05	691949	68111089	68343621	11	68343621	11	68343621	*	Y	-1.80723	4
11_68351095_T_C	rs312783	11	68351095	T	C	-0.0143	0.986193	0.969932	1.002	0.4141	11	rs312783	0.08614	11	68351095	T	C	0.5859	1.014	0.998	1.031	0.0143	0.0083	85934	401577	11	68351095	11	68351095	*	rs312783	Y	68118563	rs312783	T	C	0.5935	0.0067	0.0017	0.00011	692219	68118563	68351095	11	68351095	11	68351095	*	Y	-1.72289	3.94118
11_68352509_G_T	rs312786	11	68352509	G	T	-0.0116	0.988	0.971	1.006	0.2913	10	rs312786	0.1987	11	68352509	T	G	0.2913	0.988	0.971	1.006	-0.0116	0.009	85934	401577	11	68352509	11	68352509	*	rs312786	K	68119977	rs312786	T	G	0.2942	-0.0064	0.0018	0.00036	794144	68119977	68352509	11	68352509	11	68352509	*	K	-1.28889	-3.55556
11_68354827_T_G	rs312788	11	68354827	T	G	-0.014	0.986193	0.969932	1.002	0.4141	11	rs312788	0.09332	11	68354827	T	G	0.5859	1.014	0.998	1.031	0.014	0.0083	85934	401577	11	68354827	11	68354827	*	rs312788	K	68122295	rs312788	T	G	0.594	0.0068	0.0017	0.00011	692565	68122295	68354827	11	68354827	11	68354827	*	K	-1.68675	4
11_68362138_G_A	rs160607	11	68362138	G	A	-0.0141	0.986	0.97	1.002	0.403	10	rs160607	0.09255	11	68362138	A	G	0.403	0.986	0.97	1.002	-0.0141	0.0084	85934	401577	11	68362138	11	68362138	*	rs160607	R	68129606	rs160607	A	G	0.4008	-0.0069	0.0018	8.9e-05	691455	68129606	68362138	11	68362138	11	68362138	*	R	-1.67857	-3.83333
11_68362527_G_A	rs312794	11	68362527	G	A	-0.0147	0.985	0.97	1.002	0.4138	10	rs312794	0.07861	11	68362527	A	G	0.4138	0.985	0.97	1.002	-0.0147	0.0083	85934	401577	11	68362527	11	68362527	*	rs312794	R	68129995	rs312794	A	G	0.4065	-0.0068	0.0017	0.00011	692187	68129995	68362527	11	68362527	11	68362527	*	R	-1.77108	-4
11_68365263_A_G	rs314775	11	68365263	A	G	-0.0148	0.985222	0.968992	1.001	0.4141	11	rs314775	0.07667	11	68365263	A	G	0.5859	1.015	0.999	1.032	0.0148	0.0083	85934	401577	11	68365263	11	68365263	*	rs314775	R	68132731	rs314775	A	G	0.5929	0.0068	0.0018	0.00011	688780	68132731	68365263	11	68365263	11	68365263	*	R	-1.78313	3.77778
11_68376815_C_T	rs11602256	11	68376815	C	T	-0.0152	0.985	0.968	1.002	0.3343	10	rs11602256	0.07864	11	68376815	T	C	0.3343	0.985	0.968	1.002	-0.0152	0.0086	85934	401577	11	68376815	11	68376815	*	rs11602256	Y	68144283	rs11602256	T	C	0.329	-0.0068	0.0019	0.00023	688228	68144283	68376815	11	68376815	11	68376815	*	Y	-1.76744	-3.57895
11_68377698_G_A	rs11823032	11	68377698	G	A	-0.0126	0.987	0.97	1.005	0.2996	10	rs11823032	0.156	11	68377698	A	G	0.2996	0.987	0.97	1.005	-0.0126	0.0089	85934	401577	11	68377698	11	68377698	*	rs11823032	R	68145166	rs11823032	A	G	0.3007	-0.0071	0.0019	0.00019	688236	68145166	68377698	11	68377698	11	68377698	*	R	-1.41573	-3.73684
11_68380985_A_T	rs643892	11	68380985	A	T	0.0154	1.01523	0.999001	1.03306	0.6454	6	rs643892	0.07177	11	68380985	A	T	0.3546	0.985	0.968	1.001	-0.0154	0.0086	85934	401577	11	68380985	11	68380985	*	rs643892	W	68148453	rs643892	A	T	0.3409	-0.0078	0.0018	2.1e-05	692370	68148453	68380985	11	68380985	11	68380985	*	W	1.7907	-4.33333
11_68381982_A_C	rs314773	11	68381982	A	C	0.0185	1.01833	1.002	1.03627	0.6162	11	rs314773	0.02858	11	68381982	A	C	0.3838	0.982	0.965	0.998	-0.0185	0.0085	85934	401577	11	68381982	11	68381982	*	rs314773	M	68149450	rs314773	A	C	0.3604	-0.0077	0.0018	2.5e-05	685825	68149450	68381982	11	68381982	11	68381982	*	M	2.17647	-4.27778
11_68382146_G_A	rs659605	11	68382146	G	A	0.0156	1.016	0.999	1.033	0.6454	10	rs659605	0.06913	11	68382146	A	G	0.6454	1.016	0.999	1.033	0.0156	0.0086	85934	401577	11	68382146	11	68382146	*	rs659605	R	68149614	rs659605	A	G	0.6593	0.0078	0.0018	1.9e-05	692402	68149614	68382146	11	68382146	11	68382146	*	R	1.81395	4.33333
11_68382513_C_T	rs671191	11	68382513	C	T	0.0158	1.016	0.999	1.033	0.6454	10	rs671191	0.06474	11	68382513	T	C	0.6454	1.016	0.999	1.033	0.0158	0.0086	85934	401577	11	68382513	11	68382513	*	rs671191	Y	68149981	rs671191	T	C	0.6585	0.0079	0.0018	1.7e-05	692444	68149981	68382513	11	68382513	11	68382513	*	Y	1.83721	4.38889
11_68384245_G_A	rs587808	11	68384245	G	A	0.0157	1.016	0.999	1.033	0.6453	10	rs587808	0.06769	11	68384245	A	G	0.6453	1.016	0.999	1.033	0.0157	0.0086	85934	401577	11	68384245	11	68384245	*	rs587808	R	68151713	rs587808	A	G	0.6594	0.0083	0.0019	9.6e-06	638041	68151713	68384245	11	68384245	11	68384245	*	R	1.82558	4.36842
11_68391684_G_A	rs3781590	11	68391684	G	A	-0.0135	0.987	0.97	1.003	0.3362	10	rs3781590	0.1181	11	68391684	A	G	0.3362	0.987	0.97	1.003	-0.0135	0.0086	85934	401577	11	68391684	11	68391684	*	rs3781590	R	68159152	rs3781590	A	G	0.3304	-0.0073	0.0019	8.4e-05	688162	68159152	68391684	11	68391684	11	68391684	*	R	-1.56977	-3.84211
11_68402220_G_A	rs491347	11	68402220	G	A	0.0115	1.012	0.993	1.03	0.7426	10	rs491347	0.2199	11	68402220	A	G	0.7426	1.012	0.993	1.03	0.0115	0.0094	85934	401577	11	68402220	11	68402220	*	rs491347	D	68169688	rs491347	A	G	0.7522	0.0081	0.002	5.1e-05	687922	68169688	68402220	11	68402220	11	68402220	*	D	1.2234	4.05
11_68410042_C_T	rs2306862	11	68410042	C	T	-0.0132	0.987	0.966	1.008	0.1609	10	rs2306862	0.2319	11	68410042	T	C	0.1609	0.987	0.966	1.008	-0.0132	0.011	85934	401577	11	68410042	11	68410042	*	rs2306862	Y	68177510	rs2306862	T	C	0.1629	-0.0096	0.0024	4.7e-05	688842	68177510	68410042	11	68410042	11	68410042	*	Y	-1.2	-4
11_68410240_G_A	rs576118	11	68410240	G	A	0.0124	1.012	0.994	1.031	0.7445	10	rs576118	0.1868	11	68410240	A	G	0.7445	1.012	0.994	1.031	0.0124	0.0094	85934	401577	11	68410240	11	68410240	*	rs576118	R	68177708	rs576118	A	G	0.7505	0.0082	0.002	4.1e-05	688492	68177708	68410240	11	68410240	11	68410240	*	R	1.31915	4.1
11_68411167_T_C	rs583545	11	68411167	T	C	0.0127	1.01317	0.994036	1.03199	0.7445	11	rs583545	0.1779	11	68411167	T	C	0.2555	0.987	0.969	1.006	-0.0127	0.0094	85934	401577	11	68411167	11	68411167	*	rs583545	Y	68178635	rs583545	T	C	0.2492	-0.0081	0.002	4.4e-05	688685	68178635	68411167	11	68411167	11	68411167	*	Y	1.35106	-4.05
11_68414560_G_A	rs314750	11	68414560	G	A	0.0118	1.012	0.995	1.029	0.6684	10	rs314750	0.1727	11	68414560	A	G	0.6684	1.012	0.995	1.029	0.0118	0.0087	85934	401577	11	68414560	11	68414560	*	rs314750	R	68182028	rs314750	A	G	0.6787	0.0092	0.0019	6.9e-07	685390	68182028	68414560	11	68414560	11	68414560	*	R	1.35632	4.84211
11_68414907_T_C	rs923346	11	68414907	T	C	-0.013	0.987167	0.966184	1.00908	0.1611	11	rs923346	0.237	11	68414907	T	C	0.8389	1.013	0.991	1.035	0.013	0.011	85934	401577	11	68414907	11	68414907	*	rs923346	Y	68182375	rs923346	T	C	0.8375	0.0095	0.0024	5.9e-05	676806	68182375	68414907	11	68414907	11	68414907	*	Y	-1.18182	3.95833
11_68417352_A_G	rs640569	11	68417352	A	G	0.0131	1.01317	0.995025	1.03199	0.7446	11	rs640569	0.1615	11	68417352	A	G	0.2554	0.987	0.969	1.005	-0.0131	0.0094	85934	401577	11	68417352	11	68417352	*	rs640569	R	68184820	rs640569	A	G	0.2496	-0.0083	0.002	3.6e-05	676962	68184820	68417352	11	68417352	11	68417352	*	R	1.39362	-4.15
11_68418032_C_T	rs1784235	11	68418032	C	T	0.0131	1.013	0.995	1.032	0.7446	10	rs1784235	0.1613	11	68418032	T	C	0.7446	1.013	0.995	1.032	0.0131	0.0094	85934	401577	11	68418032	11	68418032	*	rs1784235	Y	68185500	rs1784235	T	C	0.7504	0.0084	0.002	3.2e-05	676919	68185500	68418032	11	68418032	11	68418032	*	Y	1.39362	4.2
11_68418148_T_C	rs2472415	11	68418148	T	C	0.0132	1.01317	0.995025	1.03199	0.7446	11	rs2472415	0.1597	11	68418148	T	C	0.2554	0.987	0.969	1.005	-0.0132	0.0094	85934	401577	11	68418148	11	68418148	*	rs2472415	Y	68185616	rs2472415	T	C	0.2496	-0.0082	0.002	3.5e-05	688712	68185616	68418148	11	68418148	11	68418148	*	Y	1.40426	-4.1
11_68418924_C_T	rs546803	11	68418924	C	T	0.0129	1.013	0.994	1.032	0.7459	10	rs546803	0.169	11	68418924	T	C	0.7459	1.013	0.994	1.032	0.0129	0.0094	85934	401577	11	68418924	11	68418924	*	rs546803	Y	68186392	rs546803	T	C	0.7507	0.0084	0.002	3.1e-05	676033	68186392	68418924	11	68418924	11	68418924	*	Y	1.37234	4.2
11_68424878_T_G	rs599083	11	68424878	T	G	-0.0111	0.98912	0.972763	1.00604	0.3255	11	rs599083	0.1981	11	68424878	T	G	0.6745	1.011	0.994	1.028	0.0111	0.0086	85934	401577	11	68424878	11	68424878	*	rs599083	K	68192346	rs599083	T	G	0.6792	0.0085	0.0019	4.1e-06	680759	68192346	68424878	11	68424878	11	68424878	*	K	-1.2907	4.47368
11_68425050_T_G	rs554734	11	68425050	T	G	-0.011	0.98912	0.972763	1.00604	0.3247	11	rs554734	0.2046	11	68425050	T	G	0.6753	1.011	0.994	1.028	0.011	0.0087	85934	401577	11	68425050	11	68425050	*	rs554734	K	68192518	rs554734	T	G	0.6802	0.0086	0.0019	4e-06	680690	68192518	68425050	11	68425050	11	68425050	*	K	-1.26437	4.52632
11_68425222_G_A	rs556442	11	68425222	G	A	0.0135	1.014	0.997	1.031	0.6612	10	rs556442	0.1176	11	68425222	A	G	0.6612	1.014	0.997	1.031	0.0135	0.0086	85934	401577	11	68425222	11	68425222	*	rs556442	R	68192690	rs556442	A	G	0.6736	0.0081	0.0018	1e-05	691002	68192690	68425222	11	68425222	11	68425222	*	R	1.56977	4.5
11_68427028_A_G	rs531163	11	68427028	A	G	-0.0115	0.988142	0.971817	1.00503	0.33	11	rs531163	0.182	11	68427028	A	G	0.67	1.012	0.995	1.029	0.0115	0.0086	85934	401577	11	68427028	11	68427028	*	rs531163	R	68194496	rs531163	A	G	0.6748	0.0082	0.0018	8e-06	690449	68194496	68427028	11	68427028	11	68427028	*	R	-1.33721	4.55556
11_68429362_T_C	rs608343	11	68429362	T	C	-0.0112	0.98912	0.972763	1.00604	0.3307	11	rs608343	0.194	11	68429362	T	C	0.6693	1.011	0.994	1.028	0.0112	0.0086	85934	401577	11	68429362	11	68429362	*	rs608343	Y	68196830	rs608343	T	C	0.6745	0.0083	0.0019	8.8e-06	678215	68196830	68429362	11	68429362	11	68429362	*	Y	-1.30233	4.36842
11_68429493_C_T	rs607887	11	68429493	C	T	-0.0117	0.988	0.972	1.005	0.3299	10	rs607887	0.1744	11	68429493	T	C	0.3299	0.988	0.972	1.005	-0.0117	0.0086	85934	401577	11	68429493	11	68429493	*	rs607887	Y	68196961	rs607887	T	C	0.3252	-0.0083	0.0018	7.3e-06	684076	68196961	68429493	11	68429493	11	68429493	*	Y	-1.36047	-4.61111
11_68431925_C_A	rs3781586	11	68431925	C	A	-0.0159	0.984	0.963	1.006	0.1595	10	rs3781586	0.1524	11	68431925	A	C	0.1595	0.984	0.963	1.006	-0.0159	0.0111	85934	401577	11	68431925	11	68431925	*	rs3781586	M	68199393	rs3781586	A	C	0.1615	-0.009	0.0024	0.00015	678441	68199393	68431925	11	68431925	11	68431925	*	M	-1.43243	-3.75
11_68433827_C_T	rs3736228	11	68433827	C	T	-0.0199	0.98	0.959	1.002	0.1474	10	rs3736228	0.08068	11	68433827	T	C	0.1474	0.98	0.959	1.002	-0.0199	0.0114	85934	401577	11	68433827	11	68433827	*	rs3736228	Y	68201295	rs3736228	T	C	0.1489	-0.0102	0.0023	9.3e-06	794229	68201295	68433827	11	68433827	11	68433827	*	Y	-1.74561	-4.43478
11_68438110_T_C	rs901823	11	68438110	T	C	-0.01	0.990099	0.97371	1.00705	0.3302	11	rs901823	0.2474	11	68438110	T	C	0.6698	1.01	0.993	1.027	0.01	0.0086	85934	401577	11	68438110	11	68438110	*	rs901823	Y	68205578	rs901823	T	C	0.6747	0.0084	0.0019	6.4e-06	675279	68205578	68438110	11	68438110	11	68438110	*	Y	-1.16279	4.42105
11_68463772_C_T	rs624003	11	68463772	C	T	-0.0076	0.992	0.976	1.009	0.3484	10	rs624003	0.3752	11	68463772	T	C	0.3484	0.992	0.976	1.009	-0.0076	0.0085	85934	401577	11	68463772	11	68463772	*	rs624003	Y	68231240	rs624003	T	C	0.3431	-0.0083	0.0018	5.1e-06	688023	68231240	68463772	11	68463772	11	68463772	*	Y	-0.894118	-4.61111
11_68482012_C_G	rs1193699	11	68482012	C	G	-0.008	0.992063	0.97561	1.00908	0.3471	6	rs1193699	0.3523	11	68482012	C	G	0.6529	1.008	0.991	1.025	0.008	0.0086	85934	401577	11	68482012	11	68482012	*	rs1193699	S	68249480	rs1193699	C	G	0.6596	0.0085	0.0018	3e-06	688389	68249480	68482012	11	68482012	11	68482012	*	S	-0.930233	4.72222
11_68486860_C_A	rs11228258	11	68486860	C	A	-0.0118	0.988	0.971	1.006	0.2776	10	rs11228258	0.1945	11	68486860	A	C	0.2776	0.988	0.971	1.006	-0.0118	0.0091	85934	401577	11	68486860	11	68486860	*	rs11228258	M	68254328	rs11228258	A	C	0.2714	-0.0102	0.0019	1.4e-07	677047	68254328	68486860	11	68486860	11	68486860	*	M	-1.2967	-5.36842
11_68487159_C_T	rs7116994	11	68487159	C	T	-0.0119	0.988	0.971	1.006	0.2775	10	rs7116994	0.1911	11	68487159	T	C	0.2775	0.988	0.971	1.006	-0.0119	0.0091	85934	401577	11	68487159	11	68487159	*	rs7116994	Y	68254627	rs7116994	T	C	0.2705	-0.0103	0.0019	9.7e-08	688855	68254627	68487159	11	68487159	11	68487159	*	Y	-1.30769	-5.42105
11_68489591_A_C	rs12294029	11	68489591	A	C	-0.0118	0.988142	0.970874	1.00604	0.2776	11	rs12294029	0.1941	11	68489591	A	C	0.7224	1.012	0.994	1.03	0.0118	0.0091	85934	401577	11	68489591	11	68489591	*	rs12294029	M	68257059	rs12294029	A	C	0.7294	0.0104	0.0019	7.7e-08	689148	68257059	68489591	11	68489591	11	68489591	*	M	-1.2967	5.47368
11_68489825_C_T	rs7126340	11	68489825	C	T	-0.0119	0.988	0.971	1.006	0.2776	10	rs7126340	0.1884	11	68489825	T	C	0.2776	0.988	0.971	1.006	-0.0119	0.0091	85934	401577	11	68489825	11	68489825	*	rs7126340	Y	68257293	rs7126340	T	C	0.2706	-0.0104	0.0019	8e-08	689004	68257293	68489825	11	68489825	11	68489825	*	Y	-1.30769	-5.47368
11_68490393_A_T	rs12226585	11	68490393	A	T	0.0107	1.01112	0.994036	1.02775	0.6412	6	rs12226585	0.212	11	68490393	A	T	0.3588	0.989	0.973	1.006	-0.0107	0.0085	85934	401577	11	68490393	11	68490393	*	rs12226585	W	68257861	rs12226585	A	T	0.3456	-0.0087	0.0018	2.2e-06	676310	68257861	68490393	11	68490393	11	68490393	*	W	1.25882	-4.83333
11_68495902_T_C	rs12272917	11	68495902	T	C	-0.0147	0.985222	0.968054	1.00301	0.2657	11	rs12272917	0.1102	11	68495902	T	C	0.7343	1.015	0.997	1.033	0.0147	0.0092	85934	401577	11	68495902	11	68495902	*	rs12272917	Y	68263370	rs12272917	T	C	0.7414	0.0089	0.002	7.3e-06	677711	68263370	68495902	11	68495902	11	68495902	*	Y	-1.59783	4.45
11_68507439_G_T	rs11228262	11	68507439	G	T	-0.0145	0.986	0.968	1.004	0.2658	10	rs11228262	0.115	11	68507439	T	G	0.2658	0.986	0.968	1.004	-0.0145	0.0092	85934	401577	11	68507439	11	68507439	*	rs11228262	K	68274907	rs11228262	T	G	0.2605	-0.009	0.002	5e-06	689727	68274907	68507439	11	68507439	11	68507439	*	K	-1.57609	-4.5
11_68514026_C_T	rs10896334	11	68514026	C	T	-0.0113	0.989	0.971	1.007	0.2774	10	rs10896334	0.2123	11	68514026	T	C	0.2774	0.989	0.971	1.007	-0.0113	0.0091	85934	401577	11	68514026	11	68514026	*	rs10896334	Y	68281494	rs10896334	T	C	0.2704	-0.0103	0.0019	9.8e-08	689558	68281494	68514026	11	68514026	11	68514026	*	Y	-1.24176	-5.42105
11_68516768_T_C	rs10896337	11	68516768	T	C	-0.011	0.98912	0.971817	1.00705	0.2776	11	rs10896337	0.2255	11	68516768	T	C	0.7224	1.011	0.993	1.029	0.011	0.0091	85934	401577	11	68516768	11	68516768	*	rs10896337	Y	68284236	rs10896337	T	C	0.7293	0.0101	0.0019	1.7e-07	677901	68284236	68516768	11	68516768	11	68516768	*	Y	-1.20879	5.31579
11_68522328_A_G	rs11228269	11	68522328	A	G	-0.0113	0.98912	0.970874	1.00705	0.2776	11	rs11228269	0.2112	11	68522328	A	G	0.7224	1.011	0.993	1.03	0.0113	0.0091	85934	401577	11	68522328	11	68522328	*	rs11228269	R	68289796	rs11228269	A	G	0.7291	0.0103	0.0019	9.5e-08	689833	68289796	68522328	11	68522328	11	68522328	*	R	-1.24176	5.42105
11_68522766_C_G	rs12286536	11	68522766	C	G	-0.0145	0.985222	0.963391	1.00806	0.1482	6	rs12286536	0.2045	11	68522766	C	G	0.8518	1.015	0.992	1.038	0.0145	0.0114	85934	401577	11	68522766	11	68522766	*	rs12286536	S	68290234	rs12286536	C	G	0.852	0.0095	0.0024	8.4e-05	690384	68290234	68522766	11	68522766	11	68522766	*	S	-1.27193	3.95833
11_68522965_T_C	rs7925275	11	68522965	T	C	-0.015	0.985222	0.967118	1.00301	0.266	11	rs7925275	0.1032	11	68522965	T	C	0.734	1.015	0.997	1.034	0.015	0.0092	85934	401577	11	68522965	11	68522965	*	rs7925275	Y	68290433	rs7925275	T	C	0.7417	0.0088	0.002	8.4e-06	677783	68290433	68522965	11	68522965	11	68522965	*	Y	-1.63043	4.4
11_68524225_G_A	rs488381	11	68524225	G	A	0.0103	1.01	0.994	1.027	0.6429	10	rs488381	0.2289	11	68524225	A	G	0.6429	1.01	0.994	1.027	0.0103	0.0085	85934	401577	11	68524225	11	68524225	*	rs488381	R	68291693	rs488381	A	G	0.6547	0.0085	0.0018	2.7e-06	688901	68291693	68524225	11	68524225	11	68524225	*	R	1.21176	4.72222
11_68525462_T_C	rs7936582	11	68525462	T	C	-0.0044	0.996016	0.979432	1.01215	0.3822	11	rs7936582	0.5997	11	68525462	T	C	0.6178	1.004	0.988	1.021	0.0044	0.0083	85934	401577	11	68525462	11	68525462	*	rs7936582	Y	68292930	rs7936582	T	C	0.6224	0.0094	0.0018	1.6e-07	688601	68292930	68525462	11	68525462	11	68525462	*	Y	-0.53012	5.22222
11_68526077_G_A	rs7950900	11	68526077	G	A	-0.0059	0.994	0.978	1.011	0.3769	10	rs7950900	0.4816	11	68526077	A	G	0.3769	0.994	0.978	1.011	-0.0059	0.0084	85934	401577	11	68526077	11	68526077	*	rs7950900	R	68293545	rs7950900	A	G	0.3767	-0.0097	0.0018	6.4e-08	688889	68293545	68526077	11	68526077	11	68526077	*	R	-0.702381	-5.38889
11_68530168_A_G	rs6591340	11	68530168	A	G	-0.0152	0.985222	0.967118	1.00301	0.2657	11	rs6591340	0.09902	11	68530168	A	G	0.7343	1.015	0.997	1.034	0.0152	0.0092	85934	401577	11	68530168	11	68530168	*	rs6591340	R	68297636	rs6591340	A	G	0.7414	0.0089	0.002	6.3e-06	690433	68297636	68530168	11	68530168	11	68530168	*	R	-1.65217	4.45
11_68531044_T_G	rs7106259	11	68531044	T	G	-0.0118	0.988142	0.970874	1.00604	0.2775	11	rs7106259	0.1939	11	68531044	T	G	0.7225	1.012	0.994	1.03	0.0118	0.009	85934	401577	11	68531044	11	68531044	*	rs7106259	K	68298512	rs7106259	T	G	0.7291	0.0102	0.0019	1.7e-07	678641	68298512	68531044	11	68531044	11	68531044	*	K	-1.31111	5.36842
11_68533354_T_G	rs11822059	11	68533354	T	G	-0.0075	0.992063	0.976562	1.00908	0.3473	11	rs11822059	0.3767	11	68533354	T	G	0.6527	1.008	0.991	1.024	0.0075	0.0085	85934	401577	11	68533354	11	68533354	*	rs11822059	K	68300822	rs11822059	T	G	0.6593	0.0085	0.0018	3.3e-06	678113	68300822	68533354	11	68533354	11	68533354	*	K	-0.882353	4.72222
11_68534633_G_A	rs2840367	11	68534633	G	A	0.01	1.01	0.993	1.027	0.6435	10	rs2840367	0.2392	11	68534633	A	G	0.6435	1.01	0.993	1.027	0.01	0.0085	85934	401577	11	68534633	11	68534633	*	rs2840367	R	68302101	rs2840367	A	G	0.6538	0.0086	0.0018	2.4e-06	689539	68302101	68534633	11	68534633	11	68534633	*	R	1.17647	4.77778
11_68535378_G_C	rs10896339	11	68535378	G	C	-0.012	0.988	0.971	1.006	0.2793	5	rs10896339	0.1855	11	68535378	C	G	0.2793	0.988	0.971	1.006	-0.012	0.009	85934	401577	11	68535378	11	68535378	*	rs10896339	S	68302846	rs10896339	C	G	0.2728	-0.0099	0.0019	3.1e-07	678421	68302846	68535378	11	68535378	11	68535378	*	S	-1.33333	-5.21053
11_68536161_T_C	rs12281742	11	68536161	T	C	-0.0119	0.988142	0.970874	1.00604	0.28	11	rs12281742	0.1865	11	68536161	T	C	0.72	1.012	0.994	1.03	0.0119	0.009	85934	401577	11	68536161	11	68536161	*	rs12281742	Y	68303629	rs12281742	T	C	0.7287	0.0098	0.0019	4.1e-07	678407	68303629	68536161	11	68536161	11	68536161	*	Y	-1.32222	5.15789
11_68541372_A_T	rs4316515	11	68541372	A	T	-0.0148	0.985222	0.968054	1.00301	0.2658	6	rs4316515	0.1079	11	68541372	A	T	0.7342	1.015	0.997	1.033	0.0148	0.0092	85934	401577	11	68541372	11	68541372	*	rs4316515	W	68308840	rs4316515	A	T	0.7413	0.0088	0.002	7.9e-06	690279	68308840	68541372	11	68541372	11	68541372	*	W	-1.6087	4.4
11_68541640_C_G	rs7944870	11	68541640	C	G	-0.0116	0.988142	0.970874	1.00604	0.2771	6	rs7944870	0.2019	11	68541640	C	G	0.7229	1.012	0.994	1.03	0.0116	0.0091	85934	401577	11	68541640	11	68541640	*	rs7944870	S	68309108	rs7944870	C	G	0.7294	0.0101	0.0019	1.5e-07	690469	68309108	68541640	11	68541640	11	68541640	*	S	-1.27473	5.31579
11_68541672_T_C	rs948315	11	68541672	T	C	-0.0114	0.98912	0.970874	1.00604	0.2775	11	rs948315	0.2073	11	68541672	T	C	0.7225	1.011	0.994	1.03	0.0114	0.0091	85934	401577	11	68541672	11	68541672	*	rs948315	Y	68309140	rs948315	T	C	0.7291	0.01	0.0019	2.6e-07	678733	68309140	68541672	11	68541672	11	68541672	*	Y	-1.25275	5.26316
11_68542202_G_T	rs948316	11	68542202	G	T	-0.0148	0.985	0.968	1.003	0.2657	10	rs948316	0.1079	11	68542202	T	G	0.2657	0.985	0.968	1.003	-0.0148	0.0092	85934	401577	11	68542202	11	68542202	*	rs948316	K	68309670	rs948316	T	G	0.2587	-0.0087	0.002	8.9e-06	690516	68309670	68542202	11	68542202	11	68542202	*	K	-1.6087	-4.35
11_68542212_C_T	rs11228279	11	68542212	C	T	0.0078	1.008	0.991	1.025	0.6482	10	rs11228279	0.3617	11	68542212	T	C	0.6482	1.008	0.991	1.025	0.0078	0.0085	85934	401577	11	68542212	11	68542212	*	rs11228279	Y	68309680	rs11228279	T	C	0.6593	0.0085	0.0018	3.4e-06	672585	68309680	68542212	11	68542212	11	68542212	*	Y	0.917647	4.72222
11_68545712_G_A	rs10896341	11	68545712	G	A	-0.0147	0.985	0.968	1.003	0.2658	10	rs10896341	0.1094	11	68545712	A	G	0.2658	0.985	0.968	1.003	-0.0147	0.0092	85934	401577	11	68545712	11	68545712	*	rs10896341	R	68313180	rs10896341	A	G	0.2586	-0.0086	0.002	1.2e-05	678797	68313180	68545712	11	68545712	11	68545712	*	R	-1.59783	-4.3
11_68549304_G_A	rs7104345	11	68549304	G	A	-0.0146	0.986	0.968	1.003	0.2658	10	rs7104345	0.1107	11	68549304	A	G	0.2658	0.986	0.968	1.003	-0.0146	0.0092	85934	401577	11	68549304	11	68549304	*	rs7104345	R	68316772	rs7104345	A	G	0.2587	-0.0085	0.002	1.7e-05	678850	68316772	68549304	11	68549304	11	68549304	*	R	-1.58696	-4.25
11_68552021_G_A	rs12284933	11	68552021	G	A	-0.0146	0.986	0.968	1.003	0.266	10	rs12284933	0.1107	11	68552021	A	G	0.266	0.986	0.968	1.003	-0.0146	0.0092	85934	401577	11	68552021	11	68552021	*	rs12284933	R	68319489	rs12284933	A	G	0.2587	-0.0087	0.002	1.5e-05	678196	68319489	68552021	11	68552021	11	68552021	*	R	-1.58696	-4.35
11_68555299_A_T	rs11228284	11	68555299	A	T	-0.0153	0.985222	0.967118	1.00301	0.2657	6	rs11228284	0.09481	11	68555299	A	T	0.7343	1.015	0.997	1.034	0.0153	0.0092	85934	401577	11	68555299	11	68555299	*	rs11228284	W	68322767	rs11228284	A	T	0.7413	0.0087	0.002	1e-05	691084	68322767	68555299	11	68555299	11	68555299	*	W	-1.66304	4.35
11_68558768_C_T	rs12271290	11	68558768	C	T	-0.0122	0.988	0.97	1.006	0.2772	10	rs12271290	0.1791	11	68558768	T	C	0.2772	0.988	0.97	1.006	-0.0122	0.0091	85934	401577	11	68558768	11	68558768	*	rs12271290	Y	68326236	rs12271290	T	C	0.2706	-0.01	0.0019	2.4e-07	690941	68326236	68558768	11	68558768	11	68558768	*	Y	-1.34066	-5.26316
11_68561402_G_A	rs7102898	11	68561402	G	A	-0.0154	0.985	0.967	1.003	0.2657	10	rs7102898	0.09343	11	68561402	A	G	0.2657	0.985	0.967	1.003	-0.0154	0.0092	85934	401577	11	68561402	11	68561402	*	rs7102898	R	68328870	rs7102898	A	G	0.2587	-0.0085	0.002	1.5e-05	679306	68328870	68561402	11	68561402	11	68561402	*	R	-1.67391	-4.25
11_68562006_T_C	rs2155730	11	68562006	T	C	-0.0125	0.987167	0.969932	1.00503	0.2783	11	rs2155730	0.1655	11	68562006	T	C	0.7217	1.013	0.995	1.031	0.0125	0.009	85934	401577	11	68562006	11	68562006	*	rs2155730	Y	68329474	rs2155730	T	C	0.729	0.0099	0.0019	3.2e-07	679379	68329474	68562006	11	68562006	11	68562006	*	Y	-1.38889	5.21053
11_68563686_C_T	rs7119422	11	68563686	C	T	0.0103	1.01	0.994	1.027	0.642	10	rs7119422	0.2261	11	68563686	T	C	0.642	1.01	0.994	1.027	0.0103	0.0085	85934	401577	11	68563686	11	68563686	*	rs7119422	Y	68331154	rs7119422	T	C	0.6539	0.0083	0.0018	6.1e-06	678265	68331154	68563686	11	68563686	11	68563686	*	Y	1.21176	4.61111
11_68564247_C_G	rs10501398	11	68564247	C	G	0.0101	1.0101	0.993049	1.02669	0.6413	6	rs10501398	0.2342	11	68564247	C	G	0.3587	0.99	0.974	1.007	-0.0101	0.0085	85934	401577	11	68564247	11	68564247	*	rs10501398	V	68331715	rs10501398	C	G	0.3461	-0.0083	0.0018	5.2e-06	678313	68331715	68564247	11	68564247	11	68564247	*	V	1.18824	-4.61111
11_68564625_T_C	rs7109294	11	68564625	T	C	-0.0153	0.985222	0.967118	1.00301	0.2657	11	rs7109294	0.0947	11	68564625	T	C	0.7343	1.015	0.997	1.034	0.0153	0.0092	85934	401577	11	68564625	11	68564625	*	rs7109294	Y	68332093	rs7109294	T	C	0.7414	0.0085	0.002	1.6e-05	679459	68332093	68564625	11	68564625	11	68564625	*	Y	-1.66304	4.25
11_68565732_C_T	rs2282563	11	68565732	C	T	-0.0154	0.985	0.967	1.003	0.2656	10	rs2282563	0.0933	11	68565732	T	C	0.2656	0.985	0.967	1.003	-0.0154	0.0092	85934	401577	11	68565732	11	68565732	*	rs2282563	Y	68333200	rs2282563	T	C	0.2586	-0.0087	0.002	9.5e-06	691217	68333200	68565732	11	68565732	11	68565732	*	Y	-1.67391	-4.35
11_68568010_C_T	rs6591341	11	68568010	C	T	-0.0125	0.988	0.97	1.005	0.2801	10	rs6591341	0.1661	11	68568010	T	C	0.2801	0.988	0.97	1.005	-0.0125	0.009	85934	401577	11	68568010	11	68568010	*	rs6591341	Y	68335478	rs6591341	T	C	0.2713	-0.0098	0.0019	3.5e-07	691201	68335478	68568010	11	68568010	11	68568010	*	Y	-1.38889	-5.15789
11_68574254_T_G	rs3740631	11	68574254	T	G	-0.0153	0.985222	0.967118	1.00301	0.2658	11	rs3740631	0.09468	11	68574254	T	G	0.7342	1.015	0.997	1.034	0.0153	0.0092	85934	401577	11	68574254	11	68574254	*	rs3740631	K	68341722	rs3740631	T	G	0.7414	0.0087	0.002	1.1e-05	679611	68341722	68574254	11	68574254	11	68574254	*	K	-1.66304	4.35
11_68580402_A_G	rs7108376	11	68580402	A	G	0.0081	1.00806	0.99108	1.02459	0.648	11	rs7108376	0.3424	11	68580402	A	G	0.352	0.992	0.976	1.009	-0.0081	0.0085	85934	401577	11	68580402	11	68580402	*	rs7108376	R	68347870	rs7108376	A	G	0.3404	-0.0083	0.0018	5.1e-06	679334	68347870	68580402	11	68580402	11	68580402	*	R	0.952941	-4.61111
11_68582286_A_G	rs11228287	11	68582286	A	G	-0.0155	0.984252	0.967118	1.00301	0.2658	11	rs11228287	0.09027	11	68582286	A	G	0.7342	1.016	0.997	1.034	0.0155	0.0092	85934	401577	11	68582286	11	68582286	*	rs11228287	R	68349754	rs11228287	A	G	0.7413	0.0088	0.002	8.2e-06	691385	68349754	68582286	11	68582286	11	68582286	*	R	-1.68478	4.4
11_68584254_C_T	rs17149179	11	68584254	C	T	-0.0149	0.985	0.963	1.008	0.1466	10	rs17149179	0.1926	11	68584254	T	C	0.1466	0.985	0.963	1.008	-0.0149	0.0115	85934	401577	11	68584254	11	68584254	*	rs17149179	Y	68351722	rs17149179	T	C	0.1467	-0.0095	0.0024	9.2e-05	691753	68351722	68584254	11	68584254	11	68584254	*	Y	-1.29565	-3.95833
11_68585659_G_A	rs10896347	11	68585659	G	A	-0.0156	0.985	0.967	1.002	0.2654	10	rs10896347	0.08971	11	68585659	A	G	0.2654	0.985	0.967	1.002	-0.0156	0.0092	85934	401577	11	68585659	11	68585659	*	rs10896347	R	68353127	rs10896347	A	G	0.2579	-0.0087	0.002	1.1e-05	679706	68353127	68585659	11	68585659	11	68585659	*	R	-1.69565	-4.35
11_68589900_T_C	rs10896348	11	68589900	T	C	-0.0127	0.987167	0.969932	1.00503	0.2802	11	rs10896348	0.1608	11	68589900	T	C	0.7198	1.013	0.995	1.031	0.0127	0.009	85934	401577	11	68589900	11	68589900	*	rs10896348	Y	68357368	rs10896348	T	C	0.7294	0.0097	0.0019	4.9e-07	679659	68357368	68589900	11	68589900	11	68589900	*	Y	-1.41111	5.10526
11_68593405_G_A	rs6591344	11	68593405	G	A	-0.0155	0.985	0.967	1.003	0.2655	10	rs6591344	0.09109	11	68593405	A	G	0.2655	0.985	0.967	1.003	-0.0155	0.0092	85934	401577	11	68593405	11	68593405	*	rs6591344	R	68360873	rs6591344	A	G	0.2579	-0.0087	0.002	1.1e-05	679830	68360873	68593405	11	68593405	11	68593405	*	R	-1.68478	-4.35
11_68593419_T_G	rs2513277	11	68593419	T	G	-0.0078	0.992063	0.97561	1.00908	0.3474	11	rs2513277	0.363	11	68593419	T	G	0.6526	1.008	0.991	1.025	0.0078	0.0085	85934	401577	11	68593419	11	68593419	*	rs2513277	K	68360887	rs2513277	T	G	0.6603	0.0083	0.0018	5.2e-06	679667	68360887	68593419	11	68593419	11	68593419	*	K	-0.917647	4.61111
11_68594696_C_T	rs7123564	11	68594696	C	T	-0.0155	0.985	0.967	1.003	0.2659	10	rs7123564	0.09055	11	68594696	T	C	0.2659	0.985	0.967	1.003	-0.0155	0.0092	85934	401577	11	68594696	11	68594696	*	rs7123564	Y	68362164	rs7123564	T	C	0.2579	-0.0092	0.002	4.5e-06	689527	68362164	68594696	11	68594696	11	68594696	*	Y	-1.68478	-4.6
11_68594965_A_G	rs4340059	11	68594965	A	G	-0.0078	0.992063	0.97561	1.00908	0.3474	11	rs4340059	0.3613	11	68594965	A	G	0.6526	1.008	0.991	1.025	0.0078	0.0085	85934	401577	11	68594965	11	68594965	*	rs4340059	R	68362433	rs4340059	A	G	0.6603	0.0099	0.002	5.7e-07	528326	68362433	68594965	11	68594965	11	68594965	*	R	-0.917647	4.95
11_68595594_G_A	rs7127948	11	68595594	G	A	-0.0154	0.985	0.967	1.003	0.2658	10	rs7127948	0.09282	11	68595594	A	G	0.2658	0.985	0.967	1.003	-0.0154	0.0092	85934	401577	11	68595594	11	68595594	*	rs7127948	R	68363062	rs7127948	A	G	0.2579	-0.0086	0.002	1.2e-05	679767	68363062	68595594	11	68595594	11	68595594	*	R	-1.67391	-4.3
11_68599725_C_T	rs3758643	11	68599725	C	T	-0.0153	0.985	0.967	1.003	0.2654	10	rs3758643	0.09547	11	68599725	T	C	0.2654	0.985	0.967	1.003	-0.0153	0.0092	85934	401577	11	68599725	11	68599725	*	rs3758643	Y	68367193	rs3758643	T	C	0.2589	-0.0089	0.002	6.2e-06	691344	68367193	68599725	11	68599725	11	68599725	*	Y	-1.66304	-4.45
11_68604190_A_G	rs12283755	11	68604190	A	G	-0.0141	0.986193	0.968992	1.00402	0.2829	11	rs12283755	0.1181	11	68604190	A	G	0.7171	1.014	0.996	1.032	0.0141	0.009	85934	401577	11	68604190	11	68604190	*	rs12283755	R	68371658	rs12283755	A	G	0.7256	0.0088	0.0019	6e-06	688818	68371658	68604190	11	68604190	11	68604190	*	R	-1.56667	4.63158
11_68604718_A_T	rs7113287	11	68604718	A	T	-0.0131	0.987167	0.969932	1.00503	0.2798	6	rs7113287	0.1483	11	68604718	A	T	0.7202	1.013	0.995	1.031	0.0131	0.009	85934	401577	11	68604718	11	68604718	*	rs7113287	D	68372186	rs7113287	A	T	0.7294	0.01	0.0019	2.2e-07	691247	68372186	68604718	11	68604718	11	68604718	*	D	-1.45556	5.26316
11_68606715_T_C	rs7107622	11	68606715	T	C	-0.0126	0.987167	0.969932	1.00503	0.2782	11	rs7107622	0.1647	11	68606715	T	C	0.7218	1.013	0.995	1.031	0.0126	0.009	85934	401577	11	68606715	11	68606715	*	rs7107622	Y	68374183	rs7107622	T	C	0.7275	0.0101	0.0019	2.2e-07	673734	68374183	68606715	11	68606715	11	68606715	*	Y	-1.4	5.31579
11_68610134_A_C	rs7104877	11	68610134	A	C	-0.013	0.987167	0.969932	1.00503	0.2784	11	rs7104877	0.1493	11	68610134	A	C	0.7216	1.013	0.995	1.031	0.013	0.009	85934	401577	11	68610134	11	68610134	*	rs7104877	M	68377602	rs7104877	A	C	0.7288	0.0102	0.0019	1.3e-07	691227	68377602	68610134	11	68610134	11	68610134	*	M	-1.44444	5.36842
11_68610577_G_A	rs2236708	11	68610577	G	A	-0.0162	0.984	0.966	1.002	0.2657	10	rs2236708	0.07793	11	68610577	A	G	0.2657	0.984	0.966	1.002	-0.0162	0.0092	85934	401577	11	68610577	11	68610577	*	rs2236708	R	68378045	rs2236708	A	G	0.258	-0.0087	0.002	9.3e-06	679561	68378045	68610577	11	68610577	11	68610577	*	R	-1.76087	-4.35
11_68612304_G_A	rs11228292	11	68612304	G	A	-0.0162	0.984	0.966	1.002	0.2653	10	rs11228292	0.07822	11	68612304	A	G	0.2653	0.984	0.966	1.002	-0.0162	0.0092	85934	401577	11	68612304	11	68612304	*	rs11228292	R	68379772	rs11228292	A	G	0.2578	-0.0086	0.002	1.4e-05	679285	68379772	68612304	11	68612304	11	68612304	*	R	-1.76087	-4.3
11_68613947_A_G	rs3740628	11	68613947	A	G	-0.0082	0.992063	0.97561	1.00806	0.3483	11	rs3740628	0.334	11	68613947	A	G	0.6517	1.008	0.992	1.025	0.0082	0.0085	85934	401577	11	68613947	11	68613947	*	rs3740628	R	68381415	rs3740628	A	G	0.6593	0.0085	0.0018	3.4e-06	691248	68381415	68613947	11	68613947	11	68613947	*	R	-0.964706	4.72222
11_68614139_G_A	rs4988291	11	68614139	G	A	-0.0159	0.984	0.967	1.002	0.2657	10	rs4988291	0.08305	11	68614139	A	G	0.2657	0.984	0.967	1.002	-0.0159	0.0092	85934	401577	11	68614139	11	68614139	*	rs4988291	R	68381607	rs4988291	A	G	0.2588	-0.0087	0.002	1e-05	679587	68381607	68614139	11	68614139	11	68614139	*	R	-1.72826	-4.35
11_68617178_T_C	rs11228293	11	68617178	T	C	-0.0159	0.984252	0.966184	1.002	0.2657	11	rs11228293	0.08252	11	68617178	T	C	0.7343	1.016	0.998	1.035	0.0159	0.0092	85934	401577	11	68617178	11	68617178	*	rs11228293	Y	68384646	rs11228293	T	C	0.7421	0.0088	0.002	7.3e-06	679522	68384646	68617178	11	68617178	11	68617178	*	Y	-1.72826	4.4
11_68618111_T_C	rs7102273	11	68618111	T	C	-0.013	0.987167	0.969932	1.00503	0.2781	11	rs7102273	0.1507	11	68618111	T	C	0.7219	1.013	0.995	1.031	0.013	0.0091	85934	401577	11	68618111	11	68618111	*	rs7102273	Y	68385579	rs7102273	T	C	0.7298	0.0102	0.0019	1.7e-07	679385	68385579	68618111	11	68618111	11	68618111	*	Y	-1.42857	5.36842
11_68620516_G_A	rs7128942	11	68620516	G	A	-0.0113	0.989	0.967	1.011	0.1596	10	rs7128942	0.308	11	68620516	A	G	0.1596	0.989	0.967	1.011	-0.0113	0.0111	85934	401577	11	68620516	11	68620516	*	rs7128942	R	68387984	rs7128942	A	G	0.1601	-0.0113	0.0022	4.1e-07	786856	68387984	68620516	11	68620516	11	68620516	*	R	-1.01802	-5.13636
11_68621099_C_T	rs11228294	11	68621099	C	T	-0.0033	0.997	0.978	1.016	0.2282	10	rs11228294	0.7354	11	68621099	T	C	0.2282	0.997	0.978	1.016	-0.0033	0.0097	85934	401577	11	68621099	11	68621099	*	rs11228294	Y	68388567	rs11228294	T	C	0.2283	-0.0078	0.0021	0.00016	692093	68388567	68621099	11	68621099	11	68621099	*	Y	-0.340206	-3.71429
11_68621120_C_G	rs11228295	11	68621120	C	G	-0.0033	0.997009	0.977517	1.01626	0.2281	6	rs11228295	0.733	11	68621120	C	G	0.7719	1.003	0.984	1.023	0.0033	0.0097	85934	401577	11	68621120	11	68621120	*	rs11228295	S	68388588	rs11228295	C	G	0.7717	0.0077	0.0021	0.00019	692029	68388588	68621120	11	68621120	11	68621120	*	S	-0.340206	3.66667
11_68657566_A_T	rs2510404	11	68657566	A	T	0.0154	1.01523	0.995025	1.03734	0.8147	6	rs2510404	0.1454	11	68657566	A	T	0.1853	0.985	0.964	1.005	-0.0154	0.0106	85934	401577	11	68657566	11	68657566	*	rs2510404	W	68425034	rs2510404	A	T	0.1829	-0.008	0.0022	0.00033	690738	68425034	68657566	11	68657566	11	68657566	*	W	1.45283	-3.63636
11_68659776_A_G	rs2156464	11	68659776	A	G	0.0146	1.0142	0.994036	1.03627	0.8163	11	rs2156464	0.1676	11	68659776	A	G	0.1837	0.986	0.965	1.006	-0.0146	0.0106	85934	401577	11	68659776	11	68659776	*	rs2156464	R	68427244	rs2156464	A	G	0.1823	-0.0079	0.0022	0.00038	690433	68427244	68659776	11	68659776	11	68659776	*	R	1.37736	-3.59091
11_68678956_C_T	rs2187331	11	68678956	C	T	0.0113	1.011	0.991	1.032	0.8087	10	rs2187331	0.2764	11	68678956	T	C	0.8087	1.011	0.991	1.032	0.0113	0.0103	85934	401577	11	68678956	11	68678956	*	rs2187331	Y	68446424	rs2187331	T	C	0.8058	0.0076	0.0022	0.0005	692583	68446424	68678956	11	68678956	11	68678956	*	Y	1.09709	3.45455
11_68794860_C_T	rs2229738	11	68794860	C	T	0.0307	1.031	1	1.064	0.0746	10	rs2229738	0.05375	11	68794860	T	C	0.0746	1.031	1	1.064	0.0307	0.0159	85934	401577	11	68794860	11	68794860	*	rs2229738	B	68562328	rs2229738	T	C	0.07238	0.0126	0.0034	0.0002	714310	68562328	68794860	11	68794860	11	68794860	*	B	1.93082	3.70588
11_68825790_A_G	rs11228368	11	68825790	A	G	0.0023	1.002	0.986193	1.01833	0.5395	11	rs11228368	0.7813	11	68825790	A	G	0.4605	0.998	0.982	1.014	-0.0023	0.0083	85934	401577	11	68825790	11	68825790	*	rs11228368	R	68593258	rs11228368	A	G	0.4569	0.0087	0.0017	6.4e-07	686293	68593258	68825790	11	68825790	11	68825790	*	R	0.277108	5.11765
11_68829110_G_A	rs11228372	11	68829110	G	A	0.0033	1.003	0.987	1.02	0.5455	10	rs11228372	0.6875	11	68829110	A	G	0.5455	1.003	0.987	1.02	0.0033	0.0082	85934	401577	11	68829110	11	68829110	*	rs11228372	R	68596578	rs11228372	A	G	0.5441	-0.0093	0.0018	1.4e-07	682600	68596578	68829110	11	68829110	11	68829110	*	R	0.402439	-5.16667
11_68830418_G_T	rs11605837	11	68830418	G	T	-0.001	0.999	0.982	1.016	0.3237	10	rs11605837	0.9068	11	68830418	T	G	0.3237	0.999	0.982	1.016	-0.001	0.0087	85934	401577	11	68830418	11	68830418	*	rs11605837	K	68597886	rs11605837	T	G	0.3269	0.0097	0.0019	1.9e-07	689464	68597886	68830418	11	68830418	11	68830418	*	K	-0.114943	5.10526
11_68830586_G_A	rs7938117	11	68830586	G	A	0.0002	1	0.983	1.017	0.3208	10	rs7938117	0.9777	11	68830586	A	G	0.3208	1	0.983	1.017	0.0002	0.0087	85934	401577	11	68830586	11	68830586	*	rs7938117	R	68598054	rs7938117	A	G	0.3262	0.0099	0.0018	2.2e-08	792397	68598054	68830586	11	68830586	11	68830586	*	R	0.0229885	5.5
11_68831315_T_C	rs1017641	11	68831315	T	C	-0.0046	0.995025	0.979432	1.01215	0.3647	11	rs1017641	0.585	11	68831315	T	C	0.6353	1.005	0.988	1.021	0.0046	0.0085	85934	401577	11	68831315	11	68831315	*	rs1017641	Y	68598783	rs1017641	T	C	0.6283	-0.0093	0.0018	2.8e-07	689324	68598783	68831315	11	68831315	11	68831315	*	Y	-0.541176	-5.16667
11_68834506_C_G	rs597539	11	68834506	C	G	-0.0005	0.999001	0.982318	1.01626	0.3229	6	rs597539	0.954	11	68834506	C	G	0.6771	1.001	0.984	1.018	0.0005	0.0087	85934	401577	11	68834506	11	68834506	*	rs597539	S	68601974	rs597539	C	G	0.6726	-0.0098	0.0019	1.5e-07	689894	68601974	68834506	11	68834506	11	68834506	*	S	-0.0574713	-5.15789
11_68835689_C_A	rs613084	11	68835689	C	A	-0.0002	1	0.983	1.017	0.3284	10	rs613084	0.9819	11	68835689	A	C	0.3284	1	0.983	1.017	-0.0002	0.0087	85934	401577	11	68835689	11	68835689	*	rs613084	M	68603157	rs613084	A	C	0.3352	0.0094	0.0018	3.2e-07	690811	68603157	68835689	11	68835689	11	68835689	*	M	-0.0229885	5.22222
11_68842675_G_A	rs7131462	11	68842675	G	A	0.0011	1.001	0.985	1.017	0.5314	10	rs7131462	0.8916	11	68842675	A	G	0.5314	1.001	0.985	1.017	0.0011	0.0082	85934	401577	11	68842675	11	68842675	*	rs7131462	R	68610143	rs7131462	A	G	0.5303	-0.01	0.0018	1.7e-08	635753	68610143	68842675	11	68842675	11	68842675	*	R	0.134146	-5.55556
11_68843342_G_C	rs597316	11	68843342	G	C		1	0.983	1.017	0.3289	5	rs597316	0.9976	11	68843342	C	G	0.3289	1	0.983	1.017	0	0.0087	85934	401577	11	68843342	11	68843342	*	rs597316	S	68610810	rs597316	C	G	0.3299	0.0097	0.0018	1.7e-07	689272	68610810	68843342	11	68843342	11	68843342	*	S		5.38889
11_68847649_A_G	rs679596	11	68847649	A	G	0.002	1.002	0.986193	1.01833	0.5291	11	rs679596	0.8103	11	68847649	A	G	0.4709	0.998	0.982	1.014	-0.002	0.0082	85934	401577	11	68847649	11	68847649	*	rs679596	V	68615117	rs679596	A	G	0.473	0.0098	0.0017	1.6e-08	689019	68615117	68847649	11	68847649	11	68847649	*	V	0.243902	5.76471
11_68848132_T_A	rs678904	11	68848132	T	A	-0.0007	0.999	0.982	1.016	0.3298	5	rs678904	0.9356	11	68848132	A	T	0.3298	0.999	0.982	1.016	-0.0007	0.0087	85934	401577	11	68848132	11	68848132	*	rs678904	W	68615600	rs678904	A	T	0.3373	0.0096	0.0018	2e-07	690160	68615600	68848132	11	68848132	11	68848132	*	W	-0.0804598	5.33333
11_68859171_A_T	rs497149	11	68859171	A	T	-0.0059	0.994036	0.976562	1.01112	0.2959	6	rs497149	0.5063	11	68859171	A	T	0.7041	1.006	0.989	1.024	0.0059	0.0089	85934	401577	11	68859171	11	68859171	*	rs497149	W	68626639	rs497149	A	T	0.7016	-0.0094	0.0019	7.3e-07	690682	68626639	68859171	11	68859171	11	68859171	*	W	-0.662921	-4.94737
11_68862461_G_A	rs604524	11	68862461	G	A	-0.0057	0.994	0.977	1.012	0.296	10	rs604524	0.5178	11	68862461	A	G	0.296	0.994	0.977	1.012	-0.0057	0.0089	85934	401577	11	68862461	11	68862461	*	rs604524	R	68629929	rs604524	A	G	0.2993	0.0091	0.0019	1.4e-06	692583	68629929	68862461	11	68862461	11	68862461	*	R	-0.640449	4.78947
11_68862814_T_A	rs584108	11	68862814	T	A	-0.0048	0.995	0.978	1.013	0.2944	5	rs584108	0.5914	11	68862814	A	T	0.2944	0.995	0.978	1.013	-0.0048	0.0089	85934	401577	11	68862814	11	68862814	*	rs584108	W	68630282	rs584108	A	T	0.2981	0.0093	0.0019	9.5e-07	692159	68630282	68862814	11	68862814	11	68862814	*	W	-0.539326	4.89474
11_68863406_T_C	rs596874	11	68863406	T	C	-0.006	0.994036	0.976562	1.01112	0.2951	11	rs596874	0.5037	11	68863406	T	C	0.7049	1.006	0.989	1.024	0.006	0.0089	85934	401577	11	68863406	11	68863406	*	rs596874	Y	68630874	rs596874	T	C	0.7016	-0.0092	0.0019	1e-06	692356	68630874	68863406	11	68863406	11	68863406	*	Y	-0.674157	-4.84211
11_68863772_G_T	rs501799	11	68863772	G	T	-0.0058	0.994	0.977	1.012	0.2951	10	rs501799	0.5122	11	68863772	T	G	0.2951	0.994	0.977	1.012	-0.0058	0.0089	85934	401577	11	68863772	11	68863772	*	rs501799	B	68631240	rs501799	T	G	0.2999	0.0093	0.0019	1.1e-06	692081	68631240	68863772	11	68863772	11	68863772	*	B	-0.651685	4.89474
11_68870269_G_C	rs10792001	11	68870269	G	C	-0.0063	0.994	0.977	1.011	0.2949	5	rs10792001	0.4824	11	68870269	C	G	0.2949	0.994	0.977	1.011	-0.0063	0.0089	85934	401577	11	68870269	11	68870269	*	rs10792001	V	68637737	rs10792001	C	G	0.2982	0.0094	0.0019	7.3e-07	685040	68637737	68870269	11	68870269	11	68870269	*	V	-0.707865	4.94737
11_68872013_C_T	rs473997	11	68872013	C	T	-0.0057	0.994	0.977	1.012	0.2933	10	rs473997	0.525	11	68872013	T	C	0.2933	0.994	0.977	1.012	-0.0057	0.0089	85934	401577	11	68872013	11	68872013	*	rs473997	Y	68639481	rs473997	T	C	0.2979	0.0092	0.0019	1.2e-06	691821	68639481	68872013	11	68872013	11	68872013	*	Y	-0.640449	4.84211
11_68875506_C_T	rs631001	11	68875506	C	T	-0.0058	0.994	0.977	1.012	0.2935	10	rs631001	0.5176	11	68875506	T	C	0.2935	0.994	0.977	1.012	-0.0058	0.0089	85934	401577	11	68875506	11	68875506	*	rs631001	Y	68642974	rs631001	T	C	0.2978	0.0094	0.0019	8e-07	667478	68642974	68875506	11	68875506	11	68875506	*	Y	-0.651685	4.94737
11_68878678_T_A	rs1249368	11	68878678	T	A	-0.0054	0.995	0.977	1.012	0.2942	5	rs1249368	0.5454	11	68878678	A	T	0.2942	0.995	0.977	1.012	-0.0054	0.0089	85934	401577	11	68878678	11	68878678	*	rs1249368	W	68646146	rs1249368	A	T	0.2919	0.0092	0.0019	1.1e-06	692205	68646146	68878678	11	68878678	11	68878678	*	W	-0.606742	4.84211
11_68882596_G_A	rs592697	11	68882596	G	A	-0.0054	0.995	0.977	1.012	0.2942	10	rs592697	0.5441	11	68882596	A	G	0.2942	0.995	0.977	1.012	-0.0054	0.0089	85934	401577	11	68882596	11	68882596	*	rs592697	R	68650064	rs592697	A	G	0.2977	0.0092	0.0019	1.2e-06	692301	68650064	68882596	11	68882596	11	68882596	*	R	-0.606742	4.84211
11_68888609_T_C	rs686390	11	68888609	T	C	-0.0048	0.995025	0.978474	1.01317	0.293	11	rs686390	0.591	11	68888609	T	C	0.707	1.005	0.987	1.022	0.0048	0.0089	85934	401577	11	68888609	11	68888609	*	rs686390	Y	68656077	rs686390	T	C	0.7021	-0.0093	0.0019	8.7e-07	692431	68656077	68888609	11	68888609	11	68888609	*	Y	-0.539326	-4.89474
11_68890830_C_G	rs488363	11	68890830	C	G	-0.0052	0.995025	0.977517	1.01215	0.2946	6	rs488363	0.5622	11	68890830	C	G	0.7054	1.005	0.988	1.023	0.0052	0.0089	85934	401577	11	68890830	11	68890830	*	rs488363	S	68658298	rs488363	C	G	0.7018	-0.0094	0.0019	6.6e-07	692533	68658298	68890830	11	68890830	11	68890830	*	S	-0.58427	-4.94737
11_68892020_G_A	rs660614	11	68892020	G	A	-0.005	0.995	0.978	1.013	0.2947	10	rs660614	0.5734	11	68892020	A	G	0.2947	0.995	0.978	1.013	-0.005	0.0089	85934	401577	11	68892020	11	68892020	*	rs660614	R	68659488	rs660614	A	G	0.2982	0.0093	0.0019	7.6e-07	692568	68659488	68892020	11	68892020	11	68892020	*	R	-0.561798	4.89474
11_68898586_C_T	rs507520	11	68898586	C	T	-0.0046	0.995	0.978	1.013	0.294	10	rs507520	0.604	11	68898586	T	C	0.294	0.995	0.978	1.013	-0.0046	0.0089	85934	401577	11	68898586	11	68898586	*	rs507520	Y	68666054	rs507520	T	C	0.2978	0.0095	0.0019	5.1e-07	692562	68666054	68898586	11	68898586	11	68898586	*	Y	-0.516854	5
11_68899730_A_C	rs636049	11	68899730	A	C	-0.0052	0.995025	0.977517	1.01215	0.2961	11	rs636049	0.5569	11	68899730	A	C	0.7039	1.005	0.988	1.023	0.0052	0.0089	85934	401577	11	68899730	11	68899730	*	rs636049	H	68667198	rs636049	A	C	0.7009	-0.0094	0.0018	1.6e-07	795425	68667198	68899730	11	68899730	11	68899730	*	H	-0.58427	-5.22222
11_68900740_A_G	rs668576	11	68900740	A	G	-0.0051	0.995025	0.977517	1.01215	0.2946	11	rs668576	0.5647	11	68900740	A	G	0.7054	1.005	0.988	1.023	0.0051	0.0089	85934	401577	11	68900740	11	68900740	*	rs668576	R	68668208	rs668576	A	G	0.7019	-0.0095	0.0019	6.2e-07	692567	68668208	68900740	11	68900740	11	68900740	*	R	-0.573034	-5
11_68900969_C_A	rs482172	11	68900969	C	A	-0.0052	0.995	0.978	1.012	0.2949	10	rs482172	0.5573	11	68900969	A	C	0.2949	0.995	0.978	1.012	-0.0052	0.0089	85934	401577	11	68900969	11	68900969	*	rs482172	V	68668437	rs482172	A	C	0.2981	0.0094	0.0019	6.9e-07	692536	68668437	68900969	11	68900969	11	68900969	*	V	-0.58427	4.94737
11_68902028_T_A	rs513359	11	68902028	T	A	-0.0051	0.995	0.978	1.012	0.2946	5	rs513359	0.5693	11	68902028	A	T	0.2946	0.995	0.978	1.012	-0.0051	0.0089	85934	401577	11	68902028	11	68902028	*	rs513359	W	68669496	rs513359	A	T	0.2981	0.0094	0.0019	6.7e-07	692419	68669496	68902028	11	68902028	11	68902028	*	W	-0.573034	4.94737
11_68903636_A_G	rs629426	11	68903636	A	G	-0.0051	0.995025	0.977517	1.01215	0.295	11	rs629426	0.566	11	68903636	A	G	0.705	1.005	0.988	1.023	0.0051	0.0089	85934	401577	11	68903636	11	68903636	*	rs629426	R	68671104	rs629426	A	G	0.7013	-0.0095	0.0019	6.6e-07	692504	68671104	68903636	11	68903636	11	68903636	*	R	-0.573034	-5
11_68903951_C_T	rs4930624	11	68903951	C	T	0.007	1.007	0.989	1.026	0.2576	10	rs4930624	0.4523	11	68903951	T	C	0.2576	1.007	0.989	1.026	0.007	0.0093	85934	401577	11	68903951	11	68903951	*	rs4930624	Y	68671419	rs4930624	T	C	0.2491	-0.0074	0.002	0.00018	690668	68671419	68903951	11	68903951	11	68903951	*	Y	0.752688	-3.7
11_68908029_C_T	rs508049	11	68908029	C	T	0.0063	1.006	0.97	1.044	0.0529	10	rs508049	0.7389	11	68908029	T	C	0.0529	1.006	0.97	1.044	0.0063	0.0189	85934	401577	11	68908029	11	68908029	*	rs508049	Y	68675497	rs508049	T	C	0.05303	0.0151	0.0043	0.00039	653942	68675497	68908029	11	68908029	11	68908029	*	Y	0.333333	3.51163
11_68908462_G_T	rs10896378	11	68908462	G	T	0.0069	1.007	0.989	1.025	0.2572	10	rs10896378	0.455	11	68908462	T	G	0.2572	1.007	0.989	1.025	0.0069	0.0093	85934	401577	11	68908462	11	68908462	*	rs10896378	K	68675930	rs10896378	T	G	0.2498	-0.0073	0.002	0.00023	690562	68675930	68908462	11	68908462	11	68908462	*	K	0.741935	-3.65
11_68910159_C_T	rs11228403	11	68910159	C	T	0.0065	1.007	0.988	1.025	0.2578	10	rs11228403	0.4811	11	68910159	T	C	0.2578	1.007	0.988	1.025	0.0065	0.0093	85934	401577	11	68910159	11	68910159	*	rs11228403	Y	68677627	rs11228403	T	C	0.2487	-0.0074	0.002	0.00017	690773	68677627	68910159	11	68910159	11	68910159	*	Y	0.698925	-3.7
11_68911023_G_A	rs10792004	11	68911023	G	A	0.0065	1.007	0.988	1.025	0.2577	10	rs10792004	0.4815	11	68911023	A	G	0.2577	1.007	0.988	1.025	0.0065	0.0093	85934	401577	11	68911023	11	68911023	*	rs10792004	R	68678491	rs10792004	A	G	0.2487	-0.0078	0.002	9.9e-05	690580	68678491	68911023	11	68911023	11	68911023	*	R	0.698925	-3.9
11_68911166_C_T	rs583182	11	68911166	C	T	-0.0044	0.996	0.978	1.013	0.2964	10	rs583182	0.6179	11	68911166	T	C	0.2964	0.996	0.978	1.013	-0.0044	0.0089	85934	401577	11	68911166	11	68911166	*	rs583182	Y	68678634	rs583182	T	C	0.2986	0.0096	0.0019	4.1e-07	692213	68678634	68911166	11	68911166	11	68911166	*	Y	-0.494382	5.05263
11_68911250_G_T	rs673821	11	68911250	G	T	-0.0047	0.995	0.978	1.013	0.2945	10	rs673821	0.6005	11	68911250	T	G	0.2945	0.995	0.978	1.013	-0.0047	0.0089	85934	401577	11	68911250	11	68911250	*	rs673821	K	68678718	rs673821	T	G	0.2982	0.0097	0.0019	3.6e-07	691834	68678718	68911250	11	68911250	11	68911250	*	K	-0.52809	5.10526
11_68913109_C_T	rs10896379	11	68913109	C	T	-0.0059	0.994	0.974	1.015	0.1828	10	rs10896379	0.5806	11	68913109	T	C	0.1828	0.994	0.974	1.015	-0.0059	0.0106	85934	401577	11	68913109	11	68913109	*	rs10896379	Y	68680577	rs10896379	T	C	0.1872	0.0082	0.0021	0.00011	793647	68680577	68913109	11	68913109	11	68913109	*	Y	-0.556604	3.90476
11_68914185_A_G	rs646586	11	68914185	A	G	-0.0067	0.993049	0.976562	1.0101	0.3115	11	rs646586	0.447	11	68914185	A	G	0.6885	1.007	0.99	1.024	0.0067	0.0088	85934	401577	11	68914185	11	68914185	*	rs646586	R	68681653	rs646586	A	G	0.6912	-0.0092	0.0019	1.1e-06	684547	68681653	68914185	11	68914185	11	68914185	*	R	-0.761364	-4.84211
11_68914525_T_G	rs12420058	11	68914525	T	G	0.0069	1.00705	0.98912	1.02564	0.2533	11	rs12420058	0.4583	11	68914525	T	G	0.7467	0.993	0.975	1.011	-0.0069	0.0093	85934	401577	11	68914525	11	68914525	*	rs12420058	K	68681993	rs12420058	T	G	0.755	0.0079	0.002	7.7e-05	690390	68681993	68914525	11	68914525	11	68914525	*	K	0.741935	3.95
11_68914934_A_G	rs10896380	11	68914934	A	G	0.0079	1.00806	0.990099	1.02669	0.2547	11	rs10896380	0.3975	11	68914934	A	G	0.7453	0.992	0.974	1.01	-0.0079	0.0093	85934	401577	11	68914934	11	68914934	*	rs10896380	R	68682402	rs10896380	A	G	0.7543	0.0078	0.002	8.5e-05	692577	68682402	68914934	11	68914934	11	68914934	*	R	0.849462	3.9
11_68916637_C_T	rs12419421	11	68916637	C	T	0.0077	1.008	0.99	1.026	0.2541	10	rs12419421	0.408	11	68916637	T	C	0.2541	1.008	0.99	1.026	0.0077	0.0093	85934	401577	11	68916637	11	68916637	*	rs12419421	Y	68684105	rs12419421	T	C	0.2451	-0.0078	0.002	8.7e-05	692347	68684105	68916637	11	68916637	11	68916637	*	Y	0.827957	-3.9
11_68924219_G_A	rs10896381	11	68924219	G	A	0.0074	1.007	0.989	1.026	0.2535	10	rs10896381	0.425	11	68924219	A	G	0.2535	1.007	0.989	1.026	0.0074	0.0093	85934	401577	11	68924219	11	68924219	*	rs10896381	R	68691687	rs10896381	A	G	0.2452	-0.0082	0.002	4.5e-05	692358	68691687	68924219	11	68924219	11	68924219	*	R	0.795699	-4.1
11_68925515_A_G	rs7123271	11	68925515	A	G	0.0082	1.00806	0.990099	1.02669	0.2546	11	rs7123271	0.3758	11	68925515	A	G	0.7454	0.992	0.974	1.01	-0.0082	0.0093	85934	401577	11	68925515	11	68925515	*	rs7123271	R	68692983	rs7123271	A	G	0.7547	0.0079	0.002	7.5e-05	692210	68692983	68925515	11	68925515	11	68925515	*	R	0.88172	3.95
11_68925970_C_G	rs11228411	11	68925970	C	G	0.0082	1.00806	0.990099	1.02669	0.2546	6	rs11228411	0.3785	11	68925970	C	G	0.7454	0.992	0.974	1.01	-0.0082	0.0093	85934	401577	11	68925970	11	68925970	*	rs11228411	B	68693438	rs11228411	C	G	0.7547	0.0078	0.002	8e-05	692385	68693438	68925970	11	68925970	11	68925970	*	B	0.88172	3.9
11_68927676_T_G	rs553875	11	68927676	T	G	-0.0054	0.995025	0.977517	1.01215	0.2981	11	rs553875	0.5411	11	68927676	T	G	0.7019	1.005	0.988	1.023	0.0054	0.0089	85934	401577	11	68927676	11	68927676	*	rs553875	K	68695144	rs553875	T	G	0.6981	-0.0097	0.0019	2.8e-07	692385	68695144	68927676	11	68927676	11	68927676	*	K	-0.606742	-5.10526
11_68927918_A_G	rs4930626	11	68927918	A	G	0.0075	1.00705	0.98912	1.02564	0.2539	11	rs4930626	0.4233	11	68927918	A	G	0.7461	0.993	0.975	1.011	-0.0075	0.0093	85934	401577	11	68927918	11	68927918	*	rs4930626	R	68695386	rs4930626	A	G	0.7547	0.0078	0.002	8.3e-05	692173	68695386	68927918	11	68927918	11	68927918	*	R	0.806452	3.9
11_68931008_C_T	rs4930627	11	68931008	C	T	0.0082	1.008	0.99	1.027	0.2546	10	rs4930627	0.3801	11	68931008	T	C	0.2546	1.008	0.99	1.027	0.0082	0.0093	85934	401577	11	68931008	11	68931008	*	rs4930627	Y	68698476	rs4930627	T	C	0.2453	-0.0083	0.0021	0.00011	541898	68698476	68931008	11	68931008	11	68931008	*	Y	0.88172	-3.95238
11_68931294_G_T	rs674654	11	68931294	G	T	-0.0055	0.995	0.977	1.012	0.2987	10	rs674654	0.5377	11	68931294	T	G	0.2987	0.995	0.977	1.012	-0.0055	0.0089	85934	401577	11	68931294	11	68931294	*	rs674654	K	68698762	rs674654	T	G	0.3019	0.0098	0.0021	1.8e-06	529129	68698762	68931294	11	68931294	11	68931294	*	K	-0.617978	4.66667
11_68932307_G_A	rs653264	11	68932307	G	A	0.0017	1.002	0.986	1.018	0.533	10	rs653264	0.8336	11	68932307	A	G	0.533	1.002	0.986	1.018	0.0017	0.0081	85934	401577	11	68932307	11	68932307	*	rs653264	R	68699775	rs653264	A	G	0.5306	-0.0099	0.0017	9.3e-09	686404	68699775	68932307	11	68932307	11	68932307	*	R	0.209877	-5.82353
11_68932956_C_T	rs478647	11	68932956	C	T	-0.0055	0.995	0.977	1.012	0.2988	10	rs478647	0.538	11	68932956	T	C	0.2988	0.995	0.977	1.012	-0.0055	0.0089	85934	401577	11	68932956	11	68932956	*	rs478647	Y	68700424	rs478647	T	C	0.3019	0.0097	0.0019	2.7e-07	692297	68700424	68932956	11	68932956	11	68932956	*	Y	-0.617978	5.10526
11_68934111_T_C	rs751879	11	68934111	T	C	0.0081	1.00806	0.990099	1.02669	0.2545	11	rs751879	0.3866	11	68934111	T	C	0.7455	0.992	0.974	1.01	-0.0081	0.0093	85934	401577	11	68934111	11	68934111	*	rs751879	Y	68701579	rs751879	T	C	0.7547	0.0085	0.002	2e-05	692150	68701579	68934111	11	68934111	11	68934111	*	Y	0.870968	4.25
11_68934347_C_T	rs591841	11	68934347	C	T	0.0084	1.008	0.99	1.027	0.2551	10	rs591841	0.3659	11	68934347	T	C	0.2551	1.008	0.99	1.027	0.0084	0.0093	85934	401577	11	68934347	11	68934347	*	rs591841	Y	68701815	rs591841	T	C	0.2454	-0.0079	0.002	7.1e-05	686562	68701815	68934347	11	68934347	11	68934347	*	Y	0.903226	-3.95
11_68934480_C_T	rs11228413	11	68934480	C	T	0.0082	1.008	0.99	1.027	0.2547	10	rs11228413	0.3794	11	68934480	T	C	0.2547	1.008	0.99	1.027	0.0082	0.0093	85934	401577	11	68934480	11	68934480	*	rs11228413	Y	68701948	rs11228413	T	C	0.2454	-0.0079	0.002	7.3e-05	692435	68701948	68934480	11	68934480	11	68934480	*	Y	0.88172	-3.95
11_68936491_A_G	rs622082	11	68936491	A	G	-0.0052	0.995025	0.977517	1.01215	0.299	11	rs622082	0.5575	11	68936491	A	G	0.701	1.005	0.988	1.023	0.0052	0.0089	85934	401577	11	68936491	11	68936491	*	rs622082	R	68703959	rs622082	A	G	0.6977	-0.0096	0.0019	3.6e-07	692442	68703959	68936491	11	68936491	11	68936491	*	R	-0.58427	-5.05263
11_68936560_C_T	rs2236654	11	68936560	C	T	0.008	1.008	0.99	1.027	0.255	10	rs2236654	0.3898	11	68936560	T	C	0.255	1.008	0.99	1.027	0.008	0.0093	85934	401577	11	68936560	11	68936560	*	rs2236654	Y	68704028	rs2236654	T	C	0.2456	-0.0078	0.002	8.5e-05	692605	68704028	68936560	11	68936560	11	68936560	*	Y	0.860215	-3.9
11_68936796_C_T	rs546382	11	68936796	C	T	-0.0055	0.995	0.977	1.012	0.2988	10	rs546382	0.5323	11	68936796	T	C	0.2988	0.995	0.977	1.012	-0.0055	0.0089	85934	401577	11	68936796	11	68936796	*	rs546382	Y	68704264	rs546382	T	C	0.302	0.0098	0.0019	2.5e-07	692539	68704264	68936796	11	68936796	11	68936796	*	Y	-0.617978	5.15789
11_68940412_T_C	rs9095	11	68940412	T	C	0.0082	1.00806	0.990099	1.02669	0.2551	11	rs9095	0.3765	11	68940412	T	C	0.7449	0.992	0.974	1.01	-0.0082	0.0093	85934	401577	11	68940412	11	68940412	*	rs9095	H	68707880	rs9095	T	C	0.7525	0.0083	0.002	4.1e-05	687948	68707880	68940412	11	68940412	11	68940412	*	H	0.88172	4.15
11_68943379_C_A	rs559032	11	68943379	C	A	-0.0056	0.994	0.977	1.012	0.2988	10	rs559032	0.5279	11	68943379	A	C	0.2988	0.994	0.977	1.012	-0.0056	0.0089	85934	401577	11	68943379	11	68943379	*	rs559032	M	68710847	rs559032	A	C	0.3021	0.0096	0.0019	3.7e-07	690918	68710847	68943379	11	68943379	11	68943379	*	M	-0.629213	5.05263
11_68946448_G_A	rs7116770	11	68946448	G	A	0.0093	1.009	0.991	1.028	0.2553	10	rs7116770	0.3193	11	68946448	A	G	0.2553	1.009	0.991	1.028	0.0093	0.0093	85934	401577	11	68946448	11	68946448	*	rs7116770	R	68713917	rs7116770	A	G	0.2369	-0.0084	0.002	3.1e-05	690298	68713917	68946448	11	68946448	11	68946448	*	R	1	-4.2
11_68946811_G_A	rs4930630	11	68946811	G	A	0.0087	1.009	0.99	1.028	0.221	10	rs4930630	0.3776	11	68946811	A	G	0.221	1.009	0.99	1.028	0.0087	0.0098	85934	401577	11	68946811	11	68946811	*	rs4930630	R	68714280	rs4930630	A	G	0.2171	-0.0076	0.0021	0.00038	684909	68714280	68946811	11	68946811	11	68946811	*	R	0.887755	-3.61905
11_68947943_T_C	rs11228416	11	68947943	T	C	0.0093	1.00908	0.99108	1.02775	0.2553	11	rs11228416	0.3167	11	68947943	T	C	0.7447	0.991	0.973	1.009	-0.0093	0.0093	85934	401577	11	68947943	11	68947943	*	rs11228416	B	68715412	rs11228416	T	C	0.7546	0.0083	0.002	3.4e-05	690273	68715412	68947943	11	68947943	11	68947943	*	B	1	4.15
11_68948075_C_T	rs4930631	11	68948075	C	T	0.0093	1.009	0.991	1.028	0.2556	10	rs4930631	0.3178	11	68948075	T	C	0.2556	1.009	0.991	1.028	0.0093	0.0093	85934	401577	11	68948075	11	68948075	*	rs4930631	Y	68715544	rs4930631	T	C	0.2458	-0.0078	0.002	8.7e-05	690240	68715544	68948075	11	68948075	11	68948075	*	Y	1	-3.9
11_68952542_G_A	rs10896384	11	68952542	G	A	-0.0038	0.996	0.979	1.014	0.3082	10	rs10896384	0.6691	11	68952542	A	G	0.3082	0.996	0.979	1.014	-0.0038	0.0088	85934	401577	11	68952542	11	68952542	*	rs10896384	R	68720011	rs10896384	A	G	0.3112	0.0096	0.0019	2.9e-07	690329	68720011	68952542	11	68952542	11	68952542	*	R	-0.431818	5.05263
11_68957670_C_T	rs4930253	11	68957670	C	T	0.0076	1.008	0.989	1.026	0.257	10	rs4930253	0.4157	11	68957670	T	C	0.257	1.008	0.989	1.026	0.0076	0.0093	85934	401577	11	68957670	11	68957670	*	rs4930253	Y	68725139	rs4930253	T	C	0.2453	-0.0077	0.002	0.00011	689696	68725139	68957670	11	68957670	11	68957670	*	Y	0.817204	-3.85
11_68958032_T_C	rs4244841	11	68958032	T	C	0.0063	1.00604	0.988142	1.02459	0.2529	11	rs4244841	0.4995	11	68958032	T	C	0.7471	0.994	0.976	1.012	-0.0063	0.0093	85934	401577	11	68958032	11	68958032	*	rs4244841	Y	68725501	rs4244841	T	C	0.753	0.0082	0.002	4.1e-05	689711	68725501	68958032	11	68958032	11	68958032	*	Y	0.677419	4.1
11_68960890_T_G	rs12800381	11	68960890	T	G	0.0047	1.00503	0.987167	1.02249	0.2642	11	rs12800381	0.6105	11	68960890	T	G	0.7358	0.995	0.978	1.013	-0.0047	0.0092	85934	401577	11	68960890	11	68960890	*	rs12800381	K	68728359	rs12800381	T	G	0.7467	0.0086	0.002	1.6e-05	683681	68728359	68960890	11	68960890	11	68960890	*	K	0.51087	4.3
11_68962099_C_T	rs12363126	11	68962099	C	T	0.0031	1.003	0.985	1.022	0.2564	10	rs12363126	0.7426	11	68962099	T	C	0.2564	1.003	0.985	1.022	0.0031	0.0093	85934	401577	11	68962099	11	68962099	*	rs12363126	Y	68729568	rs12363126	T	C	0.2461	-0.0083	0.002	3.1e-05	690379	68729568	68962099	11	68962099	11	68962099	*	Y	0.333333	-4.15
11_68963653_A_G	rs7935851	11	68963653	A	G	-0.0021	0.998004	0.980392	1.01523	0.2949	11	rs7935851	0.8107	11	68963653	A	G	0.7051	1.002	0.985	1.02	0.0021	0.0089	85934	401577	11	68963653	11	68963653	*	rs7935851	R	68731122	rs7935851	A	G	0.7012	-0.0098	0.0019	2.2e-07	692088	68731122	68963653	11	68963653	11	68963653	*	R	-0.235955	-5.15789
11_68964208_G_C	rs4244842	11	68964208	G	C	0.0037	1.004	0.986	1.022	0.259	5	rs4244842	0.6881	11	68964208	C	G	0.259	1.004	0.986	1.022	0.0037	0.0093	85934	401577	11	68964208	11	68964208	*	rs4244842	S	68731677	rs4244842	C	G	0.2466	-0.0086	0.002	1.6e-05	690083	68731677	68964208	11	68964208	11	68964208	*	S	0.397849	-4.3
11_68964557_G_A	rs7940105	11	68964557	G	A	0.0021	1.002	0.984	1.021	0.2575	10	rs7940105	0.8233	11	68964557	A	G	0.2575	1.002	0.984	1.021	0.0021	0.0094	85934	401577	11	68964557	11	68964557	*	rs7940105	R	68732026	rs7940105	A	G	0.2629	0.0112	0.002	2.4e-08	684892	68732026	68964557	11	68964557	11	68964557	*	R	0.223404	5.6
11_68964700_A_G	rs11228425	11	68964700	A	G	0.004	1.00402	0.986193	1.02249	0.2637	11	rs11228425	0.665	11	68964700	A	G	0.7363	0.996	0.978	1.014	-0.004	0.0092	85934	401577	11	68964700	11	68964700	*	rs11228425	R	68732169	rs11228425	A	G	0.7466	0.0083	0.002	3.3e-05	690295	68732169	68964700	11	68964700	11	68964700	*	R	0.434783	4.15
11_68968009_G_T	rs11228427	11	68968009	G	T	0.0033	1.003	0.985	1.022	0.2433	10	rs11228427	0.73	11	68968009	T	G	0.2433	1.003	0.985	1.022	0.0033	0.0095	85934	401577	11	68968009	11	68968009	*	rs11228427	K	68735478	rs11228427	T	G	0.2339	-0.0078	0.002	0.00012	691749	68735478	68968009	11	68968009	11	68968009	*	K	0.347368	-3.9
11_68969593_A_G	rs12799307	11	68969593	A	G	0.0073	1.00705	0.98912	1.02564	0.2639	11	rs12799307	0.4283	11	68969593	A	G	0.7361	0.993	0.975	1.011	-0.0073	0.0092	85934	401577	11	68969593	11	68969593	*	rs12799307	R	68737062	rs12799307	A	G	0.7499	0.0071	0.002	0.00038	685442	68737062	68969593	11	68969593	11	68969593	*	R	0.793478	3.55
11_68970688_C_T	rs4930255	11	68970688	C	T	0.0073	1.007	0.989	1.026	0.264	10	rs4930255	0.4293	11	68970688	T	C	0.264	1.007	0.989	1.026	0.0073	0.0092	85934	401577	11	68970688	11	68970688	*	rs4930255	Y	68738157	rs4930255	T	C	0.2501	-0.007	0.002	0.00037	692445	68738157	68970688	11	68970688	11	68970688	*	Y	0.793478	-3.5
11_68971048_G_A	rs12807245	11	68971048	G	A	0.0035	1.004	0.985	1.022	0.2433	10	rs12807245	0.7113	11	68971048	A	G	0.2433	1.004	0.985	1.022	0.0035	0.0095	85934	401577	11	68971048	11	68971048	*	rs12807245	R	68738517	rs12807245	A	G	0.233	-0.0083	0.002	4.8e-05	692242	68738517	68971048	11	68971048	11	68971048	*	R	0.368421	-4.15
11_68973483_G_A	rs752296	11	68973483	G	A	0.0037	1.004	0.985	1.022	0.2457	10	rs752296	0.691	11	68973483	A	G	0.2457	1.004	0.985	1.022	0.0037	0.0094	85934	401577	11	68973483	11	68973483	*	rs752296	R	68740952	rs752296	A	G	0.2335	-0.0086	0.0021	3e-05	689592	68740952	68973483	11	68973483	11	68973483	*	R	0.393617	-4.09524
11_68978214_T_G	rs4244843	11	68978214	T	G	-0.0009	0.999001	0.983284	1.01523	0.5486	11	rs4244843	0.9169	11	68978214	T	G	0.4514	1.001	0.985	1.017	0.0009	0.0082	85934	401577	11	68978214	11	68978214	*	rs4244843	K	68745683	rs4244843	T	G	0.4585	0.0083	0.0017	1.5e-06	691220	68745683	68978214	11	68978214	11	68978214	*	K	-0.109756	4.88235
11_68978859_A_G	rs10896389	11	68978859	A	G	-0.0015	0.998004	0.982318	1.0142	0.549	11	rs10896389	0.8557	11	68978859	A	G	0.451	1.002	0.986	1.018	0.0015	0.0082	85934	401577	11	68978859	11	68978859	*	rs10896389	R	68746328	rs10896389	A	G	0.4582	0.0082	0.0017	2.4e-06	691333	68746328	68978859	11	68978859	11	68978859	*	R	-0.182927	4.82353
11_68979332_G_A	rs7950368	11	68979332	G	A	0.0028	1.003	0.984	1.022	0.2428	10	rs7950368	0.7702	11	68979332	A	G	0.2428	1.003	0.984	1.022	0.0028	0.0095	85934	401577	11	68979332	11	68979332	*	rs7950368	R	68746801	rs7950368	A	G	0.2329	-0.0081	0.0021	9.2e-05	690255	68746801	68979332	11	68979332	11	68979332	*	R	0.294737	-3.85714
11_68981734_T_A	rs4930634	11	68981734	T	A	-0.0008	0.999	0.983	1.015	0.5486	5	rs4930634	0.9262	11	68981734	A	T	0.5486	0.999	0.983	1.015	-0.0008	0.0082	85934	401577	11	68981734	11	68981734	*	rs4930634	W	68749203	rs4930634	A	T	0.5413	-0.0081	0.0017	2.7e-06	692143	68749203	68981734	11	68981734	11	68981734	*	W	-0.097561	-4.76471
11_68982071_T_C	rs10896390	11	68982071	T	C	-0.0013	0.999001	0.982318	1.01523	0.5494	11	rs10896390	0.8751	11	68982071	T	C	0.4506	1.001	0.985	1.018	0.0013	0.0082	85934	401577	11	68982071	11	68982071	*	rs10896390	Y	68749540	rs10896390	T	C	0.4593	0.008	0.0017	3.3e-06	692207	68749540	68982071	11	68982071	11	68982071	*	Y	-0.158537	4.70588
11_68983727_G_A	rs2096777	11	68983727	G	A	-0.0007	0.999	0.983	1.015	0.5487	10	rs2096777	0.9288	11	68983727	A	G	0.5487	0.999	0.983	1.015	-0.0007	0.0082	85934	401577	11	68983727	11	68983727	*	rs2096777	R	68751196	rs2096777	A	G	0.541	-0.0081	0.0017	2.4e-06	692274	68751196	68983727	11	68983727	11	68983727	*	R	-0.0853659	-4.76471
11_68990445_C_A	rs2846207	11	68990445	C	A		1	0.984	1.016	0.4467	10	rs2846207	0.9994	11	68990445	A	C	0.4467	1	0.984	1.016	0	0.0082	85934	401577	11	68990445	11	68990445	*	rs2846207	M	68757913	rs2846207	A	C	0.4568	0.0079	0.0017	5e-06	690236	68757913	68990445	11	68990445	11	68990445	*	M		4.64706
11_68990694_T_C	rs2602823	11	68990694	T	C	0.0032	1.00301	0.987167	1.01937	0.4637	11	rs2602823	0.6954	11	68990694	T	C	0.5363	0.997	0.981	1.013	-0.0032	0.0082	85934	401577	11	68990694	11	68990694	*	rs2602823	Y	68758162	rs2602823	T	C	0.528	-0.0084	0.0017	1.3e-06	689840	68758162	68990694	11	68990694	11	68990694	*	Y	0.390244	-4.94118
11_68991041_C_T	rs2602822	11	68991041	C	T	-0.0001	1	0.984	1.016	0.4463	10	rs2602822	0.9949	11	68991041	T	C	0.4463	1	0.984	1.016	-0.0001	0.0082	85934	401577	11	68991041	11	68991041	*	rs2602822	Y	68758509	rs2602822	T	C	0.4566	0.008	0.0017	4e-06	689995	68758509	68991041	11	68991041	11	68991041	*	Y	-0.0121951	4.70588
11_68992357_C_T	rs12806229	11	68992357	C	T	0.0018	1.002	0.983	1.021	0.2421	10	rs12806229	0.8529	11	68992357	T	C	0.2421	1.002	0.983	1.021	0.0018	0.0095	85934	401577	11	68992357	11	68992357	*	rs12806229	Y	68759825	rs12806229	T	C	0.2344	-0.0075	0.0021	0.00026	689932	68759825	68992357	11	68992357	11	68992357	*	Y	0.189474	-3.57143
11_68994812_G_A	rs12420399	11	68994812	G	A	0.0017	1.002	0.983	1.021	0.2398	10	rs12420399	0.8565	11	68994812	A	G	0.2398	1.002	0.983	1.021	0.0017	0.0095	85934	401577	11	68994812	11	68994812	*	rs12420399	R	68762280	rs12420399	A	G	0.229	-0.0076	0.0021	0.00036	689242	68762280	68994812	11	68994812	11	68994812	*	R	0.178947	-3.61905
11_68997131_C_T	rs1249584	11	68997131	C	T	-0.0005	1	0.984	1.016	0.4494	10	rs1249584	0.948	11	68997131	T	C	0.4494	1	0.984	1.016	-0.0005	0.0082	85934	401577	11	68997131	11	68997131	*	rs1249584	Y	68764599	rs1249584	T	C	0.4597	0.0079	0.0017	5.5e-06	681282	68764599	68997131	11	68997131	11	68997131	*	Y	-0.0609756	4.64706
11_69000328_A_G	rs1249580	11	69000328	A	G	-0.0016	0.998004	0.982318	1.0142	0.5273	11	rs1249580	0.8444	11	69000328	A	G	0.4727	1.002	0.986	1.018	0.0016	0.0082	85934	401577	11	69000328	11	69000328	*	rs1249580	R	68767796	rs1249580	A	G	0.4748	0.0085	0.0016	2.3e-07	783505	68767796	69000328	11	69000328	11	69000328	*	R	-0.195122	5.3125
11_69013602_G_A	rs11602122	11	69013602	G	A	-0.0026	0.997	0.979	1.016	0.2522	10	rs11602122	0.7821	11	69013602	A	G	0.2522	0.997	0.979	1.016	-0.0026	0.0094	85934	401577	11	69013602	11	69013602	*	rs11602122	R	68781070	rs11602122	A	G	0.2667	0.007	0.0019	0.00022	775539	68781070	69013602	11	69013602	11	69013602	*	R	-0.276596	3.68421
11_69018335_A_G	rs11600377	11	69018335	A	G		1	0.982318	1.01833	0.2623	11	rs11600377	0.9982	11	69018335	A	G	0.7377	1	0.982	1.018	0	0.0093	85934	401577	11	69018335	11	69018335	*	rs11600377	R	68785803	rs11600377	A	G	0.7325	-0.0069	0.002	0.00047	688852	68785803	69018335	11	69018335	11	69018335	*	R		-3.45
11_69022138_G_A	rs11603763	11	69022138	G	A	-0.0008	0.999	0.983	1.016	0.3683	10	rs11603763	0.9206	11	69022138	A	G	0.3683	0.999	0.983	1.016	-0.0008	0.0085	85934	401577	11	69022138	11	69022138	*	rs11603763	R	68789606	rs11603763	A	G	0.3791	0.0081	0.0018	5.9e-06	692549	68789606	69022138	11	69022138	11	69022138	*	R	-0.0941176	4.5
11_69142111_A_G	rs17149775	11	69142111	A	G	-0.0115	0.988142	0.966184	1.01112	0.1489	11	rs17149775	0.3198	11	69142111	A	G	0.8511	1.012	0.989	1.035	0.0115	0.0115	85934	401577	11	69142111	11	69142111	*	rs17149775	R	68909579	rs17149775	A	G	0.8393	-0.0099	0.0024	3.3e-05	692131	68909579	69142111	11	69142111	11	69142111	*	R	-1	-4.125
11_69151517_A_C	rs11228530	11	69151517	A	C	-0.0055	0.994036	0.961538	1.02881	0.0585	11	rs11228530	0.7504	11	69151517	A	C	0.9415	1.006	0.972	1.04	0.0055	0.0173	85934	401577	11	69151517	11	69151517	*	rs11228530	M	68918985	rs11228530	A	C	0.94224	0.013	0.0037	0.00041	692525	68918985	69151517	11	69151517	11	69151517	*	M	-0.317919	3.51351
11_69151839_T_C	rs12222313	11	69151839	T	C	-0.0058	0.994036	0.960615	1.02881	0.0582	11	rs12222313	0.7372	11	69151839	T	C	0.9418	1.006	0.972	1.041	0.0058	0.0173	85934	401577	11	69151839	11	69151839	*	rs12222313	Y	68919307	rs12222313	T	C	0.94288	0.0134	0.0035	0.00012	793614	68919307	69151839	11	69151839	11	69151839	*	Y	-0.33526	3.82857
11_69152181_A_G	rs2290419	11	69152181	A	G	-0.006	0.994036	0.960615	1.02881	0.0582	11	rs2290419	0.7304	11	69152181	A	G	0.9418	1.006	0.972	1.041	0.006	0.0173	85934	401577	11	69152181	11	69152181	*	rs2290419	R	68919649	rs2290419	A	G	0.94405	0.0131	0.0035	0.00018	793562	68919649	69152181	11	69152181	11	69152181	*	R	-0.346821	3.74286
11_69168084_G_A	rs11228540	11	69168084	G	A	-0.0065	0.994	0.977	1.01	0.4075	10	rs11228540	0.4348	11	69168084	A	G	0.4075	0.994	0.977	1.01	-0.0065	0.0083	85934	401577	11	69168084	11	69168084	*	rs11228540	R	68935552	rs11228540	A	G	0.4014	-0.006	0.0017	0.00048	749054	68935552	69168084	11	69168084	11	69168084	*	R	-0.783133	-3.52941
11_69235956_G_T	rs7118074	11	69235956	G	T	-0.0109	0.989	0.959	1.02	0.9193	10	rs7118074	0.4912	11	69235956	T	G	0.9193	0.989	0.959	1.02	-0.0109	0.0159	85665	400902	11	69235956	11	69235956	*	rs7118074	K	69003423	rs7118074	T	G	0.91388	-0.0138	0.0034	4e-05	664198	69003423	69235956	11	69235956	11	69235956	*	K	-0.685535	-4.05882
11_69290824_A_G	rs7118561	11	69290824	A	G	0.009	1.00908	0.988142	1.03093	0.172	11	rs7118561	0.4037	11	69290824	A	G	0.828	0.991	0.97	1.012	-0.009	0.0108	85934	401577	11	69290824	11	69290824	*	rs7118561	R	69058291	rs7118561	A	G	0.8331	-0.0086	0.0022	0.00012	755154	69058291	69290824	11	69290824	11	69290824	*	R	0.833333	-3.90909
11_69293347_T_C	rs7124369	11	69293347	T	C	0.0091	1.00908	0.988142	1.03093	0.1752	11	rs7124369	0.3959	11	69293347	T	C	0.8248	0.991	0.97	1.012	-0.0091	0.0107	85934	401577	11	69293347	11	69293347	*	rs7124369	Y	69060814	rs7124369	T	C	0.8319	-0.0078	0.0022	0.00037	793886	69060814	69293347	11	69293347	11	69293347	*	Y	0.850467	-3.54545
11_69294492_A_G	rs11228608	11	69294492	A	G	0.0056	1.00604	0.985222	1.02669	0.175	11	rs11228608	0.6003	11	69294492	A	G	0.825	0.994	0.974	1.015	-0.0056	0.0107	85934	401577	11	69294492	11	69294492	*	rs11228608	R	69061959	rs11228608	A	G	0.8322	-0.0089	0.0023	0.00014	691257	69061959	69294492	11	69294492	11	69294492	*	R	0.523364	-3.86957
11_69295926_T_C	rs7103126	11	69295926	T	C	0.0073	1.00705	0.986193	1.02881	0.178	11	rs7103126	0.4936	11	69295926	T	C	0.822	0.993	0.972	1.014	-0.0073	0.0107	85934	401577	11	69295926	11	69295926	*	rs7103126	Y	69063393	rs7103126	T	C	0.8299	-0.0083	0.0023	0.00032	690973	69063393	69295926	11	69295926	11	69295926	*	Y	0.682243	-3.6087
11_69306734_C_T	rs11604530	11	69306734	C	T	0.0091	1.009	0.974	1.045	0.0561	10	rs11604530	0.611	11	69306734	T	C	0.0561	1.009	0.974	1.045	0.0091	0.0179	85934	401577	11	69306734	11	69306734	*	rs11604530	Y	69074201	rs11604530	T	C	0.05443	0.0139	0.004	0.00043	683171	69074201	69306734	11	69306734	11	69306734	*	Y	0.50838	3.475
11_69380218_A_G	rs7481750	11	69380218	A	G	-0.0138	0.986193	0.949668	1.02459	0.9412	11	rs7481750	0.4735	11	69380218	A	G	0.0588	1.014	0.976	1.053	0.0138	0.0193	85665	400902	11	69380218	11	69380218	*	rs7481750	D	69194986	rs7481750	A	G	0.04841	-0.0159	0.0043	0.00021	661082	69194986	69380218	11	69380218	11	69380218	*	D	-0.715026	-3.69767
11_69381221_T_C	rs7481188	11	69381221	T	C	-0.0167	0.983284	0.94697	1.02145	0.9391	11	rs7481188	0.383	11	69381221	T	C	0.0609	1.017	0.979	1.056	0.0167	0.0191	85665	400902	11	69381221	11	69381221	*	rs7481188	Y	69195989	rs7481188	T	C	0.04923	-0.0157	0.0043	0.00023	668059	69195989	69381221	11	69381221	11	69381221	*	Y	-0.874346	-3.65116
11_69382816_A_G	rs12790064	11	69382816	A	G	-0.0145	0.985222	0.948767	1.02354	0.9463	11	rs12790064	0.4566	11	69382816	A	G	0.0537	1.015	0.977	1.054	0.0145	0.0194	85665	400902	11	69382816	11	69382816	*	rs12790064	R	69197584	rs12790064	A	G	0.04853	-0.0159	0.0043	0.0002	668612	69197584	69382816	11	69382816	11	69382816	*	R	-0.747423	-3.69767
11_69383521_A_G	rs7484184	11	69383521	A	G	-0.0142	0.986193	0.949668	1.02354	0.9439	11	rs7484184	0.4625	11	69383521	A	G	0.0561	1.014	0.977	1.053	0.0142	0.0193	85665	400902	11	69383521	11	69383521	*	rs7484184	R	69198289	rs7484184	A	G	0.04835	-0.0181	0.004	5.2e-06	769759	69198289	69383521	11	69383521	11	69383521	*	R	-0.735751	-4.525
11_69384612_G_A	rs4363633	11	69384612	G	A	-0.0141	0.986	0.949	1.024	0.9432	10	rs4363633	0.4631	11	69384612	A	G	0.9432	0.986	0.949	1.024	-0.0141	0.0193	85665	400902	11	69384612	11	69384612	*	rs4363633	R	69199380	rs4363633	A	G	0.95124	0.0162	0.0043	0.00017	662475	69199380	69384612	11	69384612	11	69384612	*	R	-0.73057	3.76744
11_69385155_C_A	rs7944199	11	69385155	C	A	-0.0182	0.982	0.946	1.019	0.9414	10	rs7944199	0.3406	11	69385155	A	C	0.9414	0.982	0.946	1.019	-0.0182	0.0191	85665	400902	11	69385155	11	69385155	*	rs7944199	M	69199923	rs7944199	A	C	0.95095	0.0157	0.0043	0.00025	662291	69199923	69385155	11	69385155	11	69385155	*	M	-0.95288	3.65116
11_69385579_A_G	rs4519115	11	69385579	A	G	-0.0206	0.979432	0.943396	1.01729	0.9409	11	rs4519115	0.2783	11	69385579	A	G	0.0591	1.021	0.983	1.06	0.0206	0.019	85665	400902	11	69385579	11	69385579	*	rs4519115	R	69200347	rs4519115	A	G	0.04864	-0.0159	0.0043	0.00018	668128	69200347	69385579	11	69385579	11	69385579	*	R	-1.08421	-3.69767
11_69385757_C_T	rs7482707	11	69385757	C	T	-0.0215	0.979	0.943	1.016	0.9407	10	rs7482707	0.2576	11	69385757	T	C	0.9407	0.979	0.943	1.016	-0.0215	0.019	85665	400902	11	69385757	11	69385757	*	rs7482707	Y	69200525	rs7482707	T	C	0.95136	0.0159	0.0042	0.00018	668085	69200525	69385757	11	69385757	11	69385757	*	Y	-1.13158	3.78571
11_69389136_G_A	rs6606661	11	69389136	G	A	-0.0142	0.986	0.949	1.024	0.9446	10	rs6606661	0.4615	11	69389136	A	G	0.9446	0.986	0.949	1.024	-0.0142	0.0192	85665	400902	11	69389136	11	69389136	*	rs6606661	R	69203904	rs6606661	A	G	0.95194	0.0159	0.0043	0.00021	668136	69203904	69389136	11	69389136	11	69389136	*	R	-0.739583	3.69767
11_69391225_T_C	rs7927751	11	69391225	T	C	-0.0187	0.981354	0.944287	1.01937	0.946	11	rs7927751	0.3393	11	69391225	T	C	0.054	1.019	0.981	1.059	0.0187	0.0195	85665	400902	11	69391225	11	69391225	*	rs7927751	Y	69205993	rs7927751	T	C	0.04759	-0.0162	0.0043	0.00017	667196	69205993	69391225	11	69391225	11	69391225	*	Y	-0.958974	-3.76744
11_69391790_T_C	rs7928338	11	69391790	T	C	-0.0126	0.987167	0.95057	1.02564	0.9432	11	rs7928338	0.5131	11	69391790	T	C	0.0568	1.013	0.975	1.052	0.0126	0.0192	85665	400902	11	69391790	11	69391790	*	rs7928338	Y	69206558	rs7928338	T	C	0.04812	-0.0159	0.0043	0.00021	662022	69206558	69391790	11	69391790	11	69391790	*	Y	-0.65625	-3.69767
11_69392215_T_C	rs6606663	11	69392215	T	C	-0.0139	0.986193	0.949668	1.02354	0.9436	11	rs6606663	0.4703	11	69392215	T	C	0.0564	1.014	0.977	1.053	0.0139	0.0192	85665	400902	11	69392215	11	69392215	*	rs6606663	Y	69206983	rs6606663	T	C	0.048	-0.0159	0.0043	0.0002	667981	69206983	69392215	11	69392215	11	69392215	*	Y	-0.723958	-3.69767
11_69392230_G_A	rs6606664	11	69392230	G	A	-0.0137	0.986	0.95	1.024	0.9436	10	rs6606664	0.4749	11	69392230	A	G	0.9436	0.986	0.95	1.024	-0.0137	0.0192	85665	400902	11	69392230	11	69392230	*	rs6606664	R	69206998	rs6606664	A	G	0.952	0.0159	0.0043	0.0002	667981	69206998	69392230	11	69392230	11	69392230	*	R	-0.713542	3.69767
11_69392436_C_T	rs6422896	11	69392436	C	T	-0.0121	0.988	0.951	1.026	0.9435	10	rs6422896	0.528	11	69392436	T	C	0.9435	0.988	0.951	1.026	-0.0121	0.0192	85665	400902	11	69392436	11	69392436	*	rs6422896	Y	69207204	rs6422896	T	C	0.952	0.0159	0.0043	0.0002	667913	69207204	69392436	11	69392436	11	69392436	*	Y	-0.630208	3.69767
11_69393592_A_G	rs7482299	11	69393592	A	G	-0.0138	0.986193	0.949668	1.02459	0.9436	11	rs7482299	0.4734	11	69393592	A	G	0.0564	1.014	0.976	1.053	0.0138	0.0192	85665	400902	11	69393592	11	69393592	*	rs7482299	R	69208360	rs7482299	A	G	0.048	-0.016	0.0043	0.00018	669182	69208360	69393592	11	69393592	11	69393592	*	R	-0.71875	-3.72093
11_69395733_T_C	rs6606670	11	69395733	T	C	-0.0165	0.983284	0.94697	1.02145	0.9448	11	rs6606670	0.394	11	69395733	T	C	0.0552	1.017	0.979	1.056	0.0165	0.0194	85665	400902	11	69395733	11	69395733	*	rs6606670	H	69210501	rs6606670	T	C	0.04823	-0.0155	0.0043	0.00032	669167	69210501	69395733	11	69395733	11	69395733	*	H	-0.850515	-3.60465
11_69397754_G_C	rs4980770	11	69397754	G	C	-0.0184	0.982	0.945	1.02	0.9446	5	rs4980770	0.3421	11	69397754	C	G	0.9446	0.982	0.945	1.02	-0.0184	0.0193	85665	400902	11	69397754	11	69397754	*	rs4980770	S	69212522	rs4980770	C	G	0.95217	0.0156	0.0043	0.00029	669039	69212522	69397754	11	69397754	11	69397754	*	S	-0.953368	3.62791
11_69399465_A_G	rs10908256	11	69399465	A	G	-0.0174	0.982318	0.946074	1.02041	0.945	11	rs10908256	0.3693	11	69399465	A	G	0.055	1.018	0.98	1.057	0.0174	0.0194	85665	400902	11	69399465	11	69399465	*	rs10908256	R	69214233	rs10908256	A	G	0.04788	-0.0162	0.0043	0.00017	667637	69214233	69399465	11	69399465	11	69399465	*	R	-0.896907	-3.76744
11_69399763_T_C	rs10752579	11	69399763	T	C	-0.0173	0.983284	0.946074	1.02145	0.9459	11	rs10752579	0.3722	11	69399763	T	C	0.0541	1.017	0.979	1.057	0.0173	0.0194	85665	400902	11	69399763	11	69399763	*	rs10752579	Y	69214531	rs10752579	T	C	0.04794	-0.0163	0.0043	0.00016	667581	69214531	69399763	11	69399763	11	69399763	*	Y	-0.891753	-3.7907
11_69399935_A_T	rs4980773	11	69399935	A	T	-0.017	0.983284	0.946074	1.02145	0.9451	6	rs4980773	0.3826	11	69399935	A	T	0.0549	1.017	0.979	1.057	0.017	0.0194	85665	400902	11	69399935	11	69399935	*	rs4980773	W	69214703	rs4980773	A	T	0.04788	-0.0162	0.0043	0.00017	667542	69214703	69399935	11	69399935	11	69399935	*	W	-0.876289	-3.76744
11_69400968_T_C	rs10737164	11	69400968	T	C	-0.016	0.984252	0.94697	1.02249	0.9449	11	rs10737164	0.4099	11	69400968	T	C	0.0551	1.016	0.978	1.056	0.016	0.0194	85665	400902	11	69400968	11	69400968	*	rs10737164	Y	69215736	rs10737164	T	C	0.048	-0.0162	0.0043	0.00017	667558	69215736	69400968	11	69400968	11	69400968	*	Y	-0.824742	-3.76744
11_69402592_G_A	rs4980776	11	69402592	G	A	-0.0167	0.983	0.947	1.022	0.9451	10	rs4980776	0.3888	11	69402592	A	G	0.9451	0.983	0.947	1.022	-0.0167	0.0194	85665	400902	11	69402592	11	69402592	*	rs4980776	R	69217360	rs4980776	A	G	0.952	0.0162	0.0043	0.00017	667572	69217360	69402592	11	69402592	11	69402592	*	R	-0.860825	3.76744
11_69414000_A_G	rs4980596	11	69414000	A	G	-0.0098	0.990099	0.952381	1.02987	0.946	11	rs4980596	0.6192	11	69414000	A	G	0.054	1.01	0.971	1.05	0.0098	0.0198	85665	400902	11	69414000	11	69414000	*	rs4980596	R	69228768	rs4980596	A	G	0.04888	-0.0167	0.0046	0.00026	663604	69228768	69414000	11	69414000	11	69414000	*	R	-0.494949	-3.63043
11_69415686_T_G	rs7102245	11	69415686	T	G	0.0172	1.01729	0.988142	1.04712	0.0915	11	rs7102245	0.2403	11	69415686	T	G	0.9085	0.983	0.955	1.012	-0.0172	0.0147	85934	401577	11	69415686	11	69415686	*	rs7102245	K	69230454	rs7102245	T	G	0.90453	0.013	0.0029	9.7e-06	752825	69230454	69415686	11	69415686	11	69415686	*	K	1.17007	4.48276
11_69417155_A_G	rs4980784	11	69417155	A	G	0.0021	1.002	0.986193	1.01833	0.5863	11	rs4980784	0.7987	11	69417155	A	G	0.4137	0.998	0.982	1.014	-0.0021	0.0083	85934	401577	11	69417155	11	69417155	*	rs4980784	R	69231923	rs4980784	A	G	0.4157	0.0069	0.0017	6.9e-05	692139	69231923	69417155	11	69417155	11	69417155	*	R	0.253012	4.05882
11_69418150_C_T	rs12271237	11	69418150	C	T		1	0.983	1.017	0.6733	10	rs12271237	0.9991	11	69418150	T	C	0.6733	1	0.983	1.017	0	0.0087	85934	401577	11	69418150	11	69418150	*	rs12271237	Y	69232918	rs12271237	T	C	0.6664	-0.0064	0.0018	0.00044	692371	69232918	69418150	11	69418150	11	69418150	*	Y		-3.55556
11_69419726_C_T	rs4980785	11	69419726	C	T	-0.0025	0.998	0.982	1.014	0.4072	10	rs4980785	0.7657	11	69419726	T	C	0.4072	0.998	0.982	1.014	-0.0025	0.0082	85934	401577	11	69419726	11	69419726	*	rs4980785	Y	69234494	rs4980785	T	C	0.4154	0.0069	0.0017	6.5e-05	692491	69234494	69419726	11	69419726	11	69419726	*	Y	-0.304878	4.05882
11_69424843_T_C	rs4980786	11	69424843	T	C	-0.0018	0.998004	0.982318	1.0142	0.4109	11	rs4980786	0.8271	11	69424843	T	C	0.5891	1.002	0.986	1.018	0.0018	0.0083	85934	401577	11	69424843	11	69424843	*	rs4980786	Y	69239611	rs4980786	T	C	0.5769	-0.0069	0.0017	6.7e-05	690776	69239611	69424843	11	69424843	11	69424843	*	Y	-0.216867	-4.05882
11_69430019_A_G	rs7130446	11	69430019	A	G	-0.0026	0.997009	0.981354	1.0142	0.4128	11	rs7130446	0.7535	11	69430019	A	G	0.5872	1.003	0.986	1.019	0.0026	0.0083	85934	401577	11	69430019	11	69430019	*	rs7130446	R	69244787	rs7130446	A	G	0.5772	-0.0073	0.0017	1.3e-05	786149	69244787	69430019	11	69430019	11	69430019	*	R	-0.313253	-4.29412
11_69439024_C_A	rs12799166	11	69439024	C	A	0.0149	1.015	0.993	1.038	0.1515	10	rs12799166	0.1923	11	69439024	A	C	0.1515	1.015	0.993	1.038	0.0149	0.0114	85934	401577	11	69439024	11	69439024	*	rs12799166	H	69253792	rs12799166	A	C	0.1546	0.0095	0.0024	0.0001	686513	69253792	69439024	11	69439024	11	69439024	*	H	1.30702	3.95833
11_69442131_G_A	rs4980627	11	69442131	G	A	0.0145	1.015	0.992	1.038	0.1514	10	rs4980627	0.2044	11	69442131	A	G	0.1514	1.015	0.992	1.038	0.0145	0.0114	85934	401577	11	69442131	11	69442131	*	rs4980627	R	69256899	rs4980627	A	G	0.1538	0.0096	0.0024	7.6e-05	687622	69256899	69442131	11	69442131	11	69442131	*	R	1.27193	4
11_69451471_G_A	rs12574789	11	69451471	G	A	0.0015	1.002	0.977	1.027	0.1143	10	rs12574789	0.9048	11	69451471	A	G	0.1143	1.002	0.977	1.027	0.0015	0.0128	85934	401577	11	69451471	11	69451471	*	rs12574789	R	69266239	rs12574789	A	G	0.1132	0.0126	0.0027	4.5e-06	688917	69266239	69451471	11	69451471	11	69451471	*	R	0.117188	4.66667
11_69452739_G_T	rs4980635	11	69452739	G	T	0.0014	1.001	0.977	1.027	0.1143	10	rs4980635	0.91	11	69452739	T	G	0.1143	1.001	0.977	1.027	0.0014	0.0128	85934	401577	11	69452739	11	69452739	*	rs4980635	K	69267507	rs4980635	T	G	0.1131	0.0121	0.0027	1e-05	681533	69267507	69452739	11	69452739	11	69452739	*	K	0.109375	4.48148
11_69455090_C_T	rs10501399	11	69455090	C	T	0.0199	1.02	0.993	1.048	0.0987	10	rs10501399	0.1494	11	69455090	T	C	0.0987	1.02	0.993	1.048	0.0199	0.0138	85934	401577	11	69455090	11	69455090	*	rs10501399	Y	69269858	rs10501399	T	C	0.09682	-0.0118	0.0028	1.9e-05	780749	69269858	69455090	11	69455090	11	69455090	*	Y	1.44203	-4.21429
11_69460664_A_G	rs2002028	11	69460664	A	G		1	0.97561	1.02459	0.1219	11	rs2002028	0.9978	11	69460664	A	G	0.8781	1	0.976	1.025	0	0.0125	85934	401577	11	69460664	11	69460664	*	rs2002028	R	69275432	rs2002028	A	G	0.8817	-0.0125	0.0027	3.3e-06	683633	69275432	69460664	11	69460664	11	69460664	*	R		-4.62963
11_69460778_A_G	rs7394655	11	69460778	A	G	0.0014	1.001	0.976562	1.02669	0.1143	11	rs7394655	0.9121	11	69460778	A	G	0.8857	0.999	0.974	1.024	-0.0014	0.0127	85934	401577	11	69460778	11	69460778	*	rs7394655	R	69275546	rs7394655	A	G	0.8872	-0.012	0.0027	1.1e-05	683131	69275546	69460778	11	69460778	11	69460778	*	R	0.110236	-4.44444
11_69461097_G_A	rs11604051	11	69461097	G	A	0.0119	1.012	0.995	1.029	0.3273	10	rs11604051	0.1685	11	69461097	A	G	0.3273	1.012	0.995	1.029	0.0119	0.0086	85934	401577	11	69461097	11	69461097	*	rs11604051	R	69275865	rs11604051	A	G	0.318	-0.0103	0.0018	2.1e-08	692396	69275865	69461097	11	69461097	11	69461097	*	R	1.38372	-5.72222
11_69462310_G_A	rs1938685	11	69462310	G	A	0.0042	1.004	0.982	1.027	0.1468	10	rs1938685	0.7133	11	69462310	A	G	0.1468	1.004	0.982	1.027	0.0042	0.0115	85934	401577	11	69462310	11	69462310	*	rs1938685	R	69277078	rs1938685	A	G	0.1467	0.011	0.0024	6.6e-06	684139	69277078	69462310	11	69462310	11	69462310	*	R	0.365217	4.58333
11_69462338_G_A	rs1938684	11	69462338	G	A	0.0035	1.004	0.982	1.026	0.1567	10	rs1938684	0.754	11	69462338	A	G	0.1567	1.004	0.982	1.026	0.0035	0.0112	85934	401577	11	69462338	11	69462338	*	rs1938684	R	69277106	rs1938684	A	G	0.1542	0.0116	0.0024	1.2e-06	692100	69277106	69462338	11	69462338	11	69462338	*	R	0.3125	4.83333
11_69463207_G_A	rs11605729	11	69463207	G	A	0.0118	1.012	0.995	1.029	0.3268	10	rs11605729	0.173	11	69463207	A	G	0.3268	1.012	0.995	1.029	0.0118	0.0087	85934	401577	11	69463207	11	69463207	*	rs11605729	R	69277975	rs11605729	A	G	0.3182	-0.0109	0.0018	6.3e-10	793955	69277975	69463207	11	69463207	11	69463207	*	R	1.35632	-6.05556
11_69464343_C_T	rs11607976	11	69464343	C	T	0.0115	1.012	0.994	1.029	0.3267	10	rs11607976	0.1825	11	69464343	T	C	0.3267	1.012	0.994	1.029	0.0115	0.0087	85934	401577	11	69464343	11	69464343	*	rs11607976	Y	69279111	rs11607976	T	C	0.3176	-0.0111	0.0018	2.9e-10	792721	69279111	69464343	11	69464343	11	69464343	*	Y	1.32184	-6.16667
11_69466459_A_G	rs4980554	11	69466459	A	G	0.0091	1.00908	0.993049	1.02564	0.5421	11	rs4980554	0.2651	11	69466459	A	G	0.4579	0.991	0.975	1.007	-0.0091	0.0082	85934	401577	11	69466459	11	69466459	*	rs4980554	R	69281227	rs4980554	A	G	0.4622	0.0076	0.0017	1.3e-05	682183	69281227	69466459	11	69466459	11	69466459	*	R	1.10976	4.47059
11_69466509_C_G	rs4980555	11	69466509	C	G	0.0087	1.00908	0.993049	1.02459	0.5377	6	rs4980555	0.2895	11	69466509	C	G	0.4623	0.991	0.976	1.007	-0.0087	0.0082	85934	401577	11	69466509	11	69466509	*	rs4980555	S	69281277	rs4980555	C	G	0.4645	0.0072	0.0017	3.4e-05	682619	69281277	69466509	11	69466509	11	69466509	*	S	1.06098	4.23529
11_69466810_G_A	rs10752562	11	69466810	G	A	0.0124	1.012	0.996	1.029	0.5702	10	rs10752562	0.1299	11	69466810	A	G	0.5702	1.012	0.996	1.029	0.0124	0.0082	85934	401577	11	69466810	11	69466810	*	rs10752562	R	69281578	rs10752562	A	G	0.5659	-0.0077	0.0017	9.7e-06	688018	69281578	69466810	11	69466810	11	69466810	*	R	1.5122	-4.52941
11_69467061_A_C	rs10737153	11	69467061	A	C	0.0116	1.01215	0.996016	1.02775	0.5723	11	rs10737153	0.1573	11	69467061	A	C	0.4277	0.988	0.973	1.004	-0.0116	0.0082	85934	401577	11	69467061	11	69467061	*	rs10737153	M	69281829	rs10737153	A	C	0.4474	0.0077	0.0016	3e-06	790909	69281829	69467061	11	69467061	11	69467061	*	M	1.41463	4.8125
11_69467268_C_A	rs3740643	11	69467268	C	A	0.0116	1.012	0.996	1.028	0.5732	10	rs3740643	0.1546	11	69467268	A	C	0.5732	1.012	0.996	1.028	0.0116	0.0082	85934	401577	11	69467268	11	69467268	*	rs3740643	M	69282036	rs3740643	A	C	0.5666	-0.0078	0.0017	6.9e-06	687744	69282036	69467268	11	69467268	11	69467268	*	M	1.41463	-4.58824
11_69477623_G_A	rs642338	11	69477623	G	A	0.0102	1.01	0.989	1.032	0.8265	10	rs642338	0.3484	11	69477623	A	G	0.8265	1.01	0.989	1.032	0.0102	0.0109	85934	401577	11	69477623	11	69477623	*	rs642338	R	69292391	rs642338	A	G	0.8283	-0.0137	0.0023	3.9e-09	686281	69292391	69477623	11	69477623	11	69477623	*	R	0.93578	-5.95652
11_69485003_A_G	rs587230	11	69485003	A	G	0.0086	1.00908	0.987167	1.03093	0.8384	11	rs587230	0.432	11	69485003	A	G	0.1616	0.991	0.97	1.013	-0.0086	0.0109	85934	401577	11	69485003	11	69485003	*	rs587230	R	69299771	rs587230	A	G	0.165	0.0149	0.0023	4.7e-11	775267	69299771	69485003	11	69485003	11	69485003	*	R	0.788991	6.47826
11_69485658_T_C	rs600375	11	69485658	T	C	0.0085	1.00806	0.987167	1.03093	0.834	11	rs600375	0.4384	11	69485658	T	C	0.166	0.992	0.97	1.013	-0.0085	0.011	85934	401577	11	69485658	11	69485658	*	rs600375	Y	69300426	rs600375	T	C	0.1645	0.0145	0.0024	7.3e-10	689195	69300426	69485658	11	69485658	11	69485658	*	Y	0.772727	6.04167
11_69487486_A_G	rs550257	11	69487486	A	G	0.0082	1.00806	0.987167	1.02987	0.8339	11	rs550257	0.4572	11	69487486	A	G	0.1661	0.992	0.971	1.013	-0.0082	0.011	85934	401577	11	69487486	11	69487486	*	rs550257	R	69302254	rs550257	A	G	0.1644	0.014	0.0024	2.8e-09	677357	69302254	69487486	11	69487486	11	69487486	*	R	0.745455	5.83333
11_69488959_G_T	rs10796820	11	69488959	G	T	0.0101	1.01	0.994	1.027	0.5243	10	rs10796820	0.2174	11	69488959	T	G	0.5243	1.01	0.994	1.027	0.0101	0.0082	85934	401577	11	69488959	11	69488959	*	rs10796820	K	69303727	rs10796820	T	G	0.5133	-0.0137	0.0018	6.3e-15	679155	69303727	69488959	11	69488959	11	69488959	*	K	1.23171	-7.61111
11_69490108_T_C	rs661960	11	69490108	T	C	0.0087	1.00908	0.987167	1.03093	0.8274	11	rs661960	0.4264	11	69490108	T	C	0.1726	0.991	0.97	1.013	-0.0087	0.0109	85934	401577	11	69490108	11	69490108	*	rs661960	Y	69304876	rs661960	T	C	0.1722	0.015	0.0024	2.2e-10	683284	69304876	69490108	11	69490108	11	69490108	*	Y	0.798165	6.25
11_69490222_A_G	rs559817	11	69490222	A	G	0.0089	1.00908	0.987167	1.03093	0.829	11	rs559817	0.4098	11	69490222	A	G	0.171	0.991	0.97	1.013	-0.0089	0.0109	85934	401577	11	69490222	11	69490222	*	rs559817	R	69304990	rs559817	A	G	0.1698	0.0148	0.0024	4.7e-10	665704	69304990	69490222	11	69490222	11	69490222	*	R	0.816514	6.16667
11_69490649_A_G	rs10796821	11	69490649	A	G	0.0105	1.0101	0.994036	1.02669	0.5233	11	rs10796821	0.2004	11	69490649	A	G	0.4767	0.99	0.974	1.006	-0.0105	0.0082	85934	401577	11	69490649	11	69490649	*	rs10796821	R	69305417	rs10796821	A	G	0.4871	0.0138	0.0018	5.5e-15	682410	69305417	69490649	11	69490649	11	69490649	*	R	1.28049	7.66667
11_69491627_T_A	rs654829	11	69491627	T	A	0.009	1.009	0.992	1.026	0.6758	5	rs654829	0.3047	11	69491627	A	T	0.6758	1.009	0.992	1.026	0.009	0.0087	85934	401577	11	69491627	11	69491627	*	rs654829	W	69306395	rs654829	A	T	0.6729	-0.0109	0.0019	7.3e-09	682339	69306395	69491627	11	69491627	11	69491627	*	W	1.03448	-5.73684
11_69492676_C_T	rs12365305	11	69492676	C	T	0.0113	1.011	0.995	1.028	0.4931	10	rs12365305	0.167	11	69492676	T	C	0.4931	1.011	0.995	1.028	0.0113	0.0082	85934	401577	11	69492676	11	69492676	*	rs12365305	Y	69307444	rs12365305	T	C	0.4836	-0.0124	0.0018	2e-12	681738	69307444	69492676	11	69492676	11	69492676	*	Y	1.37805	-6.88889
11_69509114_C_T	rs501129	11	69509114	C	T	-0.0145	0.986	0.968	1.003	0.2781	10	rs501129	0.1137	11	69509114	T	C	0.2781	0.986	0.968	1.003	-0.0145	0.0091	85934	401577	11	69509114	11	69509114	*	rs501129	Y	69323882	rs501129	T	C	0.2939	0.0068	0.0019	0.00038	687555	69323882	69509114	11	69509114	11	69509114	*	Y	-1.59341	3.57895
11_69578682_C_T	rs477409	11	69578682	C	T	0.0022	1.002	0.986	1.019	0.5872	10	rs477409	0.7897	11	69578682	T	C	0.5872	1.002	0.986	1.019	0.0022	0.0083	85934	401577	11	69578682	11	69578682	*	rs477409	Y	69393450	rs477409	T	C	0.5951	-0.0063	0.0018	0.00043	685696	69393450	69578682	11	69578682	11	69578682	*	Y	0.26506	-3.5
11_69582916_T_C	rs17136730	11	69582916	T	C	-0.0085	0.99108	0.968054	1.01626	0.1336	11	rs17136730	0.4923	11	69582916	T	C	0.8664	1.009	0.984	1.033	0.0085	0.0124	85934	401577	11	69582916	11	69582916	*	rs17136730	Y	69397684	rs17136730	T	C	0.8573	0.0096	0.0027	0.00036	647673	69397684	69582916	11	69582916	11	69582916	*	Y	-0.685484	3.55556
11_69584901_A_G	rs480921	11	69584901	A	G	0.0068	1.00705	0.98912	1.02459	0.677	11	rs480921	0.4366	11	69584901	A	G	0.323	0.993	0.976	1.011	-0.0068	0.0088	85934	401577	11	69584901	11	69584901	*	rs480921	R	69399669	rs480921	A	G	0.3194	0.0098	0.0019	1.6e-07	689250	69399669	69584901	11	69584901	11	69584901	*	R	0.772727	5.15789
11_69585080_C_T	rs1385873	11	69585080	C	T	0.0084	1.008	0.992	1.026	0.6427	10	rs1385873	0.326	11	69585080	T	C	0.6427	1.008	0.992	1.026	0.0084	0.0086	85934	401577	11	69585080	11	69585080	*	rs1385873	Y	69399848	rs1385873	T	C	0.6481	-0.0078	0.0018	1.7e-05	688948	69399848	69585080	11	69585080	11	69585080	*	Y	0.976744	-4.33333
11_69588213_A_G	rs17318844	11	69588213	A	G	0.0106	1.01112	0.995025	1.02669	0.5638	11	rs17318844	0.1983	11	69588213	A	G	0.4362	0.989	0.974	1.005	-0.0106	0.0082	85934	401577	11	69588213	11	69588213	*	rs17318844	R	69402981	rs17318844	A	G	0.4305	0.0066	0.0018	0.00016	688241	69402981	69588213	11	69588213	11	69588213	*	R	1.29268	3.66667
11_69591232_C_G	rs672488	11	69591232	C	G	0.0109	1.01112	0.994036	1.02775	0.6119	6	rs672488	0.1964	11	69591232	C	G	0.3881	0.989	0.973	1.006	-0.0109	0.0084	85934	401577	11	69591232	11	69591232	*	rs672488	S	69406000	rs672488	C	G	0.3836	0.0081	0.0018	5.6e-06	686507	69406000	69591232	11	69591232	11	69591232	*	S	1.29762	4.5
11_69591344_T_C	rs518418	11	69591344	T	C	0.0066	1.00705	0.98912	1.02459	0.678	11	rs518418	0.4529	11	69591344	T	C	0.322	0.993	0.976	1.011	-0.0066	0.0088	85934	401577	11	69591344	11	69591344	*	rs518418	Y	69406112	rs518418	T	C	0.3188	0.0101	0.0019	6.6e-08	689062	69406112	69591344	11	69591344	11	69591344	*	Y	0.75	5.31579
11_69593701_T_C	rs6606648	11	69593701	T	C	0.0075	1.00705	0.98912	1.02564	0.7217	11	rs6606648	0.4166	11	69593701	T	C	0.2783	0.993	0.975	1.011	-0.0075	0.0092	85934	401577	11	69593701	11	69593701	*	rs6606648	Y	69408469	rs6606648	T	C	0.2729	0.0123	0.0019	3.2e-10	690704	69408469	69593701	11	69593701	11	69593701	*	Y	0.815217	6.47368
11_69595537_C_T	rs7939467	11	69595537	C	T	0.007	1.007	0.989	1.025	0.7211	10	rs7939467	0.4474	11	69595537	T	C	0.7211	1.007	0.989	1.025	0.007	0.0092	85934	401577	11	69595537	11	69595537	*	rs7939467	Y	69410305	rs7939467	T	C	0.726	-0.0121	0.0019	5.4e-10	689480	69410305	69595537	11	69595537	11	69595537	*	Y	0.76087	-6.36842
11_69595592_T_G	rs7948678	11	69595592	T	G	0.007	1.00705	0.98912	1.02564	0.7212	11	rs7948678	0.4424	11	69595592	T	G	0.2788	0.993	0.975	1.011	-0.007	0.0092	85934	401577	11	69595592	11	69595592	*	rs7948678	K	69410360	rs7948678	T	G	0.274	0.0123	0.0019	2.7e-10	690770	69410360	69595592	11	69595592	11	69595592	*	K	0.76087	6.47368
11_69596335_T_C	rs10908194	11	69596335	T	C	0.0063	1.00604	0.988142	1.02459	0.7233	11	rs10908194	0.4944	11	69596335	T	C	0.2767	0.994	0.976	1.012	-0.0063	0.0092	85934	401577	11	69596335	11	69596335	*	rs10908194	Y	69411103	rs10908194	T	C	0.2724	0.0122	0.0019	3.3e-10	690741	69411103	69596335	11	69596335	11	69596335	*	Y	0.684783	6.42105
11_69597375_A_C	rs7109237	11	69597375	A	C	0.0067	1.00705	0.98912	1.02459	0.7196	11	rs7109237	0.4624	11	69597375	A	C	0.2804	0.993	0.976	1.011	-0.0067	0.0092	85934	401577	11	69597375	11	69597375	*	rs7109237	M	69412143	rs7109237	A	C	0.274	0.0123	0.0019	2.3e-10	684920	69412143	69597375	11	69597375	11	69597375	*	M	0.728261	6.47368
11_69597443_G_A	rs7121742	11	69597443	G	A	0.0068	1.007	0.989	1.025	0.7196	10	rs7121742	0.4584	11	69597443	A	G	0.7196	1.007	0.989	1.025	0.0068	0.0092	85934	401577	11	69597443	11	69597443	*	rs7121742	R	69412211	rs7121742	A	G	0.726	-0.0123	0.0019	3.1e-10	690809	69412211	69597443	11	69597443	11	69597443	*	R	0.73913	-6.47368
11_69598113_T_G	rs7117072	11	69598113	T	G	0.0067	1.00705	0.98912	1.02459	0.7196	11	rs7117072	0.4657	11	69598113	T	G	0.2804	0.993	0.976	1.011	-0.0067	0.0092	85934	401577	11	69598113	11	69598113	*	rs7117072	K	69412881	rs7117072	T	G	0.2741	0.0123	0.0019	3.1e-10	690773	69412881	69598113	11	69598113	11	69598113	*	K	0.728261	6.47368
11_69598242_C_T	rs10796826	11	69598242	C	T	0.0067	1.007	0.989	1.025	0.7196	10	rs10796826	0.4676	11	69598242	T	C	0.7196	1.007	0.989	1.025	0.0067	0.0092	85934	401577	11	69598242	11	69598242	*	rs10796826	Y	69413010	rs10796826	T	C	0.726	-0.0123	0.0019	2.4e-10	690490	69413010	69598242	11	69598242	11	69598242	*	Y	0.728261	-6.47368
11_69598320_C_T	rs10737155	11	69598320	C	T	0.0065	1.007	0.989	1.025	0.7198	10	rs10737155	0.4813	11	69598320	T	C	0.7198	1.007	0.989	1.025	0.0065	0.0092	85934	401577	11	69598320	11	69598320	*	rs10737155	Y	69413088	rs10737155	T	C	0.7259	-0.0122	0.0019	2.8e-10	690807	69413088	69598320	11	69598320	11	69598320	*	Y	0.706522	-6.42105
11_69598492_A_G	rs7113676	11	69598492	A	G	0.0066	1.00705	0.98912	1.02459	0.7196	11	rs7113676	0.4747	11	69598492	A	G	0.2804	0.993	0.976	1.011	-0.0066	0.0092	85934	401577	11	69598492	11	69598492	*	rs7113676	R	69413260	rs7113676	A	G	0.274	0.0122	0.0019	2.8e-10	690703	69413260	69598492	11	69598492	11	69598492	*	R	0.717391	6.42105
11_69599215_T_C	rs7121435	11	69599215	T	C	0.0071	1.00705	0.98912	1.02564	0.7203	11	rs7121435	0.4392	11	69599215	T	C	0.2797	0.993	0.975	1.011	-0.0071	0.0092	85934	401577	11	69599215	11	69599215	*	rs7121435	Y	69413983	rs7121435	T	C	0.274	0.0124	0.0019	2.1e-10	690902	69413983	69599215	11	69599215	11	69599215	*	Y	0.771739	6.52632
11_69599509_A_G	rs7939870	11	69599509	A	G	0.006	1.00604	0.988142	1.02459	0.7233	11	rs7939870	0.5156	11	69599509	A	G	0.2767	0.994	0.976	1.012	-0.006	0.0092	85934	401577	11	69599509	11	69599509	*	rs7939870	R	69414277	rs7939870	A	G	0.2722	0.0122	0.0019	3.1e-10	691482	69414277	69599509	11	69599509	11	69599509	*	R	0.652174	6.42105
11_69600599_C_T	rs7938336	11	69600599	C	T	0.0076	1.008	0.99	1.026	0.7175	10	rs7938336	0.4086	11	69600599	T	C	0.7175	1.008	0.99	1.026	0.0076	0.0092	85934	401577	11	69600599	11	69600599	*	rs7938336	Y	69415367	rs7938336	T	C	0.7253	-0.0124	0.0019	1.4e-10	691662	69415367	69600599	11	69600599	11	69600599	*	Y	0.826087	-6.52632
11_69600792_G_C	rs7927491	11	69600792	G	C	0.0073	1.007	0.989	1.026	0.7171	5	rs7927491	0.4235	11	69600792	C	G	0.7171	1.007	0.989	1.026	0.0073	0.0092	85934	401577	11	69600792	11	69600792	*	rs7927491	B	69415560	rs7927491	C	G	0.7253	-0.0124	0.0019	2.2e-10	691618	69415560	69600792	11	69600792	11	69600792	*	B	0.793478	-6.52632
11_69603370_G_A	rs1872568	11	69603370	G	A	0.0071	1.007	0.989	1.025	0.7131	10	rs1872568	0.4391	11	69603370	A	G	0.7131	1.007	0.989	1.025	0.0071	0.0091	85934	401577	11	69603370	11	69603370	*	rs1872568	R	69418138	rs1872568	A	G	0.7197	-0.012	0.0019	8e-10	686029	69418138	69603370	11	69603370	11	69603370	*	R	0.78022	-6.31579
11_69606504_T_C	rs7950206	11	69606504	T	C	0.007	1.00705	0.98912	1.02564	0.7113	11	rs7950206	0.4436	11	69606504	T	C	0.2887	0.993	0.975	1.011	-0.007	0.0091	85934	401577	11	69606504	11	69606504	*	rs7950206	Y	69421272	rs7950206	T	C	0.285	0.0122	0.0019	3.2e-10	683440	69421272	69606504	11	69606504	11	69606504	*	Y	0.769231	6.42105
11_69608453_T_G	rs7929871	11	69608453	T	G	0.0072	1.00705	0.98912	1.02564	0.719	11	rs7929871	0.4329	11	69608453	T	G	0.281	0.993	0.975	1.011	-0.0072	0.0092	85934	401577	11	69608453	11	69608453	*	rs7929871	D	69423221	rs7929871	T	G	0.2737	0.0118	0.002	1.7e-09	683937	69423221	69608453	11	69608453	11	69608453	*	D	0.782609	5.9
11_69609303_A_G	rs7930159	11	69609303	A	G	0.0081	1.00806	0.990099	1.02669	0.7191	11	rs7930159	0.3783	11	69609303	A	G	0.2809	0.992	0.974	1.01	-0.0081	0.0092	85934	401577	11	69609303	11	69609303	*	rs7930159	R	69424071	rs7930159	A	G	0.2738	0.0117	0.002	2.3e-09	680827	69424071	69609303	11	69609303	11	69609303	*	R	0.880435	5.85
11_69610480_T_C	rs11263509	11	69610480	T	C	0.0077	1.00806	0.990099	1.02564	0.7195	11	rs11263509	0.3995	11	69610480	T	C	0.2805	0.992	0.975	1.01	-0.0077	0.0092	85934	401577	11	69610480	11	69610480	*	rs11263509	Y	69425248	rs11263509	T	C	0.2734	0.0119	0.002	1.5e-09	683820	69425248	69610480	11	69610480	11	69610480	*	Y	0.836957	5.95
11_69611072_G_A	rs7946645	11	69611072	G	A	0.0084	1.008	0.99	1.027	0.7192	10	rs7946645	0.3623	11	69611072	A	G	0.7192	1.008	0.99	1.027	0.0084	0.0092	85934	401577	11	69611072	11	69611072	*	rs7946645	R	69425840	rs7946645	A	G	0.7262	-0.0119	0.002	1.2e-09	683704	69425840	69611072	11	69611072	11	69611072	*	R	0.913043	-5.95
11_69611928_G_A	rs7950525	11	69611928	G	A	0.008	1.008	0.99	1.026	0.7193	10	rs7950525	0.382	11	69611928	A	G	0.7193	1.008	0.99	1.026	0.008	0.0092	85934	401577	11	69611928	11	69611928	*	rs7950525	R	69426696	rs7950525	A	G	0.7266	-0.0119	0.002	1.4e-09	677998	69426696	69611928	11	69611928	11	69611928	*	R	0.869565	-5.95
11_69612054_C_T	rs7933440	11	69612054	C	T	0.0081	1.008	0.99	1.026	0.7193	10	rs7933440	0.3799	11	69612054	T	C	0.7193	1.008	0.99	1.026	0.0081	0.0092	85934	401577	11	69612054	11	69612054	*	rs7933440	Y	69426822	rs7933440	T	C	0.7266	-0.0117	0.002	2.4e-09	683835	69426822	69612054	11	69612054	11	69612054	*	Y	0.880435	-5.85
11_69614368_A_G	rs599190	11	69614368	A	G	0.0061	1.00604	0.986193	1.02669	0.7932	11	rs599190	0.5448	11	69614368	A	G	0.2068	0.994	0.974	1.014	-0.0061	0.0101	85934	401577	11	69614368	11	69614368	*	rs599190	R	69429136	rs599190	A	G	0.2078	0.011	0.0021	1e-07	787141	69429136	69614368	11	69614368	11	69614368	*	R	0.60396	5.2381
11_69616648_A_G	rs10908195	11	69616648	A	G	0.002	1.002	0.984252	1.01937	0.6901	11	rs10908195	0.8225	11	69616648	A	G	0.3099	0.998	0.981	1.016	-0.002	0.0089	85934	401577	11	69616648	11	69616648	*	rs10908195	R	69431416	rs10908195	A	G	0.3048	0.0097	0.0019	3.9e-07	682740	69431416	69616648	11	69616648	11	69616648	*	R	0.224719	5.10526
11_69617912_A_T	rs656388	11	69617912	A	T	0.0064	1.00604	0.987167	1.02669	0.7885	6	rs656388	0.529	11	69617912	A	T	0.2115	0.994	0.974	1.013	-0.0064	0.0101	85934	401577	11	69617912	11	69617912	*	rs656388	W	69432680	rs656388	A	T	0.2079	0.0112	0.0022	2.2e-07	683554	69432680	69617912	11	69617912	11	69617912	*	W	0.633663	5.09091
11_69624962_G_A	rs10908197	11	69624962	G	A	0.0091	1.009	0.993	1.026	0.5686	10	rs10908197	0.2802	11	69624962	A	G	0.5686	1.009	0.993	1.026	0.0091	0.0084	85934	401577	11	69624962	11	69624962	*	rs10908197	R	69439730	rs10908197	A	G	0.5622	-0.0145	0.0018	4.3e-16	678039	69439730	69624962	11	69624962	11	69624962	*	R	1.08333	-8.05556
11_69628195_A_G	rs1982774	11	69628195	A	G	0.0079	1.00806	0.99108	1.02459	0.5708	11	rs1982774	0.3467	11	69628195	A	G	0.4292	0.992	0.976	1.009	-0.0079	0.0084	85934	401577	11	69628195	11	69628195	*	rs1982774	R	69442963	rs1982774	A	G	0.4381	0.0142	0.0018	4.4e-16	681470	69442963	69628195	11	69628195	11	69628195	*	R	0.940476	7.88889
11_69630405_C_T	rs592483	11	69630405	C	T	0.0085	1.009	0.992	1.025	0.5794	10	rs592483	0.3142	11	69630405	T	C	0.5794	1.009	0.992	1.025	0.0085	0.0085	85934	401577	11	69630405	11	69630405	*	rs592483	Y	69445173	rs592483	T	C	0.5716	-0.0147	0.0017	2e-18	781871	69445173	69630405	11	69630405	11	69630405	*	Y	1	-8.64706
11_69633605_T_C	rs654240	11	69633605	T	C	-0.0002	1	0.983284	1.01729	0.5721	11	rs654240	0.983	11	69633605	T	C	0.4279	1	0.983	1.017	0.0002	0.0086	85934	401577	11	69633605	11	69633605	*	rs654240	Y	69448373	rs654240	T	C	0.4141	0.0079	0.0018	1.8e-05	662022	69448373	69633605	11	69633605	11	69633605	*	Y	-0.0232558	4.38889
11_69634308_G_C	rs667515	11	69634308	G	C	0.0038	1.004	0.987	1.021	0.375	5	rs667515	0.6596	11	69634308	C	G	0.375	1.004	0.987	1.021	0.0038	0.0086	85934	401577	11	69634308	11	69634308	*	rs667515	B	69449076	rs667515	C	G	0.3836	-0.0138	0.0019	8e-14	675060	69449076	69634308	11	69634308	11	69634308	*	B	0.44186	-7.26316
11_69635016_A_T	rs2450254	11	69635016	A	T	0.0024	1.002	0.986193	1.01937	0.4075	6	rs2450254	0.7755	11	69635016	A	T	0.5925	0.998	0.981	1.014	-0.0024	0.0085	85934	401577	11	69635016	11	69635016	*	rs2450254	W	69449784	rs2450254	A	T	0.5917	0.0132	0.0018	2.9e-13	669566	69449784	69635016	11	69635016	11	69635016	*	W	0.282353	7.33333
11_69648142_G_A	rs9344	11	69648142	G	A	0.0046	1.005	0.989	1.021	0.4616	10	rs9344	0.5728	11	69648142	A	G	0.4616	1.005	0.989	1.021	0.0046	0.0081	85934	401577	11	69648142	11	69648142	*	rs9344	R	69462910	rs9344	A	G	0.4611	0.0078	0.0018	1.1e-05	679036	69462910	69648142	11	69648142	11	69648142	*	R	0.567901	4.33333
11_69650025_G_A	rs649392	11	69650025	G	A	0.0105	1.011	0.994	1.027	0.5569	10	rs649392	0.2035	11	69650025	A	G	0.5569	1.011	0.994	1.027	0.0105	0.0082	85934	401577	11	69650025	11	69650025	*	rs649392	R	69464793	rs649392	A	G	0.5577	0.0077	0.0017	3.4e-06	781122	69464793	69650025	11	69650025	11	69650025	*	R	1.28049	4.52941
11_69651347_C_A	rs7177	11	69651347	C	A	0.0132	1.013	0.997	1.03	0.5292	10	rs7177	0.1117	11	69651347	A	C	0.5292	1.013	0.997	1.03	0.0132	0.0083	85934	401577	11	69651347	11	69651347	*	rs7177	M	69466115	rs7177	A	C	0.5327	0.009	0.0018	6e-07	613573	69466115	69651347	11	69651347	11	69651347	*	M	1.59036	5
11_69651969_C_G	rs678653	11	69651969	C	G	0.005	1.00503	0.988142	1.02249	0.6305	6	rs678653	0.5568	11	69651969	C	G	0.3695	0.995	0.978	1.012	-0.005	0.0086	85934	401577	11	69651969	11	69651969	*	rs678653	S	69466737	rs678653	C	G	0.3587	-0.0142	0.0019	3.8e-14	613603	69466737	69651969	11	69651969	11	69651969	*	S	0.581395	-7.47368
11_69657605_C_G	rs11603541	11	69657605	C	G	-0.0213	0.978474	0.952381	1.00604	0.0981	6	rs11603541	0.1315	11	69657605	C	G	0.9019	1.022	0.994	1.05	0.0213	0.0141	85934	401577	11	69657605	11	69657605	*	rs11603541	S	69472373	rs11603541	C	G	0.8951	-0.0109	0.0029	0.00019	660645	69472373	69657605	11	69657605	11	69657605	*	S	-1.51064	-3.75862
11_69667201_G_A	rs1789165	11	69667201	G	A	0.0036	1.004	0.987	1.02	0.6234	10	rs1789165	0.6758	11	69667201	A	G	0.6234	1.004	0.987	1.02	0.0036	0.0085	85934	401577	11	69667201	11	69667201	*	rs1789165	R	69481969	rs1789165	A	G	0.6389	0.0138	0.0017	8e-16	775128	69481969	69667201	11	69667201	11	69667201	*	R	0.423529	8.11765
11_69667323_C_A	rs1789166	11	69667323	C	A	0.0013	1.001	0.985	1.018	0.6548	10	rs1789166	0.8837	11	69667323	A	C	0.6548	1.001	0.985	1.018	0.0013	0.0086	85934	401577	11	69667323	11	69667323	*	rs1789166	M	69482091	rs1789166	A	C	0.6551	0.0142	0.0019	7.3e-14	616626	69482091	69667323	11	69667323	11	69667323	*	M	0.151163	7.47368
11_69671476_A_G	rs1789167	11	69671476	A	G	0.002	1.002	0.985222	1.01937	0.6531	11	rs1789167	0.8157	11	69671476	A	G	0.3469	0.998	0.981	1.015	-0.002	0.0088	85934	401577	11	69671476	11	69671476	*	rs1789167	R	69486244	rs1789167	A	G	0.3383	-0.014	0.0019	3.7e-14	669609	69486244	69671476	11	69671476	11	69671476	*	R	0.227273	-7.36842
11_69674395_C_G	rs1789164	11	69674395	C	G	0.0023	1.002	0.985222	1.01937	0.6528	6	rs1789164	0.7946	11	69674395	C	G	0.3472	0.998	0.981	1.015	-0.0023	0.0088	85934	401577	11	69674395	11	69674395	*	rs1789164	S	69489163	rs1789164	C	G	0.3384	-0.0139	0.0019	5.4e-14	669845	69489163	69674395	11	69674395	11	69674395	*	S	0.261364	-7.31579
11_69675578_T_G	rs10796828	11	69675578	T	G	0.0038	1.00402	0.987167	1.02041	0.6272	11	rs10796828	0.6584	11	69675578	T	G	0.3728	0.996	0.98	1.013	-0.0038	0.0086	85934	401577	11	69675578	11	69675578	*	rs10796828	B	69490346	rs10796828	T	G	0.355	-0.0137	0.0018	4.5e-14	670871	69490346	69675578	11	69675578	11	69675578	*	B	0.44186	-7.61111
11_69679824_C_T	rs1789172	11	69679824	C	T	0.003	1.003	0.986	1.02	0.6257	10	rs1789172	0.7244	11	69679824	T	C	0.6257	1.003	0.986	1.02	0.003	0.0085	85934	401577	11	69679824	11	69679824	*	rs1789172	Y	69494592	rs1789172	T	C	0.6424	0.0138	0.0018	2.9e-14	672610	69494592	69679824	11	69679824	11	69679824	*	Y	0.352941	7.66667
11_69685595_G_A	rs4441044	11	69685595	G	A	0.0009	1.001	0.984	1.018	0.6458	10	rs4441044	0.9134	11	69685595	A	G	0.6458	1.001	0.984	1.018	0.0009	0.0087	85934	401577	11	69685595	11	69685595	*	rs4441044	R	69500363	rs4441044	A	G	0.6595	0.0141	0.0019	2.8e-14	674299	69500363	69685595	11	69685595	11	69685595	*	R	0.103448	7.42105
11_69686730_G_C	rs1210223	11	69686730	G	C	0.0042	1.004	0.987	1.021	0.632	5	rs1210223	0.6319	11	69686730	C	G	0.632	1.004	0.987	1.021	0.0042	0.0087	85934	401577	11	69686730	11	69686730	*	rs1210223	S	69501498	rs1210223	C	G	0.6455	0.0136	0.0019	2.2e-13	668038	69501498	69686730	11	69686730	11	69686730	*	S	0.482759	7.15789
11_69687347_C_G	rs1192921	11	69687347	C	G	0.0035	1.00301	0.987167	1.02041	0.6199	6	rs1192921	0.6855	11	69687347	C	G	0.3801	0.997	0.98	1.013	-0.0035	0.0086	85934	401577	11	69687347	11	69687347	*	rs1192921	S	69502115	rs1192921	C	G	0.3584	-0.014	0.0018	1.2e-14	672376	69502115	69687347	11	69687347	11	69687347	*	S	0.406977	-7.77778
11_69691712_C_T	rs1192924	11	69691712	C	T	0.004	1.004	0.986	1.022	0.6159	10	rs1192924	0.6557	11	69691712	T	C	0.6159	1.004	0.986	1.022	0.004	0.009	85934	401577	11	69691712	11	69691712	*	rs1192924	Y	69506480	rs1192924	T	C	0.6424	0.0141	0.0018	1.2e-14	671026	69506480	69691712	11	69691712	11	69691712	*	Y	0.444444	7.83333
11_69693799_C_T	rs1789168	11	69693799	C	T	0.0041	1.004	0.986	1.022	0.615	10	rs1789168	0.6513	11	69693799	T	C	0.615	1.004	0.986	1.022	0.0041	0.0091	85934	401577	11	69693799	11	69693799	*	rs1789168	Y	69508567	rs1789168	T	C	0.642	0.0141	0.0018	1.8e-14	668487	69508567	69693799	11	69693799	11	69693799	*	Y	0.450549	7.83333
11_69807459_A_G	rs11263582	11	69807459	A	G	-0.0075	0.992063	0.970874	1.01523	0.1506	11	rs11263582	0.5117	11	69807459	A	G	0.8494	1.008	0.985	1.03	0.0075	0.0114	85934	401577	11	69807459	11	69807459	*	rs11263582	R	69622227	rs11263582	A	G	0.8488	0.0101	0.0024	3.3e-05	689092	69622227	69807459	11	69807459	11	69807459	*	R	-0.657895	4.20833
11_69808826_C_T	rs11263584	11	69808826	C	T	-0.0071	0.993	0.971	1.015	0.1506	10	rs11263584	0.5343	11	69808826	T	C	0.1506	0.993	0.971	1.015	-0.0071	0.0114	85934	401577	11	69808826	11	69808826	*	rs11263584	Y	69623594	rs11263584	T	C	0.1508	-0.0101	0.0024	3.3e-05	687596	69623594	69808826	11	69808826	11	69808826	*	Y	-0.622807	-4.20833
11_69809098_G_A	rs11263585	11	69809098	G	A	-0.0071	0.993	0.971	1.015	0.1505	10	rs11263585	0.533	11	69809098	A	G	0.1505	0.993	0.971	1.015	-0.0071	0.0114	85934	401577	11	69809098	11	69809098	*	rs11263585	R	69623866	rs11263585	A	G	0.1508	-0.0104	0.0025	3.4e-05	680187	69623866	69809098	11	69809098	11	69809098	*	R	-0.622807	-4.16
11_69822369_C_T	rs3895665	11	69822369	C	T	-0.0118	0.988	0.967	1.01	0.1552	10	rs3895665	0.2935	11	69822369	T	C	0.1552	0.988	0.967	1.01	-0.0118	0.0113	85934	401577	11	69822369	11	69822369	*	rs3895665	Y	69637137	rs3895665	T	C	0.1575	-0.0104	0.0024	1.6e-05	684111	69637137	69822369	11	69822369	11	69822369	*	Y	-1.04425	-4.33333
11_70660101_G_T	rs525304	11	70660101	G	T	-0.0008	0.999	0.983	1.015	0.5137	10	rs525304	0.9205	11	70660101	T	G	0.5137	0.999	0.983	1.015	-0.0008	0.0082	85934	401577	11	70660101	11	70660101	*	rs525304	K	70506206	rs525304	T	G	0.5201	-0.0062	0.0017	0.00039	686598	70506206	70660101	11	70660101	11	70660101	*	K	-0.097561	-3.64706
11_70663672_C_T	rs471931	11	70663672	C	T	0.0006	1.001	0.985	1.017	0.5351	10	rs471931	0.9402	11	70663672	T	C	0.5351	1.001	0.985	1.017	0.0006	0.0082	85934	401577	11	70663672	11	70663672	*	rs471931	Y	70509777	rs471931	T	C	0.5378	-0.007	0.0017	5.9e-05	690654	70509777	70663672	11	70663672	11	70663672	*	Y	0.0731707	-4.11765
11_70665519_T_C	rs11237113	11	70665519	T	C	0.0007	1.001	0.985222	1.01729	0.5406	11	rs11237113	0.9277	11	70665519	T	C	0.4594	0.999	0.983	1.015	-0.0007	0.0082	85934	401577	11	70665519	11	70665519	*	rs11237113	Y	70511624	rs11237113	T	C	0.4604	0.0067	0.0018	0.00013	674266	70511624	70665519	11	70665519	11	70665519	*	Y	0.0853659	3.72222
11_70671360_A_G	rs514519	11	70671360	A	G	-0.0084	0.992063	0.97561	1.00806	0.6351	11	rs514519	0.3202	11	70671360	A	G	0.3649	1.008	0.992	1.025	0.0084	0.0085	85934	401577	11	70671360	11	70671360	*	rs514519	R	70517465	rs514519	A	G	0.3703	0.0075	0.0018	2.8e-05	686658	70517465	70671360	11	70671360	11	70671360	*	R	-0.988235	4.16667
11_70671822_G_A	rs12575685	11	70671822	G	A	-0.0071	0.993	0.976	1.01	0.3097	10	rs12575685	0.4188	11	70671822	A	G	0.3097	0.993	0.976	1.01	-0.0071	0.0088	85934	401577	11	70671822	11	70671822	*	rs12575685	R	70517927	rs12575685	A	G	0.3114	-0.0067	0.0019	0.00041	679461	70517927	70671822	11	70671822	11	70671822	*	R	-0.806818	-3.52632
11_70677436_A_G	rs2282489	11	70677436	A	G	-0.0126	0.987167	0.971817	1.00402	0.6249	11	rs2282489	0.1357	11	70677436	A	G	0.3751	1.013	0.996	1.029	0.0126	0.0084	85934	401577	11	70677436	11	70677436	*	rs2282489	R	70523541	rs2282489	A	G	0.3731	0.0066	0.0018	0.00021	687242	70523541	70677436	11	70677436	11	70677436	*	R	-1.5	3.66667
11_70677888_T_C	rs12365651	11	70677888	T	C	-0.0128	0.987167	0.970874	1.00402	0.6255	11	rs12365651	0.129	11	70677888	T	C	0.3745	1.013	0.996	1.03	0.0128	0.0084	85934	401577	11	70677888	11	70677888	*	rs12365651	Y	70523993	rs12365651	T	C	0.3732	0.0064	0.0018	0.0004	675324	70523993	70677888	11	70677888	11	70677888	*	Y	-1.52381	3.55556
11_70680240_T_C	rs7940843	11	70680240	T	C	-0.013	0.987167	0.970874	1.00301	0.6243	11	rs7940843	0.1215	11	70680240	T	C	0.3757	1.013	0.997	1.03	0.013	0.0084	85934	401577	11	70680240	11	70680240	*	rs7940843	Y	70526345	rs7940843	T	C	0.3734	0.0064	0.0018	0.00042	674491	70526345	70680240	11	70680240	11	70680240	*	Y	-1.54762	3.55556
11_70685582_C_T	rs11237177	11	70685582	C	T	-0.0071	0.993	0.977	1.009	0.5175	10	rs11237177	0.3854	11	70685582	T	C	0.5175	0.993	0.977	1.009	-0.0071	0.0081	85934	401577	11	70685582	11	70685582	*	rs11237177	Y	70531687	rs11237177	T	C	0.5219	-0.0066	0.0017	0.00015	687699	70531687	70685582	11	70685582	11	70685582	*	Y	-0.876543	-3.88235
11_70696879_A_G	rs10793250	11	70696879	A	G	-0.003	0.997009	0.981354	1.01317	0.5325	11	rs10793250	0.7104	11	70696879	A	G	0.4675	1.003	0.987	1.019	0.003	0.0081	85934	401577	11	70696879	11	70696879	*	rs10793250	R	70542984	rs10793250	A	G	0.4662	0.0072	0.0017	3.3e-05	689025	70542984	70696879	11	70696879	11	70696879	*	R	-0.37037	4.23529
11_70698494_A_G	rs10793253	11	70698494	A	G	-0.0039	0.996016	0.980392	1.01215	0.5326	11	rs10793253	0.6312	11	70698494	A	G	0.4674	1.004	0.988	1.02	0.0039	0.0081	85934	401577	11	70698494	11	70698494	*	rs10793253	R	70544599	rs10793253	A	G	0.4662	0.0072	0.0017	2.7e-05	689230	70544599	70698494	11	70698494	11	70698494	*	R	-0.481481	4.23529
11_70700699_C_T	rs947858	11	70700699	C	T	-0.0019	0.998	0.982	1.014	0.4417	10	rs947858	0.8187	11	70700699	T	C	0.4417	0.998	0.982	1.014	-0.0019	0.0082	85934	401577	11	70700699	11	70700699	*	rs947858	Y	70546804	rs947858	T	C	0.4533	-0.0079	0.0017	5.1e-06	691453	70546804	70700699	11	70700699	11	70700699	*	Y	-0.231707	-4.64706
11_70702748_G_A	rs10899388	11	70702748	G	A	-0.0069	0.993	0.977	1.009	0.5195	10	rs10899388	0.3936	11	70702748	A	G	0.5195	0.993	0.977	1.009	-0.0069	0.0081	85934	401577	11	70702748	11	70702748	*	rs10899388	R	70548853	rs10899388	A	G	0.5212	-0.0067	0.0017	0.00011	690331	70548853	70702748	11	70702748	11	70702748	*	R	-0.851852	-3.94118
11_70703320_T_C	rs2154979	11	70703320	T	C	-0.0024	0.998004	0.981354	1.0142	0.4422	11	rs2154979	0.7687	11	70703320	T	C	0.5578	1.002	0.986	1.019	0.0024	0.0082	85934	401577	11	70703320	11	70703320	*	rs2154979	Y	70549425	rs2154979	T	C	0.5474	0.0078	0.0017	6.1e-06	691875	70549425	70703320	11	70703320	11	70703320	*	Y	-0.292683	4.58824
11_70706292_T_C	rs10501403	11	70706292	T	C	-0.0016	0.998004	0.982318	1.0142	0.443	11	rs10501403	0.8491	11	70706292	T	C	0.557	1.002	0.986	1.018	0.0016	0.0082	85934	401577	11	70706292	11	70706292	*	rs10501403	Y	70552397	rs10501403	T	C	0.547	0.0078	0.0017	6.7e-06	692376	70552397	70706292	11	70706292	11	70706292	*	Y	-0.195122	4.58824
11_70710009_C_T	rs12421506	11	70710009	C	T	-0.0016	0.998	0.982	1.015	0.4418	10	rs12421506	0.8432	11	70710009	T	C	0.4418	0.998	0.982	1.015	-0.0016	0.0082	85934	401577	11	70710009	11	70710009	*	rs12421506	Y	70556114	rs12421506	T	C	0.4532	-0.008	0.0017	3.9e-06	690926	70556114	70710009	11	70710009	11	70710009	*	Y	-0.195122	-4.70588
11_70710234_A_G	rs12422081	11	70710234	A	G	0.0013	1.001	0.985222	1.01729	0.4584	11	rs12422081	0.8748	11	70710234	A	G	0.5416	0.999	0.983	1.015	-0.0013	0.0082	85934	401577	11	70710234	11	70710234	*	rs12422081	R	70556339	rs12422081	A	G	0.5332	0.0087	0.0017	4.8e-07	691125	70556339	70710234	11	70710234	11	70710234	*	R	0.158537	5.11765
11_70713773_T_C	rs11602121	11	70713773	T	C	0.0023	1.002	0.986193	1.01833	0.4592	11	rs11602121	0.7772	11	70713773	T	C	0.5408	0.998	0.982	1.014	-0.0023	0.0081	85934	401577	11	70713773	11	70713773	*	rs11602121	Y	70559878	rs11602121	T	C	0.5326	0.0082	0.0018	3.2e-06	676308	70559878	70713773	11	70713773	11	70713773	*	Y	0.283951	4.55556
11_70713946_A_G	rs11237269	11	70713946	A	G	0.002	1.002	0.986193	1.01833	0.4585	11	rs11237269	0.8028	11	70713946	A	G	0.5415	0.998	0.982	1.014	-0.002	0.0081	85934	401577	11	70713946	11	70713946	*	rs11237269	R	70560051	rs11237269	A	G	0.5318	0.0087	0.0017	3.9e-07	692224	70560051	70713946	11	70713946	11	70713946	*	R	0.246914	5.11765
11_70716811_A_G	rs1664193	11	70716811	A	G	-0.0008	0.999001	0.983284	1.01523	0.4486	11	rs1664193	0.9243	11	70716811	A	G	0.5514	1.001	0.985	1.017	0.0008	0.0082	85934	401577	11	70716811	11	70716811	*	rs1664193	R	70562916	rs1664193	A	G	0.5434	0.0085	0.0017	8.6e-07	690724	70562916	70716811	11	70716811	11	70716811	*	R	-0.097561	5
11_70717181_A_G	rs2440885	11	70717181	A	G	0.0017	1.002	0.986193	1.01833	0.4617	11	rs2440885	0.8302	11	70717181	A	G	0.5383	0.998	0.982	1.014	-0.0017	0.0082	85934	401577	11	70717181	11	70717181	*	rs2440885	R	70563286	rs2440885	A	G	0.5328	0.0091	0.0017	1.2e-07	689699	70563286	70717181	11	70717181	11	70717181	*	R	0.207317	5.35294
11_70717297_G_A	rs17344089	11	70717297	G	A	0.0024	1.002	0.986	1.019	0.4551	10	rs17344089	0.7723	11	70717297	A	G	0.4551	1.002	0.986	1.019	0.0024	0.0082	85934	401577	11	70717297	11	70717297	*	rs17344089	R	70563402	rs17344089	A	G	0.4649	-0.0085	0.0017	1.1e-06	690007	70563402	70717297	11	70717297	11	70717297	*	R	0.292683	-5
11_70761477_C_T	rs10793290	11	70761477	C	T	-0.0032	0.997	0.981	1.013	0.3828	10	rs10793290	0.7031	11	70761477	T	C	0.3828	0.997	0.981	1.013	-0.0032	0.0084	85934	401577	11	70761477	11	70761477	*	rs10793290	B	70607582	rs10793290	T	C	0.3836	-0.0065	0.0018	0.0003	679644	70607582	70761477	11	70761477	11	70761477	*	B	-0.380952	-3.61111
11_70761917_C_T	rs10793291	11	70761917	C	T	-0.003	0.997	0.981	1.014	0.3844	10	rs10793291	0.7245	11	70761917	T	C	0.3844	0.997	0.981	1.014	-0.003	0.0084	85934	401577	11	70761917	11	70761917	*	rs10793291	Y	70608022	rs10793291	T	C	0.3853	-0.0064	0.0018	0.00039	680018	70608022	70761917	11	70761917	11	70761917	*	Y	-0.357143	-3.55556
11_70763179_T_C	rs10899446	11	70763179	T	C	-0.0028	0.997009	0.981354	1.01317	0.3866	11	rs10899446	0.7359	11	70763179	T	C	0.6134	1.003	0.987	1.019	0.0028	0.0083	85934	401577	11	70763179	11	70763179	*	rs10899446	Y	70609284	rs10899446	T	C	0.6138	0.0064	0.0018	0.00033	691230	70609284	70763179	11	70763179	11	70763179	*	Y	-0.337349	3.55556
11_70763985_T_A	rs11605210	11	70763985	T	A	-0.0025	0.998	0.981	1.014	0.3856	5	rs11605210	0.7664	11	70763985	A	T	0.3856	0.998	0.981	1.014	-0.0025	0.0084	85934	401577	11	70763985	11	70763985	*	rs11605210	W	70610090	rs11605210	A	T	0.3861	-0.0064	0.0018	0.00033	684334	70610090	70763985	11	70763985	11	70763985	*	W	-0.297619	-3.55556
11_72588138_G_A	rs907851	11	72588138	G	A	0.0169	1.017	0.994	1.04	0.1456	10	rs907851	0.1459	11	72588138	A	G	0.1456	1.017	0.994	1.04	0.0169	0.0116	85934	401577	11	72588138	11	72588138	*	rs907851	R	72299182	rs907851	A	G	0.1467	-0.0093	0.0024	0.00014	680366	72299182	72588138	11	72588138	11	72588138	*	R	1.4569	-3.875
11_72604537_C_T	rs746399	11	72604537	C	T	0.0174	1.018	0.995	1.041	0.1438	10	rs746399	0.136	11	72604537	T	C	0.1438	1.018	0.995	1.041	0.0174	0.0116	85934	401577	11	72604537	11	72604537	*	rs746399	Y	72315581	rs746399	T	C	0.1456	-0.0096	0.0024	9.1e-05	689977	72315581	72604537	11	72604537	11	72604537	*	Y	1.5	-4
11_72605300_G_T	rs10898857	11	72605300	G	T	0.0181	1.018	0.994	1.043	0.1317	10	rs10898857	0.1351	11	72605300	T	G	0.1317	1.018	0.994	1.043	0.0181	0.0121	85934	401577	11	72605300	11	72605300	*	rs10898857	K	72316344	rs10898857	T	G	0.1325	-0.0109	0.0025	1.5e-05	688958	72316344	72605300	11	72605300	11	72605300	*	K	1.49587	-4.36
11_72612837_G_A	rs11235548	11	72612837	G	A	0.0181	1.018	0.994	1.043	0.131	10	rs11235548	0.1333	11	72612837	A	G	0.131	1.018	0.994	1.043	0.0181	0.0121	85934	401577	11	72612837	11	72612837	*	rs11235548	R	72323881	rs11235548	A	G	0.1314	-0.0107	0.0025	2.2e-05	679025	72323881	72612837	11	72612837	11	72612837	*	R	1.49587	-4.28
11_72619661_T_G	rs462177	11	72619661	T	G	-0.0225	0.977517	0.95511	1.001	0.8609	11	rs462177	0.05952	11	72619661	T	G	0.1391	1.023	0.999	1.047	0.0225	0.012	85934	401577	11	72619661	11	72619661	*	rs462177	K	72330705	rs462177	T	G	0.1341	-0.0099	0.0025	6.6e-05	690828	72330705	72619661	11	72619661	11	72619661	*	K	-1.875	-3.96
11_72621887_C_A	rs4944584	11	72621887	C	A	-0.0245	0.976	0.953	0.999	0.8605	10	rs4944584	0.04065	11	72621887	A	C	0.8605	0.976	0.953	0.999	-0.0245	0.012	85934	401577	11	72621887	11	72621887	*	rs4944584	M	72332931	rs4944584	A	C	0.8621	0.0098	0.0025	8.7e-05	687382	72332931	72621887	11	72621887	11	72621887	*	M	-2.04167	3.92
11_72624790_C_T	rs459309	11	72624790	C	T	0.0032	1.003	0.986	1.021	0.6934	10	rs459309	0.7198	11	72624790	T	C	0.6934	1.003	0.986	1.021	0.0032	0.0089	85934	401577	11	72624790	11	72624790	*	rs459309	Y	72335834	rs459309	T	C	0.6943	-0.0079	0.0019	2.5e-05	683223	72335834	72624790	11	72624790	11	72624790	*	Y	0.359551	-4.15789
11_72625520_G_A	rs366068	11	72625520	G	A	0.0027	1.003	0.985	1.02	0.6953	10	rs366068	0.7585	11	72625520	A	G	0.6953	1.003	0.985	1.02	0.0027	0.0089	85934	401577	11	72625520	11	72625520	*	rs366068	R	72336564	rs366068	A	G	0.6949	-0.0079	0.0019	2.6e-05	683735	72336564	72625520	11	72625520	11	72625520	*	R	0.303371	-4.15789
11_72625992_A_C	rs676845	11	72625992	A	C	0.0027	1.00301	0.985222	1.02041	0.6931	11	rs676845	0.7637	11	72625992	A	C	0.3069	0.997	0.98	1.015	-0.0027	0.0089	85934	401577	11	72625992	11	72625992	*	rs676845	M	72337036	rs676845	A	C	0.3055	0.0078	0.0019	3.2e-05	683246	72337036	72625992	11	72625992	11	72625992	*	M	0.303371	4.10526
11_72626035_T_A	rs676911	11	72626035	T	A	0.0019	1.002	0.985	1.02	0.6949	5	rs676911	0.8287	11	72626035	A	T	0.6949	1.002	0.985	1.02	0.0019	0.0089	85934	401577	11	72626035	11	72626035	*	rs676911	W	72337079	rs676911	A	T	0.6945	-0.008	0.0019	2.5e-05	683342	72337079	72626035	11	72626035	11	72626035	*	W	0.213483	-4.21053
11_72626542_C_T	rs1038377	11	72626542	C	T	0.0025	1.003	0.985	1.02	0.6934	10	rs1038377	0.7773	11	72626542	T	C	0.6934	1.003	0.985	1.02	0.0025	0.0089	85934	401577	11	72626542	11	72626542	*	rs1038377	Y	72337586	rs1038377	T	C	0.6935	-0.008	0.0019	2.3e-05	683021	72337586	72626542	11	72626542	11	72626542	*	Y	0.280899	-4.21053
11_72639551_T_C	rs3781926	11	72639551	T	C	0.0041	1.00402	0.987167	1.02145	0.6767	11	rs3781926	0.635	11	72639551	T	C	0.3233	0.996	0.979	1.013	-0.0041	0.0087	85934	401577	11	72639551	11	72639551	*	rs3781926	B	72350595	rs3781926	T	C	0.3278	0.0078	0.0018	2.6e-05	687939	72350595	72639551	11	72639551	11	72639551	*	B	0.471264	4.33333
11_72644179_C_T	rs3781923	11	72644179	C	T	0.0037	1.004	0.987	1.021	0.6752	10	rs3781923	0.6687	11	72644179	T	C	0.6752	1.004	0.987	1.021	0.0037	0.0087	85934	401577	11	72644179	11	72644179	*	rs3781923	Y	72355223	rs3781923	T	C	0.6732	-0.0075	0.0018	4.6e-05	687598	72355223	72644179	11	72644179	11	72644179	*	Y	0.425287	-4.16667
11_72648160_G_T	rs458437	11	72648160	G	T	0.0026	1.003	0.986	1.02	0.6738	10	rs458437	0.7662	11	72648160	T	G	0.6738	1.003	0.986	1.02	0.0026	0.0087	85934	401577	11	72648160	11	72648160	*	rs458437	K	72359204	rs458437	T	G	0.673	-0.0076	0.0018	3.5e-05	687574	72359204	72648160	11	72648160	11	72648160	*	K	0.298851	-4.22222
11_72648743_C_G	rs459546	11	72648743	C	G	0.0028	1.00301	0.986193	1.02041	0.6736	6	rs459546	0.7447	11	72648743	C	G	0.3264	0.997	0.98	1.014	-0.0028	0.0087	85934	401577	11	72648743	11	72648743	*	rs459546	S	72359787	rs459546	C	G	0.3278	0.0077	0.0018	3e-05	687785	72359787	72648743	11	72648743	11	72648743	*	S	0.321839	4.27778
11_72653361_C_G	rs184654	11	72653361	C	G	-0.0182	0.982318	0.960615	1.00402	0.1574	6	rs184654	0.1055	11	72653361	C	G	0.8426	1.018	0.996	1.041	0.0182	0.0113	85934	401577	11	72653361	11	72653361	*	rs184654	B	72364405	rs184654	C	G	0.8348	-0.0107	0.0023	5.4e-06	687971	72364405	72653361	11	72653361	11	72653361	*	B	-1.61062	-4.65217
11_72718096_G_A	rs1157343	11	72718096	G	A	-0.0183	0.982	0.965	0.999	0.3297	10	rs1157343	0.03469	11	72718096	A	G	0.3297	0.982	0.965	0.999	-0.0183	0.0086	85934	401577	11	72718096	11	72718096	*	rs1157343	R	72429141	rs1157343	A	G	0.3289	0.0089	0.0017	2.9e-07	784485	72429141	72718096	11	72718096	11	72718096	*	R	-2.12791	5.23529
11_72720634_T_C	rs10898868	11	72720634	T	C	-0.0184	0.981354	0.965251	0.998004	0.3348	11	rs10898868	0.03182	11	72720634	T	C	0.6652	1.019	1.002	1.036	0.0184	0.0086	85934	401577	11	72720634	11	72720634	*	rs10898868	Y	72431679	rs10898868	T	C	0.6659	-0.0091	0.0017	1.1e-07	789998	72431679	72720634	11	72720634	11	72720634	*	Y	-2.13953	-5.35294
11_72721940_G_A	rs11603334	11	72721940	G	A	-0.007	0.993	0.971	1.015	0.152	10	rs11603334	0.5356	11	72721940	A	G	0.152	0.993	0.971	1.015	-0.007	0.0113	85934	401577	11	72721940	11	72721940	*	rs11603334	R	72432985	rs11603334	A	G	0.1556	0.012	0.0022	9e-08	795608	72432985	72721940	11	72721940	11	72721940	*	R	-0.619469	5.45455
11_72722053_A_C	rs1552224	11	72722053	A	C	-0.0062	0.994036	0.971817	1.01626	0.1521	11	rs1552224	0.5814	11	72722053	A	C	0.8479	1.006	0.984	1.029	0.0062	0.0113	85934	401577	11	72722053	11	72722053	*	rs1552224	M	72433098	rs1552224	A	C	0.8391	-0.0122	0.0022	5e-08	795391	72433098	72722053	11	72722053	11	72722053	*	M	-0.548673	-5.54545
11_72722875_T_C	rs12099027	11	72722875	T	C	-0.0181	0.982318	0.965251	0.999001	0.3344	11	rs12099027	0.03511	11	72722875	T	C	0.6656	1.018	1.001	1.036	0.0181	0.0086	85934	401577	11	72722875	11	72722875	*	rs12099027	Y	72433920	rs12099027	T	C	0.6665	-0.0085	0.0018	2.7e-06	686408	72433920	72722875	11	72722875	11	72722875	*	Y	-2.10465	-4.72222
11_72733538_T_C	rs7123876	11	72733538	T	C	-0.0072	0.993049	0.974659	1.01112	0.2404	11	rs7123876	0.4481	11	72733538	T	C	0.7596	1.007	0.989	1.026	0.0072	0.0095	85934	401577	11	72733538	11	72733538	*	rs7123876	Y	72444583	rs7123876	T	C	0.754	-0.0119	0.0019	2.2e-10	793551	72444583	72733538	11	72733538	11	72733538	*	Y	-0.757895	-6.26316
11_72744840_C_T	rs7129793	11	72744840	C	T	-0.005	0.995	0.973	1.017	0.1512	10	rs7129793	0.661	11	72744840	T	C	0.1512	0.995	0.973	1.017	-0.005	0.0113	85934	401577	11	72744840	11	72744840	*	rs7129793	Y	72455885	rs7129793	T	C	0.1603	0.0111	0.0025	1e-05	558772	72455885	72744840	11	72744840	11	72744840	*	Y	-0.442478	4.44
11_72751589_A_G	rs7122044	11	72751589	A	G	-0.006	0.994036	0.97561	1.01317	0.2403	11	rs7122044	0.5285	11	72751589	A	G	0.7597	1.006	0.987	1.025	0.006	0.0095	85934	401577	11	72751589	11	72751589	*	rs7122044	R	72462634	rs7122044	A	G	0.7555	-0.0105	0.0021	5.9e-07	569444	72462634	72751589	11	72751589	11	72751589	*	R	-0.631579	-5
11_72763794_A_G	rs613937	11	72763794	A	G	-0.0007	0.999001	0.978474	1.02041	0.1759	11	rs613937	0.9476	11	72763794	A	G	0.8241	1.001	0.98	1.022	0.0007	0.0107	85934	401577	11	72763794	11	72763794	*	rs613937	R	72474839	rs613937	A	G	0.8214	-0.0117	0.0021	4e-08	794839	72474839	72763794	11	72763794	11	72763794	*	R	-0.0654206	-5.57143
11_72772835_G_A	rs534668	11	72772835	G	A	-0.0026	0.997	0.98	1.016	0.2768	10	rs534668	0.7787	11	72772835	A	G	0.2768	0.997	0.98	1.016	-0.0026	0.0092	85934	401577	11	72772835	11	72772835	*	rs534668	R	72483880	rs534668	A	G	0.2847	0.009	0.0018	6.7e-07	795524	72483880	72772835	11	72772835	11	72772835	*	R	-0.282609	5
11_72825227_G_A	rs2303969	11	72825227	G	A	0.007	1.007	0.99	1.024	0.337	10	rs2303969	0.4169	11	72825227	A	G	0.337	1.007	0.99	1.024	0.007	0.0086	85934	401577	11	72825227	11	72825227	*	rs2303969	R	72536272	rs2303969	A	G	0.3455	0.0061	0.0017	0.00038	791354	72536272	72825227	11	72825227	11	72825227	*	R	0.813953	3.58824
11_72904024_C_G	rs11602858	11	72904024	C	G	0.0042	1.00402	0.983284	1.02564	0.1733	6	rs11602858	0.6955	11	72904024	C	G	0.8267	0.996	0.975	1.017	-0.0042	0.0107	85934	401577	11	72904024	11	72904024	*	rs11602858	S	72615069	rs11602858	C	G	0.8229	-0.01	0.0021	2.8e-06	794762	72615069	72904024	11	72904024	11	72904024	*	S	0.392523	-4.7619
11_72918901_A_G	rs17244499	11	72918901	A	G	0.0071	1.00705	0.987167	1.02775	0.1875	11	rs17244499	0.4961	11	72918901	A	G	0.8125	0.993	0.973	1.013	-0.0071	0.0104	85934	401577	11	72918901	11	72918901	*	rs17244499	R	72629946	rs17244499	A	G	0.8071	-0.0081	0.0021	8.6e-05	794725	72629946	72918901	11	72918901	11	72918901	*	R	0.682692	-3.85714
11_72958732_T_C	rs11605166	11	72958732	T	C	0.0044	1.00402	0.983284	1.02564	0.1748	11	rs11605166	0.6778	11	72958732	T	C	0.8252	0.996	0.975	1.017	-0.0044	0.0107	85934	401577	11	72958732	11	72958732	*	rs11605166	Y	72669777	rs11605166	T	C	0.8207	-0.0101	0.0021	1.9e-06	795068	72669777	72958732	11	72958732	11	72958732	*	Y	0.411215	-4.80952
11_72996396_A_C	rs7109082	11	72996396	A	C	0.0081	1.00806	0.988142	1.02881	0.1879	11	rs7109082	0.438	11	72996396	A	C	0.8121	0.992	0.972	1.012	-0.0081	0.0104	85934	401577	11	72996396	11	72996396	*	rs7109082	M	72707441	rs7109082	A	C	0.8067	-0.0082	0.0021	6.6e-05	795139	72707441	72996396	11	72996396	11	72996396	*	M	0.778846	-3.90476
11_73010226_C_A	rs2886599	11	73010226	C	A	0.0049	1.005	0.984	1.026	0.1725	10	rs2886599	0.6462	11	73010226	A	C	0.1725	1.005	0.984	1.026	0.0049	0.0108	85934	401577	11	73010226	11	73010226	*	rs2886599	M	72721271	rs2886599	A	C	0.1766	0.0087	0.0023	0.00011	689803	72721271	73010226	11	73010226	11	73010226	*	M	0.453704	3.78261
11_73016795_A_G	rs11600585	11	73016795	A	G	0.008	1.00806	0.988142	1.02881	0.1876	11	rs11600585	0.4411	11	73016795	A	G	0.8124	0.992	0.972	1.012	-0.008	0.0104	85934	401577	11	73016795	11	73016795	*	rs11600585	R	72727840	rs11600585	A	G	0.8068	-0.0082	0.0021	7.5e-05	794862	72727840	73016795	11	73016795	11	73016795	*	R	0.769231	-3.90476
11_73140418_C_T	rs1783598	11	73140418	C	T	-0.0069	0.993	0.973	1.013	0.8008	10	rs1783598	0.5006	11	73140418	T	C	0.8008	0.993	0.973	1.013	-0.0069	0.0102	85934	401577	11	73140418	11	73140418	*	rs1783598	Y	72851463	rs1783598	T	C	0.791	-0.0076	0.0021	0.00023	792562	72851463	73140418	11	73140418	11	73140418	*	Y	-0.676471	-3.61905
11_73300061_C_A	rs11824050	11	73300061	C	A	0.0111	1.011	0.992	1.031	0.2189	10	rs11824050	0.269	11	73300061	A	C	0.2189	1.011	0.992	1.031	0.0111	0.01	85934	401577	11	73300061	11	73300061	*	rs11824050	M	73011106	rs11824050	A	C	0.2211	-0.0073	0.0021	0.00049	690476	73011106	73300061	11	73300061	11	73300061	*	M	1.11	-3.47619
11_73403678_A_G	rs3741148	11	73403678	A	G	0.0104	1.0101	0.99108	1.03093	0.2139	11	rs3741148	0.2951	11	73403678	A	G	0.7861	0.99	0.97	1.009	-0.0104	0.01	85934	401577	11	73403678	11	73403678	*	rs3741148	R	73114723	rs3741148	A	G	0.7871	0.0073	0.0021	0.00047	691441	73114723	73403678	11	73403678	11	73403678	*	R	1.04	3.47619
11_73517640_T_C	rs7119167	11	73517640	T	C	0.012	1.01215	0.993049	1.03199	0.2147	11	rs7119167	0.2284	11	73517640	T	C	0.7853	0.988	0.969	1.007	-0.012	0.0099	85934	401577	11	73517640	11	73517640	*	rs7119167	Y	73228685	rs7119167	T	C	0.7885	0.0074	0.0021	0.00041	690355	73228685	73517640	11	73517640	11	73517640	*	Y	1.21212	3.52381
11_73537647_T_C	rs10898925	11	73537647	T	C	0.0101	1.0101	0.99108	1.02987	0.2172	11	rs10898925	0.3107	11	73537647	T	C	0.7828	0.99	0.971	1.009	-0.0101	0.0099	85934	401577	11	73537647	11	73537647	*	rs10898925	Y	73248692	rs10898925	T	C	0.7834	0.0073	0.0021	0.00046	689711	73248692	73537647	11	73537647	11	73537647	*	Y	1.0202	3.47619
11_73552398_C_T	rs7950002	11	73552398	C	T	0.0123	1.012	0.993	1.032	0.2117	10	rs7950002	0.2189	11	73552398	T	C	0.2117	1.012	0.993	1.032	0.0123	0.01	85934	401577	11	73552398	11	73552398	*	rs7950002	Y	73263443	rs7950002	T	C	0.2103	-0.0074	0.0021	0.00041	685431	73263443	73552398	11	73552398	11	73552398	*	Y	1.23	-3.52381
11_73565855_C_T	rs12421053	11	73565855	C	T	0.0134	1.013	0.994	1.033	0.2183	10	rs12421053	0.175	11	73565855	T	C	0.2183	1.013	0.994	1.033	0.0134	0.0099	85934	401577	11	73565855	11	73565855	*	rs12421053	H	73276900	rs12421053	T	C	0.2183	-0.0075	0.0021	0.0003	688739	73276900	73565855	11	73565855	11	73565855	*	H	1.35354	-3.57143
11_73568251_C_T	rs12295744	11	73568251	C	T	0.012	1.012	0.992	1.032	0.2116	10	rs12295744	0.2304	11	73568251	T	C	0.2116	1.012	0.992	1.032	0.012	0.01	85934	401577	11	73568251	11	73568251	*	rs12295744	Y	73279296	rs12295744	T	C	0.2103	-0.0074	0.0021	0.00044	691240	73279296	73568251	11	73568251	11	73568251	*	Y	1.2	-3.52381
11_73869777_A_C	rs1670562	11	73869777	A	C	-0.0064	0.994036	0.977517	1.0101	0.4206	11	rs1670562	0.4354	11	73869777	A	C	0.5794	1.006	0.99	1.023	0.0064	0.0082	85934	401577	11	73869777	11	73869777	*	rs1670562	M	73580822	rs1670562	A	C	0.5907	0.0061	0.0018	0.00048	690323	73580822	73869777	11	73869777	11	73869777	*	M	-0.780488	3.38889
11_73875505_G_A	rs1792198	11	73875505	G	A	-0.0066	0.993	0.978	1.01	0.4202	10	rs1792198	0.4243	11	73875505	A	G	0.4202	0.993	0.978	1.01	-0.0066	0.0082	85934	401577	11	73875505	11	73875505	*	rs1792198	R	73586550	rs1792198	A	G	0.408	-0.0061	0.0018	0.00049	690203	73586550	73875505	11	73875505	11	73875505	*	R	-0.804878	-3.38889
11_73879265_A_G	rs1670543	11	73879265	A	G	-0.0068	0.993049	0.977517	1.00908	0.4204	11	rs1670543	0.4094	11	73879265	A	G	0.5796	1.007	0.991	1.023	0.0068	0.0082	85934	401577	11	73879265	11	73879265	*	rs1670543	R	73590310	rs1670543	A	G	0.5918	0.0061	0.0018	0.0005	690079	73590310	73879265	11	73879265	11	73879265	*	R	-0.829268	3.38889
11_75151311_T_C	rs2851069	11	75151311	T	C	0.0005	1	0.984252	1.01729	0.6111	11	rs2851069	0.9485	11	75151311	T	C	0.3889	1	0.983	1.016	-0.0005	0.0083	85934	401577	11	75151311	11	75151311	*	rs2851069	Y	74862356	rs2851069	T	C	0.3855	-0.0065	0.0018	0.00023	691957	74862356	75151311	11	75151311	11	75151311	*	Y	0.060241	-3.61111
11_75151838_C_T	rs2712809	11	75151838	C	T	0.0005	1.001	0.984	1.017	0.6088	10	rs2712809	0.949	11	75151838	T	C	0.6088	1.001	0.984	1.017	0.0005	0.0083	85934	401577	11	75151838	11	75151838	*	rs2712809	Y	74862883	rs2712809	T	C	0.6146	0.0066	0.0018	0.00017	690027	74862883	75151838	11	75151838	11	75151838	*	Y	0.060241	3.66667
11_75153684_G_A	rs2712811	11	75153684	G	A	-0.0003	1	0.984	1.016	0.6033	10	rs2712811	0.9699	11	75153684	A	G	0.6033	1	0.984	1.016	-0.0003	0.0083	85934	401577	11	75153684	11	75153684	*	rs2712811	R	74864729	rs2712811	A	G	0.6102	0.0064	0.0018	0.00027	689450	74864729	75153684	11	75153684	11	75153684	*	R	-0.0361446	3.55556
11_75154671_A_G	rs2851071	11	75154671	A	G	-0.0008	0.999001	0.983284	1.01523	0.6049	11	rs2851071	0.924	11	75154671	A	G	0.3951	1.001	0.985	1.017	0.0008	0.0083	85934	401577	11	75154671	11	75154671	*	rs2851071	R	74865716	rs2851071	A	G	0.3887	-0.0064	0.0018	0.00029	689617	74865716	75154671	11	75154671	11	75154671	*	R	-0.0963855	-3.55556
11_75154786_G_T	rs2712818	11	75154786	G	T	-0.0035	0.997	0.98	1.013	0.6422	10	rs2712818	0.6835	11	75154786	T	G	0.6422	0.997	0.98	1.013	-0.0035	0.0085	85934	401577	11	75154786	11	75154786	*	rs2712818	K	74865831	rs2712818	T	G	0.6441	0.0065	0.0018	0.00027	689443	74865831	75154786	11	75154786	11	75154786	*	K	-0.411765	3.61111
11_75158484_G_A	rs2156656	11	75158484	G	A	-0.0028	0.997	0.981	1.014	0.5865	10	rs2156656	0.7351	11	75158484	A	G	0.5865	0.997	0.981	1.014	-0.0028	0.0083	85934	401577	11	75158484	11	75158484	*	rs2156656	R	74869529	rs2156656	A	G	0.593	0.0067	0.0018	0.00014	688610	74869529	75158484	11	75158484	11	75158484	*	R	-0.337349	3.72222
11_75161531_C_T	rs2712816	11	75161531	C	T	-0.0036	0.996	0.98	1.013	0.5874	10	rs2712816	0.6613	11	75161531	T	C	0.5874	0.996	0.98	1.013	-0.0036	0.0083	85934	401577	11	75161531	11	75161531	*	rs2712816	Y	74872576	rs2712816	T	C	0.5937	0.0066	0.0018	0.00019	689109	74872576	75161531	11	75161531	11	75161531	*	Y	-0.433735	3.66667
11_75161776_G_A	rs2465290	11	75161776	G	A	-0.0035	0.997	0.98	1.013	0.5874	10	rs2465290	0.6743	11	75161776	A	G	0.5874	0.997	0.98	1.013	-0.0035	0.0083	85934	401577	11	75161776	11	75161776	*	rs2465290	R	74872821	rs2465290	A	G	0.5937	0.0067	0.0018	0.00014	689142	74872821	75161776	11	75161776	11	75161776	*	R	-0.421687	3.72222
11_75167031_A_G	rs2851109	11	75167031	A	G	-0.0053	0.995025	0.978474	1.01112	0.5761	11	rs2851109	0.5269	11	75167031	A	G	0.4239	1.005	0.989	1.022	0.0053	0.0083	85934	401577	11	75167031	11	75167031	*	rs2851109	R	74878076	rs2851109	A	G	0.4201	-0.0064	0.0018	0.00028	685788	74878076	75167031	11	75167031	11	75167031	*	R	-0.638554	-3.55556
11_75565133_A_C	rs606452	11	75565133	A	C	-0.0005	0.999001	0.976562	1.02249	0.8591	11	rs606452	0.9674	11	75565133	A	C	0.1409	1.001	0.978	1.024	0.0005	0.0117	85934	401577	11	75565133	11	75565133	*	rs606452	M	75276178	rs606452	A	C	0.1332	-0.0086	0.0023	0.00024	793770	75276178	75565133	11	75565133	11	75565133	*	M	-0.042735	-3.73913
11_75566583_A_G	rs584961	11	75566583	A	G	-0.0073	0.993049	0.968054	1.01833	0.8884	11	rs584961	0.5765	11	75566583	A	G	0.1116	1.007	0.982	1.033	0.0073	0.013	85934	401577	11	75566583	11	75566583	*	rs584961	R	75277628	rs584961	A	G	0.1024	-0.0098	0.0028	0.00046	688229	75277628	75566583	11	75566583	11	75566583	*	R	-0.561538	-3.5
11_75571007_T_G	rs634552	11	75571007	T	G	-0.0011	0.999001	0.976562	1.02249	0.8572	11	rs634552	0.9276	11	75571007	T	G	0.1428	1.001	0.978	1.024	0.0011	0.0117	85934	401577	11	75571007	11	75571007	*	rs634552	K	75282052	rs634552	T	G	0.1328	-0.0092	0.0025	0.00025	677796	75282052	75571007	11	75571007	11	75571007	*	K	-0.0940171	-3.68
11_76336221_C_T	rs2851158	11	76336221	C	T	-0.0014	0.999	0.964	1.034	0.9412	10	rs2851158	0.9378	11	76336221	T	C	0.9412	0.999	0.964	1.034	-0.0014	0.018	85934	401577	11	76336221	11	76336221	*	rs2851158	Y	76047265	rs2851158	T	C	0.94849	0.015	0.0041	0.00028	674289	76047265	76336221	11	76336221	11	76336221	*	Y	-0.0777778	3.65854
11_76349484_A_G	rs6592630	11	76349484	A	G	-0.0019	0.998004	0.965251	1.03306	0.9382	11	rs6592630	0.9113	11	76349484	A	G	0.0618	1.002	0.968	1.036	0.0019	0.0173	85934	401577	11	76349484	11	76349484	*	rs6592630	R	76060528	rs6592630	A	G	0.05391	-0.016	0.0039	4.7e-05	679791	76060528	76349484	11	76349484	11	76349484	*	R	-0.109827	-4.10256
11_76353073_C_G	rs2618062	11	76353073	C	G	0.0004	1	0.967118	1.0352	0.9362	6	rs2618062	0.9813	11	76353073	C	G	0.0638	1	0.966	1.034	-0.0004	0.0172	85934	401577	11	76353073	11	76353073	*	rs2618062	N	76064117	rs2618062	C	G	0.05443	-0.0158	0.0039	5.2e-05	686059	76064117	76353073	11	76353073	11	76353073	*	N	0.0232558	-4.05128
11_76373191_T_C	rs2618093	11	76373191	T	C	0.0002	1	0.966184	1.0352	0.9384	11	rs2618093	0.9902	11	76373191	T	C	0.0616	1	0.966	1.035	-0.0002	0.0175	85934	401577	11	76373191	11	76373191	*	rs2618093	Y	76084235	rs2618093	T	C	0.05192	-0.0154	0.004	0.0001	682362	76084235	76373191	11	76373191	11	76373191	*	Y	0.0114286	-3.85
11_76385026_C_G	rs2851149	11	76385026	C	G	-0.0016	0.998004	0.965251	1.03306	0.9384	6	rs2851149	0.9274	11	76385026	C	G	0.0616	1.002	0.968	1.036	0.0016	0.0174	85934	401577	11	76385026	11	76385026	*	rs2851149	S	76096070	rs2851149	C	G	0.05379	-0.0155	0.0039	8e-05	687992	76096070	76385026	11	76385026	11	76385026	*	S	-0.091954	-3.97436
11_76388483_T_C	rs2618075	11	76388483	T	C	-0.0019	0.998004	0.96432	1.03306	0.9377	11	rs2618075	0.911	11	76388483	T	C	0.0623	1.002	0.968	1.037	0.0019	0.0174	85934	401577	11	76388483	11	76388483	*	rs2618075	Y	76099527	rs2618075	T	C	0.05355	-0.0164	0.0039	3e-05	688323	76099527	76388483	11	76388483	11	76388483	*	Y	-0.109195	-4.20513
11_76388825_A_T	rs2851148	11	76388825	A	T	-0.0015	0.998004	0.965251	1.03306	0.9378	6	rs2851148	0.9299	11	76388825	A	T	0.0622	1.002	0.968	1.036	0.0015	0.0174	85934	401577	11	76388825	11	76388825	*	rs2851148	W	76099869	rs2851148	A	T	0.05355	-0.0164	0.0039	2.9e-05	688309	76099869	76388825	11	76388825	11	76388825	*	W	-0.0862069	-4.20513
11_76389153_G_A	rs6592631	11	76389153	G	A	-0.0024	0.998	0.964	1.032	0.9393	10	rs6592631	0.8899	11	76389153	A	G	0.9393	0.998	0.964	1.032	-0.0024	0.0173	85934	401577	11	76389153	11	76389153	*	rs6592631	R	76100197	rs6592631	A	G	0.94615	0.0162	0.0039	3.7e-05	688169	76100197	76389153	11	76389153	11	76389153	*	R	-0.138728	4.15385
11_76413389_T_A	rs7119444	11	76413389	T	A	0.006	1.006	0.973	1.04	0.9334	5	rs7119444	0.7186	11	76413389	A	T	0.9334	1.006	0.973	1.04	0.006	0.0168	85934	401577	11	76413389	11	76413389	*	rs7119444	W	76124433	rs7119444	A	T	0.94247	0.0146	0.0039	0.00016	682485	76124433	76413389	11	76413389	11	76413389	*	W	0.357143	3.74359
11_76536618_A_G	rs17811689	11	76536618	A	G	-0.0032	0.997009	0.960615	1.03413	0.0504	11	rs17811689	0.8677	11	76536618	A	G	0.9496	1.003	0.967	1.041	0.0032	0.0189	85934	401577	11	76536618	11	76536618	*	rs17811689	R	76247662	rs17811689	A	G	0.95194	0.0163	0.0043	0.00016	673847	76247662	76536618	11	76536618	11	76536618	*	R	-0.169312	3.7907
11_76723077_T_C	rs10899268	11	76723077	T	C	-0.0001	1	0.981354	1.01833	0.2509	11	rs10899268	0.9909	11	76723077	T	C	0.7491	1	0.982	1.019	0.0001	0.0094	85934	401577	11	76723077	11	76723077	*	rs10899268	Y	76434121	rs10899268	T	C	0.7625	0.0095	0.002	3.3e-06	686593	76434121	76723077	11	76723077	11	76723077	*	Y	-0.0106383	4.75
11_76723776_A_G	rs1893306	11	76723776	A	G	-0.0024	0.998004	0.979432	1.01626	0.2496	11	rs1893306	0.8	11	76723776	A	G	0.7504	1.002	0.984	1.021	0.0024	0.0095	85934	401577	11	76723776	11	76723776	*	rs1893306	R	76434820	rs1893306	A	G	0.7656	0.0095	0.002	3e-06	687900	76434820	76723776	11	76723776	11	76723776	*	R	-0.252632	4.75
11_76723950_T_C	rs12223582	11	76723950	T	C	0.0081	1.00806	0.97561	1.04167	0.0663	11	rs12223582	0.627	11	76723950	T	C	0.9337	0.992	0.96	1.025	-0.0081	0.0167	85934	401577	11	76723950	11	76723950	*	rs12223582	Y	76434994	rs12223582	T	C	0.93972	0.0179	0.0038	1.9e-06	691204	76434994	76723950	11	76723950	11	76723950	*	Y	0.48503	4.71053
11_76724006_A_C	rs12575347	11	76724006	A	C	0.0078	1.00806	0.97561	1.04167	0.0662	11	rs12575347	0.6391	11	76724006	A	C	0.9338	0.992	0.96	1.025	-0.0078	0.0167	85934	401577	11	76724006	11	76724006	*	rs12575347	M	76435050	rs12575347	A	C	0.9396	0.0157	0.0035	7.4e-06	793741	76435050	76724006	11	76724006	11	76724006	*	M	0.467066	4.48571
11_76725904_A_G	rs4944120	11	76725904	A	G	-0.0009	0.999001	0.980392	1.01729	0.2521	11	rs4944120	0.9264	11	76725904	A	G	0.7479	1.001	0.983	1.02	0.0009	0.0094	85934	401577	11	76725904	11	76725904	*	rs4944120	R	76436948	rs4944120	A	G	0.7624	0.0092	0.002	4.4e-06	691802	76436948	76725904	11	76725904	11	76725904	*	R	-0.0957447	4.6
11_76725928_T_C	rs4944121	11	76725928	T	C	0.0048	1.00503	0.971817	1.0395	0.0604	11	rs4944121	0.7808	11	76725928	T	C	0.9396	0.995	0.962	1.029	-0.0048	0.0172	85934	401577	11	76725928	11	76725928	*	rs4944121	Y	76436972	rs4944121	T	C	0.94493	0.0177	0.0039	4.7e-06	691773	76436972	76725928	11	76725928	11	76725928	*	Y	0.27907	4.53846
11_76726321_T_C	rs10899269	11	76726321	T	C	-0.0026	0.997009	0.979432	1.01626	0.2465	11	rs10899269	0.7823	11	76726321	T	C	0.7535	1.003	0.984	1.021	0.0026	0.0094	85934	401577	11	76726321	11	76726321	*	rs10899269	Y	76437365	rs10899269	T	C	0.7668	0.0091	0.002	5.9e-06	692577	76437365	76726321	11	76726321	11	76726321	*	Y	-0.276596	4.55
11_76727168_G_T	rs4945110	11	76727168	G	T	-0.0026	0.997	0.979	1.016	0.245	10	rs4945110	0.784	11	76727168	T	G	0.245	0.997	0.979	1.016	-0.0026	0.0095	85934	401577	11	76727168	11	76727168	*	rs4945110	K	76438212	rs4945110	T	G	0.2326	-0.0089	0.002	9.9e-06	692112	76438212	76727168	11	76727168	11	76727168	*	K	-0.273684	-4.45
11_76727626_C_A	rs11236907	11	76727626	C	A	0.0046	1.005	0.971	1.039	0.0598	10	rs11236907	0.7915	11	76727626	A	C	0.0598	1.005	0.971	1.039	0.0046	0.0173	85934	401577	11	76727626	11	76727626	*	rs11236907	M	76438670	rs11236907	A	C	0.0549	-0.0172	0.0039	8.2e-06	691963	76438670	76727626	11	76727626	11	76727626	*	M	0.265896	-4.41026
11_76727927_G_A	rs11236908	11	76727927	G	A	-0.0022	0.998	0.979	1.017	0.2453	10	rs11236908	0.8136	11	76727927	A	G	0.2453	0.998	0.979	1.017	-0.0022	0.0095	85934	401577	11	76727927	11	76727927	*	rs11236908	R	76438971	rs11236908	A	G	0.2326	-0.009	0.002	7.7e-06	692171	76438971	76727927	11	76727927	11	76727927	*	R	-0.231579	-4.5
11_76728024_A_G	rs11236909	11	76728024	A	G	-0.0022	0.998004	0.979432	1.01626	0.2454	11	rs11236909	0.8184	11	76728024	A	G	0.7546	1.002	0.984	1.021	0.0022	0.0095	85934	401577	11	76728024	11	76728024	*	rs11236909	R	76439068	rs11236909	A	G	0.7674	0.0088	0.002	1.1e-05	691998	76439068	76728024	11	76728024	11	76728024	*	R	-0.231579	4.4
11_76728608_C_G	rs11236910	11	76728608	C	G	-0.0026	0.997009	0.979432	1.01626	0.2454	6	rs11236910	0.7862	11	76728608	C	G	0.7546	1.003	0.984	1.021	0.0026	0.0095	85934	401577	11	76728608	11	76728608	*	rs11236910	S	76439652	rs11236910	C	G	0.7672	0.0089	0.002	9.4e-06	692262	76439652	76728608	11	76728608	11	76728608	*	S	-0.273684	4.45
11_76728739_C_T	rs11236911	11	76728739	C	T	0.0056	1.006	0.972	1.04	0.0598	10	rs11236911	0.7458	11	76728739	T	C	0.0598	1.006	0.972	1.04	0.0056	0.0173	85934	401577	11	76728739	11	76728739	*	rs11236911	Y	76439783	rs11236911	T	C	0.0549	-0.0174	0.0039	7e-06	691399	76439783	76728739	11	76728739	11	76728739	*	Y	0.323699	-4.46154
11_76730033_C_T	rs10899271	11	76730033	C	T	-0.0027	0.997	0.979	1.016	0.2456	10	rs10899271	0.7731	11	76730033	T	C	0.2456	0.997	0.979	1.016	-0.0027	0.0095	85934	401577	11	76730033	11	76730033	*	rs10899271	Y	76441077	rs10899271	T	C	0.2331	-0.0091	0.002	6.5e-06	692109	76441077	76730033	11	76730033	11	76730033	*	Y	-0.284211	-4.55
11_76735801_A_G	rs4944122	11	76735801	A	G	0.0069	1.00705	0.990099	1.02354	0.3969	11	rs4944122	0.4067	11	76735801	A	G	0.6031	0.993	0.977	1.01	-0.0069	0.0084	85934	401577	11	76735801	11	76735801	*	rs4944122	R	76446845	rs4944122	A	G	0.6264	0.0083	0.0018	2.8e-06	692165	76446845	76735801	11	76735801	11	76735801	*	R	0.821429	4.61111
11_76743333_T_A	rs894068	11	76743333	T	A	0.0081	1.008	0.975	1.042	0.0631	5	rs894068	0.6335	11	76743333	A	T	0.0631	1.008	0.975	1.042	0.0081	0.017	85934	401577	11	76743333	11	76743333	*	rs894068	W	76454377	rs894068	A	T	0.05572	-0.016	0.0038	2.3e-05	679643	76454377	76743333	11	76743333	11	76743333	*	W	0.476471	-4.21053
11_76747353_T_C	rs715964	11	76747353	T	C	0.0077	1.00806	0.99108	1.02459	0.4032	11	rs715964	0.3544	11	76747353	T	C	0.5968	0.992	0.976	1.009	-0.0077	0.0083	85934	401577	11	76747353	11	76747353	*	rs715964	Y	76458397	rs715964	T	C	0.6233	0.0078	0.0018	1.2e-05	685710	76458397	76747353	11	76747353	11	76747353	*	Y	0.927711	4.33333
11_76751496_C_T	rs10793193	11	76751496	C	T	0.0094	1.009	0.993	1.026	0.3918	10	rs10793193	0.2605	11	76751496	T	C	0.3918	1.009	0.993	1.026	0.0094	0.0083	85934	401577	11	76751496	11	76751496	*	rs10793193	Y	76462540	rs10793193	T	C	0.3761	-0.0082	0.0017	1.1e-06	793876	76462540	76751496	11	76751496	11	76751496	*	Y	1.13253	-4.82353
11_76751767_T_A	rs10899277	11	76751767	T	A	0.009	1.009	0.993	1.026	0.389	5	rs10899277	0.2812	11	76751767	A	T	0.389	1.009	0.993	1.026	0.009	0.0084	85934	401577	11	76751767	11	76751767	*	rs10899277	W	76462811	rs10899277	A	T	0.3753	-0.0085	0.0018	2e-06	688551	76462811	76751767	11	76751767	11	76751767	*	W	1.07143	-4.72222
11_76752113_G_C	rs7110962	11	76752113	G	C	0.0102	1.01	0.994	1.027	0.3824	5	rs7110962	0.2257	11	76752113	C	G	0.3824	1.01	0.994	1.027	0.0102	0.0085	85934	401577	11	76752113	11	76752113	*	rs7110962	S	76463157	rs7110962	C	G	0.3749	-0.0087	0.0018	1.9e-06	675157	76463157	76752113	11	76752113	11	76752113	*	S	1.2	-4.83333
11_76754318_C_T	rs7942368	11	76754318	C	T	-0.0158	0.984	0.965	1.004	0.2288	10	rs7942368	0.1094	11	76754318	T	C	0.2288	0.984	0.965	1.004	-0.0158	0.0099	85934	401577	11	76754318	11	76754318	*	rs7942368	Y	76465362	rs7942368	T	C	0.2178	-0.0129	0.0021	1.8e-09	675521	76465362	76754318	11	76754318	11	76754318	*	Y	-1.59596	-6.14286
11_76757739_C_T	rs1149595	11	76757739	C	T	-0.0031	0.997	0.981	1.013	0.4145	10	rs1149595	0.7071	11	76757739	T	C	0.4145	0.997	0.981	1.013	-0.0031	0.0084	85934	401577	11	76757739	11	76757739	*	rs1149595	Y	76468783	rs1149595	T	C	0.4129	-0.0083	0.0017	7.9e-07	777852	76468783	76757739	11	76757739	11	76757739	*	Y	-0.369048	-4.88235
11_76762094_A_C	rs1465900	11	76762094	A	C	-0.0153	0.985222	0.966184	1.00402	0.2259	11	rs1465900	0.1215	11	76762094	A	C	0.7741	1.015	0.996	1.035	0.0153	0.0099	85934	401577	11	76762094	11	76762094	*	rs1465900	M	76473138	rs1465900	A	C	0.7812	0.0125	0.002	4.8e-10	779748	76473138	76762094	11	76762094	11	76762094	*	M	-1.54545	6.25
11_76763493_T_C	rs10160660	11	76763493	T	C	-0.0159	0.984252	0.965251	1.00301	0.2252	11	rs10160660	0.1067	11	76763493	T	C	0.7748	1.016	0.997	1.036	0.0159	0.0099	85934	401577	11	76763493	11	76763493	*	rs10160660	Y	76474537	rs10160660	T	C	0.784	0.0128	0.0021	1.4e-09	677042	76474537	76763493	11	76763493	11	76763493	*	Y	-1.60606	6.09524
11_76763783_G_C	rs10160769	11	76763783	G	C	-0.0151	0.985	0.966	1.004	0.2292	5	rs10160769	0.124	11	76763783	C	G	0.2292	0.985	0.966	1.004	-0.0151	0.0098	85934	401577	11	76763783	11	76763783	*	rs10160769	S	76474827	rs10160769	C	G	0.2178	-0.0129	0.0021	1.3e-09	677161	76474827	76763783	11	76763783	11	76763783	*	S	-1.54082	-6.14286
11_76764685_C_T	rs10793194	11	76764685	C	T	-0.0157	0.984	0.966	1.004	0.2247	10	rs10793194	0.1119	11	76764685	T	C	0.2247	0.984	0.966	1.004	-0.0157	0.0099	85934	401577	11	76764685	11	76764685	*	rs10793194	Y	76475729	rs10793194	T	C	0.2161	-0.0128	0.0021	1.5e-09	677239	76475729	76764685	11	76764685	11	76764685	*	Y	-1.58586	-6.09524
11_76765236_C_T	rs1440978	11	76765236	C	T	-0.0155	0.985	0.966	1.004	0.2249	10	rs1440978	0.116	11	76765236	T	C	0.2249	0.985	0.966	1.004	-0.0155	0.0099	85934	401577	11	76765236	11	76765236	*	rs1440978	Y	76476280	rs1440978	T	C	0.2163	-0.0128	0.0021	1.5e-09	677304	76476280	76765236	11	76765236	11	76765236	*	Y	-1.56566	-6.09524
11_76765385_C_T	rs1440977	11	76765385	C	T	-0.0154	0.985	0.966	1.004	0.2271	10	rs1440977	0.1187	11	76765385	T	C	0.2271	0.985	0.966	1.004	-0.0154	0.0099	85934	401577	11	76765385	11	76765385	*	rs1440977	Y	76476429	rs1440977	T	C	0.2174	-0.0128	0.0021	1.6e-09	677417	76476429	76765385	11	76765385	11	76765385	*	Y	-1.55556	-6.09524
11_76768766_G_A	rs1149602	11	76768766	G	A	-0.0046	0.995	0.979	1.012	0.3812	10	rs1149602	0.5847	11	76768766	A	G	0.3812	0.995	0.979	1.012	-0.0046	0.0085	85934	401577	11	76768766	11	76768766	*	rs1149602	R	76479810	rs1149602	A	G	0.381	-0.0085	0.0018	2.6e-06	664543	76479810	76768766	11	76768766	11	76768766	*	R	-0.541176	-4.72222
11_76769211_C_T	rs12290350	11	76769211	C	T	-0.0137	0.986	0.967	1.006	0.2225	10	rs12290350	0.1673	11	76769211	T	C	0.2225	0.986	0.967	1.006	-0.0137	0.0099	85934	401577	11	76769211	11	76769211	*	rs12290350	Y	76480255	rs12290350	T	C	0.2159	-0.0127	0.0021	2e-09	678359	76480255	76769211	11	76769211	11	76769211	*	Y	-1.38384	-6.04762
11_76769526_A_G	rs1149603	11	76769526	A	G	-0.0035	0.996016	0.980392	1.01317	0.3873	11	rs1149603	0.6766	11	76769526	A	G	0.6127	1.004	0.987	1.02	0.0035	0.0084	85934	401577	11	76769526	11	76769526	*	rs1149603	R	76480570	rs1149603	A	G	0.6165	0.0081	0.0018	6.3e-06	676934	76480570	76769526	11	76769526	11	76769526	*	R	-0.416667	4.5
11_76774314_A_G	rs737185	11	76774314	A	G	-0.0114	0.98912	0.969932	1.00806	0.2246	11	rs737185	0.2457	11	76774314	A	G	0.7754	1.011	0.992	1.031	0.0114	0.0099	85934	401577	11	76774314	11	76774314	*	rs737185	R	76485358	rs737185	A	G	0.7844	0.0127	0.0021	1.7e-09	680457	76485358	76774314	11	76774314	11	76774314	*	R	-1.15152	6.04762
11_76777501_G_A	rs1224954	11	76777501	G	A	-0.0046	0.995	0.979	1.012	0.3829	10	rs1224954	0.5837	11	76777501	A	G	0.3829	0.995	0.979	1.012	-0.0046	0.0085	85934	401577	11	76777501	11	76777501	*	rs1224954	R	76488545	rs1224954	A	G	0.3836	-0.0082	0.0018	5.5e-06	668996	76488545	76777501	11	76777501	11	76777501	*	R	-0.541176	-4.55556
11_76784516_C_T	rs3758711	11	76784516	C	T	-0.0077	0.992	0.973	1.012	0.228	10	rs3758711	0.4348	11	76784516	T	C	0.228	0.992	0.973	1.012	-0.0077	0.0098	85934	401577	11	76784516	11	76784516	*	rs3758711	Y	76495560	rs3758711	T	C	0.2193	-0.0127	0.0021	1.7e-09	689626	76495560	76784516	11	76784516	11	76784516	*	Y	-0.785714	-6.04762
11_76784835_T_C	rs1149611	11	76784835	T	C	0.0013	1.001	0.985222	1.01729	0.4294	11	rs1149611	0.8764	11	76784835	T	C	0.5706	0.999	0.983	1.015	-0.0013	0.0083	85934	401577	11	76784835	11	76784835	*	rs1149611	Y	76495879	rs1149611	T	C	0.5682	0.0076	0.0017	1.2e-05	680622	76495879	76784835	11	76784835	11	76784835	*	Y	0.156627	4.47059
11_76786388_G_C	rs1149613	11	76786388	G	C	-0.0009	0.999	0.983	1.016	0.3979	5	rs1149613	0.9133	11	76786388	C	G	0.3979	0.999	0.983	1.016	-0.0009	0.0084	85934	401577	11	76786388	11	76786388	*	rs1149613	S	76497432	rs1149613	C	G	0.3996	-0.0077	0.0018	1.4e-05	677936	76497432	76786388	11	76786388	11	76786388	*	S	-0.107143	-4.27778
11_76790407_G_A	rs1837680	11	76790407	G	A	-0.009	0.991	0.972	1.01	0.2311	10	rs1837680	0.3629	11	76790407	A	G	0.2311	0.991	0.972	1.01	-0.009	0.0098	85934	401577	11	76790407	11	76790407	*	rs1837680	R	76501451	rs1837680	A	G	0.2212	-0.0128	0.0021	1e-09	692383	76501451	76790407	11	76790407	11	76790407	*	R	-0.918367	-6.09524
11_76794158_C_T	rs10899283	11	76794158	C	T	-0.0103	0.99	0.971	1.009	0.23	10	rs10899283	0.2972	11	76794158	T	C	0.23	0.99	0.971	1.009	-0.0103	0.0099	85934	401577	11	76794158	11	76794158	*	rs10899283	B	76505202	rs10899283	T	C	0.2206	-0.013	0.0022	1.5e-09	635615	76505202	76794158	11	76794158	11	76794158	*	B	-1.0404	-5.90909
11_76795528_T_A	rs1149620	11	76795528	T	A	0.0011	1.001	0.985	1.018	0.4232	5	rs1149620	0.8932	11	76795528	A	T	0.4232	1.001	0.985	1.018	0.0011	0.0084	85934	401577	11	76795528	11	76795528	*	rs1149620	W	76506572	rs1149620	A	T	0.4318	-0.0078	0.0018	1.1e-05	673183	76506572	76795528	11	76795528	11	76795528	*	W	0.130952	-4.33333
11_76797799_T_C	rs7912	11	76797799	T	C	-0.002	0.998004	0.971817	1.02459	0.1159	11	rs7912	0.8786	11	76797799	T	C	0.8841	1.002	0.976	1.029	0.002	0.0134	85934	401577	11	76797799	11	76797799	*	rs7912	Y	76508843	rs7912	T	C	0.8941	0.0115	0.003	0.00015	656845	76508843	76797799	11	76797799	11	76797799	*	Y	-0.149254	3.83333
11_77112438_C_T	rs3781684	11	77112438	C	T	-0.0022	0.998	0.965	1.031	0.0629	10	rs3781684	0.8975	11	77112438	T	C	0.0629	0.998	0.965	1.031	-0.0022	0.0168	85934	401577	11	77112438	11	77112438	*	rs3781684	Y	76823484	rs3781684	T	C	0.06811	0.0129	0.0035	0.00023	691929	76823484	77112438	11	77112438	11	77112438	*	Y	-0.130952	3.68571
11_77120965_C_T	rs2276031	11	77120965	C	T	-0.0038	0.996	0.965	1.029	0.0662	10	rs2276031	0.8196	11	77120965	T	C	0.0662	0.996	0.965	1.029	-0.0038	0.0165	85934	401577	11	77120965	11	77120965	*	rs2276031	Y	76832011	rs2276031	T	C	0.067	0.0131	0.0035	0.00015	691028	76832011	77120965	11	77120965	11	77120965	*	Y	-0.230303	3.74286
11_77121673_G_A	rs4945145	11	77121673	G	A	-0.0035	0.997	0.965	1.029	0.0658	10	rs4945145	0.8347	11	77121673	A	G	0.0658	0.997	0.965	1.029	-0.0035	0.0166	85934	401577	11	77121673	11	77121673	*	rs4945145	R	76832719	rs4945145	A	G	0.06648	0.0128	0.0035	0.00022	679124	76832719	77121673	11	77121673	11	77121673	*	R	-0.210843	3.65714
11_77123570_G_A	rs875874	11	77123570	G	A	-0.0041	0.996	0.964	1.029	0.0643	10	rs875874	0.8069	11	77123570	A	G	0.0643	0.996	0.964	1.029	-0.0041	0.0167	85934	401577	11	77123570	11	77123570	*	rs875874	R	76834616	rs875874	A	G	0.06653	0.0133	0.0035	0.00014	680120	76834616	77123570	11	77123570	11	77123570	*	R	-0.245509	3.8
11_77165232_C_T	rs2156568	11	77165232	C	T	-0.0097	0.99	0.974	1.007	0.3431	10	rs2156568	0.26	11	77165232	T	C	0.3431	0.99	0.974	1.007	-0.0097	0.0086	85934	401577	11	77165232	11	77165232	*	rs2156568	Y	76876278	rs2156568	T	C	0.3492	0.0064	0.0018	0.00049	681573	76876278	77165232	11	77165232	11	77165232	*	Y	-1.12791	3.55556
11_77166217_A_G	rs2276279	11	77166217	A	G	-0.0032	0.997009	0.953289	1.04275	0.0347	11	rs2276279	0.8874	11	77166217	A	G	0.9653	1.003	0.959	1.049	0.0032	0.0228	85934	401577	11	77166217	11	77166217	*	rs2276279	R	76877263	rs2276279	A	G	0.96825	-0.0179	0.0049	0.00027	656419	76877263	77166217	11	77166217	11	77166217	*	R	-0.140351	-3.65306
11_77218188_C_G	rs4944150	11	77218188	C	G	0.0185	1.01833	0.996016	1.04167	0.8458	6	rs4944150	0.1088	11	77218188	C	G	0.1542	0.982	0.96	1.004	-0.0185	0.0116	85934	401577	11	77218188	11	77218188	*	rs4944150	S	76929233	rs4944150	C	G	0.1578	-0.0087	0.0024	0.00032	688431	76929233	77218188	11	77218188	11	77218188	*	S	1.59483	-3.625
11_77227076_G_A	rs3740769	11	77227076	G	A	0.0192	1.019	0.996	1.043	0.849	10	rs3740769	0.09754	11	77227076	A	G	0.849	1.019	0.996	1.043	0.0192	0.0116	85934	401577	11	77227076	11	77227076	*	rs3740769	N	76938121	rs3740769	A	G	0.8437	0.0091	0.0024	0.00015	690228	76938121	77227076	11	77227076	11	77227076	*	N	1.65517	3.79167
11_77242894_C_T	rs5028355	11	77242894	C	T	0.0173	1.017	0.995	1.041	0.8463	10	rs5028355	0.1342	11	77242894	T	C	0.8463	1.017	0.995	1.041	0.0173	0.0115	85934	401577	11	77242894	11	77242894	*	rs5028355	Y	76953939	rs5028355	T	C	0.8436	0.0086	0.0024	0.0003	692164	76953939	77242894	11	77242894	11	77242894	*	Y	1.50435	3.58333
11_77248553_A_G	rs7125798	11	77248553	A	G	0.0193	1.01937	0.997009	1.04275	0.8499	11	rs7125798	0.09622	11	77248553	A	G	0.1501	0.981	0.959	1.003	-0.0193	0.0116	85934	401577	11	77248553	11	77248553	*	rs7125798	R	76959598	rs7125798	A	G	0.1559	-0.0089	0.0024	0.00022	692300	76959598	77248553	11	77248553	11	77248553	*	R	1.66379	-3.70833
11_77351196_A_G	rs17135578	11	77351196	A	G	0.0577	1.05932	0.998004	1.12486	0.0179	11	rs17135578	0.06004	11	77351196	A	G	0.9821	0.944	0.889	1.002	-0.0577	0.0307	85771	401172	11	77351196	11	77351196	*	rs17135578	R	77062241	rs17135578	A	G	0.98	0.0256	0.0073	0.00045	519791	77062241	77351196	11	77351196	11	77351196	*	R	1.87948	3.50685
11_78100847_T_C	rs11237385	11	78100847	T	C	-0.0487	0.952381	0.923361	0.982318	0.0741	11	rs11237385	0.002243	11	78100847	T	C	0.9259	1.05	1.018	1.083	0.0487	0.0159	85934	401577	11	78100847	11	78100847	*	rs11237385	Y	77811893	rs11237385	T	C	0.92119	0.013	0.0034	0.00013	657717	77811893	78100847	11	78100847	11	78100847	*	Y	-3.06289	3.82353
11_78197968_G_A	rs2510044	11	78197968	G	A	-0.0347	0.966	0.943	0.989	0.1371	10	rs2510044	0.00389	11	78197968	A	G	0.1371	0.966	0.943	0.989	-0.0347	0.012	85934	401577	11	78197968	11	78197968	*	rs2510044	R	77909014	rs2510044	A	G	0.14	-0.0108	0.0024	4.6e-06	783838	77909014	78197968	11	78197968	11	78197968	*	R	-2.89167	-4.5
11_78206259_C_A	rs2256464	11	78206259	C	A	-0.032	0.969	0.947	0.99	0.1615	10	rs2256464	0.004455	11	78206259	A	C	0.1615	0.969	0.947	0.99	-0.032	0.0113	85934	401577	11	78206259	11	78206259	*	rs2256464	M	77917305	rs2256464	A	C	0.1608	-0.0124	0.0024	2.4e-07	679549	77917305	78206259	11	78206259	11	78206259	*	M	-2.83186	-5.16667
11_78208722_G_A	rs2256187	11	78208722	G	A	-0.0342	0.966	0.945	0.988	0.1563	10	rs2256187	0.002644	11	78208722	A	G	0.1563	0.966	0.945	0.988	-0.0342	0.0114	85934	401577	11	78208722	11	78208722	*	rs2256187	V	77919768	rs2256187	A	G	0.1583	-0.0127	0.0023	2e-08	776919	77919768	78208722	11	78208722	11	78208722	*	V	-3	-5.52174
11_78209517_G_T	rs2510045	11	78209517	G	T	-0.0327	0.968	0.947	0.99	0.1577	10	rs2510045	0.003852	11	78209517	T	G	0.1577	0.968	0.947	0.99	-0.0327	0.0113	85934	401577	11	78209517	11	78209517	*	rs2510045	K	77920563	rs2510045	T	G	0.1585	-0.0123	0.0024	2.6e-07	685674	77920563	78209517	11	78209517	11	78209517	*	K	-2.89381	-5.125
11_78209884_A_G	rs2511188	11	78209884	A	G	-0.0323	0.968054	0.948767	0.988142	0.2047	11	rs2511188	0.001663	11	78209884	A	G	0.7953	1.033	1.012	1.054	0.0323	0.0103	85934	401577	11	78209884	11	78209884	*	rs2511188	R	77920930	rs2511188	A	G	0.7947	0.0116	0.0022	1.2e-07	680703	77920930	78209884	11	78209884	11	78209884	*	R	-3.13592	5.27273
11_78211914_C_T	rs2511177	11	78211914	C	T	-0.0311	0.969	0.949	0.991	0.1715	10	rs2511177	0.004648	11	78211914	T	C	0.1715	0.969	0.949	0.991	-0.0311	0.011	85934	401577	11	78211914	11	78211914	*	rs2511177	Y	77922960	rs2511177	T	C	0.1677	-0.0128	0.0025	4.7e-07	517543	77922960	78211914	11	78211914	11	78211914	*	Y	-2.82727	-5.12
11_78212174_C_T	rs2511178	11	78212174	C	T	-0.036	0.965	0.944	0.986	0.1587	10	rs2511178	0.001462	11	78212174	T	C	0.1587	0.965	0.944	0.986	-0.036	0.0113	85934	401577	11	78212174	11	78212174	*	rs2511178	Y	77923220	rs2511178	T	C	0.1606	-0.0133	0.0026	2.6e-07	522610	77923220	78212174	11	78212174	11	78212174	*	Y	-3.18584	-5.11538
11_78213342_T_C	rs2450140	11	78213342	T	C	-0.0326	0.968054	0.94697	0.98912	0.1674	11	rs2450140	0.003229	11	78213342	T	C	0.8326	1.033	1.011	1.056	0.0326	0.0111	85934	401577	11	78213342	11	78213342	*	rs2450140	Y	77924388	rs2450140	T	C	0.8333	0.012	0.0022	5.3e-08	783184	77924388	78213342	11	78213342	11	78213342	*	Y	-2.93694	5.45455
11_78213498_G_A	rs2450139	11	78213498	G	A	-0.0315	0.969	0.948	0.99	0.1712	10	rs2450139	0.004235	11	78213498	A	G	0.1712	0.969	0.948	0.99	-0.0315	0.011	85934	401577	11	78213498	11	78213498	*	rs2450139	R	77924544	rs2450139	A	G	0.1673	-0.0119	0.0023	3.5e-07	679828	77924544	78213498	11	78213498	11	78213498	*	R	-2.86364	-5.17391
11_78213561_A_C	rs901105	11	78213561	A	C	-0.0336	0.967118	0.946074	0.988142	0.1657	11	rs901105	0.002455	11	78213561	A	C	0.8343	1.034	1.012	1.057	0.0336	0.0111	85934	401577	11	78213561	11	78213561	*	rs901105	M	77924607	rs901105	A	C	0.8336	0.012	0.0023	3.1e-07	680260	77924607	78213561	11	78213561	11	78213561	*	M	-3.02703	5.21739
11_78213824_C_T	rs2450138	11	78213824	C	T	-0.0333	0.967	0.946	0.989	0.1666	10	rs2450138	0.002627	11	78213824	T	C	0.1666	0.967	0.946	0.989	-0.0333	0.0111	85934	401577	11	78213824	11	78213824	*	rs2450138	Y	77924870	rs2450138	T	C	0.1677	-0.0119	0.0022	6.1e-08	783522	77924870	78213824	11	78213824	11	78213824	*	Y	-3	-5.40909
11_78214527_T_C	rs1055248	11	78214527	T	C	-0.0321	0.968054	0.947867	0.98912	0.1686	11	rs1055248	0.003612	11	78214527	T	C	0.8314	1.033	1.011	1.055	0.0321	0.011	85934	401577	11	78214527	11	78214527	*	rs1055248	B	77925573	rs1055248	T	C	0.8363	0.0118	0.0022	8.3e-08	783404	77925573	78214527	11	78214527	11	78214527	*	B	-2.91818	5.36364
11_78214662_C_G	rs1055250	11	78214662	C	G	-0.029	0.971817	0.949668	0.994036	0.1561	6	rs1055250	0.01144	11	78214662	C	G	0.8439	1.029	1.006	1.053	0.029	0.0115	85934	401577	11	78214662	11	78214662	*	rs1055250	S	77925708	rs1055250	C	G	0.8503	0.0122	0.0024	4.1e-07	677470	77925708	78214662	11	78214662	11	78214662	*	S	-2.52174	5.08333
11_78214713_A_C	rs2450133	11	78214713	A	C	-0.0331	0.967118	0.94697	0.98912	0.1675	11	rs2450133	0.002768	11	78214713	A	C	0.8325	1.034	1.011	1.056	0.0331	0.0111	85934	401577	11	78214713	11	78214713	*	rs2450133	M	77925759	rs2450133	A	C	0.8328	0.012	0.0023	2.9e-07	680126	77925759	78214713	11	78214713	11	78214713	*	M	-2.98198	5.21739
11_78214809_G_C	rs2512522	11	78214809	G	C	-0.0331	0.967	0.947	0.989	0.1674	5	rs2512522	0.002791	11	78214809	C	G	0.1674	0.967	0.947	0.989	-0.0331	0.0111	85934	401577	11	78214809	11	78214809	*	rs2512522	S	77925855	rs2512522	C	G	0.1672	-0.012	0.0023	3.1e-07	680012	77925855	78214809	11	78214809	11	78214809	*	S	-2.98198	-5.21739
11_78215246_G_A	rs2912	11	78215246	G	A	-0.0328	0.968	0.947	0.989	0.1669	10	rs2912	0.00311	11	78215246	A	G	0.1669	0.968	0.947	0.989	-0.0328	0.0111	85934	401577	11	78215246	11	78215246	*	rs2912	R	77926292	rs2912	A	G	0.167	-0.0117	0.0022	1.5e-07	775791	77926292	78215246	11	78215246	11	78215246	*	R	-2.95495	-5.31818
11_78215263_C_T	rs866901	11	78215263	C	T	-0.0332	0.967	0.947	0.989	0.167	10	rs866901	0.002707	11	78215263	T	C	0.167	0.967	0.947	0.989	-0.0332	0.0111	85934	401577	11	78215263	11	78215263	*	rs866901	Y	77926309	rs866901	T	C	0.1669	-0.012	0.0022	4.8e-08	787534	77926309	78215263	11	78215263	11	78215263	*	Y	-2.99099	-5.45455
11_78215723_A_G	rs1046780	11	78215723	A	G	-0.03	0.970874	0.949668	0.992063	0.1731	11	rs1046780	0.006149	11	78215723	A	G	0.8269	1.03	1.008	1.053	0.03	0.011	85934	401577	11	78215723	11	78215723	*	rs1046780	R	77926769	rs1046780	A	G	0.8259	0.0117	0.0023	5.2e-07	678997	77926769	78215723	11	78215723	11	78215723	*	R	-2.72727	5.08696
11_78216055_A_G	rs2511162	11	78216055	A	G	-0.0311	0.968992	0.948767	0.990099	0.1741	11	rs2511162	0.004493	11	78216055	A	G	0.8259	1.032	1.01	1.054	0.0311	0.011	85934	401577	11	78216055	11	78216055	*	rs2511162	R	77927101	rs2511162	A	G	0.8308	0.0108	0.0024	6e-06	624563	77927101	78216055	11	78216055	11	78216055	*	R	-2.82727	4.5
11_78216990_G_T	rs3740677	11	78216990	G	T	0.0254	1.026	1.006	1.046	0.7607	10	rs3740677	0.01017	11	78216990	T	G	0.7607	1.026	1.006	1.046	0.0254	0.0099	85934	401577	11	78216990	11	78216990	*	rs3740677	K	77928036	rs3740677	T	G	0.778	0.0073	0.002	0.00024	779865	77928036	78216990	11	78216990	11	78216990	*	K	2.56566	3.65
11_78219092_T_C	rs1485483	11	78219092	T	C	-0.0348	0.966184	0.944287	0.987167	0.1565	11	rs1485483	0.002182	11	78219092	T	C	0.8435	1.035	1.013	1.059	0.0348	0.0113	85934	401577	11	78219092	11	78219092	*	rs1485483	Y	77930138	rs1485483	T	C	0.8396	0.0124	0.0024	2.2e-07	683524	77930138	78219092	11	78219092	11	78219092	*	Y	-3.07965	5.16667
11_78219299_T_C	rs2450122	11	78219299	T	C	-0.0344	0.966184	0.94518	0.988142	0.1579	11	rs2450122	0.00239	11	78219299	T	C	0.8421	1.035	1.012	1.058	0.0344	0.0113	85934	401577	11	78219299	11	78219299	*	rs2450122	Y	77930345	rs2450122	T	C	0.8402	0.0116	0.0023	4.5e-07	732239	77930345	78219299	11	78219299	11	78219299	*	Y	-3.04425	5.04348
11_78219453_G_A	rs901104	11	78219453	G	A	-0.0342	0.966	0.945	0.988	0.1553	10	rs901104	0.002686	11	78219453	A	G	0.1553	0.966	0.945	0.988	-0.0342	0.0114	85934	401577	11	78219453	11	78219453	*	rs901104	R	77930499	rs901104	A	G	0.1588	-0.0126	0.0024	1.5e-07	683579	77930499	78219453	11	78219453	11	78219453	*	R	-3	-5.25
11_78219746_C_T	rs1318241	11	78219746	C	T	-0.0339	0.967	0.945	0.989	0.1561	10	rs1318241	0.002825	11	78219746	T	C	0.1561	0.967	0.945	0.989	-0.0339	0.0114	85934	401577	11	78219746	11	78219746	*	rs1318241	Y	77930792	rs1318241	T	C	0.165	-0.013	0.0023	7.9e-09	794714	77930792	78219746	11	78219746	11	78219746	*	Y	-2.97368	-5.65217
11_78219889_G_A	rs2511171	11	78219889	G	A	-0.0339	0.967	0.945	0.989	0.156	10	rs2511171	0.002889	11	78219889	A	G	0.156	0.967	0.945	0.989	-0.0339	0.0114	85934	401577	11	78219889	11	78219889	*	rs2511171	R	77930935	rs2511171	A	G	0.1591	-0.0124	0.0024	1.9e-07	683611	77930935	78219889	11	78219889	11	78219889	*	R	-2.97368	-5.16667
11_78225018_A_C	rs1385601	11	78225018	A	C	-0.0313	0.968992	0.947867	0.99108	0.162	11	rs1385601	0.005121	11	78225018	A	C	0.838	1.032	1.009	1.055	0.0313	0.0112	85934	401577	11	78225018	11	78225018	*	rs1385601	M	77936064	rs1385601	A	C	0.8394	0.0125	0.0022	1.4e-08	795552	77936064	78225018	11	78225018	11	78225018	*	M	-2.79464	5.68182
11_78225120_A_G	rs1385600	11	78225120	A	G	-0.031	0.969932	0.948767	0.99108	0.1622	11	rs1385600	0.005505	11	78225120	A	G	0.8378	1.031	1.009	1.054	0.031	0.0112	85934	401577	11	78225120	11	78225120	*	rs1385600	R	77936166	rs1385600	A	G	0.8393	0.0124	0.0024	1.4e-07	692578	77936166	78225120	11	78225120	11	78225120	*	R	-2.76786	5.16667
11_78226754_G_A	rs2248407	11	78226754	G	A	-0.0315	0.969	0.948	0.99	0.1597	10	rs2248407	0.005119	11	78226754	A	G	0.1597	0.969	0.948	0.99	-0.0315	0.0112	85934	401577	11	78226754	11	78226754	*	rs2248407	R	77937800	rs2248407	A	G	0.1597	-0.0123	0.0024	2.2e-07	684344	77937800	78226754	11	78226754	11	78226754	*	R	-2.8125	-5.125
11_78229029_G_A	rs2450128	11	78229029	G	A	-0.0304	0.97	0.949	0.992	0.1558	10	rs2450128	0.007646	11	78229029	A	G	0.1558	0.97	0.949	0.992	-0.0304	0.0114	85934	401577	11	78229029	11	78229029	*	rs2450128	R	77940075	rs2450128	A	G	0.1551	-0.0134	0.0023	3.4e-09	780020	77940075	78229029	11	78229029	11	78229029	*	R	-2.66667	-5.82609
11_78229117_C_T	rs2512549	11	78229117	C	T	-0.0318	0.969	0.948	0.99	0.1603	10	rs2512549	0.00462	11	78229117	T	C	0.1603	0.969	0.948	0.99	-0.0318	0.0112	85934	401577	11	78229117	11	78229117	*	rs2512549	Y	77940163	rs2512549	T	C	0.1611	-0.0125	0.0025	4.2e-07	581421	77940163	78229117	11	78229117	11	78229117	*	Y	-2.83929	-5
11_78229339_T_C	rs2450129	11	78229339	T	C	-0.032	0.968054	0.94697	0.990099	0.1575	11	rs2450129	0.004526	11	78229339	T	C	0.8425	1.033	1.01	1.056	0.032	0.0113	85934	401577	11	78229339	11	78229339	*	rs2450129	Y	77940385	rs2450129	T	C	0.8418	0.0125	0.0024	1.8e-07	683802	77940385	78229339	11	78229339	11	78229339	*	Y	-2.83186	5.20833
11_78230030_T_C	rs1007837	11	78230030	T	C	-0.0308	0.969932	0.948767	0.99108	0.1599	11	rs1007837	0.006396	11	78230030	T	C	0.8401	1.031	1.009	1.054	0.0308	0.0113	85934	401577	11	78230030	11	78230030	*	rs1007837	Y	77941076	rs1007837	T	C	0.8413	0.0126	0.0024	1.4e-07	683247	77941076	78230030	11	78230030	11	78230030	*	Y	-2.72566	5.25
11_78230725_T_G	rs2510033	11	78230725	T	G	-0.0342	0.966184	0.94518	0.988142	0.1567	11	rs2510033	0.002518	11	78230725	T	G	0.8433	1.035	1.012	1.058	0.0342	0.0113	85934	401577	11	78230725	11	78230725	*	rs2510033	K	77941771	rs2510033	T	G	0.8421	0.0122	0.0024	2.8e-07	683718	77941771	78230725	11	78230725	11	78230725	*	K	-3.02655	5.08333
11_78232802_C_T	rs2512550	11	78232802	C	T	-0.0311	0.969	0.948	0.991	0.1618	10	rs2512550	0.005605	11	78232802	T	C	0.1618	0.969	0.948	0.991	-0.0311	0.0112	85934	401577	11	78232802	11	78232802	*	rs2512550	Y	77943848	rs2512550	T	C	0.1601	-0.0126	0.0024	1.1e-07	692049	77943848	78232802	11	78232802	11	78232802	*	Y	-2.77679	-5.25
11_78233434_G_A	rs2510039	11	78233434	G	A	-0.0334	0.967	0.946	0.989	0.1556	10	rs2510039	0.003258	11	78233434	A	G	0.1556	0.967	0.946	0.989	-0.0334	0.0113	85934	401577	11	78233434	11	78233434	*	rs2510039	R	77944480	rs2510039	A	G	0.1577	-0.013	0.0026	5.3e-07	520450	77944480	78233434	11	78233434	11	78233434	*	R	-2.95575	-5
11_78233502_T_A	rs2510040	11	78233502	T	A	-0.0318	0.969	0.947	0.99	0.1573	5	rs2510040	0.004867	11	78233502	A	T	0.1573	0.969	0.947	0.99	-0.0318	0.0113	85934	401577	11	78233502	11	78233502	*	rs2510040	W	77944548	rs2510040	A	T	0.158	-0.0125	0.0024	1.8e-07	683775	77944548	78233502	11	78233502	11	78233502	*	W	-2.81416	-5.20833
11_78233522_A_C	rs2450131	11	78233522	A	C	-0.033	0.967118	0.946074	0.98912	0.1557	11	rs2450131	0.003592	11	78233522	A	C	0.8443	1.034	1.011	1.057	0.033	0.0113	85934	401577	11	78233522	11	78233522	*	rs2450131	M	77944568	rs2450131	A	C	0.8423	0.0125	0.0024	1.8e-07	692036	77944568	78233522	11	78233522	11	78233522	*	M	-2.92035	5.20833
11_78234761_T_C	rs2888465	11	78234761	T	C	-0.034	0.966184	0.94518	0.988142	0.158	11	rs2888465	0.002581	11	78234761	T	C	0.842	1.035	1.012	1.058	0.034	0.0113	85934	401577	11	78234761	11	78234761	*	rs2888465	Y	77945807	rs2888465	T	C	0.8411	0.0126	0.0024	1.3e-07	677827	77945807	78234761	11	78234761	11	78234761	*	Y	-3.00885	5.25
11_78237049_T_C	rs1017908	11	78237049	T	C	-0.0329	0.968054	0.946074	0.98912	0.1557	11	rs1017908	0.003665	11	78237049	T	C	0.8443	1.033	1.011	1.057	0.0329	0.0113	85934	401577	11	78237049	11	78237049	*	rs1017908	Y	77948095	rs1017908	T	C	0.8413	0.013	0.0023	8.1e-09	786622	77948095	78237049	11	78237049	11	78237049	*	Y	-2.9115	5.65217
11_78237469_T_A	rs2244508	11	78237469	T	A	-0.031	0.969	0.948	0.991	0.1579	5	rs2244508	0.006057	11	78237469	A	T	0.1579	0.969	0.948	0.991	-0.031	0.0113	85934	401577	11	78237469	11	78237469	*	rs2244508	W	77948515	rs2244508	A	T	0.1587	-0.0125	0.0024	1.6e-07	683798	77948515	78237469	11	78237469	11	78237469	*	W	-2.74336	-5.20833
11_78241969_C_T	rs2512519	11	78241969	C	T	-0.0332	0.967	0.946	0.989	0.1576	10	rs2512519	0.003246	11	78241969	T	C	0.1576	0.967	0.946	0.989	-0.0332	0.0113	85934	401577	11	78241969	11	78241969	*	rs2512519	Y	77953015	rs2512519	T	C	0.159	-0.0123	0.0024	2.6e-07	692051	77953015	78241969	11	78241969	11	78241969	*	Y	-2.93805	-5.125
11_78246074_C_T	rs2512545	11	78246074	C	T	-0.0341	0.966	0.945	0.988	0.1561	10	rs2512545	0.002631	11	78246074	T	C	0.1561	0.966	0.945	0.988	-0.0341	0.0113	85934	401577	11	78246074	11	78246074	*	rs2512545	Y	77957120	rs2512545	T	C	0.1587	-0.0123	0.0024	2.3e-07	686161	77957120	78246074	11	78246074	11	78246074	*	Y	-3.0177	-5.125
11_78246230_T_C	rs2512546	11	78246230	T	C	-0.0308	0.969932	0.948767	0.99108	0.1617	11	rs2512546	0.006072	11	78246230	T	C	0.8383	1.031	1.009	1.054	0.0308	0.0112	85934	401577	11	78246230	11	78246230	*	rs2512546	Y	77957276	rs2512546	T	C	0.8393	0.0121	0.0024	3.4e-07	683770	77957276	78246230	11	78246230	11	78246230	*	Y	-2.75	5.04167
11_78248078_A_T	rs1017907	11	78248078	A	T	-0.0327	0.968054	0.94697	0.98912	0.1599	6	rs1017907	0.003653	11	78248078	A	T	0.8401	1.033	1.011	1.056	0.0327	0.0112	85934	401577	11	78248078	11	78248078	*	rs1017907	W	77959124	rs1017907	A	T	0.8406	0.0122	0.0024	3.1e-07	691976	77959124	78248078	11	78248078	11	78248078	*	W	-2.91964	5.08333
11_78248613_G_A	rs2510054	11	78248613	G	A	-0.0314	0.969	0.948	0.991	0.1588	10	rs2510054	0.005243	11	78248613	A	G	0.1588	0.969	0.948	0.991	-0.0314	0.0113	85934	401577	11	78248613	11	78248613	*	rs2510054	R	77959659	rs2510054	A	G	0.1605	-0.0123	0.0024	2.5e-07	683567	77959659	78248613	11	78248613	11	78248613	*	R	-2.77876	-5.125
11_78251407_T_A	rs729354	11	78251407	T	A	-0.032	0.969	0.947	0.99	0.1584	5	rs729354	0.004458	11	78251407	A	T	0.1584	0.969	0.947	0.99	-0.032	0.0113	85934	401577	11	78251407	11	78251407	*	rs729354	W	77962453	rs729354	A	T	0.1593	-0.0125	0.0022	2.6e-08	786583	77962453	78251407	11	78251407	11	78251407	*	W	-2.83186	-5.68182
11_78252087_A_G	rs731600	11	78252087	A	G	-0.0311	0.968992	0.948767	0.99108	0.1619	11	rs731600	0.005423	11	78252087	A	G	0.8381	1.032	1.009	1.054	0.0311	0.0112	85934	401577	11	78252087	11	78252087	*	rs731600	R	77963133	rs731600	A	G	0.8392	0.0123	0.0024	1.9e-07	691854	77963133	78252087	11	78252087	11	78252087	*	R	-2.77679	5.125
11_78254275_T_C	rs2511169	11	78254275	T	C	-0.0318	0.968992	0.947867	0.990099	0.1621	11	rs2511169	0.004529	11	78254275	T	C	0.8379	1.032	1.01	1.055	0.0318	0.0112	85934	401577	11	78254275	11	78254275	*	rs2511169	Y	77965321	rs2511169	T	C	0.8402	0.012	0.0024	4.2e-07	683642	77965321	78254275	11	78254275	11	78254275	*	Y	-2.83929	5
11_78254988_G_A	rs2510038	11	78254988	G	A	-0.0342	0.966	0.945	0.988	0.1563	10	rs2510038	0.002548	11	78254988	A	G	0.1563	0.966	0.945	0.988	-0.0342	0.0113	85934	401577	11	78254988	11	78254988	*	rs2510038	R	77966034	rs2510038	A	G	0.1579	-0.012	0.0024	5.4e-07	683596	77966034	78254988	11	78254988	11	78254988	*	R	-3.02655	-5
11_78258134_G_A	rs1893448	11	78258134	G	A	-0.0314	0.969	0.948	0.991	0.1617	10	rs1893448	0.004918	11	78258134	A	G	0.1617	0.969	0.948	0.991	-0.0314	0.0112	85934	401577	11	78258134	11	78258134	*	rs1893448	R	77969180	rs1893448	A	G	0.1595	-0.012	0.0024	4.9e-07	683891	77969180	78258134	11	78258134	11	78258134	*	R	-2.80357	-5
11_78262136_A_G	rs1893447	11	78262136	A	G	-0.032	0.968054	0.947867	0.990099	0.1623	11	rs1893447	0.004141	11	78262136	A	G	0.8377	1.033	1.01	1.055	0.032	0.0111	85934	401577	11	78262136	11	78262136	*	rs1893447	R	77973182	rs1893447	A	G	0.8406	0.012	0.0024	3.5e-07	692348	77973182	78262136	11	78262136	11	78262136	*	R	-2.88288	5
11_78262934_C_T	rs2511158	11	78262934	C	T	-0.0343	0.966	0.945	0.988	0.1565	10	rs2511158	0.002389	11	78262934	T	C	0.1565	0.966	0.945	0.988	-0.0343	0.0113	85934	401577	11	78262934	11	78262934	*	rs2511158	Y	77973980	rs2511158	T	C	0.1579	-0.0119	0.0024	5.4e-07	692403	77973980	78262934	11	78262934	11	78262934	*	Y	-3.0354	-4.95833
11_78263147_T_G	rs2511159	11	78263147	T	G	-0.0301	0.969932	0.949668	0.992063	0.1626	11	rs2511159	0.006986	11	78263147	T	G	0.8374	1.031	1.008	1.053	0.0301	0.0112	85934	401577	11	78263147	11	78263147	*	rs2511159	K	77974193	rs2511159	T	G	0.8397	0.0118	0.0025	1.7e-06	571859	77974193	78263147	11	78263147	11	78263147	*	K	-2.6875	4.72
11_78264035_A_G	rs2511175	11	78264035	A	G	-0.0336	0.967118	0.946074	0.988142	0.1561	11	rs2511175	0.00289	11	78264035	A	G	0.8439	1.034	1.012	1.057	0.0336	0.0113	85934	401577	11	78264035	11	78264035	*	rs2511175	R	77975081	rs2511175	A	G	0.8423	0.0124	0.0023	4e-08	795424	77975081	78264035	11	78264035	11	78264035	*	R	-2.97345	5.3913
11_78265162_C_T	rs1981405	11	78265162	C	T	-0.0325	0.968	0.944	0.993	0.1195	10	rs1981405	0.01085	11	78265162	T	C	0.1195	0.968	0.944	0.993	-0.0325	0.0128	85934	401577	11	78265162	11	78265162	*	rs1981405	Y	77976208	rs1981405	T	C	0.1356	-0.013	0.0027	1.3e-06	683461	77976208	78265162	11	78265162	11	78265162	*	Y	-2.53906	-4.81481
11_78268783_A_G	rs948662	11	78268783	A	G	-0.0316	0.968992	0.947867	0.99108	0.1578	11	rs948662	0.004959	11	78268783	A	G	0.8422	1.032	1.009	1.055	0.0316	0.0113	85934	401577	11	78268783	11	78268783	*	rs948662	R	77979829	rs948662	A	G	0.8409	0.0118	0.0024	7.2e-07	692492	77979829	78268783	11	78268783	11	78268783	*	R	-2.79646	4.91667
11_78269536_T_C	rs2511170	11	78269536	T	C	-0.0316	0.968992	0.947867	0.99108	0.1577	11	rs2511170	0.005025	11	78269536	T	C	0.8423	1.032	1.009	1.055	0.0316	0.0113	85934	401577	11	78269536	11	78269536	*	rs2511170	Y	77980582	rs2511170	T	C	0.8419	0.0118	0.0024	7.9e-07	688777	77980582	78269536	11	78269536	11	78269536	*	Y	-2.79646	4.91667
11_78274803_T_A	rs2511187	11	78274803	T	A	-0.033	0.968	0.946	0.989	0.1564	5	rs2511187	0.003412	11	78274803	A	T	0.1564	0.968	0.946	0.989	-0.033	0.0113	85934	401577	11	78274803	11	78274803	*	rs2511187	W	77985849	rs2511187	A	T	0.1578	-0.0123	0.0023	5e-08	791250	77985849	78274803	11	78274803	11	78274803	*	W	-2.92035	-5.34783
11_78277622_T_C	rs2510047	11	78277622	T	C	-0.0311	0.968992	0.948767	0.99108	0.1613	11	rs2510047	0.005362	11	78277622	T	C	0.8387	1.032	1.009	1.054	0.0311	0.0112	85934	401577	11	78277622	11	78277622	*	rs2510047	Y	77988668	rs2510047	T	C	0.8407	0.0127	0.0026	8.4e-07	530135	77988668	78277622	11	78277622	11	78277622	*	Y	-2.77679	4.88462
11_78279214_G_A	rs4945261	11	78279214	G	A	-0.0337	0.967	0.946	0.989	0.1562	10	rs4945261	0.002839	11	78279214	A	G	0.1562	0.967	0.946	0.989	-0.0337	0.0113	85934	401577	11	78279214	11	78279214	*	rs4945261	R	77990260	rs4945261	A	G	0.1578	-0.0125	0.0023	3e-08	791826	77990260	78279214	11	78279214	11	78279214	*	R	-2.9823	-5.43478
11_78280176_A_C	rs10899451	11	78280176	A	C	-0.0334	0.967118	0.946074	0.98912	0.1562	11	rs10899451	0.003036	11	78280176	A	C	0.8438	1.034	1.011	1.057	0.0334	0.0113	85934	401577	11	78280176	11	78280176	*	rs10899451	M	77991222	rs10899451	A	C	0.8422	0.0124	0.0023	4.2e-08	795401	77991222	78280176	11	78280176	11	78280176	*	M	-2.95575	5.3913
11_78281542_A_G	rs4134379	11	78281542	A	G	-0.03	0.970874	0.949668	0.992063	0.1617	11	rs4134379	0.007267	11	78281542	A	G	0.8383	1.03	1.008	1.053	0.03	0.0112	85934	401577	11	78281542	11	78281542	*	rs4134379	R	77992588	rs4134379	A	G	0.8399	0.012	0.0024	3.9e-07	692502	77992588	78281542	11	78281542	11	78281542	*	R	-2.67857	5
11_78281921_A_G	rs7101429	11	78281921	A	G	-0.0339	0.967118	0.94518	0.988142	0.1561	11	rs7101429	0.002664	11	78281921	A	G	0.8439	1.034	1.012	1.058	0.0339	0.0113	85934	401577	11	78281921	11	78281921	*	rs7101429	R	77992967	rs7101429	A	G	0.8422	0.0124	0.0023	4.2e-08	795366	77992967	78281921	11	78281921	11	78281921	*	R	-3	5.3913
11_78284097_T_G	rs10899452	11	78284097	T	G	-0.0315	0.968992	0.947867	0.990099	0.158	11	rs10899452	0.005088	11	78284097	T	G	0.842	1.032	1.01	1.055	0.0315	0.0112	85934	401577	11	78284097	11	78284097	*	rs10899452	K	77995143	rs10899452	T	G	0.8418	0.0118	0.0024	7.3e-07	688741	77995143	78284097	11	78284097	11	78284097	*	K	-2.8125	4.91667
11_78284145_T_C	rs7116698	11	78284145	T	C	-0.0321	0.968054	0.94697	0.990099	0.1577	11	rs7116698	0.004316	11	78284145	T	C	0.8423	1.033	1.01	1.056	0.0321	0.0112	85934	401577	11	78284145	11	78284145	*	rs7116698	Y	77995191	rs7116698	T	C	0.8418	0.0115	0.0023	4.7e-07	737308	77995191	78284145	11	78284145	11	78284145	*	Y	-2.86607	5
11_78284974_C_T	rs9651768	11	78284974	C	T	-0.0299	0.971	0.949	0.992	0.1612	10	rs9651768	0.007435	11	78284974	T	C	0.1612	0.971	0.949	0.992	-0.0299	0.0112	85934	401577	11	78284974	11	78284974	*	rs9651768	Y	77996020	rs9651768	T	C	0.1595	-0.0124	0.0022	2.8e-08	789659	77996020	78284974	11	78284974	11	78284974	*	Y	-2.66964	-5.63636
11_78285120_T_C	rs9651769	11	78285120	T	C	-0.0316	0.968992	0.947867	0.990099	0.1579	11	rs9651769	0.004952	11	78285120	T	C	0.8421	1.032	1.01	1.055	0.0316	0.0112	85934	401577	11	78285120	11	78285120	*	rs9651769	Y	77996166	rs9651769	T	C	0.8417	0.0118	0.0024	7.2e-07	688716	77996166	78285120	11	78285120	11	78285120	*	Y	-2.82143	4.91667
11_78285475_G_C	rs10793295	11	78285475	G	C	-0.0292	0.971	0.95	0.993	0.1617	5	rs10793295	0.008964	11	78285475	C	G	0.1617	0.971	0.95	0.993	-0.0292	0.0112	85934	401577	11	78285475	11	78285475	*	rs10793295	V	77996521	rs10793295	C	G	0.1597	-0.012	0.0024	4.6e-07	688620	77996521	78285475	11	78285475	11	78285475	*	V	-2.60714	-5
11_78286890_C_T	rs7107174	11	78286890	C	T	-0.0334	0.967	0.946	0.989	0.1563	10	rs7107174	0.002979	11	78286890	T	C	0.1563	0.967	0.946	0.989	-0.0334	0.0113	85934	401577	11	78286890	11	78286890	*	rs7107174	Y	77997936	rs7107174	T	C	0.1579	-0.0124	0.0023	4e-08	795405	77997936	78286890	11	78286890	11	78286890	*	Y	-2.95575	-5.3913
11_78289109_C_G	rs10899456	11	78289109	C	G	-0.0307	0.969932	0.948767	0.99108	0.1582	6	rs10899456	0.006188	11	78289109	C	G	0.8418	1.031	1.009	1.054	0.0307	0.0112	85934	401577	11	78289109	11	78289109	*	rs10899456	S	78000155	rs10899456	C	G	0.8417	0.012	0.0024	4.6e-07	691577	78000155	78289109	11	78289109	11	78289109	*	S	-2.74107	5
11_78290117_T_A	rs10899457	11	78290117	T	A	-0.0333	0.967	0.946	0.989	0.1561	5	rs10899457	0.003128	11	78290117	A	T	0.1561	0.967	0.946	0.989	-0.0333	0.0113	85934	401577	11	78290117	11	78290117	*	rs10899457	W	78001163	rs10899457	A	T	0.158	-0.0116	0.0024	1.3e-06	678791	78001163	78290117	11	78290117	11	78290117	*	W	-2.9469	-4.83333
11_78290202_C_T	rs4291702	11	78290202	C	T	-0.0295	0.971	0.95	0.992	0.1615	10	rs4291702	0.008303	11	78290202	T	C	0.1615	0.971	0.95	0.992	-0.0295	0.0112	85934	401577	11	78290202	11	78290202	*	rs4291702	Y	78001248	rs4291702	T	C	0.1594	-0.0123	0.0022	3.1e-08	794425	78001248	78290202	11	78290202	11	78290202	*	Y	-2.63393	-5.59091
11_78292453_T_C	rs4944195	11	78292453	T	C	-0.0331	0.967118	0.946074	0.98912	0.1561	11	rs4944195	0.003294	11	78292453	T	C	0.8439	1.034	1.011	1.057	0.0331	0.0113	85934	401577	11	78292453	11	78292453	*	rs4944195	Y	78003499	rs4944195	T	C	0.844	0.0125	0.0023	3.5e-08	790877	78003499	78292453	11	78292453	11	78292453	*	Y	-2.9292	5.43478
11_78296123_G_A	rs7104222	11	78296123	G	A	-0.0302	0.97	0.949	0.992	0.1587	10	rs7104222	0.007095	11	78296123	A	G	0.1587	0.97	0.949	0.992	-0.0302	0.0112	85934	401577	11	78296123	11	78296123	*	rs7104222	V	78007169	rs7104222	A	G	0.1584	-0.0119	0.0024	6.1e-07	689715	78007169	78296123	11	78296123	11	78296123	*	V	-2.69643	-4.95833
11_78297685_G_A	rs4944196	11	78297685	G	A	-0.0333	0.967	0.946	0.989	0.1562	10	rs4944196	0.003117	11	78297685	A	G	0.1562	0.967	0.946	0.989	-0.0333	0.0113	85934	401577	11	78297685	11	78297685	*	rs4944196	R	78008731	rs4944196	A	G	0.1578	-0.0119	0.0024	6.7e-07	683114	78008731	78297685	11	78297685	11	78297685	*	R	-2.9469	-4.95833
11_78299784_A_G	rs11602622	11	78299784	A	G	-0.0308	0.969932	0.948767	0.99108	0.1584	11	rs11602622	0.006033	11	78299784	A	G	0.8416	1.031	1.009	1.054	0.0308	0.0112	85934	401577	11	78299784	11	78299784	*	rs11602622	R	78010830	rs11602622	A	G	0.8417	0.0126	0.0022	2e-08	794478	78010830	78299784	11	78299784	11	78299784	*	R	-2.75	5.72727
11_78303011_G_T	rs10899467	11	78303011	G	T	-0.0328	0.968	0.947	0.989	0.156	10	rs10899467	0.003622	11	78303011	T	G	0.156	0.968	0.947	0.989	-0.0328	0.0113	85934	401577	11	78303011	11	78303011	*	rs10899467	B	78014057	rs10899467	T	G	0.1578	-0.0119	0.0024	5.9e-07	691419	78014057	78303011	11	78303011	11	78303011	*	B	-2.90265	-4.95833
11_78304517_A_C	rs6592772	11	78304517	A	C	-0.0329	0.968054	0.946074	0.98912	0.1568	11	rs6592772	0.003489	11	78304517	A	C	0.8432	1.033	1.011	1.057	0.0329	0.0113	85934	401577	11	78304517	11	78304517	*	rs6592772	M	78015563	rs6592772	A	C	0.8422	0.0123	0.0023	5.4e-08	794163	78015563	78304517	11	78304517	11	78304517	*	M	-2.9115	5.34783
11_78304906_A_C	rs4128206	11	78304906	A	C	-0.0292	0.970874	0.95057	0.993049	0.1621	11	rs4128206	0.00881	11	78304906	A	C	0.8379	1.03	1.007	1.052	0.0292	0.0112	85934	401577	11	78304906	11	78304906	*	rs4128206	M	78015952	rs4128206	A	C	0.8401	0.0123	0.0022	2.8e-08	794384	78015952	78304906	11	78304906	11	78304906	*	M	-2.60714	5.59091
11_78305604_C_T	rs10899468	11	78305604	C	T	-0.0325	0.968	0.947	0.99	0.1561	10	rs10899468	0.003923	11	78305604	T	C	0.1561	0.968	0.947	0.99	-0.0325	0.0113	85934	401577	11	78305604	11	78305604	*	rs10899468	Y	78016650	rs10899468	T	C	0.1578	-0.0126	0.0023	2.6e-08	794462	78016650	78305604	11	78305604	11	78305604	*	Y	-2.87611	-5.47826
11_78307267_T_C	rs10899469	11	78307267	T	C	-0.0319	0.968992	0.94697	0.990099	0.1563	11	rs10899469	0.004625	11	78307267	T	C	0.8437	1.032	1.01	1.056	0.0319	0.0113	85934	401577	11	78307267	11	78307267	*	rs10899469	Y	78018313	rs10899469	T	C	0.8422	0.0127	0.0023	2.1e-08	791344	78018313	78307267	11	78307267	11	78307267	*	Y	-2.82301	5.52174
11_78307908_T_A	rs10793299	11	78307908	T	A	-0.0324	0.968	0.947	0.99	0.156	5	rs10793299	0.004087	11	78307908	A	T	0.156	0.968	0.947	0.99	-0.0324	0.0113	85934	401577	11	78307908	11	78307908	*	rs10793299	W	78018954	rs10793299	A	T	0.1578	-0.012	0.0024	5.5e-07	687804	78018954	78307908	11	78307908	11	78307908	*	W	-2.86726	-5
11_78308536_T_A	rs10793300	11	78308536	T	A	-0.0323	0.968	0.947	0.99	0.1561	5	rs10793300	0.004141	11	78308536	A	T	0.1561	0.968	0.947	0.99	-0.0323	0.0113	85934	401577	11	78308536	11	78308536	*	rs10793300	W	78019582	rs10793300	A	T	0.1578	-0.0128	0.0023	1.4e-08	786821	78019582	78308536	11	78308536	11	78308536	*	W	-2.85841	-5.56522
11_78309006_C_T	rs10899470	11	78309006	C	T	-0.0323	0.968	0.947	0.99	0.1561	10	rs10899470	0.004127	11	78309006	T	C	0.1561	0.968	0.947	0.99	-0.0323	0.0113	85934	401577	11	78309006	11	78309006	*	rs10899470	Y	78020052	rs10899470	T	C	0.1577	-0.0129	0.0023	1.2e-08	788495	78020052	78309006	11	78309006	11	78309006	*	Y	-2.85841	-5.6087
11_78309867_G_T	rs10793301	11	78309867	G	T	-0.0324	0.968	0.947	0.99	0.1561	10	rs10793301	0.004087	11	78309867	T	G	0.1561	0.968	0.947	0.99	-0.0324	0.0113	85934	401577	11	78309867	11	78309867	*	rs10793301	K	78020913	rs10793301	T	G	0.1577	-0.0127	0.0023	2.1e-08	787763	78020913	78309867	11	78309867	11	78309867	*	K	-2.86726	-5.52174
11_78310100_C_T	rs7941617	11	78310100	C	T	-0.0288	0.972	0.951	0.993	0.1613	10	rs7941617	0.01003	11	78310100	T	C	0.1613	0.972	0.951	0.993	-0.0288	0.0112	85934	401577	11	78310100	11	78310100	*	rs7941617	Y	78021146	rs7941617	T	C	0.1594	-0.0125	0.0023	3.1e-08	787381	78021146	78310100	11	78310100	11	78310100	*	Y	-2.57143	-5.43478
11_78316412_G_A	rs4945265	11	78316412	G	A	-0.0314	0.969	0.948	0.991	0.1578	10	rs4945265	0.005069	11	78316412	A	G	0.1578	0.969	0.948	0.991	-0.0314	0.0112	85934	401577	11	78316412	11	78316412	*	rs4945265	R	78027458	rs4945265	A	G	0.1623	-0.0118	0.0023	1.5e-07	794464	78027458	78316412	11	78316412	11	78316412	*	R	-2.80357	-5.13043
11_78319000_T_C	rs7116611	11	78319000	T	C	-0.0314	0.968992	0.947867	0.99108	0.1578	11	rs7116611	0.005005	11	78319000	T	C	0.8422	1.032	1.009	1.055	0.0314	0.0112	85934	401577	11	78319000	11	78319000	*	rs7116611	Y	78030046	rs7116611	T	C	0.8373	0.0114	0.0025	3.9e-06	582247	78030046	78319000	11	78319000	11	78319000	*	Y	-2.80357	4.56
11_78321559_T_A	rs4944198	11	78321559	T	A	-0.0331	0.967	0.947	0.989	0.1642	5	rs4944198	0.0026	11	78321559	A	T	0.1642	0.967	0.947	0.989	-0.0331	0.011	85934	401577	11	78321559	11	78321559	*	rs4944198	W	78032605	rs4944198	A	T	0.1646	-0.0127	0.0023	5.4e-08	692153	78032605	78321559	11	78321559	11	78321559	*	W	-3.00909	-5.52174
11_78324786_A_G	rs7113042	11	78324786	A	G	-0.0318	0.968992	0.947867	0.990099	0.167	11	rs7113042	0.003655	11	78324786	A	G	0.833	1.032	1.01	1.055	0.0318	0.0109	85934	401577	11	78324786	11	78324786	*	rs7113042	R	78035832	rs7113042	A	G	0.8337	0.0125	0.0023	4.1e-08	744406	78035832	78324786	11	78324786	11	78324786	*	R	-2.91743	5.43478
11_78329213_G_A	rs7117238	11	78329213	G	A	-0.0322	0.968	0.948	0.989	0.168	10	rs7117238	0.00327	11	78329213	A	G	0.168	0.968	0.948	0.989	-0.0322	0.0109	85934	401577	11	78329213	11	78329213	*	rs7117238	D	78040259	rs7117238	A	G	0.168	-0.0131	0.0022	2.5e-09	788879	78040259	78329213	11	78329213	11	78329213	*	D	-2.95413	-5.95455
11_78329915_C_T	rs10793302	11	78329915	C	T	-0.0322	0.968	0.948	0.989	0.1631	10	rs10793302	0.00348	11	78329915	T	C	0.1631	0.968	0.948	0.989	-0.0322	0.011	85934	401577	11	78329915	11	78329915	*	rs10793302	Y	78040961	rs10793302	T	C	0.1652	-0.0129	0.0023	3.8e-08	692057	78040961	78329915	11	78329915	11	78329915	*	Y	-2.92727	-5.6087
11_78334025_G_C	rs7115850	11	78334025	G	C	-0.0328	0.968	0.947	0.989	0.166	5	rs7115850	0.002798	11	78334025	C	G	0.166	0.968	0.947	0.989	-0.0328	0.011	85934	401577	11	78334025	11	78334025	*	rs7115850	S	78045071	rs7115850	C	G	0.1649	-0.0126	0.0022	9.2e-09	795224	78045071	78334025	11	78334025	11	78334025	*	S	-2.98182	-5.72727
11_78337478_A_C	rs2063730	11	78337478	A	C	-0.0327	0.968054	0.948767	0.987167	0.1963	11	rs2063730	0.001427	11	78337478	A	C	0.8037	1.033	1.013	1.054	0.0327	0.0103	85934	401577	11	78337478	11	78337478	*	rs2063730	V	78048524	rs2063730	A	C	0.8185	0.0096	0.0021	4.1e-06	792145	78048524	78337478	11	78337478	11	78337478	*	V	-3.17476	4.57143
11_78338704_A_C	rs7119933	11	78338704	A	C	-0.0311	0.968992	0.949668	0.990099	0.1812	11	rs7119933	0.00337	11	78338704	A	C	0.8188	1.032	1.01	1.053	0.0311	0.0106	85934	401577	11	78338704	11	78338704	*	rs7119933	M	78049750	rs7119933	A	C	0.8265	0.0114	0.0023	6.5e-07	690438	78049750	78338704	11	78338704	11	78338704	*	M	-2.93396	4.95652
11_78339803_A_T	rs11237458	11	78339803	A	T	-0.033	0.967118	0.94697	0.988142	0.1669	6	rs11237458	0.002566	11	78339803	A	T	0.8331	1.034	1.012	1.056	0.033	0.011	85934	401577	11	78339803	11	78339803	*	rs11237458	W	78050849	rs11237458	A	T	0.8343	0.0126	0.0023	6.4e-08	692444	78050849	78339803	11	78339803	11	78339803	*	W	-3	5.47826
11_78340564_T_C	rs10899475	11	78340564	T	C	-0.0334	0.967118	0.94697	0.988142	0.1674	11	rs10899475	0.002222	11	78340564	T	C	0.8326	1.034	1.012	1.056	0.0334	0.0109	85934	401577	11	78340564	11	78340564	*	rs10899475	Y	78051610	rs10899475	T	C	0.8333	0.0121	0.0023	2.3e-07	692498	78051610	78340564	11	78340564	11	78340564	*	Y	-3.06422	5.26087
11_78340748_A_G	rs10899476	11	78340748	A	G	-0.0347	0.966184	0.94518	0.987167	0.163	11	rs10899476	0.001619	11	78340748	A	G	0.837	1.035	1.013	1.058	0.0347	0.011	85934	401577	11	78340748	11	78340748	*	rs10899476	R	78051794	rs10899476	A	G	0.8347	0.0122	0.0022	3.3e-08	795488	78051794	78340748	11	78340748	11	78340748	*	R	-3.15455	5.54545
11_78341058_A_T	rs10899477	11	78341058	A	T	-0.0351	0.965251	0.94518	0.986193	0.1626	6	rs10899477	0.001462	11	78341058	A	T	0.8374	1.036	1.014	1.058	0.0351	0.011	85934	401577	11	78341058	11	78341058	*	rs10899477	W	78052104	rs10899477	A	T	0.8347	0.0122	0.0022	3.5e-08	794804	78052104	78341058	11	78341058	11	78341058	*	W	-3.19091	5.54545
11_78341493_A_G	rs10899479	11	78341493	A	G	-0.0351	0.965251	0.94518	0.986193	0.1626	11	rs10899479	0.001475	11	78341493	A	G	0.8374	1.036	1.014	1.058	0.0351	0.011	85934	401577	11	78341493	11	78341493	*	rs10899479	R	78052539	rs10899479	A	G	0.8347	0.0123	0.0022	2.6e-08	795451	78052539	78341493	11	78341493	11	78341493	*	R	-3.19091	5.59091
11_78341818_G_T	rs2292572	11	78341818	G	T	-0.0337	0.967	0.946	0.988	0.1667	10	rs2292572	0.002057	11	78341818	T	G	0.1667	0.967	0.946	0.988	-0.0337	0.0109	85934	401577	11	78341818	11	78341818	*	rs2292572	D	78052864	rs2292572	T	G	0.1659	-0.0127	0.0023	5.2e-08	692536	78052864	78341818	11	78341818	11	78341818	*	D	-3.09174	-5.52174
11_78342093_A_G	rs2292573	11	78342093	A	G	-0.0336	0.967118	0.946074	0.988142	0.167	11	rs2292573	0.002126	11	78342093	A	G	0.833	1.034	1.012	1.057	0.0336	0.0109	85934	401577	11	78342093	11	78342093	*	rs2292573	R	78053139	rs2292573	A	G	0.8333	0.0121	0.0023	2e-07	692470	78053139	78342093	11	78342093	11	78342093	*	R	-3.08257	5.26087
11_78343290_C_T	rs12277648	11	78343290	C	T	-0.0318	0.969	0.948	0.99	0.1675	10	rs12277648	0.003638	11	78343290	T	C	0.1675	0.969	0.948	0.99	-0.0318	0.0109	85934	401577	11	78343290	11	78343290	*	rs12277648	Y	78054336	rs12277648	T	C	0.1669	-0.0121	0.0023	2e-07	692466	78054336	78343290	11	78343290	11	78343290	*	Y	-2.91743	-5.26087
11_78346076_C_T	rs10501426	11	78346076	C	T	-0.0316	0.969	0.948	0.99	0.1676	10	rs10501426	0.003822	11	78346076	T	C	0.1676	0.969	0.948	0.99	-0.0316	0.0109	85934	401577	11	78346076	11	78346076	*	rs10501426	Y	78057122	rs10501426	T	C	0.1669	-0.0123	0.0023	1.3e-07	692422	78057122	78346076	11	78346076	11	78346076	*	Y	-2.89908	-5.34783
11_78347766_C_A	rs11237462	11	78347766	C	A	-0.036	0.965	0.944	0.986	0.1613	10	rs11237462	0.001139	11	78347766	A	C	0.1613	0.965	0.944	0.986	-0.036	0.0111	85934	401577	11	78347766	11	78347766	*	rs11237462	M	78058812	rs11237462	A	C	0.1642	-0.0131	0.0026	5.1e-07	651713	78058812	78347766	11	78347766	11	78347766	*	M	-3.24324	-5.03846
11_78350011_G_C	rs10899483	11	78350011	G	C	-0.0342	0.966	0.946	0.987	0.1656	5	rs10899483	0.00182	11	78350011	C	G	0.1656	0.966	0.946	0.987	-0.0342	0.011	85934	401577	11	78350011	11	78350011	*	rs10899483	S	78061057	rs10899483	C	G	0.1656	-0.0128	0.0023	4.3e-08	692411	78061057	78350011	11	78350011	11	78350011	*	S	-3.10909	-5.56522
11_78353861_A_G	rs10793304	11	78353861	A	G	-0.0335	0.967118	0.94697	0.988142	0.1669	11	rs10793304	0.002201	11	78353861	A	G	0.8331	1.034	1.012	1.056	0.0335	0.0109	85934	401577	11	78353861	11	78353861	*	rs10793304	R	78064907	rs10793304	A	G	0.8332	0.0122	0.0023	1.6e-07	692405	78064907	78353861	11	78353861	11	78353861	*	R	-3.07339	5.30435
11_78354913_T_G	rs4245459	11	78354913	T	G	-0.0354	0.965251	0.944287	0.986193	0.1631	11	rs4245459	0.001303	11	78354913	T	G	0.8369	1.036	1.014	1.059	0.0354	0.011	85934	401577	11	78354913	11	78354913	*	rs4245459	K	78065959	rs4245459	T	G	0.8352	0.0122	0.0022	3.8e-08	795289	78065959	78354913	11	78354913	11	78354913	*	K	-3.21818	5.54545
11_78357170_A_G	rs4945270	11	78357170	A	G	-0.035	0.965251	0.94518	0.986193	0.1624	11	rs4945270	0.001507	11	78357170	A	G	0.8376	1.036	1.014	1.058	0.035	0.011	85934	401577	11	78357170	11	78357170	*	rs4945270	R	78068216	rs4945270	A	G	0.8353	0.0123	0.0022	2.7e-08	795219	78068216	78357170	11	78357170	11	78357170	*	R	-3.18182	5.59091
11_78361337_T_C	rs10899485	11	78361337	T	C	-0.0325	0.968054	0.94697	0.98912	0.1676	11	rs10899485	0.003015	11	78361337	T	C	0.8324	1.033	1.011	1.056	0.0325	0.011	85934	401577	11	78361337	11	78361337	*	rs10899485	Y	78072383	rs10899485	T	C	0.8333	0.0127	0.0023	6e-08	692288	78072383	78361337	11	78361337	11	78361337	*	Y	-2.95455	5.52174
11_78361352_A_G	rs10899486	11	78361352	A	G	-0.0361	0.96432	0.943396	0.986193	0.1615	11	rs10899486	0.001127	11	78361352	A	G	0.8385	1.037	1.014	1.06	0.0361	0.0111	85934	401577	11	78361352	11	78361352	*	rs10899486	R	78072398	rs10899486	A	G	0.8358	0.0129	0.0022	5.6e-09	795226	78072398	78361352	11	78361352	11	78361352	*	R	-3.25225	5.86364
11_78361430_T_C	rs10751287	11	78361430	T	C	-0.0325	0.968054	0.947867	0.98912	0.1678	11	rs10751287	0.002926	11	78361430	T	C	0.8322	1.033	1.011	1.055	0.0325	0.0109	85934	401577	11	78361430	11	78361430	*	rs10751287	Y	78072476	rs10751287	T	C	0.8324	0.0121	0.0023	2.1e-07	692288	78072476	78361430	11	78361430	11	78361430	*	Y	-2.98165	5.26087
11_78361829_A_T	rs11237469	11	78361829	A	T	-0.0365	0.96432	0.943396	0.985222	0.1615	6	rs11237469	0.0009701	11	78361829	A	T	0.8385	1.037	1.015	1.06	0.0365	0.0111	85934	401577	11	78361829	11	78361829	*	rs11237469	W	78072875	rs11237469	A	T	0.8358	0.0128	0.0022	8.3e-09	795300	78072875	78361829	11	78361829	11	78361829	*	W	-3.28829	5.81818
11_78362234_A_G	rs11601161	11	78362234	A	G	-0.0363	0.96432	0.943396	0.985222	0.1614	11	rs11601161	0.001034	11	78362234	A	G	0.8386	1.037	1.015	1.06	0.0363	0.0111	85934	401577	11	78362234	11	78362234	*	rs11601161	R	78073280	rs11601161	A	G	0.832	0.013	0.0022	5.9e-09	789385	78073280	78362234	11	78362234	11	78362234	*	R	-3.27027	5.90909
11_78362242_T_G	rs11601590	11	78362242	T	G	-0.0332	0.967118	0.94697	0.988142	0.1665	11	rs11601590	0.002437	11	78362242	T	G	0.8335	1.034	1.012	1.056	0.0332	0.011	85934	401577	11	78362242	11	78362242	*	rs11601590	K	78073288	rs11601590	T	G	0.8297	0.0136	0.0025	4.7e-08	675024	78073288	78362242	11	78362242	11	78362242	*	K	-3.01818	5.44
11_78362445_G_A	rs11603112	11	78362445	G	A	-0.0329	0.968	0.947	0.989	0.1666	10	rs11603112	0.00265	11	78362445	A	G	0.1666	0.968	0.947	0.989	-0.0329	0.011	85934	401577	11	78362445	11	78362445	*	rs11603112	R	78073491	rs11603112	A	G	0.1706	-0.0131	0.0024	4.1e-08	688340	78073491	78362445	11	78362445	11	78362445	*	R	-2.99091	-5.45833
11_78364679_T_C	rs7105835	11	78364679	T	C	-0.0374	0.963391	0.943396	0.984252	0.1752	11	rs7105835	0.0005181	11	78364679	T	C	0.8248	1.038	1.016	1.06	0.0374	0.0108	85934	401577	11	78364679	11	78364679	*	rs7105835	Y	78075725	rs7105835	T	C	0.828	0.012	0.0022	4e-08	787871	78075725	78364679	11	78364679	11	78364679	*	Y	-3.46296	5.45455
11_78371558_C_T	rs11237471	11	78371558	C	T	-0.0331	0.967	0.947	0.989	0.1652	10	rs11237471	0.002595	11	78371558	T	C	0.1652	0.967	0.947	0.989	-0.0331	0.011	85934	401577	11	78371558	11	78371558	*	rs11237471	Y	78082604	rs11237471	T	C	0.1658	-0.0128	0.0023	4.6e-08	692169	78082604	78371558	11	78371558	11	78371558	*	Y	-3.00909	-5.56522
11_78374428_G_A	rs10899487	11	78374428	G	A	-0.0359	0.965	0.944	0.986	0.1612	10	rs10899487	0.001187	11	78374428	A	G	0.1612	0.965	0.944	0.986	-0.0359	0.0111	85934	401577	11	78374428	11	78374428	*	rs10899487	R	78085474	rs10899487	A	G	0.1642	-0.0128	0.0023	5.3e-08	692147	78085474	78374428	11	78374428	11	78374428	*	R	-3.23423	-5.56522
11_78374959_C_T	rs10793308	11	78374959	C	T	-0.0326	0.968	0.947	0.989	0.1656	10	rs10793308	0.003038	11	78374959	T	C	0.1656	0.968	0.947	0.989	-0.0326	0.011	85934	401577	11	78374959	11	78374959	*	rs10793308	Y	78086005	rs10793308	T	C	0.163	-0.0128	0.0023	4.9e-08	692358	78086005	78374959	11	78374959	11	78374959	*	Y	-2.96364	-5.56522
11_78377164_A_G	rs12291726	11	78377164	A	G	-0.0343	0.966184	0.946074	0.987167	0.1645	11	rs12291726	0.001816	11	78377164	A	G	0.8355	1.035	1.013	1.057	0.0343	0.011	85934	401577	11	78377164	11	78377164	*	rs12291726	R	78088210	rs12291726	A	G	0.836	0.0131	0.0024	3.7e-08	672754	78088210	78377164	11	78377164	11	78377164	*	R	-3.11818	5.45833
11_78377708_A_G	rs10899488	11	78377708	A	G	-0.0332	0.967118	0.94697	0.988142	0.1655	11	rs10899488	0.002522	11	78377708	A	G	0.8345	1.034	1.012	1.056	0.0332	0.011	85934	401577	11	78377708	11	78377708	*	rs10899488	R	78088754	rs10899488	A	G	0.8356	0.0121	0.0024	2.8e-07	680448	78088754	78377708	11	78377708	11	78377708	*	R	-3.01818	5.04167
11_78380104_C_A	rs2373115	11	78380104	C	A	-0.033	0.968	0.947	0.988	0.167	10	rs2373115	0.002546	11	78380104	A	C	0.167	0.968	0.947	0.988	-0.033	0.0109	85934	401577	11	78380104	11	78380104	*	rs2373115	M	78091150	rs2373115	A	C	0.1667	-0.0122	0.0023	1.6e-07	692418	78091150	78380104	11	78380104	11	78380104	*	M	-3.02752	-5.30435
11_78382753_G_A	rs10793309	11	78382753	G	A	-0.0343	0.966	0.946	0.987	0.165	10	rs10793309	0.001819	11	78382753	A	G	0.165	0.966	0.946	0.987	-0.0343	0.011	85934	401577	11	78382753	11	78382753	*	rs10793309	R	78093799	rs10793309	A	G	0.1663	-0.0129	0.0024	6.1e-08	691686	78093799	78382753	11	78382753	11	78382753	*	R	-3.11818	-5.375
11_78384023_A_T	rs11237477	11	78384023	A	T	-0.0331	0.967118	0.94697	0.988142	0.1654	6	rs11237477	0.002553	11	78384023	A	T	0.8346	1.034	1.012	1.056	0.0331	0.011	85934	401577	11	78384023	11	78384023	*	rs11237477	W	78095069	rs11237477	A	T	0.8337	0.0129	0.0023	4e-08	687646	78095069	78384023	11	78384023	11	78384023	*	W	-3.00909	5.6087
11_78384327_C_A	rs10899489	11	78384327	C	A	-0.0321	0.968	0.948	0.99	0.1613	10	rs10899489	0.003792	11	78384327	A	C	0.1613	0.968	0.948	0.99	-0.0321	0.0111	85934	401577	11	78384327	11	78384327	*	rs10899489	H	78095373	rs10899489	A	C	0.1643	-0.0125	0.0024	1.6e-07	691717	78095373	78384327	11	78384327	11	78384327	*	H	-2.89189	-5.20833
11_78387968_T_G	rs10793310	11	78387968	T	G	-0.0372	0.963391	0.942507	0.984252	0.1617	11	rs10793310	0.000786	11	78387968	T	G	0.8383	1.038	1.016	1.061	0.0372	0.0111	85934	401577	11	78387968	11	78387968	*	rs10793310	K	78099014	rs10793310	T	G	0.8366	0.0124	0.0022	3.2e-08	776660	78099014	78387968	11	78387968	11	78387968	*	K	-3.35135	5.63636
11_78390654_T_C	rs1567890	11	78390654	T	C	-0.0365	0.96432	0.943396	0.985222	0.1628	11	rs1567890	0.000955	11	78390654	T	C	0.8372	1.037	1.015	1.06	0.0365	0.011	85934	401577	11	78390654	11	78390654	*	rs1567890	Y	78101700	rs1567890	T	C	0.8352	0.0121	0.0022	4.3e-08	794686	78101700	78390654	11	78390654	11	78390654	*	Y	-3.31818	5.5
11_78391424_G_A	rs7112234	11	78391424	G	A	-0.0341	0.966	0.946	0.987	0.1669	10	rs7112234	0.001827	11	78391424	A	G	0.1669	0.966	0.946	0.987	-0.0341	0.0109	85934	401577	11	78391424	11	78391424	*	rs7112234	R	78102470	rs7112234	A	G	0.1669	-0.0118	0.0023	3.9e-07	691636	78102470	78391424	11	78391424	11	78391424	*	R	-3.12844	-5.13043
11_78393353_G_C	rs10793311	11	78393353	G	C	-0.0362	0.964	0.944	0.986	0.1613	5	rs10793311	0.001078	11	78393353	C	G	0.1613	0.964	0.944	0.986	-0.0362	0.0111	85934	401577	11	78393353	11	78393353	*	rs10793311	V	78104399	rs10793311	C	G	0.1672	-0.0128	0.0022	8e-09	794205	78104399	78393353	11	78393353	11	78393353	*	V	-3.26126	-5.81818
11_78394833_C_T	rs10899490	11	78394833	C	T	-0.0338	0.967	0.946	0.988	0.1651	10	rs10899490	0.002148	11	78394833	T	C	0.1651	0.967	0.946	0.988	-0.0338	0.011	85934	401577	11	78394833	11	78394833	*	rs10899490	Y	78105879	rs10899490	T	C	0.1662	-0.0126	0.0023	7.8e-08	683610	78105879	78394833	11	78394833	11	78394833	*	Y	-3.07273	-5.47826
11_78398764_G_A	rs10899492	11	78398764	G	A	-0.0344	0.966	0.946	0.987	0.1649	10	rs10899492	0.001787	11	78398764	A	G	0.1649	0.966	0.946	0.987	-0.0344	0.011	85934	401577	11	78398764	11	78398764	*	rs10899492	R	78109810	rs10899492	A	G	0.1663	-0.0126	0.0023	7.4e-08	691698	78109810	78398764	11	78398764	11	78398764	*	R	-3.12727	-5.47826
11_78400567_T_C	rs7939646	11	78400567	T	C	-0.0343	0.966184	0.946074	0.987167	0.1659	11	rs7939646	0.001831	11	78400567	T	C	0.8341	1.035	1.013	1.057	0.0343	0.011	85934	401577	11	78400567	11	78400567	*	rs7939646	Y	78111613	rs7939646	T	C	0.8343	0.0125	0.0023	9.8e-08	691617	78111613	78400567	11	78400567	11	78400567	*	Y	-3.11818	5.43478
11_78403931_C_G	rs7937277	11	78403931	C	G	-0.0318	0.968992	0.94697	0.99108	0.1429	6	rs7937277	0.006946	11	78403931	C	G	0.8571	1.032	1.009	1.056	0.0318	0.0118	85934	401577	11	78403931	11	78403931	*	rs7937277	S	78114977	rs7937277	C	G	0.8504	0.0103	0.0025	4.6e-05	688992	78114977	78403931	11	78403931	11	78403931	*	S	-2.69492	4.12
11_78405913_G_A	rs7941639	11	78405913	G	A	-0.0356	0.965	0.944	0.986	0.1641	10	rs7941639	0.001256	11	78405913	A	G	0.1641	0.965	0.944	0.986	-0.0356	0.011	85934	401577	11	78405913	11	78405913	*	rs7941639	R	78116959	rs7941639	A	G	0.1652	-0.0121	0.0024	2.4e-07	681192	78116959	78405913	11	78405913	11	78405913	*	R	-3.23636	-5.04167
11_78406001_C_G	rs6592775	11	78406001	C	G	-0.0245	0.97561	0.956938	0.995025	0.2091	6	rs6592775	0.01527	11	78406001	C	G	0.7909	1.025	1.005	1.045	0.0245	0.0101	85934	401577	11	78406001	11	78406001	*	rs6592775	S	78117047	rs6592775	C	G	0.7845	0.0093	0.0022	2.2e-05	688470	78117047	78406001	11	78406001	11	78406001	*	S	-2.42574	4.22727
11_78410932_T_C	rs10431155	11	78410932	T	C	-0.0323	0.968054	0.947867	0.98912	0.166	11	rs10431155	0.003273	11	78410932	T	C	0.834	1.033	1.011	1.055	0.0323	0.011	85934	401577	11	78410932	11	78410932	*	rs10431155	Y	78121978	rs10431155	T	C	0.8341	0.0115	0.0023	9e-07	688847	78121978	78410932	11	78410932	11	78410932	*	Y	-2.93636	5
11_78412785_T_C	rs10899496	11	78412785	T	C	-0.0318	0.968992	0.947867	0.990099	0.1704	11	rs10899496	0.003439	11	78412785	T	C	0.8296	1.032	1.01	1.055	0.0318	0.0109	85934	401577	11	78412785	11	78412785	*	rs10899496	Y	78123831	rs10899496	T	C	0.8316	0.0116	0.0023	7.5e-07	688596	78123831	78412785	11	78412785	11	78412785	*	Y	-2.91743	5.04348
11_78413488_T_C	rs10899497	11	78413488	T	C	-0.0341	0.966184	0.946074	0.987167	0.1644	11	rs10899497	0.002006	11	78413488	T	C	0.8356	1.035	1.013	1.057	0.0341	0.011	85934	401577	11	78413488	11	78413488	*	rs10899497	Y	78124534	rs10899497	T	C	0.8348	0.0121	0.0024	2.5e-07	688592	78124534	78413488	11	78413488	11	78413488	*	Y	-3.1	5.04167
11_78414200_T_C	rs10899500	11	78414200	T	C	-0.0322	0.968054	0.947867	0.98912	0.1648	11	rs10899500	0.003476	11	78414200	T	C	0.8352	1.033	1.011	1.055	0.0322	0.011	85934	401577	11	78414200	11	78414200	*	rs10899500	Y	78125246	rs10899500	T	C	0.834	0.0117	0.0024	8.6e-07	681168	78125246	78414200	11	78414200	11	78414200	*	Y	-2.92727	4.875
11_78416868_A_G	rs869202	11	78416868	A	G	-0.0356	0.965251	0.94518	0.985222	0.1738	11	rs869202	0.0009698	11	78416868	A	G	0.8262	1.036	1.015	1.058	0.0356	0.0108	85934	401577	11	78416868	11	78416868	*	rs869202	R	78127914	rs869202	A	G	0.825	0.0113	0.0023	8.3e-07	686580	78127914	78416868	11	78416868	11	78416868	*	R	-3.2963	4.91304
11_78422031_T_C	rs2063724	11	78422031	T	C	-0.0288	0.971817	0.951475	0.992063	0.1778	11	rs2063724	0.007258	11	78422031	T	C	0.8222	1.029	1.008	1.051	0.0288	0.0107	85934	401577	11	78422031	11	78422031	*	rs2063724	Y	78133077	rs2063724	T	C	0.8227	0.0106	0.0023	3.9e-06	674817	78133077	78422031	11	78422031	11	78422031	*	Y	-2.69159	4.6087
11_78422406_T_G	rs2063725	11	78422406	T	G	-0.0293	0.970874	0.95057	0.992063	0.1782	11	rs2063725	0.006281	11	78422406	T	G	0.8218	1.03	1.008	1.052	0.0293	0.0107	85934	401577	11	78422406	11	78422406	*	rs2063725	B	78133452	rs2063725	T	G	0.8224	0.0104	0.0022	1.3e-06	777837	78133452	78422406	11	78422406	11	78422406	*	B	-2.73832	4.72727
11_78424183_C_T	rs11237490	11	78424183	C	T	-0.0324	0.968	0.948	0.989	0.1761	10	rs11237490	0.002552	11	78424183	T	C	0.1761	0.968	0.948	0.989	-0.0324	0.0108	85934	401577	11	78424183	11	78424183	*	rs11237490	Y	78135229	rs11237490	T	C	0.175	-0.0109	0.0022	4.5e-07	782124	78135229	78424183	11	78424183	11	78424183	*	Y	-3	-4.95455
11_78424658_C_T	rs990706	11	78424658	C	T	-0.0314	0.969	0.949	0.99	0.1767	10	rs990706	0.003498	11	78424658	T	C	0.1767	0.969	0.949	0.99	-0.0314	0.0107	85934	401577	11	78424658	11	78424658	*	rs990706	Y	78135704	rs990706	T	C	0.1776	-0.0108	0.0023	2.4e-06	686422	78135704	78424658	11	78424658	11	78424658	*	Y	-2.93458	-4.69565
11_78428233_C_T	rs1355921	11	78428233	C	T	-0.0279	0.972	0.952	0.993	0.1796	10	rs1355921	0.009126	11	78428233	T	C	0.1796	0.972	0.952	0.993	-0.0279	0.0107	85934	401577	11	78428233	11	78428233	*	rs1355921	Y	78139279	rs1355921	T	C	0.18	-0.0109	0.0023	3.3e-06	687415	78139279	78428233	11	78428233	11	78428233	*	Y	-2.60748	-4.73913
11_78429975_C_T	rs10899502	11	78429975	C	T	-0.0283	0.972	0.952	0.993	0.1826	10	rs10899502	0.007728	11	78429975	T	C	0.1826	0.972	0.952	0.993	-0.0283	0.0106	85934	401577	11	78429975	11	78429975	*	rs10899502	Y	78141021	rs10899502	T	C	0.1824	-0.0112	0.0023	8.1e-07	689961	78141021	78429975	11	78429975	11	78429975	*	Y	-2.66981	-4.86957
11_78436009_A_G	rs1567889	11	78436009	A	G	-0.0284	0.971817	0.951475	0.993049	0.1779	11	rs1567889	0.007924	11	78436009	A	G	0.8221	1.029	1.007	1.051	0.0284	0.0107	85934	401577	11	78436009	11	78436009	*	rs1567889	R	78147055	rs1567889	A	G	0.8179	0.0112	0.0023	8.1e-07	691014	78147055	78436009	11	78436009	11	78436009	*	R	-2.65421	4.86957
11_78438319_C_T	rs7102316	11	78438319	C	T	-0.0286	0.972	0.952	0.992	0.1779	10	rs7102316	0.007531	11	78438319	T	C	0.1779	0.972	0.952	0.992	-0.0286	0.0107	85934	401577	11	78438319	11	78438319	*	rs7102316	Y	78149365	rs7102316	T	C	0.1821	-0.0111	0.0024	2.5e-06	637054	78149365	78438319	11	78438319	11	78438319	*	Y	-2.6729	-4.625
11_78439546_G_A	rs7106080	11	78439546	G	A	-0.0282	0.972	0.952	0.993	0.1821	10	rs7106080	0.00791	11	78439546	A	G	0.1821	0.972	0.952	0.993	-0.0282	0.0106	85934	401577	11	78439546	11	78439546	*	rs7106080	R	78150592	rs7106080	A	G	0.1841	-0.0109	0.0023	1.6e-06	679825	78150592	78439546	11	78439546	11	78439546	*	R	-2.66038	-4.73913
11_78443355_T_G	rs7941889	11	78443355	T	G	-0.0279	0.972763	0.952381	0.993049	0.1825	11	rs7941889	0.008517	11	78443355	T	G	0.8175	1.028	1.007	1.05	0.0279	0.0106	85934	401577	11	78443355	11	78443355	*	rs7941889	K	78154401	rs7941889	T	G	0.8162	0.0113	0.0023	7.5e-07	680122	78154401	78443355	11	78443355	11	78443355	*	K	-2.63208	4.91304
11_78445914_T_C	rs11606128	11	78445914	T	C	-0.0255	0.974659	0.95511	0.995025	0.1859	11	rs11606128	0.01571	11	78445914	T	C	0.8141	1.026	1.005	1.047	0.0255	0.0106	85934	401577	11	78445914	11	78445914	*	rs11606128	Y	78156960	rs11606128	T	C	0.815	0.0111	0.0023	1e-06	680313	78156960	78445914	11	78445914	11	78445914	*	Y	-2.40566	4.82609
11_78446263_A_G	rs7950756	11	78446263	A	G	-0.0272	0.972763	0.953289	0.994036	0.1842	11	rs7950756	0.0102	11	78446263	A	G	0.8158	1.028	1.006	1.049	0.0272	0.0106	85934	401577	11	78446263	11	78446263	*	rs7950756	R	78157309	rs7950756	A	G	0.8156	0.0112	0.0023	7.3e-07	692046	78157309	78446263	11	78446263	11	78446263	*	R	-2.56604	4.86957
11_78446355_A_G	rs7950865	11	78446355	A	G	-0.0256	0.974659	0.95511	0.995025	0.1863	11	rs7950865	0.015	11	78446355	A	G	0.8137	1.026	1.005	1.047	0.0256	0.0105	85934	401577	11	78446355	11	78446355	*	rs7950865	R	78157401	rs7950865	A	G	0.8145	0.0113	0.0023	6.5e-07	692015	78157401	78446355	11	78446355	11	78446355	*	R	-2.4381	4.91304
11_78447496_T_C	rs7929712	11	78447496	T	C	-0.0287	0.971817	0.951475	0.992063	0.1801	11	rs7929712	0.006836	11	78447496	T	C	0.8199	1.029	1.008	1.051	0.0287	0.0106	85934	401577	11	78447496	11	78447496	*	rs7929712	Y	78158542	rs7929712	T	C	0.8182	0.0112	0.0023	8.8e-07	680636	78158542	78447496	11	78447496	11	78447496	*	Y	-2.70755	4.86957
11_78450315_C_T	rs12280198	11	78450315	C	T	-0.0253	0.975	0.955	0.995	0.1854	10	rs12280198	0.01649	11	78450315	T	C	0.1854	0.975	0.955	0.995	-0.0253	0.0106	85934	401577	11	78450315	11	78450315	*	rs12280198	Y	78161361	rs12280198	T	C	0.1848	-0.0113	0.0023	5.8e-07	692013	78161361	78450315	11	78450315	11	78450315	*	Y	-2.38679	-4.91304
11_78450384_T_C	rs12288436	11	78450384	T	C	-0.0281	0.972763	0.952381	0.993049	0.1803	11	rs12288436	0.008216	11	78450384	T	C	0.8197	1.028	1.007	1.05	0.0281	0.0106	85934	401577	11	78450384	11	78450384	*	rs12288436	Y	78161430	rs12288436	T	C	0.8173	0.0112	0.0023	8.3e-07	680644	78161430	78450384	11	78450384	11	78450384	*	Y	-2.65094	4.86957
11_78450406_A_T	rs12287010	11	78450406	A	T	-0.0283	0.971817	0.952381	0.992063	0.1803	6	rs12287010	0.007788	11	78450406	A	T	0.8197	1.029	1.008	1.05	0.0283	0.0106	85934	401577	11	78450406	11	78450406	*	rs12287010	W	78161452	rs12287010	A	T	0.8173	0.0115	0.0023	4e-07	692232	78161452	78450406	11	78450406	11	78450406	*	W	-2.66981	5
11_78457557_T_A	rs966456	11	78457557	T	A	-0.0277	0.973	0.953	0.993	0.1782	5	rs966456	0.009167	11	78457557	A	T	0.1782	0.973	0.953	0.993	-0.0277	0.0106	85934	401577	11	78457557	11	78457557	*	rs966456	W	78168603	rs966456	A	T	0.1817	-0.0111	0.0023	1.1e-06	680380	78168603	78457557	11	78457557	11	78457557	*	W	-2.61321	-4.82609
11_78458264_C_T	rs10793313	11	78458264	C	T	-0.028	0.972	0.952	0.993	0.1803	10	rs10793313	0.008403	11	78458264	T	C	0.1803	0.972	0.952	0.993	-0.028	0.0106	85934	401577	11	78458264	11	78458264	*	rs10793313	Y	78169310	rs10793313	T	C	0.1827	-0.0114	0.0023	5e-07	692501	78169310	78458264	11	78458264	11	78458264	*	Y	-2.64151	-4.95652
11_78458739_C_T	rs7935180	11	78458739	C	T	-0.0275	0.973	0.953	0.993	0.1807	10	rs7935180	0.009301	11	78458739	T	C	0.1807	0.973	0.953	0.993	-0.0275	0.0106	85934	401577	11	78458739	11	78458739	*	rs7935180	Y	78169785	rs7935180	T	C	0.1827	-0.0113	0.0023	6.1e-07	692522	78169785	78458739	11	78458739	11	78458739	*	Y	-2.59434	-4.91304
11_78459765_C_T	rs10899509	11	78459765	C	T	-0.0264	0.974	0.954	0.994	0.1839	10	rs10899509	0.01244	11	78459765	T	C	0.1839	0.974	0.954	0.994	-0.0264	0.0105	85934	401577	11	78459765	11	78459765	*	rs10899509	Y	78170811	rs10899509	T	C	0.1836	-0.0113	0.0023	6.6e-07	692204	78170811	78459765	11	78459765	11	78459765	*	Y	-2.51429	-4.91304
11_78459795_G_A	rs10899510	11	78459795	G	A	-0.028	0.972	0.952	0.993	0.1802	10	rs10899510	0.008271	11	78459795	A	G	0.1802	0.972	0.952	0.993	-0.028	0.0106	85934	401577	11	78459795	11	78459795	*	rs10899510	R	78170841	rs10899510	A	G	0.1835	-0.0113	0.0023	7.5e-07	680688	78170841	78459795	11	78459795	11	78459795	*	R	-2.64151	-4.91304
11_78460215_A_G	rs11237505	11	78460215	A	G	-0.0274	0.972763	0.953289	0.993049	0.1817	11	rs11237505	0.00964	11	78460215	A	G	0.8183	1.028	1.007	1.049	0.0274	0.0106	85934	401577	11	78460215	11	78460215	*	rs11237505	R	78171261	rs11237505	A	G	0.8169	0.0112	0.0023	7.9e-07	692264	78171261	78460215	11	78460215	11	78460215	*	R	-2.58491	4.86957
11_78461307_T_C	rs10899513	11	78461307	T	C	-0.0279	0.972763	0.952381	0.993049	0.1823	11	rs10899513	0.008184	11	78461307	T	C	0.8177	1.028	1.007	1.05	0.0279	0.0106	85934	401577	11	78461307	11	78461307	*	rs10899513	Y	78172353	rs10899513	T	C	0.8158	0.0111	0.0023	1.2e-06	680368	78172353	78461307	11	78461307	11	78461307	*	Y	-2.63208	4.82609
11_78461649_A_G	rs10899514	11	78461649	A	G	-0.0279	0.972763	0.952381	0.993049	0.1802	11	rs10899514	0.008437	11	78461649	A	G	0.8198	1.028	1.007	1.05	0.0279	0.0106	85934	401577	11	78461649	11	78461649	*	rs10899514	R	78172695	rs10899514	A	G	0.8173	0.0113	0.0023	5.7e-07	692433	78172695	78461649	11	78461649	11	78461649	*	R	-2.63208	4.91304
11_78462114_A_G	rs7943815	11	78462114	A	G	-0.0263	0.97371	0.954198	0.994036	0.184	11	rs7943815	0.01293	11	78462114	A	G	0.816	1.027	1.006	1.048	0.0263	0.0106	85934	401577	11	78462114	11	78462114	*	rs7943815	R	78173160	rs7943815	A	G	0.8162	0.0112	0.0023	7.4e-07	692155	78173160	78462114	11	78462114	11	78462114	*	R	-2.48113	4.86957
11_78462251_C_T	rs11237508	11	78462251	C	T	-0.0284	0.972	0.952	0.992	0.1802	10	rs11237508	0.007364	11	78462251	T	C	0.1802	0.972	0.952	0.992	-0.0284	0.0106	85934	401577	11	78462251	11	78462251	*	rs11237508	Y	78173297	rs11237508	T	C	0.1827	-0.0114	0.0023	5.4e-07	692440	78173297	78462251	11	78462251	11	78462251	*	Y	-2.67925	-4.95652
11_78462393_C_A	rs11237509	11	78462393	C	A	-0.0268	0.974	0.954	0.994	0.1835	10	rs11237509	0.0112	11	78462393	A	C	0.1835	0.974	0.954	0.994	-0.0268	0.0106	85934	401577	11	78462393	11	78462393	*	rs11237509	M	78173439	rs11237509	A	C	0.1833	-0.011	0.0023	1.3e-06	680386	78173439	78462393	11	78462393	11	78462393	*	M	-2.5283	-4.78261
11_78469462_A_C	rs10899518	11	78469462	A	C	-0.0271	0.97371	0.953289	0.994036	0.1815	11	rs10899518	0.01015	11	78469462	A	C	0.8185	1.027	1.006	1.049	0.0271	0.0106	85934	401577	11	78469462	11	78469462	*	rs10899518	M	78180508	rs10899518	A	C	0.8167	0.0111	0.0023	9.1e-07	692548	78180508	78469462	11	78469462	11	78469462	*	M	-2.5566	4.82609
11_78471969_C_G	rs12274873	11	78471969	C	G	-0.0275	0.972763	0.953289	0.993049	0.1818	6	rs12274873	0.009354	11	78471969	C	G	0.8182	1.028	1.007	1.049	0.0275	0.0106	85934	401577	11	78471969	11	78471969	*	rs12274873	S	78183015	rs12274873	C	G	0.8168	0.0111	0.0023	1.1e-06	692480	78183015	78471969	11	78471969	11	78471969	*	S	-2.59434	4.82609
11_78472487_T_C	rs2063726	11	78472487	T	C	-0.0278	0.972763	0.952381	0.993049	0.181	11	rs2063726	0.008744	11	78472487	T	C	0.819	1.028	1.007	1.05	0.0278	0.0106	85934	401577	11	78472487	11	78472487	*	rs2063726	Y	78183533	rs2063726	T	C	0.817	0.011	0.0023	1.4e-06	680752	78183533	78472487	11	78472487	11	78472487	*	Y	-2.62264	4.78261
11_78474590_G_C	rs2063728	11	78474590	G	C	-0.028	0.972	0.952	0.993	0.1802	5	rs2063728	0.00817	11	78474590	C	G	0.1802	0.972	0.952	0.993	-0.028	0.0106	85934	401577	11	78474590	11	78474590	*	rs2063728	S	78185636	rs2063728	C	G	0.1826	-0.011	0.0023	1.5e-06	680545	78185636	78474590	11	78474590	11	78474590	*	S	-2.64151	-4.78261
11_78474923_C_T	rs2063729	11	78474923	C	T	-0.0273	0.973	0.953	0.993	0.1819	10	rs2063729	0.009774	11	78474923	T	C	0.1819	0.973	0.953	0.993	-0.0273	0.0106	85934	401577	11	78474923	11	78474923	*	rs2063729	Y	78185969	rs2063729	T	C	0.1832	-0.011	0.0023	1.1e-06	692348	78185969	78474923	11	78474923	11	78474923	*	Y	-2.57547	-4.78261
11_78477749_G_A	rs4945282	11	78477749	G	A	-0.0261	0.974	0.954	0.995	0.1818	10	rs4945282	0.01371	11	78477749	A	G	0.1818	0.974	0.954	0.995	-0.0261	0.0106	85934	401577	11	78477749	11	78477749	*	rs4945282	R	78188795	rs4945282	A	G	0.1839	-0.0108	0.0023	2.3e-06	679932	78188795	78477749	11	78477749	11	78477749	*	R	-2.46226	-4.69565
11_78478087_G_T	rs7121299	11	78478087	G	T	-0.0263	0.974	0.954	0.994	0.1842	10	rs7121299	0.01283	11	78478087	T	G	0.1842	0.974	0.954	0.994	-0.0263	0.0106	85934	401577	11	78478087	11	78478087	*	rs7121299	K	78189133	rs7121299	T	G	0.1841	-0.0112	0.0023	8e-07	692000	78189133	78478087	11	78478087	11	78478087	*	K	-2.48113	-4.86957
11_78479294_T_A	rs908003	11	78479294	T	A	-0.0273	0.973	0.953	0.993	0.1796	5	rs908003	0.01023	11	78479294	A	T	0.1796	0.973	0.953	0.993	-0.0273	0.0106	85934	401577	11	78479294	11	78479294	*	rs908003	W	78190340	rs908003	A	T	0.1828	-0.0106	0.0023	3.2e-06	679555	78190340	78479294	11	78479294	11	78479294	*	W	-2.57547	-4.6087
11_78479670_C_G	rs10793315	11	78479670	C	G	-0.0303	0.969932	0.95057	0.990099	0.1817	6	rs10793315	0.004143	11	78479670	C	G	0.8183	1.031	1.01	1.052	0.0303	0.0106	85934	401577	11	78479670	11	78479670	*	rs10793315	S	78190716	rs10793315	C	G	0.8164	0.011	0.0023	1.2e-06	691524	78190716	78479670	11	78479670	11	78479670	*	S	-2.85849	4.78261
11_78479717_G_C	rs10899522	11	78479717	G	C	-0.0302	0.97	0.95	0.991	0.1805	5	rs10899522	0.004417	11	78479717	C	G	0.1805	0.97	0.95	0.991	-0.0302	0.0106	85934	401577	11	78479717	11	78479717	*	rs10899522	S	78190763	rs10899522	C	G	0.183	-0.011	0.0023	1.4e-06	679489	78190763	78479717	11	78479717	11	78479717	*	S	-2.84906	-4.78261
11_78479762_C_T	rs10899523	11	78479762	C	T	-0.028	0.972	0.952	0.993	0.1843	10	rs10899523	0.008083	11	78479762	T	C	0.1843	0.972	0.952	0.993	-0.028	0.0106	85934	401577	11	78479762	11	78479762	*	rs10899523	Y	78190808	rs10899523	T	C	0.1841	-0.011	0.0023	1.4e-06	691384	78190808	78479762	11	78479762	11	78479762	*	Y	-2.64151	-4.78261
11_78481661_G_A	rs10751290	11	78481661	G	A	-0.028	0.972	0.952	0.993	0.1843	10	rs10751290	0.007915	11	78481661	A	G	0.1843	0.972	0.952	0.993	-0.028	0.0106	85934	401577	11	78481661	11	78481661	*	rs10751290	R	78192707	rs10751290	A	G	0.1848	-0.0108	0.0023	2.2e-06	679713	78192707	78481661	11	78481661	11	78481661	*	R	-2.64151	-4.69565
11_78481922_G_A	rs7934678	11	78481922	G	A	-0.0283	0.972	0.952	0.993	0.1835	10	rs7934678	0.007319	11	78481922	A	G	0.1835	0.972	0.952	0.993	-0.0283	0.0106	85934	401577	11	78481922	11	78481922	*	rs7934678	R	78192968	rs7934678	A	G	0.184	-0.0108	0.0023	2.1e-06	679886	78192968	78481922	11	78481922	11	78481922	*	R	-2.66981	-4.69565
11_78482196_A_G	rs7925034	11	78482196	A	G	-0.0296	0.970874	0.95057	0.99108	0.1822	11	rs7925034	0.005136	11	78482196	A	G	0.8178	1.03	1.009	1.052	0.0296	0.0106	85934	401577	11	78482196	11	78482196	*	rs7925034	R	78193242	rs7925034	A	G	0.8163	0.011	0.0023	1.3e-06	691612	78193242	78482196	11	78482196	11	78482196	*	R	-2.79245	4.78261
11_78482875_T_C	rs7928933	11	78482875	T	C	-0.0294	0.970874	0.951475	0.99108	0.1825	11	rs7928933	0.005362	11	78482875	T	C	0.8175	1.03	1.009	1.051	0.0294	0.0106	85934	401577	11	78482875	11	78482875	*	rs7928933	Y	78193921	rs7928933	T	C	0.8167	0.0109	0.0023	1.9e-06	679960	78193921	78482875	11	78482875	11	78482875	*	Y	-2.77358	4.73913
11_78486237_G_C	rs6592779	11	78486237	G	C	-0.0289	0.972	0.952	0.992	0.1782	5	rs6592779	0.006685	11	78486237	C	G	0.1782	0.972	0.952	0.992	-0.0289	0.0106	85934	401577	11	78486237	11	78486237	*	rs6592779	S	78197283	rs6592779	C	G	0.1835	-0.0109	0.0023	1.7e-06	679701	78197283	78486237	11	78486237	11	78486237	*	S	-2.72642	-4.73913
11_78486984_T_C	rs7947852	11	78486984	T	C	-0.0274	0.972763	0.953289	0.993049	0.1856	11	rs7947852	0.009441	11	78486984	T	C	0.8144	1.028	1.007	1.049	0.0274	0.0105	85934	401577	11	78486984	11	78486984	*	rs7947852	Y	78198030	rs7947852	T	C	0.8139	0.0109	0.0023	1.6e-06	679797	78198030	78486984	11	78486984	11	78486984	*	Y	-2.60952	4.73913
11_78488842_C_G	rs6592780	11	78488842	C	G	-0.0312	0.968992	0.949668	0.990099	0.1812	6	rs6592780	0.003173	11	78488842	C	G	0.8188	1.032	1.01	1.053	0.0312	0.0106	85934	401577	11	78488842	11	78488842	*	rs6592780	S	78199888	rs6592780	C	G	0.8167	0.0111	0.0023	9.6e-07	691651	78199888	78488842	11	78488842	11	78488842	*	S	-2.9434	4.82609
11_78489381_A_T	rs952605	11	78489381	A	T	-0.0311	0.968992	0.949668	0.990099	0.1812	6	rs952605	0.003281	11	78489381	A	T	0.8188	1.032	1.01	1.053	0.0311	0.0106	85934	401577	11	78489381	11	78489381	*	rs952605	W	78200427	rs952605	A	T	0.8168	0.0111	0.0023	9.7e-07	691648	78200427	78489381	11	78489381	11	78489381	*	W	-2.93396	4.82609
11_78491342_C_T	rs7395344	11	78491342	C	T	0.0316	1.032	1.011	1.054	0.8139	10	rs7395344	0.002891	11	78491342	T	C	0.8139	1.032	1.011	1.054	0.0316	0.0106	85934	401577	11	78491342	11	78491342	*	rs7395344	Y	78202388	rs7395344	T	C	0.8168	0.0109	0.0023	1.8e-06	679864	78202388	78491342	11	78491342	11	78491342	*	Y	2.98113	4.73913
11_78491653_A_C	rs7396701	11	78491653	A	C	0.0281	1.02881	1.00705	1.05042	0.8114	11	rs7396701	0.007454	11	78491653	A	C	0.1886	0.972	0.952	0.993	-0.0281	0.0105	85934	401577	11	78491653	11	78491653	*	rs7396701	M	78202699	rs7396701	A	C	0.1871	-0.0107	0.0023	2.2e-06	679756	78202699	78491653	11	78491653	11	78491653	*	M	2.67619	-4.65217
11_78493334_C_T	rs4474465	11	78493334	C	T	0.0298	1.03	1.009	1.052	0.8137	10	rs4474465	0.004813	11	78493334	T	C	0.8137	1.03	1.009	1.052	0.0298	0.0106	85934	401577	11	78493334	11	78493334	*	rs4474465	Y	78204380	rs4474465	T	C	0.8158	0.0108	0.0023	1.8e-06	679809	78204380	78493334	11	78493334	11	78493334	*	Y	2.81132	4.69565
11_78493360_C_T	rs4474466	11	78493360	C	T	0.0304	1.031	1.01	1.053	0.8123	10	rs4474466	0.003997	11	78493360	T	C	0.8123	1.031	1.01	1.053	0.0304	0.0106	85934	401577	11	78493360	11	78493360	*	rs4474466	Y	78204406	rs4474466	T	C	0.816	0.0108	0.0023	1.9e-06	679809	78204406	78493360	11	78493360	11	78493360	*	Y	2.86792	4.69565
11_78494598_G_T	rs7124043	11	78494598	G	T	0.0315	1.032	1.011	1.054	0.814	10	rs7124043	0.002917	11	78494598	T	G	0.814	1.032	1.011	1.054	0.0315	0.0106	85934	401577	11	78494598	11	78494598	*	rs7124043	K	78205644	rs7124043	T	G	0.8169	0.0109	0.0023	2e-06	679950	78205644	78494598	11	78494598	11	78494598	*	K	2.9717	4.73913
11_78494657_T_G	rs7113559	11	78494657	T	G	0.0292	1.02987	1.00806	1.05152	0.8108	11	rs7113559	0.005714	11	78494657	T	G	0.1892	0.971	0.951	0.992	-0.0292	0.0106	85934	401577	11	78494657	11	78494657	*	rs7113559	D	78205703	rs7113559	T	G	0.1839	-0.0111	0.0023	9.6e-07	685633	78205703	78494657	11	78494657	11	78494657	*	D	2.75472	-4.82609
11_78494928_C_G	rs7128417	11	78494928	C	G	0.0315	1.03199	1.01112	1.05374	0.8141	6	rs7128417	0.003007	11	78494928	C	G	0.1859	0.969	0.949	0.989	-0.0315	0.0106	85934	401577	11	78494928	11	78494928	*	rs7128417	S	78205974	rs7128417	C	G	0.1831	-0.0109	0.0023	1.9e-06	679949	78205974	78494928	11	78494928	11	78494928	*	S	2.9717	-4.73913
11_78495111_T_C	rs10899526	11	78495111	T	C	0.029	1.02987	1.00806	1.05152	0.8108	11	rs10899526	0.00608	11	78495111	T	C	0.1892	0.971	0.951	0.992	-0.029	0.0106	85934	401577	11	78495111	11	78495111	*	rs10899526	Y	78206157	rs10899526	T	C	0.1843	-0.011	0.0023	1.2e-06	691570	78206157	78495111	11	78495111	11	78495111	*	Y	2.73585	-4.78261
11_78496348_A_G	rs10899527	11	78496348	A	G	0.0312	1.03199	1.0101	1.05374	0.814	11	rs10899527	0.003252	11	78496348	A	G	0.186	0.969	0.949	0.99	-0.0312	0.0106	85934	401577	11	78496348	11	78496348	*	rs10899527	R	78207394	rs10899527	A	G	0.1831	-0.0108	0.0023	1.9e-06	679905	78207394	78496348	11	78496348	11	78496348	*	R	2.9434	-4.69565
11_78496640_T_C	rs10899528	11	78496640	T	C	0.0295	1.02987	1.00908	1.05152	0.8123	11	rs10899528	0.005286	11	78496640	T	C	0.1877	0.971	0.951	0.991	-0.0295	0.0106	85934	401577	11	78496640	11	78496640	*	rs10899528	Y	78207686	rs10899528	T	C	0.1838	-0.0111	0.0023	1.1e-06	691668	78207686	78496640	11	78496640	11	78496640	*	Y	2.78302	-4.82609
11_78496802_T_C	rs10899529	11	78496802	T	C	0.0316	1.03199	1.01112	1.05374	0.8141	11	rs10899529	0.002857	11	78496802	T	C	0.1859	0.969	0.949	0.989	-0.0316	0.0106	85934	401577	11	78496802	11	78496802	*	rs10899529	Y	78207848	rs10899529	T	C	0.1831	-0.011	0.0023	1.2e-06	691637	78207848	78496802	11	78496802	11	78496802	*	Y	2.98113	-4.78261
11_78497424_T_G	rs10899532	11	78497424	T	G	0.0277	1.02775	1.00705	1.04932	0.8097	11	rs10899532	0.008847	11	78497424	T	G	0.1903	0.973	0.953	0.993	-0.0277	0.0106	85934	401577	11	78497424	11	78497424	*	rs10899532	K	78208470	rs10899532	T	G	0.1845	-0.0111	0.0023	1.1e-06	690754	78208470	78497424	11	78497424	11	78497424	*	K	2.61321	-4.82609
11_78497434_T_C	rs10899533	11	78497434	T	C	0.0292	1.02987	1.00806	1.05152	0.8118	11	rs10899533	0.005819	11	78497434	T	C	0.1882	0.971	0.951	0.992	-0.0292	0.0106	85934	401577	11	78497434	11	78497434	*	rs10899533	Y	78208480	rs10899533	T	C	0.1835	-0.011	0.0023	1.2e-06	690905	78208480	78497434	11	78497434	11	78497434	*	Y	2.75472	-4.78261
11_78498320_C_A	rs7933612	11	78498320	C	A	0.0315	1.032	1.011	1.054	0.8137	10	rs7933612	0.002936	11	78498320	A	C	0.8137	1.032	1.011	1.054	0.0315	0.0106	85934	401577	11	78498320	11	78498320	*	rs7933612	M	78209366	rs7933612	A	C	0.8169	0.011	0.0023	1.3e-06	691549	78209366	78498320	11	78498320	11	78498320	*	M	2.9717	4.78261
11_78498833_G_A	rs11237522	11	78498833	G	A	0.029	1.029	1.008	1.051	0.8111	10	rs11237522	0.006049	11	78498833	A	G	0.8111	1.029	1.008	1.051	0.029	0.0106	85934	401577	11	78498833	11	78498833	*	rs11237522	R	78209879	rs11237522	A	G	0.8136	0.0109	0.0023	1.6e-06	691407	78209879	78498833	11	78498833	11	78498833	*	R	2.73585	4.73913
11_78499847_T_C	rs7927722	11	78499847	T	C	0.0284	1.02881	1.00705	1.05042	0.8175	11	rs7927722	0.007752	11	78499847	T	C	0.1825	0.972	0.952	0.993	-0.0284	0.0107	85934	401577	11	78499847	11	78499847	*	rs7927722	Y	78210893	rs7927722	T	C	0.1813	-0.0109	0.0023	1.5e-06	691711	78210893	78499847	11	78499847	11	78499847	*	Y	2.65421	-4.73913
11_78503627_C_T	rs10128743	11	78503627	C	T	-0.0259	0.974	0.954	0.995	0.1813	10	rs10128743	0.01463	11	78503627	T	C	0.1813	0.974	0.954	0.995	-0.0259	0.0106	85934	401577	11	78503627	11	78503627	*	rs10128743	Y	78214673	rs10128743	T	C	0.1831	-0.0107	0.0023	2.6e-06	692559	78214673	78503627	11	78503627	11	78503627	*	Y	-2.4434	-4.65217
11_78503832_G_A	rs7932315	11	78503832	G	A	0.0273	1.028	1.007	1.049	0.8104	10	rs7932315	0.009596	11	78503832	A	G	0.8104	1.028	1.007	1.049	0.0273	0.0106	85934	401577	11	78503832	11	78503832	*	rs7932315	R	78214878	rs7932315	A	G	0.8166	0.0106	0.0023	3e-06	692069	78214878	78503832	11	78503832	11	78503832	*	R	2.57547	4.6087
11_78504036_A_T	rs7950813	11	78504036	A	T	0.0268	1.02669	1.00604	1.04822	0.8114	6	rs7950813	0.01103	11	78504036	A	T	0.1886	0.974	0.954	0.994	-0.0268	0.0106	85934	401577	11	78504036	11	78504036	*	rs7950813	W	78215082	rs7950813	A	T	0.184	-0.0104	0.0023	4.1e-06	680075	78215082	78504036	11	78504036	11	78504036	*	W	2.5283	-4.52174
11_78504852_A_C	rs10793318	11	78504852	A	C	0.0277	1.02775	1.00705	1.04932	0.8138	11	rs10793318	0.008584	11	78504852	A	C	0.1862	0.973	0.953	0.993	-0.0277	0.0105	85934	401577	11	78504852	11	78504852	*	rs10793318	M	78215898	rs10793318	A	C	0.1836	-0.0105	0.0023	3.8e-06	680510	78215898	78504852	11	78504852	11	78504852	*	M	2.6381	-4.56522
11_78505946_C_A	rs10899536	11	78505946	C	A	0.0279	1.028	1.007	1.05	0.8123	10	rs10899536	0.008107	11	78505946	A	C	0.8123	1.028	1.007	1.05	0.0279	0.0105	85934	401577	11	78505946	11	78505946	*	rs10899536	M	78216992	rs10899536	A	C	0.8159	0.0108	0.0023	2e-06	692096	78216992	78505946	11	78505946	11	78505946	*	M	2.65714	4.69565
11_78506191_G_A	rs10793319	11	78506191	G	A	0.0283	1.029	1.008	1.05	0.8134	10	rs10793319	0.007398	11	78506191	A	G	0.8134	1.029	1.008	1.05	0.0283	0.0106	85934	401577	11	78506191	11	78506191	*	rs10793319	R	78217237	rs10793319	A	G	0.8171	0.0106	0.0023	2.8e-06	692516	78217237	78506191	11	78506191	11	78506191	*	R	2.66981	4.6087
11_78507510_A_T	rs7934912	11	78507510	A	T	0.0277	1.02775	1.00705	1.04932	0.8104	6	rs7934912	0.008784	11	78507510	A	T	0.1896	0.973	0.953	0.993	-0.0277	0.0106	85934	401577	11	78507510	11	78507510	*	rs7934912	W	78218556	rs7934912	A	T	0.1845	-0.0105	0.0023	3.8e-06	680496	78218556	78507510	11	78507510	11	78507510	*	W	2.61321	-4.56522
11_78508680_C_T	rs12222907	11	78508680	C	T	0.0284	1.029	1.008	1.05	0.8116	10	rs12222907	0.007225	11	78508680	T	C	0.8116	1.029	1.008	1.05	0.0284	0.0106	85934	401577	11	78508680	11	78508680	*	rs12222907	Y	78219726	rs12222907	T	C	0.817	0.0105	0.0023	3.9e-06	680527	78219726	78508680	11	78508680	11	78508680	*	Y	2.67925	4.56522
11_78510652_C_T	rs4945285	11	78510652	C	T	0.0284	1.029	1.008	1.05	0.8113	10	rs4945285	0.007027	11	78510652	T	C	0.8113	1.029	1.008	1.05	0.0284	0.0106	85934	401577	11	78510652	11	78510652	*	rs4945285	Y	78221698	rs4945285	T	C	0.817	0.0104	0.0023	4.1e-06	680435	78221698	78510652	11	78510652	11	78510652	*	Y	2.67925	4.52174
11_78510967_G_T	rs4944204	11	78510967	G	T	0.0284	1.029	1.008	1.05	0.8112	10	rs4944204	0.007119	11	78510967	T	G	0.8112	1.029	1.008	1.05	0.0284	0.0106	85934	401577	11	78510967	11	78510967	*	rs4944204	K	78222013	rs4944204	T	G	0.817	0.0105	0.0023	3.7e-06	680438	78222013	78510967	11	78510967	11	78510967	*	K	2.67925	4.56522
11_78511378_C_G	rs10899537	11	78511378	C	G	0.0288	1.02881	1.00806	1.05042	0.8112	6	rs10899537	0.006403	11	78511378	C	G	0.1888	0.972	0.952	0.992	-0.0288	0.0106	85934	401577	11	78511378	11	78511378	*	rs10899537	V	78222424	rs10899537	C	G	0.183	-0.0105	0.0023	3.9e-06	674539	78222424	78511378	11	78511378	11	78511378	*	V	2.71698	-4.56522
11_78511982_C_G	rs7125628	11	78511982	C	G	0.029	1.02987	1.00806	1.05152	0.8114	6	rs7125628	0.00602	11	78511982	C	G	0.1886	0.971	0.951	0.992	-0.029	0.0106	85934	401577	11	78511982	11	78511982	*	rs7125628	S	78223028	rs7125628	C	G	0.183	-0.0105	0.0023	3.8e-06	680354	78223028	78511982	11	78511982	11	78511982	*	S	2.73585	-4.56522
11_78513862_A_G	rs7938257	11	78513862	A	G	0.0287	1.02881	1.00806	1.05042	0.8164	11	rs7938257	0.007002	11	78513862	A	G	0.1836	0.972	0.952	0.992	-0.0287	0.0106	85934	401577	11	78513862	11	78513862	*	rs7938257	R	78224908	rs7938257	A	G	0.1813	-0.0106	0.0023	3.9e-06	673194	78224908	78513862	11	78513862	11	78513862	*	R	2.70755	-4.6087
11_78515318_T_G	rs4945286	11	78515318	T	G	0.0239	1.02459	1.00301	1.04603	0.8087	11	rs4945286	0.02504	11	78515318	T	G	0.1913	0.976	0.956	0.997	-0.0239	0.0107	85934	401577	11	78515318	11	78515318	*	rs4945286	K	78226364	rs4945286	T	G	0.1857	-0.0105	0.0023	4.9e-06	680408	78226364	78515318	11	78515318	11	78515318	*	K	2.23364	-4.56522
11_78515475_C_T	rs4945287	11	78515475	C	T	0.0276	1.028	1.007	1.049	0.8099	10	rs4945287	0.008735	11	78515475	T	C	0.8099	1.028	1.007	1.049	0.0276	0.0105	85934	401577	11	78515475	11	78515475	*	rs4945287	Y	78226521	rs4945287	T	C	0.8182	0.0107	0.0023	2.6e-06	673330	78226521	78515475	11	78515475	11	78515475	*	Y	2.62857	4.65217
11_78516744_T_A	rs4944205	11	78516744	T	A	0.0272	1.028	1.007	1.049	0.8089	5	rs4944205	0.009832	11	78516744	A	T	0.8089	1.028	1.007	1.049	0.0272	0.0105	85934	401577	11	78516744	11	78516744	*	rs4944205	W	78227790	rs4944205	A	T	0.8152	0.0106	0.0023	2.8e-06	691581	78227790	78516744	11	78516744	11	78516744	*	W	2.59048	4.6087
11_78518121_C_T	rs12363982	11	78518121	C	T	0.0277	1.028	1.007	1.049	0.8087	10	rs12363982	0.008648	11	78518121	T	C	0.8087	1.028	1.007	1.049	0.0277	0.0105	85934	401577	11	78518121	11	78518121	*	rs12363982	Y	78229167	rs12363982	T	C	0.8152	0.0108	0.0023	2.6e-06	679007	78229167	78518121	11	78518121	11	78518121	*	Y	2.6381	4.69565
11_78526520_A_G	rs10793321	11	78526520	A	G	0.0286	1.02881	1.00806	1.05042	0.8168	11	rs10793321	0.007259	11	78526520	A	G	0.1832	0.972	0.952	0.992	-0.0286	0.0107	85934	401577	11	78526520	11	78526520	*	rs10793321	R	78237566	rs10793321	A	G	0.1821	-0.0102	0.0023	1.4e-05	625225	78237566	78526520	11	78526520	11	78526520	*	R	2.6729	-4.43478
11_78526703_C_T	rs10899538	11	78526703	C	T	0.0274	1.028	1.007	1.049	0.8089	10	rs10899538	0.009351	11	78526703	T	C	0.8089	1.028	1.007	1.049	0.0274	0.0105	85934	401577	11	78526703	11	78526703	*	rs10899538	B	78237749	rs10899538	T	C	0.8152	0.0104	0.0023	4.3e-06	679720	78237749	78526703	11	78526703	11	78526703	*	B	2.60952	4.52174
11_78531569_T_C	rs10793322	11	78531569	T	C	0.0253	1.02564	1.00503	1.04712	0.8139	11	rs10793322	0.01733	11	78531569	T	C	0.1861	0.975	0.955	0.995	-0.0253	0.0106	85934	401577	11	78531569	11	78531569	*	rs10793322	Y	78242615	rs10793322	T	C	0.1832	-0.0106	0.0023	2.8e-06	691524	78242615	78531569	11	78531569	11	78531569	*	Y	2.38679	-4.6087
11_78532088_C_A	rs4285892	11	78532088	C	A	0.0262	1.027	1.006	1.048	0.8125	10	rs4285892	0.0129	11	78532088	A	C	0.8125	1.027	1.006	1.048	0.0262	0.0105	85934	401577	11	78532088	11	78532088	*	rs4285892	M	78243134	rs4285892	A	C	0.816	0.0107	0.0023	2.1e-06	691923	78243134	78532088	11	78532088	11	78532088	*	M	2.49524	4.65217
11_78534527_C_T	rs10899541	11	78534527	C	T	0.0268	1.027	1.006	1.049	0.8102	10	rs10899541	0.01095	11	78534527	T	C	0.8102	1.027	1.006	1.049	0.0268	0.0105	85934	401577	11	78534527	11	78534527	*	rs10899541	Y	78245573	rs10899541	T	C	0.816	0.0098	0.0024	3.2e-05	570312	78245573	78534527	11	78534527	11	78534527	*	Y	2.55238	4.08333
11_78535526_T_G	rs10899542	11	78535526	T	G	0.0263	1.02669	1.00604	1.04822	0.8101	11	rs10899542	0.01269	11	78535526	T	G	0.1899	0.974	0.954	0.994	-0.0263	0.0105	85934	401577	11	78535526	11	78535526	*	rs10899542	K	78246572	rs10899542	T	G	0.184	-0.0106	0.0023	2.5e-06	692093	78246572	78535526	11	78535526	11	78535526	*	K	2.50476	-4.6087
11_78537351_A_G	rs11237537	11	78537351	A	G	0.0258	1.02564	1.00503	1.04822	0.8133	11	rs11237537	0.01499	11	78537351	A	G	0.1867	0.975	0.954	0.995	-0.0258	0.0106	85934	401577	11	78537351	11	78537351	*	rs11237537	R	78248397	rs11237537	A	G	0.1829	-0.0103	0.0023	6.3e-06	680073	78248397	78537351	11	78537351	11	78537351	*	R	2.43396	-4.47826
11_78539325_C_T	rs10899545	11	78539325	C	T	0.0264	1.027	1.006	1.048	0.8098	10	rs10899545	0.01206	11	78539325	T	C	0.8098	1.027	1.006	1.048	0.0264	0.0105	85934	401577	11	78539325	11	78539325	*	rs10899545	Y	78250371	rs10899545	T	C	0.8153	0.0105	0.0023	3.7e-06	680461	78250371	78539325	11	78539325	11	78539325	*	Y	2.51429	4.56522
11_78540198_T_A	rs4254095	11	78540198	T	A	0.0275	1.028	1.007	1.049	0.8146	5	rs4254095	0.009673	11	78540198	A	T	0.8146	1.028	1.007	1.049	0.0275	0.0106	85934	401577	11	78540198	11	78540198	*	rs4254095	W	78251244	rs4254095	A	T	0.8164	0.0109	0.0023	2.2e-06	691060	78251244	78540198	11	78540198	11	78540198	*	W	2.59434	4.73913
11_78540439_T_C	rs10793324	11	78540439	T	C	0.0272	1.02775	1.00705	1.04932	0.8099	11	rs10793324	0.009774	11	78540439	T	C	0.1901	0.973	0.953	0.993	-0.0272	0.0105	85934	401577	11	78540439	11	78540439	*	rs10793324	H	78251485	rs10793324	T	C	0.1841	-0.0106	0.0023	2.7e-06	692169	78251485	78540439	11	78540439	11	78540439	*	H	2.59048	-4.6087
11_78541529_T_C	rs10793325	11	78541529	T	C	0.0264	1.02669	1.00604	1.04822	0.8115	11	rs10793325	0.01237	11	78541529	T	C	0.1885	0.974	0.954	0.994	-0.0264	0.0105	85934	401577	11	78541529	11	78541529	*	rs10793325	Y	78252575	rs10793325	T	C	0.1841	-0.0105	0.0023	3.1e-06	692079	78252575	78541529	11	78541529	11	78541529	*	Y	2.51429	-4.56522
11_78543367_C_T	rs4945291	11	78543367	C	T	0.0267	1.027	1.006	1.048	0.8095	10	rs4945291	0.01135	11	78543367	T	C	0.8095	1.027	1.006	1.048	0.0267	0.0105	85934	401577	11	78543367	11	78543367	*	rs4945291	Y	78254413	rs4945291	T	C	0.815	0.0103	0.0023	4.9e-06	680459	78254413	78543367	11	78543367	11	78543367	*	Y	2.54286	4.47826
11_78543378_T_A	rs4945292	11	78543378	T	A	0.0266	1.027	1.006	1.049	0.8103	5	rs4945292	0.0119	11	78543378	A	T	0.8103	1.027	1.006	1.049	0.0266	0.0106	85934	401577	11	78543378	11	78543378	*	rs4945292	W	78254424	rs4945292	A	T	0.8159	0.0105	0.0023	3.4e-06	692136	78254424	78543378	11	78543378	11	78543378	*	W	2.50943	4.56522
11_78543508_T_C	rs4945293	11	78543508	T	C	0.0264	1.02669	1.00604	1.04822	0.8091	11	rs4945293	0.01217	11	78543508	T	C	0.1909	0.974	0.954	0.994	-0.0264	0.0105	85934	401577	11	78543508	11	78543508	*	rs4945293	Y	78254554	rs4945293	T	C	0.1847	-0.0107	0.0023	2.5e-06	686345	78254554	78543508	11	78543508	11	78543508	*	Y	2.51429	-4.65217
11_78545952_C_A	rs10899551	11	78545952	C	A	0.0276	1.028	1.007	1.049	0.8092	10	rs10899551	0.008748	11	78545952	A	C	0.8092	1.028	1.007	1.049	0.0276	0.0105	85934	401577	11	78545952	11	78545952	*	rs10899551	M	78256998	rs10899551	A	C	0.8153	0.0108	0.0022	1.7e-06	692582	78256998	78545952	11	78545952	11	78545952	*	M	2.62857	4.90909
11_78549653_A_G	rs4565922	11	78549653	A	G	0.0301	1.03093	1.00908	1.05263	0.8119	11	rs4565922	0.004629	11	78549653	A	G	0.1881	0.97	0.95	0.991	-0.0301	0.0106	85934	401577	11	78549653	11	78549653	*	rs4565922	R	78260699	rs4565922	A	G	0.1845	-0.0106	0.0023	3.4e-06	678061	78260699	78549653	11	78549653	11	78549653	*	R	2.83962	-4.6087
11_78551198_A_G	rs4597089	11	78551198	A	G	0.0272	1.02775	1.00604	1.04932	0.8093	11	rs4597089	0.01023	11	78551198	A	G	0.1907	0.973	0.953	0.994	-0.0272	0.0106	85934	401577	11	78551198	11	78551198	*	rs4597089	R	78262244	rs4597089	A	G	0.1845	-0.0105	0.0023	4.1e-06	680321	78262244	78551198	11	78551198	11	78551198	*	R	2.56604	-4.56522
11_78551278_A_G	rs7127028	11	78551278	A	G	0.0274	1.02775	1.00705	1.04932	0.8105	11	rs7127028	0.009626	11	78551278	A	G	0.1895	0.973	0.953	0.993	-0.0274	0.0106	85934	401577	11	78551278	11	78551278	*	rs7127028	R	78262324	rs7127028	A	G	0.1838	-0.0104	0.0023	4.9e-06	680253	78262324	78551278	11	78551278	11	78551278	*	R	2.58491	-4.52174
11_78552081_T_C	rs4944206	11	78552081	T	C	0.0268	1.02669	1.00604	1.04822	0.8091	11	rs4944206	0.01123	11	78552081	T	C	0.1909	0.974	0.954	0.994	-0.0268	0.0106	85934	401577	11	78552081	11	78552081	*	rs4944206	Y	78263127	rs4944206	T	C	0.1845	-0.0106	0.0023	3.1e-06	691995	78263127	78552081	11	78552081	11	78552081	*	Y	2.5283	-4.6087
11_78554164_A_G	rs10899553	11	78554164	A	G	0.0277	1.02775	1.00705	1.04932	0.8104	11	rs10899553	0.009029	11	78554164	A	G	0.1896	0.973	0.953	0.993	-0.0277	0.0106	85934	401577	11	78554164	11	78554164	*	rs10899553	R	78265210	rs10899553	A	G	0.1833	-0.0098	0.0023	1.7e-05	678230	78265210	78554164	11	78554164	11	78554164	*	R	2.61321	-4.26087
11_78554609_G_C	rs10793329	11	78554609	G	C	0.027	1.027	1.006	1.049	0.8089	5	rs10793329	0.01082	11	78554609	C	G	0.8089	1.027	1.006	1.049	0.027	0.0106	85934	401577	11	78554609	11	78554609	*	rs10793329	S	78265655	rs10793329	C	G	0.816	0.0102	0.0023	8e-06	688952	78265655	78554609	11	78554609	11	78554609	*	S	2.54717	4.43478
11_78555181_T_C	rs7938816	11	78555181	T	C	0.0289	1.02881	1.00806	1.05152	0.8153	11	rs7938816	0.006866	11	78555181	T	C	0.1847	0.972	0.951	0.992	-0.0289	0.0107	85934	401577	11	78555181	11	78555181	*	rs7938816	Y	78266227	rs7938816	T	C	0.1824	-0.0107	0.0023	2.8e-06	682753	78266227	78555181	11	78555181	11	78555181	*	Y	2.70093	-4.65217
11_78557479_A_G	rs7122676	11	78557479	A	G	0.0284	1.02881	1.00806	1.05042	0.8125	11	rs7122676	0.007449	11	78557479	A	G	0.1875	0.972	0.952	0.992	-0.0284	0.0106	85934	401577	11	78557479	11	78557479	*	rs7122676	R	78268525	rs7122676	A	G	0.1827	-0.0097	0.0023	2e-05	677255	78268525	78557479	11	78557479	11	78557479	*	R	2.67925	-4.21739
11_78560568_A_C	rs6592792	11	78560568	A	C	0.0279	1.02881	1.00705	1.05042	0.8216	11	rs6592792	0.01021	11	78560568	A	C	0.1784	0.972	0.952	0.993	-0.0279	0.0109	85934	401577	11	78560568	11	78560568	*	rs6592792	M	78271614	rs6592792	A	C	0.181	-0.0111	0.0024	2.6e-06	675414	78271614	78560568	11	78560568	11	78560568	*	M	2.55963	-4.625
11_78564697_A_G	rs6592794	11	78564697	A	G	0.0173	1.01729	0.998004	1.03734	0.7869	11	rs6592794	0.08578	11	78564697	A	G	0.2131	0.983	0.964	1.002	-0.0173	0.0101	85934	401577	11	78564697	11	78564697	*	rs6592794	D	78275743	rs6592794	A	G	0.2078	-0.0081	0.0022	0.00023	676474	78275743	78564697	11	78564697	11	78564697	*	D	1.71287	-3.68182
11_78564715_G_C	rs4944209	11	78564715	G	C	0.0182	1.018	0.991	1.046	0.893	5	rs4944209	0.1894	11	78564715	C	G	0.893	1.018	0.991	1.046	0.0182	0.0139	85934	401577	11	78564715	11	78564715	*	rs4944209	S	78275761	rs4944209	C	G	0.8905	0.0114	0.003	0.00018	672760	78275761	78564715	11	78564715	11	78564715	*	S	1.30935	3.8
11_78564885_G_T	rs7936011	11	78564885	G	T	0.0185	1.019	0.999	1.039	0.7837	10	rs7936011	0.06509	11	78564885	T	G	0.7837	1.019	0.999	1.039	0.0185	0.01	85934	401577	11	78564885	11	78564885	*	rs7936011	D	78275931	rs7936011	T	G	0.7938	0.0079	0.0022	0.00027	677301	78275931	78564885	11	78564885	11	78564885	*	D	1.85	3.59091
11_78565628_C_T	rs7940720	11	78565628	C	T	0.0175	1.018	0.998	1.038	0.7865	10	rs7940720	0.08184	11	78565628	T	C	0.7865	1.018	0.998	1.038	0.0175	0.0101	85934	401577	11	78565628	11	78565628	*	rs7940720	Y	78276674	rs7940720	T	C	0.7951	0.0081	0.0022	0.0002	677911	78276674	78565628	11	78565628	11	78565628	*	Y	1.73267	3.68182
11_78566231_A_G	rs10751296	11	78566231	A	G	0.019	1.01937	0.999001	1.0395	0.7883	11	rs10751296	0.05716	11	78566231	A	G	0.2117	0.981	0.962	1.001	-0.019	0.01	85934	401577	11	78566231	11	78566231	*	rs10751296	R	78277277	rs10751296	A	G	0.2062	-0.0079	0.0022	0.0003	677855	78277277	78566231	11	78566231	11	78566231	*	R	1.9	-3.59091
11_78566662_A_T	rs7108439	11	78566662	A	T	0.0184	1.01833	0.999001	1.03842	0.7851	6	rs7108439	0.06691	11	78566662	A	T	0.2149	0.982	0.963	1.001	-0.0184	0.0101	85934	401577	11	78566662	11	78566662	*	rs7108439	W	78277708	rs7108439	A	T	0.2058	-0.008	0.0022	0.00025	677829	78277708	78566662	11	78566662	11	78566662	*	W	1.82178	-3.63636
11_78567521_C_T	rs10751297	11	78567521	C	T	0.0187	1.019	0.999	1.039	0.7837	10	rs10751297	0.06264	11	78567521	T	C	0.7837	1.019	0.999	1.039	0.0187	0.01	85934	401577	11	78567521	11	78567521	*	rs10751297	Y	78278567	rs10751297	T	C	0.7944	0.0077	0.0022	0.00039	677705	78278567	78567521	11	78567521	11	78567521	*	Y	1.87	3.5
11_78567746_T_C	rs10793334	11	78567746	T	C	0.0186	1.01833	0.999001	1.03842	0.784	11	rs10793334	0.06444	11	78567746	T	C	0.216	0.982	0.963	1.001	-0.0186	0.01	85934	401577	11	78567746	11	78567746	*	rs10793334	Y	78278792	rs10793334	T	C	0.2053	-0.0078	0.0022	0.00032	688875	78278792	78567746	11	78567746	11	78567746	*	Y	1.86	-3.54545
11_78568744_T_G	rs10501429	11	78568744	T	G	0.0161	1.01626	0.996016	1.03627	0.7939	11	rs10501429	0.1099	11	78568744	T	G	0.2061	0.984	0.965	1.004	-0.0161	0.0101	85934	401577	11	78568744	11	78568744	*	rs10501429	K	78279790	rs10501429	T	G	0.2057	-0.0077	0.0022	0.00036	688736	78279790	78568744	11	78568744	11	78568744	*	K	1.59406	-3.5
11_78569464_T_C	rs7945812	11	78569464	T	C	0.0193	1.01937	1	1.0395	0.7843	11	rs7945812	0.0547	11	78569464	T	C	0.2157	0.981	0.962	1	-0.0193	0.0101	85934	401577	11	78569464	11	78569464	*	rs7945812	Y	78280509	rs7945812	T	C	0.2051	-0.0076	0.0022	0.00044	689101	78280509	78569464	11	78569464	11	78569464	*	Y	1.91089	-3.45455
11_78569533_G_A	rs7927494	11	78569533	G	A	0.0199	1.02	1	1.04	0.7855	10	rs7927494	0.04738	11	78569533	A	G	0.7855	1.02	1	1.04	0.0199	0.0101	85934	401577	11	78569533	11	78569533	*	rs7927494	R	78280578	rs7927494	A	G	0.7956	0.0079	0.0022	0.00028	689094	78280578	78569533	11	78569533	11	78569533	*	R	1.9703	3.59091
11_78571587_T_C	rs4945300	11	78571587	T	C	0.0189	1.01937	0.999001	1.0395	0.7855	11	rs4945300	0.06016	11	78571587	T	C	0.2145	0.981	0.962	1.001	-0.0189	0.0101	85934	401577	11	78571587	11	78571587	*	rs4945300	Y	78282632	rs4945300	T	C	0.205	-0.0078	0.0022	0.0003	688651	78282632	78571587	11	78571587	11	78571587	*	Y	1.87129	-3.54545
11_78572317_A_G	rs4945301	11	78572317	A	G	0.0191	1.01937	0.999001	1.0395	0.7862	11	rs4945301	0.0589	11	78572317	A	G	0.2138	0.981	0.962	1.001	-0.0191	0.0101	85934	401577	11	78572317	11	78572317	*	rs4945301	R	78283362	rs4945301	A	G	0.2046	-0.0077	0.0022	0.00041	676911	78283362	78572317	11	78572317	11	78572317	*	R	1.89109	-3.5
11_78572409_T_C	rs4945302	11	78572409	T	C	0.0187	1.01937	0.999001	1.0395	0.7861	11	rs4945302	0.06427	11	78572409	T	C	0.2139	0.981	0.962	1.001	-0.0187	0.0101	85934	401577	11	78572409	11	78572409	*	rs4945302	Y	78283454	rs4945302	T	C	0.2045	-0.0079	0.0022	0.00029	688588	78283454	78572409	11	78572409	11	78572409	*	Y	1.85149	-3.59091
11_78572758_A_G	rs4945303	11	78572758	A	G	0.0195	1.01937	1	1.04058	0.7843	11	rs4945303	0.0533	11	78572758	A	G	0.2157	0.981	0.961	1	-0.0195	0.0101	85934	401577	11	78572758	11	78572758	*	rs4945303	R	78283803	rs4945303	A	G	0.205	-0.0078	0.0022	0.00034	676864	78283803	78572758	11	78572758	11	78572758	*	R	1.93069	-3.54545
11_78573688_A_G	rs4457782	11	78573688	A	G	0.0193	1.01937	1	1.0395	0.7854	11	rs4457782	0.05634	11	78573688	A	G	0.2146	0.981	0.962	1	-0.0193	0.0101	85934	401577	11	78573688	11	78573688	*	rs4457782	R	78284733	rs4457782	A	G	0.2046	-0.0077	0.0022	0.00044	676519	78284733	78573688	11	78573688	11	78573688	*	R	1.91089	-3.5
11_78573777_T_A	rs4275650	11	78573777	T	A	0.0194	1.02	1	1.04	0.7854	5	rs4275650	0.05491	11	78573777	A	T	0.7854	1.02	1	1.04	0.0194	0.0101	85934	401577	11	78573777	11	78573777	*	rs4275650	W	78284822	rs4275650	A	T	0.7954	0.0078	0.0022	0.00035	688490	78284822	78573777	11	78573777	11	78573777	*	W	1.92079	3.54545
11_79089592_A_G	rs11237716	11	79089592	A	G	0.0123	1.01215	0.993049	1.03199	0.2082	11	rs11237716	0.2185	11	79089592	A	G	0.7918	0.988	0.969	1.007	-0.0123	0.01	85934	401577	11	79089592	11	79089592	*	rs11237716	R	78800637	rs11237716	A	G	0.7998	0.0079	0.0022	0.00024	688324	78800637	79089592	11	79089592	11	79089592	*	R	1.23	3.59091
11_79093013_A_G	rs10793360	11	79093013	A	G	0.0097	1.0101	0.99108	1.02881	0.238	11	rs10793360	0.3069	11	79093013	A	G	0.762	0.99	0.972	1.009	-0.0097	0.0095	85934	401577	11	79093013	11	79093013	*	rs10793360	R	78804058	rs10793360	A	G	0.7663	0.0077	0.0021	0.00019	688239	78804058	79093013	11	79093013	11	79093013	*	R	1.02105	3.66667
11_79366149_A_G	rs12576775	11	79366149	A	G	-0.0002	1	0.979432	1.02041	0.1778	11	rs12576775	0.9849	11	79366149	A	G	0.8222	1	0.98	1.021	0.0002	0.0105	85934	401577	11	79366149	11	79366149	*	rs12576775	R	79077193	rs12576775	A	G	0.8205	0.0078	0.0022	0.00039	692559	79077193	79366149	11	79366149	11	79366149	*	R	-0.0190476	3.54545
11_79367625_A_G	rs11237805	11	79367625	A	G	-0.0005	0.999001	0.978474	1.02041	0.1778	11	rs11237805	0.9595	11	79367625	A	G	0.8222	1.001	0.98	1.022	0.0005	0.0106	85934	401577	11	79367625	11	79367625	*	rs11237805	R	79078669	rs11237805	A	G	0.8203	0.0078	0.0022	0.00039	692181	79078669	79367625	11	79367625	11	79367625	*	R	-0.0471698	3.54545
11_79372205_C_T	rs1944449	11	79372205	C	T	0.002	1.002	0.98	1.024	0.1516	10	rs1944449	0.8585	11	79372205	T	C	0.1516	1.002	0.98	1.024	0.002	0.0113	85934	401577	11	79372205	11	79372205	*	rs1944449	Y	79083249	rs1944449	T	C	0.1527	-0.0095	0.0024	5.7e-05	692503	79083249	79372205	11	79372205	11	79372205	*	Y	0.176991	-3.95833
11_79372576_T_A	rs12290811	11	79372576	T	A	0.0015	1.002	0.98	1.024	0.1517	5	rs12290811	0.8953	11	79372576	A	T	0.1517	1.002	0.98	1.024	0.0015	0.0112	85934	401577	11	79372576	11	79372576	*	rs12290811	W	79083620	rs12290811	A	T	0.1517	-0.0093	0.0023	7.3e-05	692552	79083620	79372576	11	79372576	11	79372576	*	W	0.133929	-4.04348
11_79374802_A_G	rs10501439	11	79374802	A	G		1	0.977517	1.02249	0.147	11	rs10501439	0.9981	11	79374802	A	G	0.853	1	0.978	1.023	0	0.0114	85934	401577	11	79374802	11	79374802	*	rs10501439	R	79085846	rs10501439	A	G	0.8526	0.0093	0.0024	0.00011	692282	79085846	79374802	11	79374802	11	79374802	*	R		3.875
11_79378160_A_T	rs473003	11	79378160	A	T	0.0111	1.01112	0.995025	1.02775	0.5848	6	rs473003	0.1779	11	79378160	A	T	0.4152	0.989	0.973	1.005	-0.0111	0.0083	85934	401577	11	79378160	11	79378160	*	rs473003	W	79089204	rs473003	A	T	0.4079	0.0064	0.0018	0.0003	688045	79089204	79378160	11	79378160	11	79378160	*	W	1.33735	3.55556
11_79378211_T_C	rs472870	11	79378211	T	C	0.011	1.01112	0.995025	1.02775	0.5851	11	rs472870	0.1835	11	79378211	T	C	0.4149	0.989	0.973	1.005	-0.011	0.0083	85934	401577	11	79378211	11	79378211	*	rs472870	Y	79089255	rs472870	T	C	0.4077	0.0062	0.0017	0.00038	688177	79089255	79378211	11	79378211	11	79378211	*	Y	1.3253	3.64706
11_79379756_A_G	rs11237815	11	79379756	A	G	0.0186	1.01833	0.993049	1.04493	0.1073	11	rs11237815	0.1555	11	79379756	A	G	0.8927	0.982	0.957	1.007	-0.0186	0.0131	85934	401577	11	79379756	11	79379756	*	rs11237815	R	79090800	rs11237815	A	G	0.8938	0.0115	0.0028	3.9e-05	687362	79090800	79379756	11	79379756	11	79379756	*	R	1.41985	4.10714
11_79380183_T_C	rs489257	11	79380183	T	C	0.0074	1.00705	0.99108	1.02459	0.6246	11	rs489257	0.3792	11	79380183	T	C	0.3754	0.993	0.976	1.009	-0.0074	0.0084	85934	401577	11	79380183	11	79380183	*	rs489257	Y	79091227	rs489257	T	C	0.3722	0.0067	0.0018	0.00017	690672	79091227	79380183	11	79380183	11	79380183	*	Y	0.880952	3.72222
11_79381483_C_T	rs12289486	11	79381483	C	T	0.0184	1.019	0.993	1.045	0.1066	10	rs12289486	0.1597	11	79381483	T	C	0.1066	1.019	0.993	1.045	0.0184	0.0131	85934	401577	11	79381483	11	79381483	*	rs12289486	Y	79092527	rs12289486	T	C	0.1059	-0.0115	0.0028	3.4e-05	687996	79092527	79381483	11	79381483	11	79381483	*	Y	1.40458	-4.10714
11_79382064_A_G	rs542044	11	79382064	A	G	0.0063	1.00604	0.990099	1.02249	0.4477	11	rs542044	0.4408	11	79382064	A	G	0.5523	0.994	0.978	1.01	-0.0063	0.0082	85934	401577	11	79382064	11	79382064	*	rs542044	R	79093108	rs542044	A	G	0.5428	0.0063	0.0017	0.00025	692333	79093108	79382064	11	79382064	11	79382064	*	R	0.768293	3.70588
11_79382393_G_A	rs551991	11	79382393	G	A	0.0066	1.007	0.991	1.023	0.4482	10	rs551991	0.4187	11	79382393	A	G	0.4482	1.007	0.991	1.023	0.0066	0.0082	85934	401577	11	79382393	11	79382393	*	rs551991	D	79093437	rs551991	A	G	0.4572	-0.0063	0.0017	0.00022	692374	79093437	79382393	11	79382393	11	79382393	*	D	0.804878	-3.70588
11_79382430_C_G	rs12577328	11	79382430	C	G	0.0191	1.01937	0.993049	1.04603	0.1069	6	rs12577328	0.1442	11	79382430	C	G	0.8931	0.981	0.956	1.007	-0.0191	0.0131	85934	401577	11	79382430	11	79382430	*	rs12577328	S	79093474	rs12577328	C	G	0.8941	0.0116	0.0028	2.9e-05	688039	79093474	79382430	11	79382430	11	79382430	*	S	1.45802	4.14286
11_79383292_T_C	rs574252	11	79383292	T	C	0.0099	1.0101	0.994036	1.02564	0.5388	11	rs574252	0.2253	11	79383292	T	C	0.4612	0.99	0.975	1.006	-0.0099	0.0081	85934	401577	11	79383292	11	79383292	*	rs574252	Y	79094336	rs574252	T	C	0.4519	0.007	0.0017	4.4e-05	684621	79094336	79383292	11	79383292	11	79383292	*	Y	1.22222	4.11765
11_79383330_C_A	rs507245	11	79383330	C	A	0.0098	1.01	0.994	1.026	0.5388	10	rs507245	0.2283	11	79383330	A	C	0.5388	1.01	0.994	1.026	0.0098	0.0081	85934	401577	11	79383330	11	79383330	*	rs507245	M	79094374	rs507245	A	C	0.5476	-0.0068	0.0017	7.9e-05	691750	79094374	79383330	11	79383330	11	79383330	*	M	1.20988	-4
11_79385171_A_T	rs574166	11	79385171	A	T	0.0094	1.00908	0.994036	1.02564	0.5396	6	rs574166	0.2476	11	79385171	A	T	0.4604	0.991	0.975	1.006	-0.0094	0.0081	85934	401577	11	79385171	11	79385171	*	rs574166	W	79096215	rs574166	A	T	0.4517	0.0069	0.0017	6.8e-05	691723	79096215	79385171	11	79385171	11	79385171	*	W	1.16049	4.05882
11_79385391_C_T	rs571587	11	79385391	C	T	0.0101	1.01	0.994	1.026	0.5377	10	rs571587	0.2138	11	79385391	T	C	0.5377	1.01	0.994	1.026	0.0101	0.0081	85934	401577	11	79385391	11	79385391	*	rs571587	Y	79096435	rs571587	T	C	0.548	-0.0069	0.0017	6.2e-05	691640	79096435	79385391	11	79385391	11	79385391	*	Y	1.24691	-4.05882
11_79385541_G_A	rs570552	11	79385541	G	A	0.0102	1.01	0.994	1.026	0.5377	10	rs570552	0.2104	11	79385541	A	G	0.5377	1.01	0.994	1.026	0.0102	0.0081	85934	401577	11	79385541	11	79385541	*	rs570552	R	79096585	rs570552	A	G	0.548	-0.0069	0.0017	7e-05	691665	79096585	79385541	11	79385541	11	79385541	*	R	1.25926	-4.05882
11_79385751_C_T	rs549901	11	79385751	C	T	0.0102	1.01	0.994	1.026	0.5377	10	rs549901	0.2077	11	79385751	T	C	0.5377	1.01	0.994	1.026	0.0102	0.0081	85934	401577	11	79385751	11	79385751	*	rs549901	Y	79096795	rs549901	T	C	0.548	-0.0069	0.0017	6.3e-05	691688	79096795	79385751	11	79385751	11	79385751	*	Y	1.25926	-4.05882
11_79386168_G_A	rs553682	11	79386168	G	A	0.0102	1.01	0.994	1.026	0.538	10	rs553682	0.2103	11	79386168	A	G	0.538	1.01	0.994	1.026	0.0102	0.0081	85934	401577	11	79386168	11	79386168	*	rs553682	R	79097212	rs553682	A	G	0.5479	-0.0068	0.0017	7.1e-05	691688	79097212	79386168	11	79386168	11	79386168	*	R	1.25926	-4
11_79386403_G_A	rs541288	11	79386403	G	A	0.0104	1.01	0.995	1.027	0.5386	10	rs541288	0.2004	11	79386403	A	G	0.5386	1.01	0.995	1.027	0.0104	0.0081	85934	401577	11	79386403	11	79386403	*	rs541288	R	79097447	rs541288	A	G	0.5474	-0.007	0.0019	0.00019	521518	79097447	79386403	11	79386403	11	79386403	*	R	1.28395	-3.68421
11_79388108_T_C	rs483408	11	79388108	T	C	0.0095	1.00908	0.994036	1.02564	0.539	11	rs483408	0.244	11	79388108	T	C	0.461	0.991	0.975	1.006	-0.0095	0.0081	85934	401577	11	79388108	11	79388108	*	rs483408	Y	79099152	rs483408	T	C	0.4494	0.0068	0.0017	7.9e-05	690998	79099152	79388108	11	79388108	11	79388108	*	Y	1.17284	4
11_79388885_A_C	rs565434	11	79388885	A	C	0.0071	1.00705	0.99108	1.02354	0.6235	11	rs565434	0.3979	11	79388885	A	C	0.3765	0.993	0.977	1.009	-0.0071	0.0084	85934	401577	11	79388885	11	79388885	*	rs565434	M	79099929	rs565434	A	C	0.3713	0.007	0.0018	8.6e-05	690606	79099929	79388885	11	79388885	11	79388885	*	M	0.845238	3.88889
11_79388959_A_G	rs565927	11	79388959	A	G	0.0074	1.00705	0.99108	1.02459	0.6243	11	rs565927	0.3801	11	79388959	A	G	0.3757	0.993	0.976	1.009	-0.0074	0.0084	85934	401577	11	79388959	11	79388959	*	rs565927	R	79100003	rs565927	A	G	0.371	0.007	0.0018	9.1e-05	690529	79100003	79388959	11	79388959	11	79388959	*	R	0.880952	3.88889
11_79389112_C_T	rs12277834	11	79389112	C	T	0.0192	1.019	0.994	1.045	0.1119	10	rs12277834	0.1332	11	79389112	T	C	0.1119	1.019	0.994	1.045	0.0192	0.0128	85934	401577	11	79389112	11	79389112	*	rs12277834	H	79100156	rs12277834	T	C	0.111	-0.0117	0.0027	1.7e-05	687934	79100156	79389112	11	79389112	11	79389112	*	H	1.5	-4.33333
11_79389870_G_A	rs486701	11	79389870	G	A	0.0105	1.011	0.995	1.027	0.538	10	rs486701	0.1972	11	79389870	A	G	0.538	1.011	0.995	1.027	0.0105	0.0081	85934	401577	11	79389870	11	79389870	*	rs486701	R	79100914	rs486701	A	G	0.5489	-0.007	0.0017	4.7e-05	685067	79100914	79389870	11	79389870	11	79389870	*	R	1.2963	-4.11765
11_79390505_A_G	rs529653	11	79390505	A	G	0.01	1.0101	0.994036	1.02669	0.5393	11	rs529653	0.217	11	79390505	A	G	0.4607	0.99	0.974	1.006	-0.01	0.0081	85934	401577	11	79390505	11	79390505	*	rs529653	R	79101549	rs529653	A	G	0.4511	0.0069	0.0017	6.1e-05	690928	79101549	79390505	11	79390505	11	79390505	*	R	1.23457	4.05882
11_79390571_A_G	rs480161	11	79390571	A	G	0.01	1.0101	0.994036	1.02669	0.5392	11	rs480161	0.217	11	79390571	A	G	0.4608	0.99	0.974	1.006	-0.01	0.0081	85934	401577	11	79390571	11	79390571	*	rs480161	R	79101615	rs480161	A	G	0.4554	0.0069	0.0017	6.1e-05	690970	79101615	79390571	11	79390571	11	79390571	*	R	1.23457	4.05882
11_79390863_T_A	rs515175	11	79390863	T	A	0.0099	1.01	0.994	1.026	0.5391	5	rs515175	0.2233	11	79390863	A	T	0.5391	1.01	0.994	1.026	0.0099	0.0081	85934	401577	11	79390863	11	79390863	*	rs515175	W	79101907	rs515175	A	T	0.5489	-0.007	0.0017	4.8e-05	685087	79101907	79390863	11	79390863	11	79390863	*	W	1.22222	-4.11765
11_79390951_A_G	rs565910	11	79390951	A	G	0.01	1.0101	0.994036	1.02669	0.5391	11	rs565910	0.2194	11	79390951	A	G	0.4609	0.99	0.974	1.006	-0.01	0.0081	85934	401577	11	79390951	11	79390951	*	rs565910	R	79101995	rs565910	A	G	0.4511	0.0069	0.0017	6.2e-05	690945	79101995	79390951	11	79390951	11	79390951	*	R	1.23457	4.05882
11_79390983_T_C	rs565815	11	79390983	T	C	0.0101	1.0101	0.994036	1.02669	0.5391	11	rs565815	0.214	11	79390983	T	C	0.4609	0.99	0.974	1.006	-0.0101	0.0081	85934	401577	11	79390983	11	79390983	*	rs565815	Y	79102027	rs565815	T	C	0.451	0.0068	0.0017	7.4e-05	690925	79102027	79390983	11	79390983	11	79390983	*	Y	1.24691	4
11_79391030_C_T	rs580331	11	79391030	C	T	0.0101	1.01	0.994	1.026	0.5383	10	rs580331	0.2148	11	79391030	T	C	0.5383	1.01	0.994	1.026	0.0101	0.0081	85934	401577	11	79391030	11	79391030	*	rs580331	Y	79102074	rs580331	T	C	0.5489	-0.0069	0.0017	6e-05	690899	79102074	79391030	11	79391030	11	79391030	*	Y	1.24691	-4.05882
11_79391331_T_C	rs577750	11	79391331	T	C	0.0071	1.00705	0.99108	1.02354	0.4531	11	rs577750	0.3815	11	79391331	T	C	0.5469	0.993	0.977	1.009	-0.0071	0.0081	85934	401577	11	79391331	11	79391331	*	rs577750	Y	79102375	rs577750	T	C	0.5377	0.0067	0.0017	0.00012	688089	79102375	79391331	11	79391331	11	79391331	*	Y	0.876543	3.94118
11_79391334_A_T	rs562310	11	79391334	A	T	0.0072	1.00705	0.99108	1.02354	0.4533	6	rs562310	0.3783	11	79391334	A	T	0.5467	0.993	0.977	1.009	-0.0072	0.0081	85934	401577	11	79391334	11	79391334	*	rs562310	W	79102378	rs562310	A	T	0.5377	0.0066	0.0017	0.00012	688884	79102378	79391334	11	79391334	11	79391334	*	W	0.888889	3.88235
11_79391362_T_C	rs562231	11	79391362	T	C	0.0072	1.00705	0.99108	1.02354	0.4531	11	rs562231	0.379	11	79391362	T	C	0.5469	0.993	0.977	1.009	-0.0072	0.0081	85934	401577	11	79391362	11	79391362	*	rs562231	Y	79102406	rs562231	T	C	0.5377	0.0066	0.0017	0.00012	688020	79102406	79391362	11	79391362	11	79391362	*	Y	0.888889	3.88235
11_79391445_T_C	rs541132	11	79391445	T	C	0.007	1.00705	0.99108	1.02354	0.4537	11	rs541132	0.3886	11	79391445	T	C	0.5463	0.993	0.977	1.009	-0.007	0.0081	85934	401577	11	79391445	11	79391445	*	rs541132	Y	79102489	rs541132	T	C	0.5376	0.0068	0.0018	0.00012	635952	79102489	79391445	11	79391445	11	79391445	*	Y	0.864198	3.77778
11_79391815_A_G	rs544649	11	79391815	A	G	0.0062	1.00604	0.990099	1.02249	0.4552	11	rs544649	0.4447	11	79391815	A	G	0.5448	0.994	0.978	1.01	-0.0062	0.0081	85934	401577	11	79391815	11	79391815	*	rs544649	R	79102859	rs544649	A	G	0.537	0.0066	0.0017	0.00012	690157	79102859	79391815	11	79391815	11	79391815	*	R	0.765432	3.88235
11_79391870_T_C	rs551992	11	79391870	T	C	0.0062	1.00604	0.990099	1.02249	0.4544	11	rs551992	0.4452	11	79391870	T	C	0.5456	0.994	0.978	1.01	-0.0062	0.0081	85934	401577	11	79391870	11	79391870	*	rs551992	Y	79102914	rs551992	T	C	0.5373	0.0068	0.0018	0.00012	635874	79102914	79391870	11	79391870	11	79391870	*	Y	0.765432	3.77778
11_79392186_G_A	rs548239	11	79392186	G	A	0.0066	1.007	0.991	1.023	0.4533	10	rs548239	0.4143	11	79392186	A	G	0.4533	1.007	0.991	1.023	0.0066	0.0081	85934	401577	11	79392186	11	79392186	*	rs548239	R	79103230	rs548239	A	G	0.4624	-0.0067	0.0017	9.5e-05	690069	79103230	79392186	11	79392186	11	79392186	*	R	0.814815	-3.94118
11_79392760_T_C	rs574864	11	79392760	T	C	0.0061	1.00604	0.990099	1.02249	0.4544	11	rs574864	0.4553	11	79392760	T	C	0.5456	0.994	0.978	1.01	-0.0061	0.0081	85934	401577	11	79392760	11	79392760	*	rs574864	Y	79103804	rs574864	T	C	0.537	0.0066	0.0017	0.00013	690188	79103804	79392760	11	79392760	11	79392760	*	Y	0.753086	3.88235
11_79393014_T_C	rs519985	11	79393014	T	C	0.0067	1.00705	0.99108	1.02249	0.4557	11	rs519985	0.4086	11	79393014	T	C	0.5443	0.993	0.978	1.009	-0.0067	0.0081	85934	401577	11	79393014	11	79393014	*	rs519985	Y	79104058	rs519985	T	C	0.5368	0.0066	0.0017	0.00012	690001	79104058	79393014	11	79393014	11	79393014	*	Y	0.82716	3.88235
11_79393621_G_A	rs11237820	11	79393621	G	A	0.0186	1.019	0.994	1.045	0.1122	10	rs11237820	0.147	11	79393621	A	G	0.1122	1.019	0.994	1.045	0.0186	0.0128	85934	401577	11	79393621	11	79393621	*	rs11237820	R	79104665	rs11237820	A	G	0.1108	-0.0117	0.0027	1.8e-05	687764	79104665	79393621	11	79393621	11	79393621	*	R	1.45312	-4.33333
11_79394738_T_C	rs578222	11	79394738	T	C	0.0052	1.00503	0.98912	1.02145	0.4619	11	rs578222	0.5211	11	79394738	T	C	0.5381	0.995	0.979	1.011	-0.0052	0.0081	85934	401577	11	79394738	11	79394738	*	rs578222	Y	79105782	rs578222	T	C	0.5332	0.0064	0.0017	0.00018	689893	79105782	79394738	11	79394738	11	79394738	*	Y	0.641975	3.76471
11_79394755_A_C	rs12275195	11	79394755	A	C	0.0193	1.01937	0.994036	1.04493	0.1136	11	rs12275195	0.129	11	79394755	A	C	0.8864	0.981	0.957	1.006	-0.0193	0.0127	85934	401577	11	79394755	11	79394755	*	rs12275195	M	79105799	rs12275195	A	C	0.8881	0.0118	0.0027	1.3e-05	687695	79105799	79394755	11	79394755	11	79394755	*	M	1.51969	4.37037
11_79395760_C_T	rs11237821	11	79395760	C	T	0.0194	1.02	0.995	1.045	0.1134	10	rs11237821	0.127	11	79395760	T	C	0.1134	1.02	0.995	1.045	0.0194	0.0127	85934	401577	11	79395760	11	79395760	*	rs11237821	Y	79106804	rs11237821	T	C	0.1116	-0.0117	0.0027	1.5e-05	687697	79106804	79395760	11	79395760	11	79395760	*	Y	1.52756	-4.33333
11_79396092_T_C	rs538804	11	79396092	T	C	0.0045	1.00402	0.988142	1.02145	0.6613	11	rs538804	0.5993	11	79396092	T	C	0.3387	0.996	0.979	1.012	-0.0045	0.0086	85934	401577	11	79396092	11	79396092	*	rs538804	Y	79107136	rs538804	T	C	0.3351	0.0069	0.0018	0.00018	685800	79107136	79396092	11	79396092	11	79396092	*	Y	0.523256	3.83333
11_79396763_T_G	rs7108878	11	79396763	T	G	0.0188	1.01937	0.994036	1.04493	0.113	11	rs7108878	0.1415	11	79396763	T	G	0.887	0.981	0.957	1.006	-0.0188	0.0128	85934	401577	11	79396763	11	79396763	*	rs7108878	K	79107807	rs7108878	T	G	0.8892	0.0118	0.0027	1.5e-05	687620	79107807	79396763	11	79396763	11	79396763	*	K	1.46875	4.37037
11_79398546_T_C	rs534863	11	79398546	T	C	0.0156	1.01523	0.998004	1.03306	0.687	11	rs534863	0.07541	11	79398546	T	C	0.313	0.985	0.968	1.002	-0.0156	0.0088	85934	401577	11	79398546	11	79398546	*	rs534863	Y	79109590	rs534863	T	C	0.3089	0.0068	0.0019	0.00031	688871	79109590	79398546	11	79398546	11	79398546	*	Y	1.77273	3.57895
11_79400778_A_C	rs472186	11	79400778	A	C	0.008	1.00806	0.992063	1.02459	0.6241	11	rs472186	0.3384	11	79400778	A	C	0.3759	0.992	0.976	1.008	-0.008	0.0084	85934	401577	11	79400778	11	79400778	*	rs472186	M	79111822	rs472186	A	C	0.3725	0.0071	0.0018	6.3e-05	689804	79111822	79400778	11	79400778	11	79400778	*	M	0.952381	3.94444
11_79403640_C_T	rs1511237	11	79403640	C	T	0.0188	1.019	0.994	1.045	0.1098	10	rs1511237	0.1459	11	79403640	T	C	0.1098	1.019	0.994	1.045	0.0188	0.0129	85934	401577	11	79403640	11	79403640	*	rs1511237	Y	79114684	rs1511237	T	C	0.1082	-0.0119	0.0028	1.7e-05	687767	79114684	79403640	11	79403640	11	79403640	*	Y	1.45736	-4.25
11_79404781_A_G	rs10501440	11	79404781	A	G	0.0087	1.00908	0.992063	1.02564	0.6192	11	rs10501440	0.2975	11	79404781	A	G	0.3808	0.991	0.975	1.008	-0.0087	0.0084	85934	401577	11	79404781	11	79404781	*	rs10501440	R	79115825	rs10501440	A	G	0.3735	0.0072	0.0018	5.5e-05	688367	79115825	79404781	11	79404781	11	79404781	*	R	1.03571	4
11_79410298_T_G	rs12286448	11	79410298	T	G	0.0187	1.01937	0.993049	1.04493	0.1101	11	rs12286448	0.1466	11	79410298	T	G	0.8899	0.981	0.957	1.007	-0.0187	0.0129	85934	401577	11	79410298	11	79410298	*	rs12286448	K	79121342	rs12286448	T	G	0.8904	0.0125	0.0028	5.8e-06	687403	79121342	79410298	11	79410298	11	79410298	*	K	1.44961	4.46429
11_79411165_A_C	rs12286796	11	79411165	A	C	0.0063	1.00604	0.990099	1.02249	0.4708	11	rs12286796	0.4376	11	79411165	A	C	0.5292	0.994	0.978	1.01	-0.0063	0.0081	85934	401577	11	79411165	11	79411165	*	rs12286796	M	79122209	rs12286796	A	C	0.522	0.0066	0.0017	0.00014	684536	79122209	79411165	11	79411165	11	79411165	*	M	0.777778	3.88235
11_79411490_A_G	rs951932	11	79411490	A	G	0.0155	1.01523	0.998004	1.03306	0.3057	11	rs951932	0.07861	11	79411490	A	G	0.6943	0.985	0.968	1.002	-0.0155	0.0088	85934	401577	11	79411490	11	79411490	*	rs951932	R	79122534	rs951932	A	G	0.6863	0.0068	0.0019	0.00027	683204	79122534	79411490	11	79411490	11	79411490	*	R	1.76136	3.57895
11_79412839_C_T	rs2175420	11	79412839	C	T	0.0111	1.011	0.991	1.032	0.1892	10	rs2175420	0.2824	11	79412839	T	C	0.1892	1.011	0.991	1.032	0.0111	0.0103	85934	401577	11	79412839	11	79412839	*	rs2175420	Y	79123883	rs2175420	T	C	0.1839	-0.0084	0.0022	0.00016	686197	79123883	79412839	11	79412839	11	79412839	*	Y	1.07767	-3.81818
11_79413040_A_G	rs1567540	11	79413040	A	G	0.0106	1.01112	0.990099	1.03093	0.1902	11	rs1567540	0.3055	11	79413040	A	G	0.8098	0.989	0.97	1.01	-0.0106	0.0103	85934	401577	11	79413040	11	79413040	*	rs1567540	D	79124084	rs1567540	A	G	0.815	0.0081	0.0022	0.00026	688099	79124084	79413040	11	79413040	11	79413040	*	D	1.02913	3.68182
11_79414038_G_A	rs10899619	11	79414038	G	A	0.0053	1.005	0.989	1.022	0.627	10	rs10899619	0.5299	11	79414038	A	G	0.627	1.005	0.989	1.022	0.0053	0.0084	85934	401577	11	79414038	11	79414038	*	rs10899619	R	79125082	rs10899619	A	G	0.6339	-0.0069	0.0018	0.00011	692043	79125082	79414038	11	79414038	11	79414038	*	R	0.630952	-3.83333
11_79416285_G_C	rs12275848	11	79416285	G	C	0.0118	1.012	0.992	1.033	0.1894	5	rs12275848	0.2537	11	79416285	C	G	0.1894	1.012	0.992	1.033	0.0118	0.0103	85934	401577	11	79416285	11	79416285	*	rs12275848	B	79127329	rs12275848	C	G	0.184	-0.0079	0.0022	0.00039	688382	79127329	79416285	11	79416285	11	79416285	*	B	1.14563	-3.59091
11_79417191_T_C	rs11237826	11	79417191	T	C	0.0056	1.00604	0.98912	1.02249	0.6288	11	rs11237826	0.5041	11	79417191	T	C	0.3712	0.994	0.978	1.011	-0.0056	0.0084	85934	401577	11	79417191	11	79417191	*	rs11237826	Y	79128235	rs11237826	T	C	0.365	0.007	0.0018	7.8e-05	691856	79128235	79417191	11	79417191	11	79417191	*	Y	0.666667	3.88889
11_79417681_A_G	rs7119835	11	79417681	A	G	0.0049	1.00503	0.988142	1.02145	0.6299	11	rs7119835	0.562	11	79417681	A	G	0.3701	0.995	0.979	1.012	-0.0049	0.0084	85934	401577	11	79417681	11	79417681	*	rs7119835	R	79128725	rs7119835	A	G	0.3639	0.0071	0.0018	6.1e-05	691969	79128725	79417681	11	79417681	11	79417681	*	R	0.583333	3.94444
11_79418303_G_T	rs7106994	11	79418303	G	T	0.0055	1.006	0.989	1.022	0.627	10	rs7106994	0.5085	11	79418303	T	G	0.627	1.006	0.989	1.022	0.0055	0.0084	85934	401577	11	79418303	11	79418303	*	rs7106994	K	79129347	rs7106994	T	G	0.6345	-0.0072	0.0018	5.2e-05	692521	79129347	79418303	11	79418303	11	79418303	*	K	0.654762	-4
11_79418572_A_G	rs12273727	11	79418572	A	G	0.0108	1.01112	0.990099	1.03199	0.1889	11	rs12273727	0.2976	11	79418572	A	G	0.8111	0.989	0.969	1.01	-0.0108	0.0104	85934	401577	11	79418572	11	79418572	*	rs12273727	R	79129616	rs12273727	A	G	0.8189	0.0082	0.0022	0.00023	688315	79129616	79418572	11	79418572	11	79418572	*	R	1.03846	3.72727
11_79418882_G_C	rs12279943	11	79418882	G	C	0.0109	1.011	0.991	1.032	0.1887	5	rs12279943	0.2908	11	79418882	C	G	0.1887	1.011	0.991	1.032	0.0109	0.0104	85934	401577	11	79418882	11	79418882	*	rs12279943	S	79129926	rs12279943	C	G	0.1836	-0.008	0.0022	0.00032	688298	79129926	79418882	11	79418882	11	79418882	*	S	1.04808	-3.63636
11_79419055_C_A	rs1877206	11	79419055	C	A	0.0054	1.005	0.989	1.022	0.6265	10	rs1877206	0.5205	11	79419055	A	C	0.6265	1.005	0.989	1.022	0.0054	0.0084	85934	401577	11	79419055	11	79419055	*	rs1877206	M	79130099	rs1877206	A	C	0.6345	-0.007	0.0018	8.5e-05	692285	79130099	79419055	11	79419055	11	79419055	*	M	0.642857	-3.88889
11_79421039_G_T	rs17138318	11	79421039	G	T	0.011	1.011	0.991	1.032	0.1876	10	rs17138318	0.2869	11	79421039	T	G	0.1876	1.011	0.991	1.032	0.011	0.0104	85934	401577	11	79421039	11	79421039	*	rs17138318	K	79132083	rs17138318	T	G	0.1835	-0.0076	0.0021	0.00027	791302	79132083	79421039	11	79421039	11	79421039	*	K	1.05769	-3.61905
11_79426334_C_G	rs10501444	11	79426334	C	G	0.008	1.00806	0.987167	1.02881	0.1843	6	rs10501444	0.4455	11	79426334	C	G	0.8157	0.992	0.972	1.013	-0.008	0.0105	85934	401577	11	79426334	11	79426334	*	rs10501444	S	79137378	rs10501444	C	G	0.8193	0.0079	0.0022	0.00038	688188	79137378	79426334	11	79426334	11	79426334	*	S	0.761905	3.59091
11_79431102_G_A	rs1397722	11	79431102	G	A	0.0052	1.005	0.989	1.022	0.6166	10	rs1397722	0.5343	11	79431102	A	G	0.6166	1.005	0.989	1.022	0.0052	0.0084	85934	401577	11	79431102	11	79431102	*	rs1397722	R	79142146	rs1397722	A	G	0.624	-0.0069	0.0018	0.0001	686987	79142146	79431102	11	79431102	11	79431102	*	R	0.619048	-3.83333
11_79431357_C_T	rs7118514	11	79431357	C	T	0.0049	1.005	0.989	1.022	0.6269	10	rs7118514	0.5573	11	79431357	T	C	0.6269	1.005	0.989	1.022	0.0049	0.0084	85934	401577	11	79431357	11	79431357	*	rs7118514	Y	79142401	rs7118514	T	C	0.6335	-0.0072	0.0018	6e-05	688375	79142401	79431357	11	79431357	11	79431357	*	Y	0.583333	-4
11_79431773_C_T	rs7119046	11	79431773	C	T	0.0045	1.005	0.988	1.021	0.619	10	rs7119046	0.5943	11	79431773	T	C	0.619	1.005	0.988	1.021	0.0045	0.0084	85934	401577	11	79431773	11	79431773	*	rs7119046	Y	79142817	rs7119046	T	C	0.6248	-0.007	0.0018	8.1e-05	686517	79142817	79431773	11	79431773	11	79431773	*	Y	0.535714	-3.88889
11_79433812_C_G	rs7127580	11	79433812	C	G	0.0136	1.0142	0.988142	1.04058	0.1069	6	rs7127580	0.2997	11	79433812	C	G	0.8931	0.986	0.961	1.012	-0.0136	0.0131	85934	401577	11	79433812	11	79433812	*	rs7127580	S	79144856	rs7127580	C	G	0.8937	0.0121	0.0028	1.3e-05	690284	79144856	79433812	11	79433812	11	79433812	*	S	1.03817	4.32143
11_79446976_C_T	rs1397726	11	79446976	C	T	0.0063	1.006	0.99	1.023	0.5462	10	rs1397726	0.4434	11	79446976	T	C	0.5462	1.006	0.99	1.023	0.0063	0.0082	85934	401577	11	79446976	11	79446976	*	rs1397726	Y	79158020	rs1397726	T	C	0.5541	-0.0072	0.0017	4e-05	680021	79158020	79446976	11	79446976	11	79446976	*	Y	0.768293	-4.23529
11_80614330_C_T	rs10501471	11	80614330	C	T	0.0123	1.012	0.994	1.032	0.2365	10	rs10501471	0.1997	11	80614330	T	C	0.2365	1.012	0.994	1.032	0.0123	0.0096	85934	401577	11	80614330	11	80614330	*	rs10501471	Y	80325374	rs10501471	T	C	0.2383	-0.0071	0.002	0.00046	688823	80325374	80614330	11	80614330	11	80614330	*	Y	1.28125	-3.55
11_80688134_T_C	rs12283277	11	80688134	T	C	0.0021	1.002	0.984252	1.02041	0.2649	11	rs12283277	0.825	11	80688134	T	C	0.7351	0.998	0.98	1.016	-0.0021	0.0093	85934	401577	11	80688134	11	80688134	*	rs12283277	Y	80399178	rs12283277	T	C	0.7291	0.0068	0.002	0.00049	679506	80399178	80688134	11	80688134	11	80688134	*	Y	0.225806	3.4
11_80887362_T_A	rs4418836	11	80887362	T	A	-0.0002	1	0.984	1.016	0.5463	5	rs4418836	0.9764	11	80887362	A	T	0.5463	1	0.984	1.016	-0.0002	0.0082	85934	401577	11	80887362	11	80887362	*	rs4418836	W	80598405	rs4418836	A	T	0.5524	-0.0061	0.0017	0.00042	679819	80598405	80887362	11	80887362	11	80887362	*	W	-0.0243902	-3.58824
11_80890421_A_G	rs10751031	11	80890421	A	G	-0.0005	0.999001	0.983284	1.01523	0.547	11	rs10751031	0.9557	11	80890421	A	G	0.453	1.001	0.985	1.017	0.0005	0.0082	85934	401577	11	80890421	11	80890421	*	rs10751031	R	80601464	rs10751031	A	G	0.4494	0.0062	0.0017	0.00033	690209	80601464	80890421	11	80890421	11	80890421	*	R	-0.0609756	3.64706
11_80894866_T_C	rs10792517	11	80894866	T	C	0.0004	1	0.984252	1.01626	0.5465	11	rs10792517	0.9574	11	80894866	T	C	0.4535	1	0.984	1.016	-0.0004	0.0082	85934	401577	11	80894866	11	80894866	*	rs10792517	Y	80605909	rs10792517	T	C	0.4501	0.0061	0.0017	0.00045	680607	80605909	80894866	11	80894866	11	80894866	*	Y	0.0487805	3.58824
11_80895725_G_T	rs1032633	11	80895725	G	T	0.0005	1.001	0.985	1.017	0.5465	10	rs1032633	0.9538	11	80895725	T	G	0.5465	1.001	0.985	1.017	0.0005	0.0082	85934	401577	11	80895725	11	80895725	*	rs1032633	K	80606768	rs1032633	T	G	0.5499	-0.0062	0.0017	0.00035	692382	80606768	80895725	11	80895725	11	80895725	*	K	0.0609756	-3.64706
11_80895872_G_A	rs1566237	11	80895872	G	A	0.0006	1.001	0.985	1.017	0.5467	10	rs1566237	0.9372	11	80895872	A	G	0.5467	1.001	0.985	1.017	0.0006	0.0082	85934	401577	11	80895872	11	80895872	*	rs1566237	R	80606915	rs1566237	A	G	0.5499	-0.0062	0.0017	0.00037	680666	80606915	80895872	11	80895872	11	80895872	*	R	0.0731707	-3.64706
11_80896146_A_T	rs2133154	11	80896146	A	T	0.0005	1	0.984252	1.01626	0.5467	6	rs2133154	0.9553	11	80896146	A	T	0.4533	1	0.984	1.016	-0.0005	0.0082	85934	401577	11	80896146	11	80896146	*	rs2133154	W	80607189	rs2133154	A	T	0.4501	0.0061	0.0017	0.00036	692475	80607189	80896146	11	80896146	11	80896146	*	W	0.0609756	3.58824
11_80896267_T_C	rs2133156	11	80896267	T	C	0.0005	1	0.984252	1.01626	0.5469	11	rs2133156	0.949	11	80896267	T	C	0.4531	1	0.984	1.016	-0.0005	0.0082	85934	401577	11	80896267	11	80896267	*	rs2133156	Y	80607310	rs2133156	T	C	0.4501	0.0061	0.0017	0.00041	680697	80607310	80896267	11	80896267	11	80896267	*	Y	0.0609756	3.58824
11_80898242_C_T	rs10792518	11	80898242	C	T	-0.0015	0.999	0.983	1.015	0.5336	10	rs10792518	0.8568	11	80898242	T	C	0.5336	0.999	0.983	1.015	-0.0015	0.0082	85934	401577	11	80898242	11	80898242	*	rs10792518	Y	80609285	rs10792518	T	C	0.5424	-0.0062	0.0017	0.00034	688434	80609285	80898242	11	80898242	11	80898242	*	Y	-0.182927	-3.64706
11_80898441_A_C	rs7951689	11	80898441	A	C	-0.0018	0.998004	0.982318	1.0142	0.5391	11	rs7951689	0.8221	11	80898441	A	C	0.4609	1.002	0.986	1.018	0.0018	0.0082	85934	401577	11	80898441	11	80898441	*	rs7951689	M	80609484	rs7951689	A	C	0.4561	0.0062	0.0017	0.00037	688579	80609484	80898441	11	80898441	11	80898441	*	M	-0.219512	3.64706
11_80898743_C_A	rs7952168	11	80898743	C	A	-0.0015	0.999	0.983	1.014	0.5337	10	rs7952168	0.8574	11	80898743	A	C	0.5337	0.999	0.983	1.014	-0.0015	0.0081	85934	401577	11	80898743	11	80898743	*	rs7952168	M	80609786	rs7952168	A	C	0.5401	-0.0062	0.0017	0.00038	676787	80609786	80898743	11	80898743	11	80898743	*	M	-0.185185	-3.64706
11_80899122_G_A	rs10897702	11	80899122	G	A	-0.0018	0.998	0.982	1.014	0.539	10	rs10897702	0.8222	11	80899122	A	G	0.539	0.998	0.982	1.014	-0.0018	0.0082	85934	401577	11	80899122	11	80899122	*	rs10897702	R	80610165	rs10897702	A	G	0.5439	-0.0061	0.0017	0.00045	676728	80610165	80899122	11	80899122	11	80899122	*	R	-0.219512	-3.58824
11_80900261_T_C	rs7925050	11	80900261	T	C	-0.0022	0.998004	0.982318	1.0142	0.5392	11	rs7925050	0.7885	11	80900261	T	C	0.4608	1.002	0.986	1.018	0.0022	0.0082	85934	401577	11	80900261	11	80900261	*	rs7925050	Y	80611304	rs7925050	T	C	0.4561	0.0061	0.0017	0.00041	676900	80611304	80900261	11	80900261	11	80900261	*	Y	-0.268293	3.58824
11_80900314_T_G	rs7925070	11	80900314	T	G	-0.0019	0.998004	0.982318	1.0142	0.5339	11	rs7925070	0.8168	11	80900314	T	G	0.4661	1.002	0.986	1.018	0.0019	0.0081	85934	401577	11	80900314	11	80900314	*	rs7925070	K	80611357	rs7925070	T	G	0.4578	0.0063	0.0017	0.00032	676739	80611357	80900314	11	80900314	11	80900314	*	K	-0.234568	3.70588
11_80900353_A_T	rs7938327	11	80900353	A	T	-0.0021	0.998004	0.982318	1.0142	0.5391	6	rs7938327	0.7969	11	80900353	A	T	0.4609	1.002	0.986	1.018	0.0021	0.0082	85934	401577	11	80900353	11	80900353	*	rs7938327	W	80611396	rs7938327	A	T	0.4561	0.0062	0.0017	0.00034	688530	80611396	80900353	11	80900353	11	80900353	*	W	-0.256098	3.64706
11_80900434_T_C	rs1391532	11	80900434	T	C	-0.0021	0.998004	0.982318	1.0142	0.5393	11	rs1391532	0.8	11	80900434	T	C	0.4607	1.002	0.986	1.018	0.0021	0.0082	85934	401577	11	80900434	11	80900434	*	rs1391532	Y	80611477	rs1391532	T	C	0.4561	0.0062	0.0017	0.00037	676771	80611477	80900434	11	80900434	11	80900434	*	Y	-0.256098	3.64706
11_80900937_C_T	rs10792522	11	80900937	C	T	-0.0017	0.998	0.982	1.014	0.5395	10	rs10792522	0.8338	11	80900937	T	C	0.5395	0.998	0.982	1.014	-0.0017	0.0082	85934	401577	11	80900937	11	80900937	*	rs10792522	Y	80611980	rs10792522	T	C	0.5446	-0.0061	0.0017	0.00041	690113	80611980	80900937	11	80900937	11	80900937	*	Y	-0.207317	-3.58824
11_80901092_C_T	rs10897704	11	80901092	C	T	-0.0026	0.997	0.982	1.014	0.5385	10	rs10897704	0.7509	11	80901092	T	C	0.5385	0.997	0.982	1.014	-0.0026	0.0082	85934	401577	11	80901092	11	80901092	*	rs10897704	Y	80612135	rs10897704	T	C	0.5444	-0.0062	0.0017	0.00033	689184	80612135	80901092	11	80901092	11	80901092	*	Y	-0.317073	-3.64706
11_81837551_G_T	rs12807842	11	81837551	G	T	0.0061	1.006	0.987	1.025	0.2349	10	rs12807842	0.5239	11	81837551	T	G	0.2349	1.006	0.987	1.025	0.0061	0.0096	85934	401577	11	81837551	11	81837551	*	rs12807842	K	81548593	rs12807842	T	G	0.2319	-0.0086	0.0021	3.1e-05	680499	81548593	81837551	11	81837551	11	81837551	*	K	0.635417	-4.09524
11_81854446_C_T	rs11232899	11	81854446	C	T	0.0062	1.006	0.987	1.026	0.2224	10	rs11232899	0.5239	11	81854446	T	C	0.2224	1.006	0.987	1.026	0.0062	0.0098	85934	401577	11	81854446	11	81854446	*	rs11232899	Y	81565488	rs11232899	T	C	0.2181	-0.0085	0.0021	6e-05	682771	81565488	81854446	11	81854446	11	81854446	*	Y	0.632653	-4.04762
11_81857808_C_T	rs7113242	11	81857808	C	T	0.0085	1.009	0.99	1.028	0.2251	10	rs7113242	0.3828	11	81857808	T	C	0.2251	1.009	0.99	1.028	0.0085	0.0097	85934	401577	11	81857808	11	81857808	*	rs7113242	Y	81568850	rs7113242	T	C	0.2198	-0.0085	0.0021	6.5e-05	682360	81568850	81857808	11	81857808	11	81857808	*	Y	0.876289	-4.04762
11_82074881_A_G	rs612604	11	82074881	A	G	0.0049	1.00503	0.986193	1.02354	0.7431	11	rs612604	0.6035	11	82074881	A	G	0.2569	0.995	0.977	1.014	-0.0049	0.0094	85934	401577	11	82074881	11	82074881	*	rs612604	R	81785923	rs612604	A	G	0.2469	0.0072	0.002	0.00029	690505	81785923	82074881	11	82074881	11	82074881	*	R	0.521277	3.6
11_83406892_C_A	rs10898114	11	83406892	C	A	0.0021	1.002	0.984	1.02	0.2633	10	rs10898114	0.817	11	83406892	A	C	0.2633	1.002	0.984	1.02	0.0021	0.0092	85934	401577	11	83406892	11	83406892	*	rs10898114	M	83117935	rs10898114	A	C	0.259	-0.007	0.002	0.00041	690371	83117935	83406892	11	83406892	11	83406892	*	M	0.228261	-3.5
11_83409482_G_T	rs10898116	11	83409482	G	T	0.0026	1.003	0.985	1.021	0.2599	10	rs10898116	0.7778	11	83409482	T	G	0.2599	1.003	0.985	1.021	0.0026	0.0092	85934	401577	11	83409482	11	83409482	*	rs10898116	K	83120525	rs10898116	T	G	0.2568	-0.0069	0.002	0.00047	691122	83120525	83409482	11	83409482	11	83409482	*	K	0.282609	-3.45
11_83443737_A_G	rs11233619	11	83443737	A	G	0.0038	1.00402	0.986193	1.02249	0.2631	11	rs11233619	0.684	11	83443737	A	G	0.7369	0.996	0.978	1.014	-0.0038	0.0092	85934	401577	11	83443737	11	83443737	*	rs11233619	R	83154780	rs11233619	A	G	0.7402	0.0076	0.002	0.00017	684433	83154780	83443737	11	83443737	11	83443737	*	R	0.413043	3.8
11_83450117_G_A	rs17519683	11	83450117	G	A	0.0039	1.004	0.986	1.022	0.2624	10	rs17519683	0.6704	11	83450117	A	G	0.2624	1.004	0.986	1.022	0.0039	0.0092	85934	401577	11	83450117	11	83450117	*	rs17519683	R	83161160	rs17519683	A	G	0.2602	-0.0073	0.002	0.00023	687589	83161160	83450117	11	83450117	11	83450117	*	R	0.423913	-3.65
11_83550553_G_A	rs11233668	11	83550553	G	A	-0.0209	0.979	0.942	1.018	0.0461	10	rs11233668	0.2917	11	83550553	A	G	0.0461	0.979	0.942	1.018	-0.0209	0.0198	85934	401577	11	83550553	11	83550553	*	rs11233668	R	83261596	rs11233668	A	G	0.04104	0.017	0.0045	0.00018	672726	83261596	83550553	11	83550553	11	83550553	*	R	-1.05556	3.77778
11_83554297_T_A	rs12787918	11	83554297	T	A	-0.0324	0.968	0.931	1.007	0.0445	5	rs12787918	0.1062	11	83554297	A	T	0.0445	0.968	0.931	1.007	-0.0324	0.0201	85934	401577	11	83554297	11	83554297	*	rs12787918	W	83265340	rs12787918	A	T	0.04058	0.0167	0.0045	0.00024	678917	83265340	83554297	11	83554297	11	83554297	*	W	-1.61194	3.71111
11_83561501_G_A	rs11233672	11	83561501	G	A	-0.0324	0.968	0.931	1.007	0.0444	10	rs11233672	0.1071	11	83561501	A	G	0.0444	0.968	0.931	1.007	-0.0324	0.0201	85934	401577	11	83561501	11	83561501	*	rs11233672	R	83272544	rs11233672	A	G	0.03718	0.0171	0.0045	0.00015	680386	83272544	83561501	11	83561501	11	83561501	*	R	-1.61194	3.8
11_83565453_C_T	rs12801634	11	83565453	C	T	-0.024	0.976	0.939	1.015	0.0455	10	rs12801634	0.2273	11	83565453	T	C	0.0455	0.976	0.939	1.015	-0.024	0.0199	85934	401577	11	83565453	11	83565453	*	rs12801634	Y	83276496	rs12801634	T	C	0.04075	0.0166	0.0045	0.00024	678972	83276496	83565453	11	83565453	11	83565453	*	Y	-1.20603	3.68889
11_83572610_G_C	rs11233681	11	83572610	G	C	-0.0228	0.977	0.94	1.016	0.0456	5	rs11233681	0.25	11	83572610	C	G	0.0456	0.977	0.94	1.016	-0.0228	0.0199	85934	401577	11	83572610	11	83572610	*	rs11233681	S	83283653	rs11233681	C	G	0.04116	0.0163	0.0045	0.0003	678946	83283653	83572610	11	83572610	11	83572610	*	S	-1.14573	3.62222
11_83573672_T_C	rs12797885	11	83573672	T	C	-0.0234	0.976562	0.93985	1.01523	0.0458	11	rs12797885	0.2372	11	83573672	T	C	0.9542	1.024	0.985	1.064	0.0234	0.0198	85934	401577	11	83573672	11	83573672	*	rs12797885	Y	83284715	rs12797885	T	C	0.95878	-0.0161	0.0045	0.00035	678987	83284715	83573672	11	83573672	11	83573672	*	Y	-1.18182	-3.57778
11_83585079_T_G	rs11233683	11	83585079	T	G	-0.031	0.969932	0.931966	1.00806	0.045	11	rs11233683	0.1205	11	83585079	T	G	0.955	1.031	0.992	1.073	0.031	0.02	85934	401577	11	83585079	11	83585079	*	rs11233683	K	83296122	rs11233683	T	G	0.95995	-0.0162	0.0045	0.00033	678400	83296122	83585079	11	83585079	11	83585079	*	K	-1.55	-3.6
11_83586049_C_A	rs11233685	11	83586049	C	A	-0.033	0.968	0.93	1.006	0.0444	10	rs11233685	0.1007	11	83586049	A	C	0.0444	0.968	0.93	1.006	-0.033	0.0201	85934	401577	11	83586049	11	83586049	*	rs11233685	M	83297092	rs11233685	A	C	0.04192	0.0162	0.0045	0.00035	678742	83297092	83586049	11	83586049	11	83586049	*	M	-1.64179	3.6
11_83587191_T_C	rs1432046	11	83587191	T	C	-0.0323	0.968054	0.931099	1.00705	0.0445	11	rs1432046	0.1076	11	83587191	T	C	0.9555	1.033	0.993	1.074	0.0323	0.0201	85934	401577	11	83587191	11	83587191	*	rs1432046	Y	83298234	rs1432046	T	C	0.96024	-0.0161	0.0045	0.00038	678718	83298234	83587191	11	83587191	11	83587191	*	Y	-1.60697	-3.57778
11_83599220_A_G	rs11233691	11	83599220	A	G	-0.0322	0.968054	0.933707	1.00402	0.0537	11	rs11233691	0.08021	11	83599220	A	G	0.9463	1.033	0.996	1.071	0.0322	0.0184	85934	401577	11	83599220	11	83599220	*	rs11233691	R	83310263	rs11233691	A	G	0.95136	-0.015	0.0042	0.00041	677412	83310263	83599220	11	83599220	11	83599220	*	R	-1.75	-3.57143
11_83605795_A_C	rs10898145	11	83605795	A	C	-0.0194	0.980392	0.94697	1.01626	0.0573	11	rs10898145	0.281	11	83605795	A	C	0.9427	1.02	0.984	1.056	0.0194	0.018	85934	401577	11	83605795	11	83605795	*	rs10898145	M	83316838	rs10898145	A	C	0.95118	-0.015	0.0042	0.00038	678756	83316838	83605795	11	83605795	11	83605795	*	M	-1.07778	-3.57143
11_83623847_T_A	rs11233700	11	83623847	T	A	-0.0187	0.981	0.943	1.021	0.0443	5	rs11233700	0.3577	11	83623847	A	T	0.0443	0.981	0.943	1.021	-0.0187	0.0203	85934	401577	11	83623847	11	83623847	*	rs11233700	W	83334890	rs11233700	A	T	0.03894	0.0175	0.0048	0.00024	676553	83334890	83623847	11	83623847	11	83623847	*	W	-0.921182	3.64583
11_84331000_C_G	rs11233987	11	84331000	C	G	0.0068	1.00705	0.990099	1.02354	0.354	6	rs11233987	0.4231	11	84331000	C	G	0.646	0.993	0.977	1.01	-0.0068	0.0085	85934	401577	11	84331000	11	84331000	*	rs11233987	B	84042043	rs11233987	C	G	0.6467	0.0075	0.0018	4.2e-05	676399	84042043	84331000	11	84331000	11	84331000	*	B	0.8	4.16667
11_84333853_G_T	rs11602775	11	84333853	G	T	0.0113	1.011	0.989	1.034	0.151	10	rs11602775	0.3234	11	84333853	T	G	0.151	1.011	0.989	1.034	0.0113	0.0114	85934	401577	11	84333853	11	84333853	*	rs11602775	K	84044896	rs11602775	T	G	0.1585	-0.0095	0.0024	7e-05	676519	84044896	84333853	11	84333853	11	84333853	*	K	0.991228	-3.95833
11_84402387_T_C	rs17734404	11	84402387	T	C	-0.0118	0.988142	0.946074	1.03306	0.0347	11	rs17734404	0.6004	11	84402387	T	C	0.9653	1.012	0.968	1.057	0.0118	0.0225	85934	401577	11	84402387	11	84402387	*	rs17734404	Y	84113430	rs17734404	T	C	0.96591	-0.017	0.0044	0.00012	758072	84113430	84402387	11	84402387	11	84402387	*	Y	-0.524444	-3.86364
11_84450372_T_G	rs978880	11	84450372	T	G	0.0076	1.00806	0.99108	1.02459	0.351	11	rs978880	0.3778	11	84450372	T	G	0.649	0.992	0.976	1.009	-0.0076	0.0086	85934	401577	11	84450372	11	84450372	*	rs978880	K	84161415	rs978880	T	G	0.6488	-0.0068	0.0018	0.00022	675792	84161415	84450372	11	84450372	11	84450372	*	K	0.883721	-3.77778
11_84450918_A_G	rs10898236	11	84450918	A	G	0.0064	1.00604	0.98912	1.02354	0.3173	11	rs10898236	0.4646	11	84450918	A	G	0.6827	0.994	0.977	1.011	-0.0064	0.0088	85934	401577	11	84450918	11	84450918	*	rs10898236	R	84161961	rs10898236	A	G	0.6809	-0.0079	0.0019	2.6e-05	677083	84161961	84450918	11	84450918	11	84450918	*	R	0.727273	-4.15789
11_84451493_C_A	rs10898237	11	84451493	C	A	0.0076	1.008	0.99	1.026	0.2837	10	rs10898237	0.4018	11	84451493	A	C	0.2837	1.008	0.99	1.026	0.0076	0.0091	85934	401577	11	84451493	11	84451493	*	rs10898237	H	84162536	rs10898237	A	C	0.2841	0.0075	0.0019	0.00012	680637	84162536	84451493	11	84451493	11	84451493	*	H	0.835165	3.94737
11_84452512_A_G	rs6592183	11	84452512	A	G	-0.008	0.992063	0.968992	1.01626	0.1359	11	rs6592183	0.5049	11	84452512	A	G	0.8641	1.008	0.984	1.032	0.008	0.0121	85934	401577	11	84452512	11	84452512	*	rs6592183	R	84163555	rs6592183	A	G	0.8659	-0.0093	0.0026	0.00033	684097	84163555	84452512	11	84452512	11	84452512	*	R	-0.661157	-3.57692
11_84463282_G_C	rs11234038	11	84463282	G	C	0.0059	1.006	0.985	1.027	0.1792	5	rs11234038	0.5772	11	84463282	C	G	0.1792	1.006	0.985	1.027	0.0059	0.0106	85934	401577	11	84463282	11	84463282	*	rs11234038	S	84174325	rs11234038	C	G	0.1835	0.0084	0.0022	0.00018	689298	84174325	84463282	11	84463282	11	84463282	*	S	0.556604	3.81818
11_84469623_T_G	rs11234041	11	84469623	T	G	0.0104	1.0101	0.993049	1.02775	0.3075	11	rs11234041	0.2378	11	84469623	T	G	0.6925	0.99	0.973	1.007	-0.0104	0.0088	85934	401577	11	84469623	11	84469623	*	rs11234041	K	84180666	rs11234041	T	G	0.6855	-0.0065	0.0019	0.00047	688624	84180666	84469623	11	84469623	11	84469623	*	K	1.18182	-3.42105
11_84477447_T_A	rs7951580	11	84477447	T	A	-0.0015	0.999	0.981	1.017	0.2716	5	rs7951580	0.8722	11	84477447	A	T	0.2716	0.999	0.981	1.017	-0.0015	0.0092	85934	401577	11	84477447	11	84477447	*	rs7951580	W	84188490	rs7951580	A	T	0.2681	0.0082	0.002	3.1e-05	685569	84188490	84477447	11	84477447	11	84477447	*	W	-0.163043	4.1
11_84478670_C_T	rs10792759	11	84478670	C	T	0.0039	1.004	0.986	1.023	0.2554	10	rs10792759	0.6777	11	84478670	T	C	0.2554	1.004	0.986	1.023	0.0039	0.0094	85934	401577	11	84478670	11	84478670	*	rs10792759	Y	84189713	rs10792759	T	C	0.2546	0.0078	0.002	8.9e-05	687170	84189713	84478670	11	84478670	11	84478670	*	Y	0.414894	3.9
11_84479139_T_C	rs10898242	11	84479139	T	C	0.0095	1.00908	0.992063	1.02775	0.2958	11	rs10898242	0.2887	11	84479139	T	C	0.7042	0.991	0.973	1.008	-0.0095	0.0089	85934	401577	11	84479139	11	84479139	*	rs10898242	Y	84190182	rs10898242	T	C	0.6999	-0.0079	0.0019	3.1e-05	684240	84190182	84479139	11	84479139	11	84479139	*	Y	1.06742	-4.15789
11_84480213_T_G	rs11234043	11	84480213	T	G	0.0078	1.00806	0.99108	1.02564	0.3091	11	rs11234043	0.3757	11	84480213	T	G	0.6909	0.992	0.975	1.009	-0.0078	0.0088	85934	401577	11	84480213	11	84480213	*	rs11234043	K	84191256	rs11234043	T	G	0.6846	-0.0076	0.0019	5.1e-05	682753	84191256	84480213	11	84480213	11	84480213	*	K	0.886364	-4
11_84481398_C_T	rs11606836	11	84481398	C	T	0.0032	1.003	0.985	1.022	0.2516	10	rs11606836	0.7323	11	84481398	T	C	0.2516	1.003	0.985	1.022	0.0032	0.0094	85934	401577	11	84481398	11	84481398	*	rs11606836	Y	84192441	rs11606836	T	C	0.2516	0.0078	0.002	9.6e-05	680396	84192441	84481398	11	84481398	11	84481398	*	Y	0.340426	3.9
11_84481728_T_C	rs10898243	11	84481728	T	C	0.0087	1.00908	0.99108	1.02669	0.2922	11	rs10898243	0.3292	11	84481728	T	C	0.7078	0.991	0.974	1.009	-0.0087	0.0089	85934	401577	11	84481728	11	84481728	*	rs10898243	Y	84192771	rs10898243	T	C	0.7012	-0.0079	0.0019	3.3e-05	684091	84192771	84481728	11	84481728	11	84481728	*	Y	0.977528	-4.15789
11_84486441_G_C	rs10501565	11	84486441	G	C	0.0006	1.001	0.983	1.019	0.2629	5	rs10501565	0.9493	11	84486441	C	G	0.2629	1.001	0.983	1.019	0.0006	0.0092	85934	401577	11	84486441	11	84486441	*	rs10501565	S	84197484	rs10501565	C	G	0.2647	0.0076	0.002	9.7e-05	683922	84197484	84486441	11	84486441	11	84486441	*	S	0.0652174	3.8
11_84488307_G_A	rs7108542	11	84488307	G	A	0.0025	1.003	0.984	1.021	0.2496	10	rs7108542	0.7923	11	84488307	A	G	0.2496	1.003	0.984	1.021	0.0025	0.0094	85934	401577	11	84488307	11	84488307	*	rs7108542	R	84199350	rs7108542	A	G	0.2508	0.0078	0.002	9.1e-05	685124	84199350	84488307	11	84488307	11	84488307	*	R	0.265957	3.9
11_84492279_G_T	rs1430947	11	84492279	G	T	0.003	1.003	0.985	1.022	0.257	10	rs1430947	0.7514	11	84492279	T	G	0.257	1.003	0.985	1.022	0.003	0.0094	85934	401577	11	84492279	11	84492279	*	rs1430947	K	84203322	rs1430947	T	G	0.2578	0.0076	0.002	0.00016	684136	84203322	84492279	11	84492279	11	84492279	*	K	0.319149	3.8
11_84493462_A_G	rs1430946	11	84493462	A	G	-0.0234	0.976562	0.937207	1.01833	0.0387	11	rs1430946	0.2723	11	84493462	A	G	0.9613	1.024	0.982	1.067	0.0234	0.0213	85934	401577	11	84493462	11	84493462	*	rs1430946	R	84204505	rs1430946	A	G	0.9617	-0.0154	0.0042	0.00028	769020	84204505	84493462	11	84493462	11	84493462	*	R	-1.09859	-3.66667
11_84516647_G_A	rs11234063	11	84516647	G	A	-0.0103	0.99	0.971	1.009	0.2316	10	rs11234063	0.2884	11	84516647	A	G	0.2316	0.99	0.971	1.009	-0.0103	0.0097	85934	401577	11	84516647	11	84516647	*	rs11234063	R	84227690	rs11234063	A	G	0.2442	0.0074	0.0021	0.00033	683444	84227690	84516647	11	84516647	11	84516647	*	R	-1.06186	3.52381
11_84529077_A_C	rs10792764	11	84529077	A	C	0.0154	1.01523	0.998004	1.03306	0.695	11	rs10792764	0.08315	11	84529077	A	C	0.305	0.985	0.968	1.002	-0.0154	0.0089	85934	401577	11	84529077	11	84529077	*	rs10792764	M	84240120	rs10792764	A	C	0.3082	0.0071	0.0019	0.00021	684744	84240120	84529077	11	84529077	11	84529077	*	M	1.73034	3.73684
11_84548113_T_A	rs1019850	11	84548113	T	A	-0.0165	0.984	0.967	1.001	0.2956	5	rs1019850	0.0638	11	84548113	A	T	0.2956	0.984	0.967	1.001	-0.0165	0.0089	85934	401577	11	84548113	11	84548113	*	rs1019850	W	84259156	rs1019850	A	T	0.3047	0.007	0.0019	0.00024	687430	84259156	84548113	11	84548113	11	84548113	*	W	-1.85393	3.68421
11_84551483_G_A	rs10792765	11	84551483	G	A	-0.0159	0.984	0.964	1.005	0.1694	10	rs10792765	0.1407	11	84551483	A	G	0.1694	0.984	0.964	1.005	-0.0159	0.0108	85934	401577	11	84551483	11	84551483	*	rs10792765	R	84262526	rs10792765	A	G	0.1742	0.0086	0.0023	0.00017	690828	84262526	84551483	11	84551483	11	84551483	*	R	-1.47222	3.73913
11_84556142_G_A	rs7128948	11	84556142	G	A	-0.0145	0.986	0.967	1.004	0.2413	10	rs7128948	0.1265	11	84556142	A	G	0.2413	0.986	0.967	1.004	-0.0145	0.0095	85934	401577	11	84556142	11	84556142	*	rs7128948	R	84267185	rs7128948	A	G	0.2491	0.0075	0.002	0.00022	688170	84267185	84556142	11	84556142	11	84556142	*	R	-1.52632	3.75
11_84628211_T_A	rs2226636	11	84628211	T	A	-0.0019	0.998	0.982	1.014	0.5368	5	rs2226636	0.814	11	84628211	A	T	0.5368	0.998	0.982	1.014	-0.0019	0.0082	85934	401577	11	84628211	11	84628211	*	rs2226636	W	84339254	rs2226636	A	T	0.5464	0.0074	0.0018	3.7e-05	661497	84339254	84628211	11	84628211	11	84628211	*	W	-0.231707	4.11111
11_84629799_T_G	rs17807944	11	84629799	T	G	-0.02	0.980392	0.962464	0.998004	0.2668	11	rs17807944	0.02912	11	84629799	T	G	0.7332	1.02	1.002	1.039	0.02	0.0092	85934	401577	11	84629799	11	84629799	*	rs17807944	K	84340842	rs17807944	T	G	0.7297	-0.0069	0.002	0.00046	687001	84340842	84629799	11	84629799	11	84629799	*	K	-2.17391	-3.45
11_84632636_A_G	rs9645693	11	84632636	A	G	-0.0193	0.981354	0.957854	1.00402	0.1295	11	rs9645693	0.1114	11	84632636	A	G	0.8705	1.019	0.996	1.044	0.0193	0.0121	85934	401577	11	84632636	11	84632636	*	rs9645693	R	84343679	rs9645693	A	G	0.8673	-0.0091	0.0026	0.00036	689711	84343679	84632636	11	84632636	11	84632636	*	R	-1.59504	-3.5
11_84634786_G_A	rs10898281	11	84634786	G	A	-0.0132	0.987	0.967	1.007	0.1953	10	rs10898281	0.1964	11	84634786	A	G	0.1953	0.987	0.967	1.007	-0.0132	0.0102	85934	401577	11	84634786	11	84634786	*	rs10898281	R	84345829	rs10898281	A	G	0.199	0.0092	0.0022	2.3e-05	689693	84345829	84634786	11	84634786	11	84634786	*	R	-1.29412	4.18182
11_84659631_A_G	rs1940080	11	84659631	A	G	-0.012	0.988142	0.972763	1.00402	0.4763	11	rs1940080	0.1388	11	84659631	A	G	0.5237	1.012	0.996	1.028	0.012	0.0081	85934	401577	11	84659631	11	84659631	*	rs1940080	R	84370674	rs1940080	A	G	0.5209	-0.0066	0.0017	0.00013	686081	84370674	84659631	11	84659631	11	84659631	*	R	-1.48148	-3.88235
11_84661751_G_A	rs11234110	11	84661751	G	A	-0.0185	0.982	0.959	1.005	0.1301	10	rs11234110	0.1274	11	84661751	A	G	0.1301	0.982	0.959	1.005	-0.0185	0.0121	85934	401577	11	84661751	11	84661751	*	rs11234110	R	84372794	rs11234110	A	G	0.1315	0.0093	0.0026	0.0003	688077	84372794	84661751	11	84661751	11	84661751	*	R	-1.52893	3.57692
11_84668628_A_G	rs724921	11	84668628	A	G	-0.0125	0.987167	0.971817	1.00301	0.5067	11	rs724921	0.1229	11	84668628	A	G	0.4933	1.013	0.997	1.029	0.0125	0.0081	85934	401577	11	84668628	11	84668628	*	rs724921	R	84379671	rs724921	A	G	0.4777	-0.0065	0.0017	0.00021	680827	84379671	84668628	11	84668628	11	84668628	*	R	-1.54321	-3.82353
11_84857635_C_T	rs2212970	11	84857635	C	T	-0.004	0.996	0.979	1.013	0.3357	10	rs2212970	0.6439	11	84857635	T	C	0.3357	0.996	0.979	1.013	-0.004	0.0086	85934	401577	11	84857635	11	84857635	*	rs2212970	Y	84568679	rs2212970	T	C	0.3342	0.0068	0.0018	0.0002	681987	84568679	84857635	11	84857635	11	84857635	*	Y	-0.465116	3.77778
11_84861868_G_A	rs11234219	11	84861868	G	A	-0.0004	1	0.983	1.017	0.3135	10	rs11234219	0.9664	11	84861868	A	G	0.3135	1	0.983	1.017	-0.0004	0.0087	85934	401577	11	84861868	11	84861868	*	rs11234219	R	84572912	rs11234219	A	G	0.3103	0.0073	0.0019	8.3e-05	682772	84572912	84861868	11	84861868	11	84861868	*	R	-0.045977	3.84211
11_84862996_G_A	rs11234221	11	84862996	G	A	-0.0031	0.997	0.98	1.014	0.3316	10	rs11234221	0.7224	11	84862996	A	G	0.3316	0.997	0.98	1.014	-0.0031	0.0086	85934	401577	11	84862996	11	84862996	*	rs11234221	R	84574040	rs11234221	A	G	0.3261	0.0069	0.0018	0.00019	682509	84574040	84862996	11	84862996	11	84862996	*	R	-0.360465	3.83333
11_84863113_T_A	rs11234222	11	84863113	T	A	-0.0029	0.997	0.98	1.014	0.3319	5	rs11234222	0.7374	11	84863113	A	T	0.3319	0.997	0.98	1.014	-0.0029	0.0086	85934	401577	11	84863113	11	84863113	*	rs11234222	W	84574157	rs11234222	A	T	0.3258	0.0069	0.0018	0.00018	682479	84574157	84863113	11	84863113	11	84863113	*	W	-0.337209	3.83333
11_84865600_T_C	rs10501576	11	84865600	T	C	-0.0001	1	0.983284	1.01729	0.3202	11	rs10501576	0.9944	11	84865600	T	C	0.6798	1	0.983	1.017	0.0001	0.0087	85934	401577	11	84865600	11	84865600	*	rs10501576	B	84576644	rs10501576	T	C	0.6811	-0.0071	0.0019	0.00013	683445	84576644	84865600	11	84865600	11	84865600	*	B	-0.0114943	-3.73684
11_84902760_C_T	rs10898319	11	84902760	C	T	0.0027	1.003	0.987	1.019	0.5203	10	rs10898319	0.7459	11	84902760	T	C	0.5203	1.003	0.987	1.019	0.0027	0.0083	85934	401577	11	84902760	11	84902760	*	rs10898319	Y	84613804	rs10898319	T	C	0.517	-0.0124	0.0018	2e-12	681722	84613804	84902760	11	84902760	11	84902760	*	Y	0.325301	-6.88889
11_84909892_G_A	rs7127374	11	84909892	G	A	0.0017	1.002	0.986	1.018	0.5767	10	rs7127374	0.8349	11	84909892	A	G	0.5767	1.002	0.986	1.018	0.0017	0.0083	85934	401577	11	84909892	11	84909892	*	rs7127374	R	84620936	rs7127374	A	G	0.5727	-0.0113	0.0018	5.5e-10	625566	84620936	84909892	11	84909892	11	84909892	*	R	0.204819	-6.27778
11_84910638_T_A	rs1940126	11	84910638	T	A	0.0005	1.001	0.985	1.017	0.5332	5	rs1940126	0.9493	11	84910638	A	T	0.5332	1.001	0.985	1.017	0.0005	0.0082	85934	401577	11	84910638	11	84910638	*	rs1940126	W	84621682	rs1940126	A	T	0.5295	-0.0101	0.0018	7e-09	678172	84621682	84910638	11	84910638	11	84910638	*	W	0.0609756	-5.61111
11_84912562_C_T	rs10792787	11	84912562	C	T	0.0036	1.004	0.987	1.02	0.5783	10	rs10792787	0.6673	11	84912562	T	C	0.5783	1.004	0.987	1.02	0.0036	0.0083	85934	401577	11	84912562	11	84912562	*	rs10792787	H	84623606	rs10792787	T	C	0.5736	-0.0113	0.0018	1e-10	683303	84623606	84912562	11	84912562	11	84912562	*	H	0.433735	-6.27778
11_84915165_T_A	rs11234241	11	84915165	T	A	-0.0077	0.992	0.976	1.009	0.3306	5	rs11234241	0.3788	11	84915165	A	T	0.3306	0.992	0.976	1.009	-0.0077	0.0087	85934	401577	11	84915165	11	84915165	*	rs11234241	W	84626209	rs11234241	A	T	0.3342	-0.0067	0.0019	0.00032	661478	84626209	84915165	11	84915165	11	84915165	*	W	-0.885057	-3.52632
11_84915991_A_G	rs10898329	11	84915991	A	G	-0.0108	0.98912	0.972763	1.00604	0.3429	11	rs10898329	0.2091	11	84915991	A	G	0.6571	1.011	0.994	1.028	0.0108	0.0086	85934	401577	11	84915991	11	84915991	*	rs10898329	R	84627035	rs10898329	A	G	0.6528	0.0073	0.0018	7.6e-05	672332	84627035	84915991	11	84915991	11	84915991	*	R	-1.25581	4.05556
11_84917969_G_T	rs7111775	11	84917969	G	T	0.0028	1.003	0.987	1.019	0.54	10	rs7111775	0.73	11	84917969	T	G	0.54	1.003	0.987	1.019	0.0028	0.0082	85934	401577	11	84917969	11	84917969	*	rs7111775	K	84629013	rs7111775	T	G	0.531	-0.0115	0.0017	2.6e-11	692573	84629013	84917969	11	84917969	11	84917969	*	K	0.341463	-6.76471
11_84919518_C_A	rs10898331	11	84919518	C	A	0.0038	1.004	0.988	1.02	0.5307	10	rs10898331	0.6449	11	84919518	A	C	0.5307	1.004	0.988	1.02	0.0038	0.0082	85934	401577	11	84919518	11	84919518	*	rs10898331	M	84630562	rs10898331	A	C	0.5225	-0.0115	0.0017	4.8e-11	680661	84630562	84919518	11	84919518	11	84919518	*	M	0.463415	-6.76471
11_84925442_A_C	rs10792789	11	84925442	A	C	0.006	1.00604	0.988142	1.02354	0.3047	11	rs10792789	0.5042	11	84925442	A	C	0.6953	0.994	0.977	1.012	-0.006	0.0089	85934	401577	11	84925442	11	84925442	*	rs10792789	M	84636486	rs10792789	A	C	0.6959	-0.0123	0.0019	1.6e-10	674632	84636486	84925442	11	84925442	11	84925442	*	M	0.674157	-6.47368
11_84925605_T_G	rs10792790	11	84925605	T	G	0.0063	1.00604	0.98912	1.02354	0.3183	11	rs10792790	0.4743	11	84925605	T	G	0.6817	0.994	0.977	1.011	-0.0063	0.0088	85934	401577	11	84925605	11	84925605	*	rs10792790	K	84636649	rs10792790	T	G	0.683	-0.0128	0.0019	1.8e-11	674525	84636649	84925605	11	84925605	11	84925605	*	K	0.715909	-6.73684
11_84926021_A_C	rs10736767	11	84926021	A	C	-0.0006	0.999001	0.983284	1.01523	0.4629	11	rs10736767	0.9443	11	84926021	A	C	0.5371	1.001	0.985	1.017	0.0006	0.0082	85934	401577	11	84926021	11	84926021	*	rs10736767	M	84637065	rs10736767	A	C	0.5465	-0.0061	0.0018	0.00047	671856	84637065	84926021	11	84926021	11	84926021	*	M	-0.0731707	-3.38889
11_84927655_G_C	rs1073987	11	84927655	G	C	0.0058	1.006	0.988	1.024	0.3025	5	rs1073987	0.5173	11	84927655	C	G	0.3025	1.006	0.988	1.024	0.0058	0.0089	85934	401577	11	84927655	11	84927655	*	rs1073987	S	84638699	rs1073987	C	G	0.3022	0.0124	0.0019	8.7e-11	675217	84638699	84927655	11	84927655	11	84927655	*	S	0.651685	6.52632
11_84927691_T_C	rs1073986	11	84927691	T	C	-0.0005	0.999001	0.983284	1.01523	0.4608	11	rs1073986	0.9557	11	84927691	T	C	0.5392	1.001	0.985	1.017	0.0005	0.0082	85934	401577	11	84927691	11	84927691	*	rs1073986	Y	84638735	rs1073986	T	C	0.5479	-0.0061	0.0018	0.0005	672649	84638735	84927691	11	84927691	11	84927691	*	Y	-0.0609756	-3.38889
11_84927720_A_G	rs1073985	11	84927720	A	G	0.0059	1.00604	0.988142	1.02354	0.3027	11	rs1073985	0.5115	11	84927720	A	G	0.6973	0.994	0.977	1.012	-0.0059	0.0089	85934	401577	11	84927720	11	84927720	*	rs1073985	R	84638764	rs1073985	A	G	0.6977	-0.0124	0.0019	8.7e-11	675165	84638764	84927720	11	84927720	11	84927720	*	R	0.662921	-6.52632
11_84938543_C_T	rs11824904	11	84938543	C	T	-0.0487	0.952	0.899	1.009	0.0199	10	rs11824904	0.09866	11	84938543	T	C	0.0199	0.952	0.899	1.009	-0.0487	0.0295	85934	401577	11	84938543	11	84938543	*	rs11824904	Y	84649587	rs11824904	T	C	0.02093	-0.0224	0.0063	0.00038	672185	84649587	84938543	11	84938543	11	84938543	*	Y	-1.65085	-3.55556
11_84938598_T_G	rs7108021	11	84938598	T	G	0.0064	1.00604	0.990099	1.02354	0.368	11	rs7108021	0.4537	11	84938598	T	G	0.632	0.994	0.977	1.01	-0.0064	0.0085	85934	401577	11	84938598	11	84938598	*	rs7108021	K	84649642	rs7108021	T	G	0.6367	-0.0113	0.0018	3.6e-10	675353	84649642	84938598	11	84938598	11	84938598	*	K	0.752941	-6.27778
11_84944048_G_A	rs2374578	11	84944048	G	A	0.0044	1.004	0.989	1.02	0.4945	10	rs2374578	0.5886	11	84944048	A	G	0.4945	1.004	0.989	1.02	0.0044	0.0081	85934	401577	11	84944048	11	84944048	*	rs2374578	R	84655092	rs2374578	A	G	0.4915	0.0067	0.0017	0.00013	676755	84655092	84944048	11	84944048	11	84944048	*	R	0.54321	3.94118
11_84944268_T_C	rs2374579	11	84944268	T	C	0.006	1.00604	0.98912	1.02249	0.367	11	rs2374579	0.4823	11	84944268	T	C	0.633	0.994	0.978	1.011	-0.006	0.0085	85934	401577	11	84944268	11	84944268	*	rs2374579	Y	84655312	rs2374579	T	C	0.6368	-0.0115	0.0018	3.5e-10	677077	84655312	84944268	11	84944268	11	84944268	*	Y	0.705882	-6.38889
11_84946752_T_C	rs6592219	11	84946752	T	C	0.0047	1.00503	0.98912	1.02041	0.495	11	rs6592219	0.5631	11	84946752	T	C	0.505	0.995	0.98	1.011	-0.0047	0.0081	85934	401577	11	84946752	11	84946752	*	rs6592219	Y	84657796	rs6592219	T	C	0.5091	-0.0066	0.0017	0.00015	678293	84657796	84946752	11	84946752	11	84946752	*	Y	0.580247	-3.88235
11_84951131_G_C	rs11234251	11	84951131	G	C	0.0083	1.008	0.991	1.025	0.3456	5	rs11234251	0.3367	11	84951131	C	G	0.3456	1.008	0.991	1.025	0.0083	0.0086	85934	401577	11	84951131	11	84951131	*	rs11234251	B	84662175	rs11234251	C	G	0.3449	0.0106	0.0018	7.5e-09	683658	84662175	84951131	11	84951131	11	84951131	*	B	0.965116	5.88889
11_84952205_T_C	rs1940128	11	84952205	T	C	-0.02	0.980392	0.956023	1.00503	0.112	11	rs1940128	0.1217	11	84952205	T	C	0.888	1.02	0.995	1.046	0.02	0.0129	85934	401577	11	84952205	11	84952205	*	rs1940128	Y	84663249	rs1940128	T	C	0.8948	0.0104	0.0027	0.00015	692591	84663249	84952205	11	84952205	11	84952205	*	Y	-1.55039	3.85185
11_84952828_A_G	rs17207058	11	84952828	A	G	-0.0092	0.99108	0.968054	1.0142	0.1388	11	rs17207058	0.4315	11	84952828	A	G	0.8612	1.009	0.986	1.033	0.0092	0.0117	85934	401577	11	84952828	11	84952828	*	rs17207058	R	84663872	rs17207058	A	G	0.8659	0.0095	0.0025	0.00015	692053	84663872	84952828	11	84952828	11	84952828	*	R	-0.786325	3.8
11_84969347_A_G	rs3851173	11	84969347	A	G	0.0063	1.00604	0.990099	1.02249	0.496	11	rs3851173	0.4349	11	84969347	A	G	0.504	0.994	0.978	1.01	-0.0063	0.0081	85934	401577	11	84969347	11	84969347	*	rs3851173	R	84680391	rs3851173	A	G	0.5084	-0.0073	0.0017	2.4e-05	690970	84680391	84969347	11	84969347	11	84969347	*	R	0.777778	-4.29412
11_84970885_T_C	rs3851174	11	84970885	T	C	0.0121	1.01215	0.996016	1.02881	0.468	11	rs3851174	0.1376	11	84970885	T	C	0.532	0.988	0.972	1.004	-0.0121	0.0081	85934	401577	11	84970885	11	84970885	*	rs3851174	Y	84681929	rs3851174	T	C	0.5343	-0.0085	0.0017	8.7e-07	690345	84681929	84970885	11	84970885	11	84970885	*	Y	1.49383	-5
11_84974221_C_T	rs4943908	11	84974221	C	T	0.0075	1.008	0.992	1.024	0.4941	10	rs4943908	0.3564	11	84974221	T	C	0.4941	1.008	0.992	1.024	0.0075	0.0081	85934	401577	11	84974221	11	84974221	*	rs4943908	Y	84685265	rs4943908	T	C	0.4918	0.0072	0.0017	2.5e-05	690987	84685265	84974221	11	84974221	11	84974221	*	Y	0.925926	4.23529
11_84974609_T_C	rs3911273	11	84974609	T	C	0.0075	1.00705	0.992063	1.02354	0.4942	11	rs3911273	0.3572	11	84974609	T	C	0.5058	0.993	0.977	1.008	-0.0075	0.0081	85934	401577	11	84974609	11	84974609	*	rs3911273	Y	84685653	rs3911273	T	C	0.5082	-0.0072	0.0017	2.6e-05	690868	84685653	84974609	11	84974609	11	84974609	*	Y	0.925926	-4.23529
11_84975244_T_C	rs3936472	11	84975244	T	C	-0.0507	0.95057	0.896057	1.00806	0.019	11	rs3936472	0.08932	11	84975244	T	C	0.981	1.052	0.992	1.116	0.0507	0.0299	85934	401577	11	84975244	11	84975244	*	rs3936472	Y	84686288	rs3936472	T	C	0.97895	0.0217	0.0062	0.0005	672462	84686288	84975244	11	84975244	11	84975244	*	Y	-1.69565	3.5
11_84986380_C_G	rs10898341	11	84986380	C	G	0.0118	1.01215	0.996016	1.02775	0.4739	6	rs10898341	0.1454	11	84986380	C	G	0.5261	0.988	0.973	1.004	-0.0118	0.0081	85934	401577	11	84986380	11	84986380	*	rs10898341	S	84697424	rs10898341	C	G	0.5301	-0.0088	0.0017	3.1e-07	691796	84697424	84986380	11	84986380	11	84986380	*	S	1.45679	-5.17647
11_84995888_C_T	rs678796	11	84995888	C	T	-0.0112	0.989	0.966	1.012	0.1371	10	rs678796	0.3446	11	84995888	T	C	0.1371	0.989	0.966	1.012	-0.0112	0.0118	85934	401577	11	84995888	11	84995888	*	rs678796	Y	84706932	rs678796	T	C	0.1337	-0.0098	0.0025	9.7e-05	691991	84706932	84995888	11	84995888	11	84995888	*	Y	-0.949153	-3.92
11_84997093_T_C	rs7112064	11	84997093	T	C	0.0118	1.01215	0.996016	1.02775	0.4759	11	rs7112064	0.1455	11	84997093	T	C	0.5241	0.988	0.973	1.004	-0.0118	0.0081	85934	401577	11	84997093	11	84997093	*	rs7112064	Y	84708137	rs7112064	T	C	0.5302	-0.0087	0.0017	4.7e-07	692454	84708137	84997093	11	84997093	11	84997093	*	Y	1.45679	-5.11765
11_84999440_C_A	rs660860	11	84999440	C	A	-0.0104	0.99	0.967	1.013	0.1373	10	rs660860	0.3795	11	84999440	A	C	0.1373	0.99	0.967	1.013	-0.0104	0.0118	85934	401577	11	84999440	11	84999440	*	rs660860	M	84710484	rs660860	A	C	0.1338	-0.0097	0.0025	0.00011	691407	84710484	84999440	11	84999440	11	84999440	*	M	-0.881356	-3.88
11_85001440_G_A	rs11234262	11	85001440	G	A	0.0103	1.01	0.994	1.027	0.4734	10	rs11234262	0.2063	11	85001440	A	G	0.4734	1.01	0.994	1.027	0.0103	0.0081	85934	401577	11	85001440	11	85001440	*	rs11234262	R	84712484	rs11234262	A	G	0.4697	0.0087	0.0017	4.9e-07	690954	84712484	85001440	11	85001440	11	85001440	*	R	1.2716	5.11765
11_85001575_T_C	rs11234263	11	85001575	T	C	0.011	1.01112	0.995025	1.02775	0.4749	11	rs11234263	0.1742	11	85001575	T	C	0.5251	0.989	0.973	1.005	-0.011	0.0081	85934	401577	11	85001575	11	85001575	*	rs11234263	Y	84712619	rs11234263	T	C	0.5303	-0.0087	0.0017	4.8e-07	691064	84712619	85001575	11	85001575	11	85001575	*	Y	1.35802	-5.11765
11_85009784_A_G	rs7125600	11	85009784	A	G	0.0107	1.01112	0.995025	1.02669	0.4745	11	rs7125600	0.1885	11	85009784	A	G	0.5255	0.989	0.974	1.005	-0.0107	0.0081	85934	401577	11	85009784	11	85009784	*	rs7125600	R	84720828	rs7125600	A	G	0.5291	-0.0086	0.0017	5.2e-07	690471	84720828	85009784	11	85009784	11	85009784	*	R	1.32099	-5.05882
11_85011208_T_C	rs624493	11	85011208	T	C	-0.0104	0.990099	0.967118	1.01317	0.1375	11	rs624493	0.3775	11	85011208	T	C	0.8625	1.01	0.987	1.034	0.0104	0.0118	85934	401577	11	85011208	11	85011208	*	rs624493	Y	84722252	rs624493	T	C	0.8672	0.0097	0.0025	0.00011	691356	84722252	85011208	11	85011208	11	85011208	*	Y	-0.881356	3.88
11_85011523_G_A	rs7933636	11	85011523	G	A	0.0079	1.008	0.991	1.025	0.3653	10	rs7933636	0.3524	11	85011523	A	G	0.3653	1.008	0.991	1.025	0.0079	0.0085	85934	401577	11	85011523	11	85011523	*	rs7933636	R	84722567	rs7933636	A	G	0.3623	0.0109	0.0018	1.6e-09	690053	84722567	85011523	11	85011523	11	85011523	*	R	0.929412	6.05556
11_85013141_T_C	rs612389	11	85013141	T	C	-0.0141	0.986193	0.96432	1.00806	0.1536	11	rs612389	0.2103	11	85013141	T	C	0.8464	1.014	0.992	1.037	0.0141	0.0113	85934	401577	11	85013141	11	85013141	*	rs612389	Y	84724185	rs612389	T	C	0.8497	0.0116	0.0024	1.3e-06	691582	84724185	85013141	11	85013141	11	85013141	*	Y	-1.24779	4.83333
11_85013751_T_C	rs7105774	11	85013751	T	C	0.0098	1.0101	0.994036	1.02564	0.4771	11	rs7105774	0.2271	11	85013751	T	C	0.5229	0.99	0.975	1.006	-0.0098	0.0081	85934	401577	11	85013751	11	85013751	*	rs7105774	Y	84724795	rs7105774	T	C	0.5284	-0.0085	0.0017	8.3e-07	687543	84724795	85013751	11	85013751	11	85013751	*	Y	1.20988	-5
11_85013765_C_A	rs10792795	11	85013765	C	A	0.01	1.01	0.994	1.026	0.4768	10	rs10792795	0.2186	11	85013765	A	C	0.4768	1.01	0.994	1.026	0.01	0.0081	85934	401577	11	85013765	11	85013765	*	rs10792795	M	84724809	rs10792795	A	C	0.4715	0.0085	0.0017	7.3e-07	689077	84724809	85013765	11	85013765	11	85013765	*	M	1.23457	5
11_85014784_C_T	rs3907015	11	85014784	C	T	0.0093	1.009	0.993	1.025	0.4756	10	rs3907015	0.255	11	85014784	T	C	0.4756	1.009	0.993	1.025	0.0093	0.0081	85934	401577	11	85014784	11	85014784	*	rs3907015	Y	84725828	rs3907015	T	C	0.4711	0.0088	0.0017	3.4e-07	690413	84725828	85014784	11	85014784	11	85014784	*	Y	1.14815	5.17647
11_85015403_A_G	rs11234266	11	85015403	A	G	0.0017	1.002	0.979432	1.02459	0.1418	11	rs11234266	0.8875	11	85015403	A	G	0.8582	0.998	0.976	1.021	-0.0017	0.0117	85934	401577	11	85015403	11	85015403	*	rs11234266	R	84726447	rs11234266	A	G	0.8568	-0.0108	0.0023	4.1e-06	791661	84726447	85015403	11	85015403	11	85015403	*	R	0.145299	-4.69565
11_85017858_C_T	rs7929647	11	85017858	C	T	0.0095	1.01	0.994	1.026	0.4813	10	rs7929647	0.2418	11	85017858	T	C	0.4813	1.01	0.994	1.026	0.0095	0.0081	85934	401577	11	85017858	11	85017858	*	rs7929647	Y	84728902	rs7929647	T	C	0.4785	0.009	0.0017	1.5e-07	690839	84728902	85017858	11	85017858	11	85017858	*	Y	1.17284	5.29412
11_85023268_G_A	rs596423	11	85023268	G	A	-0.0078	0.992	0.969	1.016	0.1345	10	rs596423	0.5112	11	85023268	A	G	0.1345	0.992	0.969	1.016	-0.0078	0.0119	85934	401577	11	85023268	11	85023268	*	rs596423	R	84734312	rs596423	A	G	0.1283	-0.0101	0.0025	7.5e-05	691576	84734312	85023268	11	85023268	11	85023268	*	R	-0.655462	-4.04
11_85026006_A_C	rs576449	11	85026006	A	C	-0.0068	0.993049	0.969932	1.01626	0.1337	11	rs576449	0.5681	11	85026006	A	C	0.8663	1.007	0.984	1.031	0.0068	0.0119	85934	401577	11	85026006	11	85026006	*	rs576449	M	84737050	rs576449	A	C	0.8713	0.0094	0.0025	0.00022	691834	84737050	85026006	11	85026006	11	85026006	*	M	-0.571429	3.76
11_85027251_A_T	rs10501585	11	85027251	A	T	-0.0089	0.99108	0.968054	1.0142	0.1332	6	rs10501585	0.4568	11	85027251	A	T	0.8668	1.009	0.986	1.033	0.0089	0.0119	85934	401577	11	85027251	11	85027251	*	rs10501585	W	84738295	rs10501585	A	T	0.8717	0.0097	0.0025	0.00014	691761	84738295	85027251	11	85027251	11	85027251	*	W	-0.747899	3.88
11_85027579_G_A	rs11234268	11	85027579	G	A	0.0042	1.004	0.981	1.028	0.1375	10	rs11234268	0.7228	11	85027579	A	G	0.1375	1.004	0.981	1.028	0.0042	0.0118	85934	401577	11	85027579	11	85027579	*	rs11234268	R	84738623	rs11234268	A	G	0.1424	0.0116	0.0025	3e-06	690201	84738623	85027579	11	85027579	11	85027579	*	R	0.355932	4.64
11_85028852_A_T	rs12288271	11	85028852	A	T	0.0005	1	0.978474	1.02354	0.1452	6	rs12288271	0.9679	11	85028852	A	T	0.8548	1	0.977	1.022	-0.0005	0.0116	85934	401577	11	85028852	11	85028852	*	rs12288271	W	84739896	rs12288271	A	T	0.8499	-0.0115	0.0024	2.4e-06	690104	84739896	85028852	11	85028852	11	85028852	*	W	0.0431034	-4.79167
11_85031905_T_C	rs6592229	11	85031905	T	C	0.0085	1.00806	0.993049	1.02459	0.4829	11	rs6592229	0.2973	11	85031905	T	C	0.5171	0.992	0.976	1.007	-0.0085	0.0081	85934	401577	11	85031905	11	85031905	*	rs6592229	Y	84742949	rs6592229	T	C	0.5198	-0.0092	0.0017	8.6e-08	690253	84742949	85031905	11	85031905	11	85031905	*	Y	1.04938	-5.41176
11_85032487_T_C	rs659414	11	85032487	T	C	-0.0074	0.993049	0.969932	1.01626	0.1336	11	rs659414	0.5349	11	85032487	T	C	0.8664	1.007	0.984	1.031	0.0074	0.0119	85934	401577	11	85032487	11	85032487	*	rs659414	Y	84743531	rs659414	T	C	0.8711	0.0095	0.0025	0.00019	691182	84743531	85032487	11	85032487	11	85032487	*	Y	-0.621849	3.8
11_85032533_T_C	rs7111336	11	85032533	T	C	0.0089	1.00908	0.993049	1.02459	0.4831	11	rs7111336	0.2732	11	85032533	T	C	0.5169	0.991	0.976	1.007	-0.0089	0.0081	85934	401577	11	85032533	11	85032533	*	rs7111336	Y	84743577	rs7111336	T	C	0.5198	-0.0092	0.0017	8.8e-08	690311	84743577	85032533	11	85032533	11	85032533	*	Y	1.09877	-5.41176
11_85033446_G_T	rs2508322	11	85033446	G	T	-0.0005	1	0.983	1.016	0.377	10	rs2508322	0.9528	11	85033446	T	G	0.377	1	0.983	1.016	-0.0005	0.0084	85934	401577	11	85033446	11	85033446	*	rs2508322	K	84744490	rs2508322	T	G	0.3704	-0.0105	0.0018	3.9e-09	689262	84744490	85033446	11	85033446	11	85033446	*	K	-0.0595238	-5.83333
11_85034467_C_T	rs550970	11	85034467	C	T	-0.004	0.996	0.98	1.012	0.3957	10	rs550970	0.6289	11	85034467	T	C	0.3957	0.996	0.98	1.012	-0.004	0.0083	85934	401577	11	85034467	11	85034467	*	rs550970	Y	84745511	rs550970	T	C	0.3903	-0.0121	0.0018	6.3e-12	689422	84745511	85034467	11	85034467	11	85034467	*	Y	-0.481928	-6.72222
11_85035613_C_T	rs472375	11	85035613	C	T	-0.0145	0.986	0.964	1.008	0.1526	10	rs472375	0.1996	11	85035613	T	C	0.1526	0.986	0.964	1.008	-0.0145	0.0113	85934	401577	11	85035613	11	85035613	*	rs472375	Y	84746657	rs472375	T	C	0.1663	-0.0117	0.0024	1.2e-06	691031	84746657	85035613	11	85035613	11	85035613	*	Y	-1.28319	-4.875
11_85036678_G_A	rs582652	11	85036678	G	A	-0.0079	0.992	0.969	1.016	0.1332	10	rs582652	0.51	11	85036678	A	G	0.1332	0.992	0.969	1.016	-0.0079	0.0119	85934	401577	11	85036678	11	85036678	*	rs582652	R	84747722	rs582652	A	G	0.1441	-0.0095	0.0026	0.00018	691081	84747722	85036678	11	85036678	11	85036678	*	R	-0.663866	-3.65385
11_85039642_T_G	rs483220	11	85039642	T	G	-0.015	0.985222	0.963391	1.00705	0.1535	11	rs483220	0.1816	11	85039642	T	G	0.8465	1.015	0.993	1.038	0.015	0.0113	85934	401577	11	85039642	11	85039642	*	rs483220	B	84750686	rs483220	T	G	0.8348	0.0116	0.0024	1.4e-06	690795	84750686	85039642	11	85039642	11	85039642	*	B	-1.32743	4.83333
11_85041233_T_C	rs573963	11	85041233	T	C	-0.0159	0.984252	0.962464	1.00604	0.1529	11	rs573963	0.1594	11	85041233	T	C	0.8471	1.016	0.994	1.039	0.0159	0.0113	85934	401577	11	85041233	11	85041233	*	rs573963	Y	84752277	rs573963	T	C	0.8506	0.0122	0.0024	4e-07	690129	84752277	85041233	11	85041233	11	85041233	*	Y	-1.40708	5.08333
11_85044053_G_T	rs635860	11	85044053	G	T	-0.0023	0.998	0.982	1.014	0.3954	10	rs635860	0.7804	11	85044053	T	G	0.3954	0.998	0.982	1.014	-0.0023	0.0083	85934	401577	11	85044053	11	85044053	*	rs635860	K	84755097	rs635860	T	G	0.3886	-0.012	0.0018	1.1e-11	690413	84755097	85044053	11	85044053	11	85044053	*	K	-0.277108	-6.66667
11_85044501_C_T	rs634050	11	85044501	C	T	-0.0036	0.996	0.98	1.013	0.3972	10	rs634050	0.6622	11	85044501	T	C	0.3972	0.996	0.98	1.013	-0.0036	0.0083	85934	401577	11	85044501	11	85044501	*	rs634050	Y	84755545	rs634050	T	C	0.3894	-0.0119	0.0018	1.1e-11	690633	84755545	85044501	11	85044501	11	85044501	*	Y	-0.433735	-6.61111
11_85045033_T_C	rs10501586	11	85045033	T	C	0.0046	1.00503	0.986193	1.02354	0.2509	11	rs10501586	0.6232	11	85045033	T	C	0.7491	0.995	0.977	1.014	-0.0046	0.0093	85934	401577	11	85045033	11	85045033	*	rs10501586	Y	84756077	rs10501586	T	C	0.7529	0.0075	0.002	0.00018	690633	84756077	85045033	11	85045033	11	85045033	*	Y	0.494624	3.75
11_85046442_G_A	rs506422	11	85046442	G	A	-0.0021	0.998	0.982	1.014	0.3969	10	rs506422	0.8021	11	85046442	A	G	0.3969	0.998	0.982	1.014	-0.0021	0.0083	85934	401577	11	85046442	11	85046442	*	rs506422	R	84757486	rs506422	A	G	0.3884	-0.0118	0.0018	2.5e-11	690729	84757486	85046442	11	85046442	11	85046442	*	R	-0.253012	-6.55556
11_85047947_C_T	rs668816	11	85047947	C	T	-0.0004	1	0.983	1.017	0.6512	10	rs668816	0.967	11	85047947	T	C	0.6512	1	0.983	1.017	-0.0004	0.0086	85934	401577	11	85047947	11	85047947	*	rs668816	Y	84758991	rs668816	T	C	0.6457	-0.0078	0.0018	1.4e-05	687538	84758991	85047947	11	85047947	11	85047947	*	Y	-0.0465116	-4.33333
11_85049225_C_T	rs652852	11	85049225	C	T	-0.0038	0.996	0.98	1.013	0.3972	10	rs652852	0.6429	11	85049225	T	C	0.3972	0.996	0.98	1.013	-0.0038	0.0083	85934	401577	11	85049225	11	85049225	*	rs652852	Y	84760269	rs652852	T	C	0.3882	-0.0119	0.0018	1.2e-11	692438	84760269	85049225	11	85049225	11	85049225	*	Y	-0.457831	-6.61111
11_85049507_G_A	rs651536	11	85049507	G	A	-0.0048	0.995	0.972	1.019	0.128	10	rs651536	0.6931	11	85049507	A	G	0.128	0.995	0.972	1.019	-0.0048	0.0121	85934	401577	11	85049507	11	85049507	*	rs651536	R	84760551	rs651536	A	G	0.121	-0.01	0.0026	0.00012	691736	84760551	85049507	11	85049507	11	85049507	*	R	-0.396694	-3.84615
11_85049683_A_T	rs1783749	11	85049683	A	T	-0.0046	0.995025	0.971817	1.01937	0.1283	6	rs1783749	0.7018	11	85049683	A	T	0.8717	1.005	0.981	1.029	0.0046	0.0121	85934	401577	11	85049683	11	85049683	*	rs1783749	W	84760727	rs1783749	A	T	0.879	0.0098	0.0026	0.00015	691676	84760727	85049683	11	85049683	11	85049683	*	W	-0.380165	3.76923
11_85051487_C_T	rs11234273	11	85051487	C	T	-0.0005	1	0.982	1.017	0.2703	10	rs11234273	0.9598	11	85051487	T	C	0.2703	1	0.982	1.017	-0.0005	0.0091	85934	401577	11	85051487	11	85051487	*	rs11234273	Y	84762531	rs11234273	T	C	0.2752	-0.0091	0.0019	3.1e-06	691498	84762531	85051487	11	85051487	11	85051487	*	Y	-0.0549451	-4.78947
11_85051613_G_A	rs7131501	11	85051613	G	A	0.0097	1.01	0.994	1.026	0.4747	10	rs7131501	0.2314	11	85051613	A	G	0.4747	1.01	0.994	1.026	0.0097	0.0081	85934	401577	11	85051613	11	85051613	*	rs7131501	R	84762657	rs7131501	A	G	0.4708	0.0087	0.0017	4.6e-07	689202	84762657	85051613	11	85051613	11	85051613	*	R	1.19753	5.11765
11_85051647_C_T	rs472406	11	85051647	C	T	-0.0048	0.995	0.972	1.019	0.1278	10	rs472406	0.6923	11	85051647	T	C	0.1278	0.995	0.972	1.019	-0.0048	0.0122	85934	401577	11	85051647	11	85051647	*	rs472406	B	84762691	rs472406	T	C	0.1219	-0.0099	0.0026	0.00015	691607	84762691	85051647	11	85051647	11	85051647	*	B	-0.393443	-3.80769
11_85053366_C_G	rs7931733	11	85053366	C	G	0.0056	1.00604	0.990099	1.02145	0.4813	6	rs7931733	0.4948	11	85053366	C	G	0.5187	0.994	0.979	1.01	-0.0056	0.0081	85934	401577	11	85053366	11	85053366	*	rs7931733	S	84764410	rs7931733	C	G	0.5208	-0.0093	0.0017	6.6e-08	689426	84764410	85053366	11	85053366	11	85053366	*	S	0.691358	-5.47059
11_85054827_T_A	rs573767	11	85054827	T	A	-0.0021	0.998	0.982	1.014	0.3972	5	rs573767	0.7983	11	85054827	A	T	0.3972	0.998	0.982	1.014	-0.0021	0.0083	85934	401577	11	85054827	11	85054827	*	rs573767	H	84765871	rs573767	A	T	0.3897	-0.0134	0.0019	2e-12	534518	84765871	85054827	11	85054827	11	85054827	*	H	-0.253012	-7.05263
11_85054950_C_T	rs653885	11	85054950	C	T	-0.0019	0.998	0.982	1.014	0.3968	10	rs653885	0.815	11	85054950	T	C	0.3968	0.998	0.982	1.014	-0.0019	0.0083	85934	401577	11	85054950	11	85054950	*	rs653885	Y	84765994	rs653885	T	C	0.3897	-0.012	0.0018	8.6e-12	690831	84765994	85054950	11	85054950	11	85054950	*	Y	-0.228916	-6.66667
11_85055244_A_T	rs10898350	11	85055244	A	T	0.006	1.00604	0.988142	1.02459	0.2501	6	rs10898350	0.5221	11	85055244	A	T	0.7499	0.994	0.976	1.012	-0.006	0.0093	85934	401577	11	85055244	11	85055244	*	rs10898350	W	84766288	rs10898350	A	T	0.7539	0.0075	0.002	0.00016	690627	84766288	85055244	11	85055244	11	85055244	*	W	0.645161	3.75
11_85057684_C_G	rs2155039	11	85057684	C	G	0.0003	1	0.983284	1.01729	0.6556	6	rs2155039	0.9696	11	85057684	C	G	0.3444	1	0.983	1.017	-0.0003	0.0086	85934	401577	11	85057684	11	85057684	*	rs2155039	S	84768728	rs2155039	C	G	0.3489	0.0081	0.0018	8.9e-06	686335	84768728	85057684	11	85057684	11	85057684	*	S	0.0348837	4.5
11_85057741_G_A	rs10898351	11	85057741	G	A	0.002	1.002	0.979	1.025	0.1403	10	rs10898351	0.864	11	85057741	A	G	0.1403	1.002	0.979	1.025	0.002	0.0117	85934	401577	11	85057741	11	85057741	*	rs10898351	R	84768785	rs10898351	A	G	0.1517	0.0114	0.0025	4e-06	688404	84768785	85057741	11	85057741	11	85057741	*	R	0.17094	4.56
11_85057831_G_C	rs10898352	11	85057831	G	C	0.0031	1.003	0.98	1.026	0.1401	5	rs10898352	0.7922	11	85057831	C	G	0.1401	1.003	0.98	1.026	0.0031	0.0117	85934	401577	11	85057831	11	85057831	*	rs10898352	S	84768875	rs10898352	C	G	0.1516	0.0107	0.0025	1.3e-05	688364	84768875	85057831	11	85057831	11	85057831	*	S	0.264957	4.28
11_85058319_C_T	rs4271408	11	85058319	C	T	-0.002	0.998	0.982	1.014	0.3968	10	rs4271408	0.8104	11	85058319	T	C	0.3968	0.998	0.982	1.014	-0.002	0.0083	85934	401577	11	85058319	11	85058319	*	rs4271408	Y	84769363	rs4271408	T	C	0.3904	-0.0121	0.0018	6.9e-12	690736	84769363	85058319	11	85058319	11	85058319	*	Y	-0.240964	-6.72222
11_85060935_C_A	rs11600088	11	85060935	C	A	-0.0086	0.991	0.968	1.015	0.1268	10	rs11600088	0.4807	11	85060935	A	C	0.1268	0.991	0.968	1.015	-0.0086	0.0122	85934	401577	11	85060935	11	85060935	*	rs11600088	M	84771979	rs11600088	A	C	0.1212	-0.0101	0.0026	0.0001	691470	84771979	85060935	11	85060935	11	85060935	*	M	-0.704918	-3.88462
11_85062315_A_T	rs630015	11	85062315	A	T	0.0083	1.00806	0.992063	1.02459	0.4733	6	rs630015	0.3066	11	85062315	A	T	0.5267	0.992	0.976	1.008	-0.0083	0.0081	85934	401577	11	85062315	11	85062315	*	rs630015	W	84773359	rs630015	A	T	0.5292	-0.0089	0.0017	2.2e-07	688914	84773359	85062315	11	85062315	11	85062315	*	W	1.02469	-5.23529
11_85063520_G_A	rs11234277	11	85063520	G	A	0.0032	1.003	0.985	1.022	0.2509	10	rs11234277	0.7356	11	85063520	A	G	0.2509	1.003	0.985	1.022	0.0032	0.0093	85934	401577	11	85063520	11	85063520	*	rs11234277	R	84774564	rs11234277	A	G	0.2432	-0.0085	0.0023	0.00018	512542	84774564	85063520	11	85063520	11	85063520	*	R	0.344086	-3.69565
11_85072345_G_T	rs4944507	11	85072345	G	T	0.006	1.006	0.988	1.025	0.2499	10	rs4944507	0.5234	11	85072345	T	G	0.2499	1.006	0.988	1.025	0.006	0.0093	85934	401577	11	85072345	11	85072345	*	rs4944507	K	84783389	rs4944507	T	G	0.2456	-0.0074	0.002	0.00021	691673	84783389	85072345	11	85072345	11	85072345	*	K	0.645161	-3.7
11_85072822_C_T	rs182990	11	85072822	C	T	-0.0035	0.997	0.98	1.013	0.6582	10	rs182990	0.6803	11	85072822	T	C	0.6582	0.997	0.98	1.013	-0.0035	0.0086	85934	401577	11	85072822	11	85072822	*	rs182990	Y	84783866	rs182990	T	C	0.6543	-0.0085	0.0018	2.9e-06	685310	84783866	85072822	11	85072822	11	85072822	*	Y	-0.406977	-4.72222
11_85074947_C_A	rs7948646	11	85074947	C	A	0.0004	1	0.983	1.018	0.2689	10	rs7948646	0.9639	11	85074947	A	C	0.2689	1	0.983	1.018	0.0004	0.0091	85934	401577	11	85074947	11	85074947	*	rs7948646	M	84785991	rs7948646	A	C	0.2668	-0.0091	0.0019	2.9e-06	692491	84785991	85074947	11	85074947	11	85074947	*	M	0.043956	-4.78947
11_85075088_C_T	rs1826613	11	85075088	C	T	-0.0012	0.999	0.981	1.017	0.2704	10	rs1826613	0.8976	11	85075088	T	C	0.2704	0.999	0.981	1.017	-0.0012	0.0091	85934	401577	11	85075088	11	85075088	*	rs1826613	Y	84786132	rs1826613	T	C	0.2674	-0.0092	0.0019	2.5e-06	692033	84786132	85075088	11	85075088	11	85075088	*	Y	-0.131868	-4.84211
11_85075167_C_A	rs1823777	11	85075167	C	A	0.0009	1.001	0.983	1.019	0.2699	10	rs1823777	0.92	11	85075167	A	C	0.2699	1.001	0.983	1.019	0.0009	0.0091	85934	401577	11	85075167	11	85075167	*	rs1823777	M	84786211	rs1823777	A	C	0.2671	-0.0092	0.0019	2.5e-06	692066	84786211	85075167	11	85075167	11	85075167	*	M	0.0989011	-4.84211
11_85076286_A_C	rs349064	11	85076286	A	C	-0.0062	0.994036	0.970874	1.01729	0.1296	11	rs349064	0.6085	11	85076286	A	C	0.8704	1.006	0.983	1.03	0.0062	0.0121	85934	401577	11	85076286	11	85076286	*	rs349064	M	84787330	rs349064	A	C	0.8773	0.0099	0.0026	0.00013	691732	84787330	85076286	11	85076286	11	85076286	*	M	-0.512397	3.80769
11_85076510_T_C	rs7118119	11	85076510	T	C	-0.0016	0.998004	0.980392	1.01626	0.2717	11	rs7118119	0.8617	11	85076510	T	C	0.7283	1.002	0.984	1.02	0.0016	0.0091	85934	401577	11	85076510	11	85076510	*	rs7118119	Y	84787554	rs7118119	T	C	0.7325	0.009	0.0019	3.6e-06	691886	84787554	85076510	11	85076510	11	85076510	*	Y	-0.175824	4.73684
11_85076692_A_G	rs7102107	11	85076692	A	G	-0.0018	0.998004	0.980392	1.01626	0.2717	11	rs7102107	0.8471	11	85076692	A	G	0.7283	1.002	0.984	1.02	0.0018	0.0091	85934	401577	11	85076692	11	85076692	*	rs7102107	R	84787736	rs7102107	A	G	0.7325	0.0091	0.0019	3.2e-06	691801	84787736	85076692	11	85076692	11	85076692	*	R	-0.197802	4.78947
11_85077410_C_T	rs349063	11	85077410	C	T	-0.0035	0.997	0.98	1.013	0.3973	10	rs349063	0.6769	11	85077410	T	C	0.3973	0.997	0.98	1.013	-0.0035	0.0083	85934	401577	11	85077410	11	85077410	*	rs349063	Y	84788454	rs349063	T	C	0.3884	-0.0121	0.0018	7.4e-12	692496	84788454	85077410	11	85077410	11	85077410	*	Y	-0.421687	-6.72222
11_85078313_A_G	rs7110248	11	85078313	A	G	0.0007	1.001	0.983284	1.01833	0.2701	11	rs7110248	0.938	11	85078313	A	G	0.7299	0.999	0.982	1.017	-0.0007	0.0091	85934	401577	11	85078313	11	85078313	*	rs7110248	R	84789357	rs7110248	A	G	0.7332	0.0093	0.0019	1.9e-06	691950	84789357	85078313	11	85078313	11	85078313	*	R	0.0769231	4.89474
11_85078412_T_C	rs7126522	11	85078412	T	C	0.0006	1.001	0.983284	1.01833	0.2701	11	rs7126522	0.9431	11	85078412	T	C	0.7299	0.999	0.982	1.017	-0.0006	0.0091	85934	401577	11	85078412	11	85078412	*	rs7126522	Y	84789456	rs7126522	T	C	0.7332	0.0092	0.0019	2.2e-06	691869	84789456	85078412	11	85078412	11	85078412	*	Y	0.0659341	4.84211
11_85078983_C_A	rs349061	11	85078983	C	A	-0.0057	0.994	0.971	1.018	0.1286	10	rs349061	0.6357	11	85078983	A	C	0.1286	0.994	0.971	1.018	-0.0057	0.0121	85934	401577	11	85078983	11	85078983	*	rs349061	M	84790027	rs349061	A	C	0.1213	-0.0103	0.0026	6.7e-05	692023	84790027	85078983	11	85078983	11	85078983	*	M	-0.471074	-3.96154
11_85080997_G_T	rs349059	11	85080997	G	T	-0.0074	0.993	0.969	1.017	0.1272	10	rs349059	0.5428	11	85080997	T	G	0.1272	0.993	0.969	1.017	-0.0074	0.0122	85934	401577	11	85080997	11	85080997	*	rs349059	K	84792041	rs349059	T	G	0.1225	-0.0103	0.0026	7.8e-05	690867	84792041	85080997	11	85080997	11	85080997	*	K	-0.606557	-3.96154
11_85084440_G_A	rs473818	11	85084440	G	A	0.0151	1.015	0.995	1.036	0.2093	10	rs473818	0.1337	11	85084440	A	G	0.2093	1.015	0.995	1.036	0.0151	0.0101	85934	401577	11	85084440	11	85084440	*	rs473818	V	84795484	rs473818	A	G	0.2042	0.0076	0.0022	0.00041	686068	84795484	85084440	11	85084440	11	85084440	*	V	1.49505	3.45455
11_85085952_C_T	rs349068	11	85085952	C	T	-0.003	0.997	0.981	1.013	0.3971	10	rs349068	0.7207	11	85085952	T	C	0.3971	0.997	0.981	1.013	-0.003	0.0083	85934	401577	11	85085952	11	85085952	*	rs349068	Y	84796996	rs349068	T	C	0.3876	-0.0122	0.0018	5.6e-12	689059	84796996	85085952	11	85085952	11	85085952	*	Y	-0.361446	-6.77778
11_85086341_C_G	rs349067	11	85086341	C	G	-0.0074	0.993049	0.968992	1.01626	0.1279	6	rs349067	0.5443	11	85086341	C	G	0.8721	1.007	0.984	1.032	0.0074	0.0122	85934	401577	11	85086341	11	85086341	*	rs349067	S	84797385	rs349067	C	G	0.8784	0.0101	0.0026	9.9e-05	690637	84797385	85086341	11	85086341	11	85086341	*	S	-0.606557	3.88462
11_85086744_G_A	rs10898360	11	85086744	G	A	0.0006	1.001	0.983	1.019	0.2692	10	rs10898360	0.9445	11	85086744	A	G	0.2692	1.001	0.983	1.019	0.0006	0.0091	85934	401577	11	85086744	11	85086744	*	rs10898360	R	84797788	rs10898360	A	G	0.2661	-0.0093	0.002	1.8e-06	690281	84797788	85086744	11	85086744	11	85086744	*	R	0.0659341	-4.65
11_85088090_T_C	rs10792805	11	85088090	T	C	-0.0058	0.994036	0.971817	1.01626	0.15	11	rs10792805	0.6089	11	85088090	T	C	0.85	1.006	0.984	1.029	0.0058	0.0114	85934	401577	11	85088090	11	85088090	*	rs10792805	Y	84799134	rs10792805	T	C	0.8419	-0.011	0.0024	5e-06	687747	84799134	85088090	11	85088090	11	85088090	*	Y	-0.508772	-4.58333
11_85088220_C_T	rs1377302	11	85088220	C	T	-0.0006	0.999	0.982	1.017	0.2706	10	rs1377302	0.9504	11	85088220	T	C	0.2706	0.999	0.982	1.017	-0.0006	0.0091	85934	401577	11	85088220	11	85088220	*	rs1377302	B	84799264	rs1377302	T	C	0.2667	-0.0093	0.002	1.9e-06	690328	84799264	85088220	11	85088220	11	85088220	*	B	-0.0659341	-4.65
11_85088435_G_A	rs1377303	11	85088435	G	A	-0.0007	0.999	0.982	1.017	0.2709	10	rs1377303	0.9426	11	85088435	A	G	0.2709	0.999	0.982	1.017	-0.0007	0.0091	85934	401577	11	85088435	11	85088435	*	rs1377303	R	84799479	rs1377303	A	G	0.2667	-0.0093	0.002	1.7e-06	690282	84799479	85088435	11	85088435	11	85088435	*	R	-0.0769231	-4.65
11_85088682_C_A	rs9634002	11	85088682	C	A	-0.0005	1	0.982	1.017	0.2707	10	rs9634002	0.9569	11	85088682	A	C	0.2707	1	0.982	1.017	-0.0005	0.0091	85934	401577	11	85088682	11	85088682	*	rs9634002	M	84799726	rs9634002	A	C	0.2667	-0.0093	0.002	1.7e-06	690295	84799726	85088682	11	85088682	11	85088682	*	M	-0.0549451	-4.65
11_85088807_G_A	rs9634003	11	85088807	G	A	-0.0004	1	0.982	1.018	0.2707	10	rs9634003	0.9616	11	85088807	A	G	0.2707	1	0.982	1.018	-0.0004	0.0091	85934	401577	11	85088807	11	85088807	*	rs9634003	R	84799851	rs9634003	A	G	0.2683	-0.0093	0.002	1.8e-06	690291	84799851	85088807	11	85088807	11	85088807	*	R	-0.043956	-4.65
11_85088830_T_C	rs9634018	11	85088830	T	C		1	0.982318	1.01833	0.271	11	rs9634018	0.9971	11	85088830	T	C	0.729	1	0.982	1.018	0	0.0091	85934	401577	11	85088830	11	85088830	*	rs9634018	Y	84799874	rs9634018	T	C	0.7333	0.0094	0.002	1.6e-06	689986	84799874	85088830	11	85088830	11	85088830	*	Y		4.7
11_85088978_A_C	rs9634004	11	85088978	A	C	-0.0001	1	0.982318	1.01833	0.2712	11	rs9634004	0.9951	11	85088978	A	C	0.7288	1	0.982	1.018	0.0001	0.0091	85934	401577	11	85088978	11	85088978	*	rs9634004	M	84800022	rs9634004	A	C	0.7332	0.0094	0.0019	1.5e-06	690266	84800022	85088978	11	85088978	11	85088978	*	M	-0.010989	4.94737
11_85088994_C_G	rs2444253	11	85088994	C	G	-0.0034	0.997009	0.980392	1.01317	0.3998	6	rs2444253	0.6819	11	85088994	C	G	0.6002	1.003	0.987	1.02	0.0034	0.0083	85934	401577	11	85088994	11	85088994	*	rs2444253	V	84800038	rs2444253	C	G	0.6117	0.0138	0.0019	5.3e-13	525857	84800038	85088994	11	85088994	11	85088994	*	V	-0.409639	7.26316
11_85093750_G_C	rs349089	11	85093750	G	C	0.0075	1.008	0.992	1.024	0.4734	5	rs349089	0.3538	11	85093750	C	G	0.4734	1.008	0.992	1.024	0.0075	0.0081	85934	401577	11	85093750	11	85093750	*	rs349089	S	84804794	rs349089	C	G	0.4695	0.0101	0.0019	9.2e-08	523425	84804794	85093750	11	85093750	11	85093750	*	S	0.925926	5.31579
11_85097385_G_A	rs349078	11	85097385	G	A	0.0087	1.009	0.993	1.025	0.4726	10	rs349078	0.2862	11	85097385	A	G	0.4726	1.009	0.993	1.025	0.0087	0.0081	85934	401577	11	85097385	11	85097385	*	rs349078	R	84808429	rs349078	A	G	0.4697	0.0087	0.0017	4.3e-07	685997	84808429	85097385	11	85097385	11	85097385	*	R	1.07407	5.11765
11_85097704_G_A	rs180954	11	85097704	G	A	-0.006	0.994	0.971	1.018	0.1295	10	rs180954	0.621	11	85097704	A	G	0.1295	0.994	0.971	1.018	-0.006	0.0121	85934	401577	11	85097704	11	85097704	*	rs180954	R	84808748	rs180954	A	G	0.1232	-0.0097	0.0026	0.00019	689556	84808748	85097704	11	85097704	11	85097704	*	R	-0.495868	-3.73077
11_85099087_T_G	rs349079	11	85099087	T	G	-0.0036	0.996016	0.97371	1.02041	0.1305	11	rs349079	0.764	11	85099087	T	G	0.8695	1.004	0.98	1.027	0.0036	0.012	85934	401577	11	85099087	11	85099087	*	rs349079	K	84810131	rs349079	T	G	0.8742	0.0095	0.0026	0.00024	689464	84810131	85099087	11	85099087	11	85099087	*	K	-0.3	3.65385
11_85099261_C_T	rs349080	11	85099261	C	T	0.0088	1.009	0.993	1.025	0.4709	10	rs349080	0.2807	11	85099261	T	C	0.4709	1.009	0.993	1.025	0.0088	0.0081	85934	401577	11	85099261	11	85099261	*	rs349080	Y	84810305	rs349080	T	C	0.4676	0.0087	0.0017	5.6e-07	685880	84810305	85099261	11	85099261	11	85099261	*	Y	1.08642	5.11765
11_85100597_G_A	rs349082	11	85100597	G	A	0.01	1.01	0.994	1.026	0.471	10	rs349082	0.2188	11	85100597	A	G	0.471	1.01	0.994	1.026	0.01	0.0081	85934	401577	11	85100597	11	85100597	*	rs349082	R	84811641	rs349082	A	G	0.4688	0.0086	0.0017	7.4e-07	685508	84811641	85100597	11	85100597	11	85100597	*	R	1.23457	5.05882
11_85100957_A_G	rs349083	11	85100957	A	G	0.0082	1.00806	0.992063	1.02459	0.4783	11	rs349083	0.316	11	85100957	A	G	0.5217	0.992	0.976	1.008	-0.0082	0.0081	85934	401577	11	85100957	11	85100957	*	rs349083	R	84812001	rs349083	A	G	0.5233	-0.0087	0.0017	4.3e-07	685113	84812001	85100957	11	85100957	11	85100957	*	R	1.01235	-5.11765
11_85101580_T_G	rs349084	11	85101580	T	G	0.0092	1.00908	0.993049	1.02564	0.4797	11	rs349084	0.2605	11	85101580	T	G	0.5203	0.991	0.975	1.007	-0.0092	0.0081	85934	401577	11	85101580	11	85101580	*	rs349084	K	84812624	rs349084	T	G	0.5272	-0.0089	0.0017	2.8e-07	683826	84812624	85101580	11	85101580	11	85101580	*	K	1.1358	-5.23529
11_85101599_C_T	rs349085	11	85101599	C	T	0.0125	1.013	0.997	1.029	0.5008	10	rs349085	0.1235	11	85101599	T	C	0.5008	1.013	0.997	1.029	0.0125	0.0081	85934	401577	11	85101599	11	85101599	*	rs349085	Y	84812643	rs349085	T	C	0.5002	0.0076	0.0017	1e-05	685103	84812643	85101599	11	85101599	11	85101599	*	Y	1.54321	4.47059
11_85102248_T_G	rs349086	11	85102248	T	G	0.0136	1.0142	0.998004	1.02987	0.504	11	rs349086	0.09417	11	85102248	T	G	0.496	0.986	0.971	1.002	-0.0136	0.0081	85934	401577	11	85102248	11	85102248	*	rs349086	K	84813292	rs349086	T	G	0.4954	-0.0078	0.0017	6.2e-06	684473	84813292	85102248	11	85102248	11	85102248	*	K	1.67901	-4.58824
11_85102432_G_A	rs349087	11	85102432	G	A	0.0078	1.008	0.991	1.025	0.3608	10	rs349087	0.3592	11	85102432	A	G	0.3608	1.008	0.991	1.025	0.0078	0.0085	85934	401577	11	85102432	11	85102432	*	rs349087	R	84813476	rs349087	A	G	0.3593	0.0112	0.0018	7.9e-10	685094	84813476	85102432	11	85102432	11	85102432	*	R	0.917647	6.22222
11_85103349_C_A	rs349088	11	85103349	C	A	0.0012	1.001	0.985	1.017	0.5056	10	rs349088	0.8834	11	85103349	A	C	0.5056	1.001	0.985	1.017	0.0012	0.0082	85934	401577	11	85103349	11	85103349	*	rs349088	M	84814393	rs349088	A	C	0.4976	-0.0128	0.0017	1.8e-13	684401	84814393	85103349	11	85103349	11	85103349	*	M	0.146341	-7.52941
11_85104721_T_C	rs621648	11	85104721	T	C	0.0394	1.04058	0.996016	1.08696	0.0353	11	rs621648	0.07782	11	85104721	T	C	0.9647	0.961	0.92	1.004	-0.0394	0.0223	85934	401577	11	85104721	11	85104721	*	rs621648	Y	84815765	rs621648	T	C	0.97112	0.0207	0.0058	0.00038	538506	84815765	85104721	11	85104721	11	85104721	*	Y	1.76682	3.56897
11_85105018_A_G	rs613972	11	85105018	A	G	0.0065	1.00604	0.99108	1.02249	0.4805	11	rs613972	0.4254	11	85105018	A	G	0.5195	0.994	0.978	1.009	-0.0065	0.0081	85934	401577	11	85105018	11	85105018	*	rs613972	R	84816062	rs613972	A	G	0.5198	-0.0085	0.0017	8.3e-07	684545	84816062	85105018	11	85105018	11	85105018	*	R	0.802469	-5
11_85107457_T_A	rs664417	11	85107457	T	A	-0.0042	0.996	0.972	1.02	0.1298	5	rs664417	0.7304	11	85107457	A	T	0.1298	0.996	0.972	1.02	-0.0042	0.0121	85934	401577	11	85107457	11	85107457	*	rs664417	W	84818501	rs664417	A	T	0.1224	-0.0091	0.0026	0.00043	688909	84818501	85107457	11	85107457	11	85107457	*	W	-0.347107	-3.5
11_85108096_C_T	rs616320	11	85108096	C	T	0.0055	1.006	0.99	1.022	0.483	10	rs616320	0.4977	11	85108096	T	C	0.483	1.006	0.99	1.022	0.0055	0.0081	85934	401577	11	85108096	11	85108096	*	rs616320	Y	84819140	rs616320	T	C	0.4828	0.0081	0.0017	2.5e-06	684575	84819140	85108096	11	85108096	11	85108096	*	Y	0.679012	4.76471
11_85108498_T_C	rs509179	11	85108498	T	C	-0.0019	0.998004	0.974659	1.02249	0.1304	11	rs509179	0.8773	11	85108498	T	C	0.8696	1.002	0.978	1.026	0.0019	0.0121	85934	401577	11	85108498	11	85108498	*	rs509179	Y	84819542	rs509179	T	C	0.8773	0.0092	0.0026	0.00041	688800	84819542	85108498	11	85108498	11	85108498	*	Y	-0.157025	3.53846
11_85111277_G_C	rs1452928	11	85111277	G	C	-0.0109	0.989	0.971	1.008	0.2392	5	rs1452928	0.2518	11	85111277	C	G	0.2392	0.989	0.971	1.008	-0.0109	0.0095	85934	401577	11	85111277	11	85111277	*	rs1452928	S	84822321	rs1452928	C	G	0.2307	-0.0075	0.002	0.00023	691861	84822321	85111277	11	85111277	11	85111277	*	S	-1.14737	-3.75
11_85114523_G_C	rs349057	11	85114523	G	C	0.012	1.012	0.996	1.028	0.4883	5	rs349057	0.1394	11	85114523	C	G	0.4883	1.012	0.996	1.028	0.012	0.0081	85934	401577	11	85114523	11	85114523	*	rs349057	B	84825567	rs349057	C	G	0.4893	0.0074	0.0017	1.9e-05	684714	84825567	85114523	11	85114523	11	85114523	*	B	1.48148	4.35294
11_85116445_C_A	rs565044	11	85116445	C	A	-0.0031	0.997	0.981	1.013	0.3736	10	rs565044	0.7161	11	85116445	A	C	0.3736	0.997	0.981	1.013	-0.0031	0.0084	85934	401577	11	85116445	11	85116445	*	rs565044	M	84827489	rs565044	A	C	0.357	-0.0113	0.0018	4.8e-10	684202	84827489	85116445	11	85116445	11	85116445	*	M	-0.369048	-6.27778
11_85119408_A_C	rs660451	11	85119408	A	C	-0.0051	0.995025	0.971817	1.01833	0.1347	11	rs660451	0.6723	11	85119408	A	C	0.8653	1.005	0.982	1.029	0.0051	0.0119	85934	401577	11	85119408	11	85119408	*	rs660451	M	84830452	rs660451	A	C	0.875	0.0094	0.0026	0.00026	687778	84830452	85119408	11	85119408	11	85119408	*	M	-0.428571	3.61538
11_85126181_G_C	rs349076	11	85126181	G	C	0.0143	1.014	0.998	1.031	0.5286	5	rs349076	0.07957	11	85126181	C	G	0.5286	1.014	0.998	1.031	0.0143	0.0082	85934	401577	11	85126181	11	85126181	*	rs349076	S	84837225	rs349076	C	G	0.5248	0.0063	0.0017	0.00033	680719	84837225	85126181	11	85126181	11	85126181	*	S	1.7439	3.70588
11_85130529_C_T	rs1532312	11	85130529	C	T	-0.0163	0.984	0.967	1.001	0.3003	10	rs1532312	0.06641	11	85130529	T	C	0.3003	0.984	0.967	1.001	-0.0163	0.0089	85934	401577	11	85130529	11	85130529	*	rs1532312	Y	84841573	rs1532312	T	C	0.2913	-0.008	0.0019	2.9e-05	683210	84841573	85130529	11	85130529	11	85130529	*	Y	-1.83146	-4.21053
11_85134881_G_A	rs17810088	11	85134881	G	A	-0.0303	0.97	0.942	0.999	0.0843	10	rs17810088	0.04082	11	85134881	A	G	0.0843	0.97	0.942	0.999	-0.0303	0.0148	85934	401577	11	85134881	11	85134881	*	rs17810088	R	84845925	rs17810088	A	G	0.07747	-0.0114	0.0032	0.00038	681881	84845925	85134881	11	85134881	11	85134881	*	R	-2.0473	-3.5625
11_85135101_C_T	rs10501587	11	85135101	C	T	0.0028	1.003	0.982	1.024	0.1861	10	rs10501587	0.791	11	85135101	T	C	0.1861	1.003	0.982	1.024	0.0028	0.0105	85934	401577	11	85135101	11	85135101	*	rs10501587	H	84846145	rs10501587	T	C	0.1935	0.0093	0.0022	2.3e-05	685919	84846145	85135101	11	85135101	11	85135101	*	H	0.266667	4.22727
11_85140260_C_T	rs11234303	11	85140260	C	T	-0.0132	0.987	0.947	1.029	0.0397	10	rs11234303	0.5299	11	85140260	T	C	0.0397	0.987	0.947	1.029	-0.0132	0.0211	85934	401577	11	85140260	11	85140260	*	rs11234303	B	84851304	rs11234303	T	C	0.04145	0.015	0.0043	0.00044	681846	84851304	85140260	11	85140260	11	85140260	*	B	-0.625592	3.48837
11_85143688_T_C	rs11234305	11	85143688	T	C	0.0004	1	0.980392	1.02041	0.1968	11	rs11234305	0.969	11	85143688	T	C	0.8032	1	0.98	1.02	-0.0004	0.0103	85934	401577	11	85143688	11	85143688	*	rs11234305	Y	84854732	rs11234305	T	C	0.8017	-0.011	0.0022	4e-07	685864	84854732	85143688	11	85143688	11	85143688	*	Y	0.038835	-5
11_85151268_T_C	rs1602992	11	85151268	T	C	0.0095	1.00908	0.971817	1.04932	0.0456	11	rs1602992	0.6289	11	85151268	T	C	0.9544	0.991	0.953	1.029	-0.0095	0.0196	85934	401577	11	85151268	11	85151268	*	rs1602992	Y	84862312	rs1602992	T	C	0.95539	0.0166	0.0042	8.9e-05	690933	84862312	85151268	11	85151268	11	85151268	*	Y	0.484694	3.95238
11_85156466_T_G	rs17148028	11	85156466	T	G	0.0094	1.00908	0.971817	1.04932	0.0457	11	rs17148028	0.6319	11	85156466	T	G	0.9543	0.991	0.953	1.029	-0.0094	0.0195	85934	401577	11	85156466	11	85156466	*	rs17148028	K	84867510	rs17148028	T	G	0.95159	0.0168	0.0042	6.5e-05	686722	84867510	85156466	11	85156466	11	85156466	*	K	0.482051	4
11_85159224_C_G	rs2088018	11	85159224	C	G	-0.0502	0.951475	0.896861	1.00806	0.0193	6	rs2088018	0.0914	11	85159224	C	G	0.9807	1.051	0.992	1.115	0.0502	0.0297	85934	401577	11	85159224	11	85159224	*	rs2088018	S	84870268	rs2088018	C	G	0.98012	0.0252	0.0064	8.4e-05	673889	84870268	85159224	11	85159224	11	85159224	*	S	-1.69024	3.9375
11_85159266_T_G	rs2088017	11	85159266	T	G	0.005	1.00503	0.967118	1.04384	0.0464	11	rs2088017	0.796	11	85159266	T	G	0.9536	0.995	0.958	1.034	-0.005	0.0194	85934	401577	11	85159266	11	85159266	*	rs2088017	K	84870310	rs2088017	T	G	0.95457	0.0169	0.0042	5.9e-05	690839	84870310	85159266	11	85159266	11	85159266	*	K	0.257732	4.02381
11_85161190_T_G	rs1826612	11	85161190	T	G	-0.0088	0.99108	0.96432	1.01833	0.0944	11	rs1826612	0.5314	11	85161190	T	G	0.9056	1.009	0.982	1.037	0.0088	0.014	85934	401577	11	85161190	11	85161190	*	rs1826612	K	84872234	rs1826612	T	G	0.91242	0.0136	0.003	7.6e-06	687458	84872234	85161190	11	85161190	11	85161190	*	K	-0.628571	4.53333
11_85166177_C_T	rs10898374	11	85166177	C	T	0.0015	1.002	0.981	1.022	0.1882	10	rs10898374	0.8896	11	85166177	T	C	0.1882	1.002	0.981	1.022	0.0015	0.0105	85934	401577	11	85166177	11	85166177	*	rs10898374	Y	84877221	rs10898374	T	C	0.1964	0.01	0.0022	5.6e-06	687204	84877221	85166177	11	85166177	11	85166177	*	Y	0.142857	4.54545
11_85166926_A_C	rs7110155	11	85166926	A	C	0.0039	1.00402	0.966184	1.04275	0.0461	11	rs7110155	0.8398	11	85166926	A	C	0.9539	0.996	0.959	1.035	-0.0039	0.0194	85934	401577	11	85166926	11	85166926	*	rs7110155	M	84877970	rs7110155	A	C	0.95463	0.0169	0.0044	0.00013	668465	84877970	85166926	11	85166926	11	85166926	*	M	0.201031	3.84091
11_85176251_T_C	rs502883	11	85176251	T	C	0.0066	1.00705	0.990099	1.02354	0.363	11	rs502883	0.437	11	85176251	T	C	0.637	0.993	0.977	1.01	-0.0066	0.0085	85934	401577	11	85176251	11	85176251	*	rs502883	Y	84887295	rs502883	T	C	0.6406	0.0109	0.002	5.5e-08	497392	84887295	85176251	11	85176251	11	85176251	*	Y	0.776471	5.45
11_85180994_T_C	rs11823560	11	85180994	T	C	0.0066	1.00705	0.968992	1.04603	0.0464	11	rs11823560	0.7325	11	85180994	T	C	0.9536	0.993	0.956	1.032	-0.0066	0.0194	85934	401577	11	85180994	11	85180994	*	rs11823560	Y	84892038	rs11823560	T	C	0.95492	0.0167	0.0042	7.4e-05	690996	84892038	85180994	11	85180994	11	85180994	*	Y	0.340206	3.97619
11_85181134_G_T	rs11821177	11	85181134	G	T	-0.0539	0.948	0.894	1.005	0.019	10	rs11821177	0.07169	11	85181134	T	G	0.019	0.948	0.894	1.005	-0.0539	0.0299	85934	401577	11	85181134	11	85181134	*	rs11821177	K	84892178	rs11821177	T	G	0.01976	-0.0259	0.0064	5.4e-05	674508	84892178	85181134	11	85181134	11	85181134	*	K	-1.80268	-4.04688
11_85181540_T_C	rs17148040	11	85181540	T	C	-0.0495	0.951475	0.897666	1.00908	0.0193	11	rs17148040	0.09628	11	85181540	T	C	0.9807	1.051	0.991	1.114	0.0495	0.0297	85934	401577	11	85181540	11	85181540	*	rs17148040	Y	84892584	rs17148040	T	C	0.97755	0.0254	0.0064	7.4e-05	673340	84892584	85181540	11	85181540	11	85181540	*	Y	-1.66667	3.96875
11_85183989_G_A	rs476791	11	85183989	G	A	-0.0184	0.982	0.952	1.013	0.9211	10	rs476791	0.2484	11	85183989	A	G	0.9211	0.982	0.952	1.013	-0.0184	0.0159	85934	401577	11	85183989	11	85183989	*	rs476791	R	84895033	rs476791	A	G	0.9323	0.0133	0.0036	0.00025	669382	84895033	85183989	11	85183989	11	85183989	*	R	-1.15723	3.69444
11_85187061_A_G	rs17742882	11	85187061	A	G	-0.0023	0.998004	0.977517	1.01833	0.2017	11	rs17742882	0.8215	11	85187061	A	G	0.7983	1.002	0.982	1.023	0.0023	0.0102	85934	401577	11	85187061	11	85187061	*	rs17742882	R	84898105	rs17742882	A	G	0.7815	-0.01	0.0021	3.3e-06	684069	84898105	85187061	11	85187061	11	85187061	*	R	-0.22549	-4.7619
11_85187672_A_G	rs1517315	11	85187672	A	G	-0.0425	0.958773	0.904159	1.01626	0.019	11	rs1517315	0.1537	11	85187672	A	G	0.981	1.043	0.984	1.106	0.0425	0.0298	85934	401577	11	85187672	11	85187672	*	rs1517315	R	84898716	rs1517315	A	G	0.97977	0.0276	0.0064	1.6e-05	671044	84898716	85187672	11	85187672	11	85187672	*	R	-1.42617	4.3125
11_85189043_C_T	rs601857	11	85189043	C	T	-0.0146	0.986	0.962	1.009	0.1293	10	rs601857	0.2298	11	85189043	T	C	0.1293	0.986	0.962	1.009	-0.0146	0.0122	85934	401577	11	85189043	11	85189043	*	rs601857	Y	84900087	rs601857	T	C	0.1203	-0.0137	0.0026	1.7e-07	688223	84900087	85189043	11	85189043	11	85189043	*	Y	-1.19672	-5.26923
11_85198428_A_G	rs17148044	11	85198428	A	G	0.0067	1.00705	0.968992	1.04603	0.0465	11	rs17148044	0.7293	11	85198428	A	G	0.9535	0.993	0.956	1.032	-0.0067	0.0193	85934	401577	11	85198428	11	85198428	*	rs17148044	R	84909472	rs17148044	A	G	0.95358	0.0167	0.0044	0.00014	691010	84909472	85198428	11	85198428	11	85198428	*	R	0.34715	3.79545
11_85200502_G_A	rs17148047	11	85200502	G	A	0.0064	1.006	0.969	1.045	0.0465	10	rs17148047	0.7413	11	85200502	A	G	0.0465	1.006	0.969	1.045	0.0064	0.0193	85934	401577	11	85200502	11	85200502	*	rs17148047	R	84911546	rs17148047	A	G	0.04572	-0.0165	0.0043	0.00015	690105	84911546	85200502	11	85200502	11	85200502	*	R	0.331606	-3.83721
11_85203299_A_G	rs9734338	11	85203299	A	G	-0.0103	0.990099	0.972763	1.00705	0.6588	11	rs9734338	0.2346	11	85203299	A	G	0.3412	1.01	0.993	1.028	0.0103	0.0087	85934	401577	11	85203299	11	85203299	*	rs9734338	R	84914343	rs9734338	A	G	0.3276	-0.01	0.0019	1.1e-07	675318	84914343	85203299	11	85203299	11	85203299	*	R	-1.18391	-5.26316
11_85206506_T_C	rs1914375	11	85206506	T	C	-0.0046	0.995025	0.978474	1.01317	0.6915	11	rs1914375	0.6079	11	85206506	T	C	0.3085	1.005	0.987	1.022	0.0046	0.0089	85934	401577	11	85206506	11	85206506	*	rs1914375	Y	84917550	rs1914375	T	C	0.3023	-0.0102	0.0019	1e-07	675688	84917550	85206506	11	85206506	11	85206506	*	Y	-0.516854	-5.36842
11_85206539_G_A	rs7108893	11	85206539	G	A	0.0085	1.009	0.971	1.048	0.0458	10	rs7108893	0.6629	11	85206539	A	G	0.0458	1.009	0.971	1.048	0.0085	0.0194	85934	401577	11	85206539	11	85206539	*	rs7108893	R	84917583	rs7108893	A	G	0.04554	-0.0165	0.0044	0.00017	690306	84917583	85206539	11	85206539	11	85206539	*	R	0.438144	-3.75
11_85206864_T_A	rs11234321	11	85206864	T	A	0.0013	1.001	0.981	1.022	0.1957	5	rs11234321	0.9028	11	85206864	A	T	0.1957	1.001	0.981	1.022	0.0013	0.0103	85934	401577	11	85206864	11	85206864	*	rs11234321	W	84917908	rs11234321	A	T	0.2131	0.0104	0.0022	1.9e-06	676378	84917908	85206864	11	85206864	11	85206864	*	W	0.126214	4.72727
11_85210360_T_C	rs1517310	11	85210360	T	C	0.0157	1.01626	0.992063	1.04058	0.8677	11	rs1517310	0.1994	11	85210360	T	C	0.1323	0.984	0.961	1.008	-0.0157	0.0122	85934	401577	11	85210360	11	85210360	*	rs1517310	Y	84921404	rs1517310	T	C	0.1201	-0.0139	0.0026	1.1e-07	689009	84921404	85210360	11	85210360	11	85210360	*	Y	1.28689	-5.34615
11_85210586_A_C	rs10792810	11	85210586	A	C	0.0162	1.01626	0.992063	1.04058	0.8683	11	rs10792810	0.1854	11	85210586	A	C	0.1317	0.984	0.961	1.008	-0.0162	0.0122	85934	401577	11	85210586	11	85210586	*	rs10792810	M	84921630	rs10792810	A	C	0.123	-0.0139	0.0026	1.2e-07	688839	84921630	85210586	11	85210586	11	85210586	*	M	1.32787	-5.34615
11_85214599_T_C	rs938727	11	85214599	T	C	0.0106	1.01112	0.985222	1.03734	0.8869	11	rs938727	0.4167	11	85214599	T	C	0.1131	0.989	0.964	1.015	-0.0106	0.0131	85934	401577	11	85214599	11	85214599	*	rs938727	Y	84925643	rs938727	T	C	0.1002	-0.0104	0.0028	0.00021	689694	84925643	85214599	11	85214599	11	85214599	*	Y	0.80916	-3.71429
11_85215501_T_C	rs1400630	11	85215501	T	C	0.0114	1.01112	0.986193	1.03734	0.8865	11	rs1400630	0.3853	11	85215501	T	C	0.1135	0.989	0.964	1.014	-0.0114	0.0131	85934	401577	11	85215501	11	85215501	*	rs1400630	Y	84926545	rs1400630	T	C	0.1	-0.0105	0.0028	0.00019	689882	84926545	85215501	11	85215501	11	85215501	*	Y	0.870229	-3.75
11_85218335_T_C	rs2203702	11	85218335	T	C	0.0107	1.01112	0.985222	1.03734	0.8869	11	rs2203702	0.4145	11	85218335	T	C	0.1131	0.989	0.964	1.015	-0.0107	0.0131	85934	401577	11	85218335	11	85218335	*	rs2203702	Y	84929379	rs2203702	T	C	0.09992	-0.0129	0.003	2.3e-05	534981	84929379	85218335	11	85218335	11	85218335	*	Y	0.816794	-4.3
11_85219462_T_A	rs1517311	11	85219462	T	A	0.0297	1.03	1.003	1.058	0.8937	5	rs1517311	0.02746	11	85219462	A	T	0.8937	1.03	1.003	1.058	0.0297	0.0135	85934	401577	11	85219462	11	85219462	*	rs1517311	W	84930506	rs1517311	A	T	0.90499	0.0144	0.0029	7.9e-07	690660	84930506	85219462	11	85219462	11	85219462	*	W	2.2	4.96552
11_85219655_T_C	rs1914373	11	85219655	T	C	0.0299	1.02987	1.00301	1.0582	0.894	11	rs1914373	0.02645	11	85219655	T	C	0.106	0.971	0.945	0.997	-0.0299	0.0135	85934	401577	11	85219655	11	85219655	*	rs1914373	Y	84930699	rs1914373	T	C	0.09489	-0.0165	0.0028	3.6e-09	791513	84930699	85219655	11	85219655	11	85219655	*	Y	2.21481	-5.89286
11_85222766_G_A	rs17148049	11	85222766	G	A	0.0089	1.009	0.971	1.048	0.0459	10	rs17148049	0.6473	11	85222766	A	G	0.0459	1.009	0.971	1.048	0.0089	0.0194	85934	401577	11	85222766	11	85222766	*	rs17148049	R	84933810	rs17148049	A	G	0.0466	-0.0175	0.0042	2.9e-05	690422	84933810	85222766	11	85222766	11	85222766	*	R	0.458763	-4.16667
11_85224030_T_G	rs951729	11	85224030	T	G	0.0301	1.03093	1.00402	1.0582	0.8966	11	rs951729	0.02506	11	85224030	T	G	0.1034	0.97	0.945	0.996	-0.0301	0.0135	85934	401577	11	85224030	11	85224030	*	rs951729	K	84935074	rs951729	T	G	0.09635	-0.0139	0.0029	1.7e-06	691331	84935074	85224030	11	85224030	11	85224030	*	K	2.22963	-4.7931
11_85224955_C_T	rs7935720	11	85224955	C	T	-0.0012	0.999	0.975	1.024	0.8741	10	rs7935720	0.9204	11	85224955	T	C	0.8741	0.999	0.975	1.024	-0.0012	0.0125	85934	401577	11	85224955	11	85224955	*	rs7935720	Y	84935999	rs7935720	T	C	0.888	0.012	0.0027	9e-06	690515	84935999	85224955	11	85224955	11	85224955	*	Y	-0.096	4.44444
11_85228401_A_G	rs4944512	11	85228401	A	G	-0.0005	0.999001	0.97561	1.02459	0.8756	11	rs4944512	0.9666	11	85228401	A	G	0.1244	1.001	0.976	1.025	0.0005	0.0125	85934	401577	11	85228401	11	85228401	*	rs4944512	R	84939445	rs4944512	A	G	0.1113	-0.012	0.0027	8.6e-06	690733	84939445	85228401	11	85228401	11	85228401	*	R	-0.04	-4.44444
11_85229633_C_T	rs2138748	11	85229633	C	T	0.027	1.027	0.998	1.057	0.9117	10	rs2138748	0.06684	11	85229633	T	C	0.9117	1.027	0.998	1.057	0.027	0.0147	85934	401577	11	85229633	11	85229633	*	rs2138748	Y	84940677	rs2138748	T	C	0.92306	0.0138	0.0034	5.7e-05	528362	84940677	85229633	11	85229633	11	85229633	*	Y	1.83673	4.05882
11_85233498_G_A	rs17810291	11	85233498	G	A	0.0094	1.009	0.972	1.049	0.0457	10	rs17810291	0.6302	11	85233498	A	G	0.0457	1.009	0.972	1.049	0.0094	0.0194	85934	401577	11	85233498	11	85233498	*	rs17810291	R	84944542	rs17810291	A	G	0.04554	-0.0175	0.0042	2.8e-05	690981	84944542	85233498	11	85233498	11	85233498	*	R	0.484536	-4.16667
11_85234193_C_A	rs2056182	11	85234193	C	A	0.0065	1.007	0.969	1.045	0.0465	10	rs2056182	0.7344	11	85234193	A	C	0.0465	1.007	0.969	1.045	0.0065	0.0193	85934	401577	11	85234193	11	85234193	*	rs2056182	M	84945237	rs2056182	A	C	0.04671	-0.0166	0.0042	7.3e-05	683670	84945237	85234193	11	85234193	11	85234193	*	M	0.336788	-3.95238
11_85235179_G_T	rs2032410	11	85235179	G	T	0.0061	1.006	0.969	1.045	0.0465	10	rs2032410	0.7504	11	85235179	T	G	0.0465	1.006	0.969	1.045	0.0061	0.0193	85934	401577	11	85235179	11	85235179	*	rs2032410	K	84946223	rs2032410	T	G	0.04572	-0.0172	0.0042	3.5e-05	690856	84946223	85235179	11	85235179	11	85235179	*	K	0.316062	-4.09524
11_85238061_G_A	rs1517317	11	85238061	G	A	-0.0112	0.989	0.972	1.006	0.6675	10	rs1517317	0.1983	11	85238061	A	G	0.6675	0.989	0.972	1.006	-0.0112	0.0087	85934	401577	11	85238061	11	85238061	*	rs1517317	R	84949105	rs1517317	A	G	0.6811	0.0116	0.0019	4.6e-10	685032	84949105	85238061	11	85238061	11	85238061	*	R	-1.28736	6.10526
11_85249782_G_A	rs17148061	11	85249782	G	A	0.0074	1.007	0.97	1.046	0.0469	10	rs17148061	0.6999	11	85249782	A	G	0.0469	1.007	0.97	1.046	0.0074	0.0192	85934	401577	11	85249782	11	85249782	*	rs17148061	R	84960826	rs17148061	A	G	0.04595	-0.016	0.0042	0.00012	691199	84960826	85249782	11	85249782	11	85249782	*	R	0.385417	-3.80952
11_85259004_T_A	rs1914371	11	85259004	T	A	0.0088	1.009	0.972	1.048	0.0469	5	rs1914371	0.6454	11	85259004	A	T	0.0469	1.009	0.972	1.048	0.0088	0.0192	85934	401577	11	85259004	11	85259004	*	rs1914371	W	84970048	rs1914371	A	T	0.0459	-0.0159	0.0041	0.00012	692254	84970048	85259004	11	85259004	11	85259004	*	W	0.458333	-3.87805
11_85260231_T_C	rs1517308	11	85260231	T	C	0.0148	1.01523	0.99108	1.0395	0.8679	11	rs1517308	0.2255	11	85260231	T	C	0.1321	0.985	0.962	1.009	-0.0148	0.0122	85934	401577	11	85260231	11	85260231	*	rs1517308	Y	84971275	rs1517308	T	C	0.121	-0.0132	0.0026	4.2e-07	692593	84971275	85260231	11	85260231	11	85260231	*	Y	1.21311	-5.07692
11_85263854_C_T	rs530323	11	85263854	C	T	-0.0093	0.991	0.974	1.008	0.6578	10	rs530323	0.2809	11	85263854	T	C	0.6578	0.991	0.974	1.008	-0.0093	0.0087	85934	401577	11	85263854	11	85263854	*	rs530323	Y	84974898	rs530323	T	C	0.6656	0.0109	0.0018	3.8e-09	684767	84974898	85263854	11	85263854	11	85263854	*	Y	-1.06897	6.05556
11_85266344_C_G	rs11827372	11	85266344	C	G	0.0063	1.00604	0.968992	1.04493	0.0468	6	rs11827372	0.745	11	85266344	C	G	0.9532	0.994	0.957	1.032	-0.0063	0.0192	85934	401577	11	85266344	11	85266344	*	rs11827372	S	84977388	rs11827372	C	G	0.95422	0.0162	0.0041	8.6e-05	692183	84977388	85266344	11	85266344	11	85266344	*	S	0.328125	3.95122
11_85268833_A_G	rs6592235	11	85268833	A	G	0.005	1.00503	0.968054	1.04384	0.0466	11	rs6592235	0.7937	11	85268833	A	G	0.9534	0.995	0.958	1.033	-0.005	0.0193	85934	401577	11	85268833	11	85268833	*	rs6592235	R	84979877	rs6592235	A	G	0.95416	0.0164	0.0041	6.7e-05	692213	84979877	85268833	11	85268833	11	85268833	*	R	0.259067	4
11_85268943_G_T	rs6592236	11	85268943	G	T	0.0056	1.006	0.968	1.044	0.0467	10	rs6592236	0.7708	11	85268943	T	G	0.0467	1.006	0.968	1.044	0.0056	0.0193	85934	401577	11	85268943	11	85268943	*	rs6592236	K	84979987	rs6592236	T	G	0.04584	-0.0164	0.0041	7.1e-05	692216	84979987	85268943	11	85268943	11	85268943	*	K	0.290155	-4
11_85274356_G_C	rs2449987	11	85274356	G	C	0.0163	1.016	0.992	1.041	0.8667	5	rs2449987	0.181	11	85274356	C	G	0.8667	1.016	0.992	1.041	0.0163	0.0122	85934	401577	11	85274356	11	85274356	*	rs2449987	S	84985400	rs2449987	C	G	0.8794	0.013	0.0026	5.9e-07	691652	84985400	85274356	11	85274356	11	85274356	*	S	1.33607	5
11_85275738_A_C	rs876869	11	85275738	A	C	-0.0398	0.960615	0.906618	1.01833	0.0192	11	rs876869	0.1794	11	85275738	A	C	0.9808	1.041	0.982	1.103	0.0398	0.0296	85934	401577	11	85275738	11	85275738	*	rs876869	M	84986782	rs876869	A	C	0.97971	0.0279	0.0063	1e-05	675028	84986782	85275738	11	85275738	11	85275738	*	M	-1.34459	4.42857
11_85281503_A_T	rs472630	11	85281503	A	T	0.0149	1.01523	0.99108	1.0395	0.8663	6	rs472630	0.2216	11	85281503	A	T	0.1337	0.985	0.962	1.009	-0.0149	0.0122	85934	401577	11	85281503	11	85281503	*	rs472630	W	84992547	rs472630	A	T	0.121	-0.0129	0.0026	7.5e-07	691455	84992547	85281503	11	85281503	11	85281503	*	W	1.22131	-4.96154
11_85281595_T_C	rs471786	11	85281595	T	C	0.0158	1.01626	0.992063	1.04058	0.8665	11	rs471786	0.1949	11	85281595	T	C	0.1335	0.984	0.961	1.008	-0.0158	0.0122	85934	401577	11	85281595	11	85281595	*	rs471786	Y	84992639	rs471786	T	C	0.1263	-0.0133	0.0026	3e-07	691468	84992639	85281595	11	85281595	11	85281595	*	Y	1.29508	-5.11538
11_85281825_G_A	rs580188	11	85281825	G	A	-0.0027	0.997	0.973	1.022	0.8744	10	rs580188	0.8321	11	85281825	A	G	0.8744	0.997	0.973	1.022	-0.0027	0.0125	85934	401577	11	85281825	11	85281825	*	rs580188	R	84992869	rs580188	A	G	0.8869	0.0122	0.0027	5.9e-06	691465	84992869	85281825	11	85281825	11	85281825	*	R	-0.216	4.51852
11_85282599_C_T	rs552017	11	85282599	C	T	-0.0073	0.993	0.971	1.015	0.8366	10	rs552017	0.5148	11	85282599	T	C	0.8366	0.993	0.971	1.015	-0.0073	0.0111	85934	401577	11	85282599	11	85282599	*	rs552017	Y	84993643	rs552017	T	C	0.8455	0.0133	0.0024	1.9e-08	690741	84993643	85282599	11	85282599	11	85282599	*	Y	-0.657658	5.54167
11_85282753_G_A	rs550981	11	85282753	G	A	0.0098	1.01	0.983	1.038	0.9003	10	rs550981	0.4815	11	85282753	A	G	0.9003	1.01	0.983	1.038	0.0098	0.0139	85934	401577	11	85282753	11	85282753	*	rs550981	R	84993797	rs550981	A	G	0.90996	0.0123	0.003	4.8e-05	685664	84993797	85282753	11	85282753	11	85282753	*	R	0.705036	4.1
11_85293925_T_C	rs1682383	11	85293925	T	C	0.0109	1.01112	0.986193	1.03627	0.875	11	rs1682383	0.3848	11	85293925	T	C	0.125	0.989	0.965	1.014	-0.0109	0.0125	85934	401577	11	85293925	11	85293925	*	rs1682383	Y	85004969	rs1682383	T	C	0.1155	-0.0115	0.0027	1.7e-05	679424	85004969	85293925	11	85293925	11	85293925	*	Y	0.872	-4.25926
11_85295151_A_T	rs1016636	11	85295151	A	T	0.0249	1.02564	0.985222	1.06724	0.0405	6	rs1016636	0.2241	11	85295151	A	T	0.9595	0.975	0.937	1.015	-0.0249	0.0205	85934	401577	11	85295151	11	85295151	*	rs1016636	W	85006195	rs1016636	A	T	0.95574	0.0173	0.0043	5.9e-05	679352	85006195	85295151	11	85295151	11	85295151	*	W	1.21463	4.02326
11_85295927_T_C	rs512775	11	85295927	T	C	0.0116	1.01215	0.987167	1.03627	0.8748	11	rs512775	0.3559	11	85295927	T	C	0.1252	0.988	0.965	1.013	-0.0116	0.0125	85934	401577	11	85295927	11	85295927	*	rs512775	Y	85006971	rs512775	T	C	0.1158	-0.0117	0.0027	1.3e-05	679587	85006971	85295927	11	85295927	11	85295927	*	Y	0.928	-4.33333
11_85295982_C_T	rs512910	11	85295982	C	T	0.0021	1.002	0.979	1.026	0.8632	10	rs512910	0.8607	11	85295982	T	C	0.8632	1.002	0.979	1.026	0.0021	0.012	85934	401577	11	85295982	11	85295982	*	rs512910	Y	85007026	rs512910	T	C	0.872	0.0138	0.0026	6.5e-08	691139	85007026	85295982	11	85295982	11	85295982	*	Y	0.175	5.30769
11_85299201_G_A	rs495905	11	85299201	G	A	-0.0012	0.999	0.976	1.022	0.8589	10	rs495905	0.9184	11	85299201	A	G	0.8589	0.999	0.976	1.022	-0.0012	0.0119	85934	401577	11	85299201	11	85299201	*	rs495905	R	85010245	rs495905	A	G	0.868	0.014	0.0026	5.4e-08	672453	85010245	85299201	11	85299201	11	85299201	*	R	-0.10084	5.38462
11_85299538_A_G	rs473968	11	85299538	A	G	0.0078	1.00806	0.983284	1.03306	0.8709	11	rs473968	0.5263	11	85299538	A	G	0.1291	0.992	0.968	1.017	-0.0078	0.0124	85934	401577	11	85299538	11	85299538	*	rs473968	R	85010582	rs473968	A	G	0.1194	-0.0131	0.0026	6.5e-07	691275	85010582	85299538	11	85299538	11	85299538	*	R	0.629032	-5.03846
11_85299722_T_C	rs475164	11	85299722	T	C	0.0108	1.01112	0.986193	1.03627	0.8753	11	rs475164	0.3897	11	85299722	T	C	0.1247	0.989	0.965	1.014	-0.0108	0.0125	85934	401577	11	85299722	11	85299722	*	rs475164	Y	85010766	rs475164	T	C	0.1154	-0.0119	0.0027	9.2e-06	679535	85010766	85299722	11	85299722	11	85299722	*	Y	0.864	-4.40741
11_85301660_G_A	rs11823978	11	85301660	G	A	0.0308	1.031	0.999	1.064	0.0692	10	rs11823978	0.05362	11	85301660	A	G	0.0692	1.031	0.999	1.064	0.0308	0.016	85934	401577	11	85301660	11	85301660	*	rs11823978	R	85012704	rs11823978	A	G	0.07109	-0.0128	0.0034	0.00017	692215	85012704	85301660	11	85301660	11	85301660	*	R	1.925	-3.76471
11_85301807_C_G	rs11234331	11	85301807	C	G	-0.0065	0.993049	0.953289	1.0352	0.04	6	rs11234331	0.7578	11	85301807	C	G	0.96	1.007	0.966	1.049	0.0065	0.021	85934	401577	11	85301807	11	85301807	*	rs11234331	S	85012851	rs11234331	C	G	0.96434	-0.0154	0.0043	0.00036	673112	85012851	85301807	11	85301807	11	85301807	*	S	-0.309524	-3.5814
11_85304203_C_G	rs11825901	11	85304203	C	G	0.0318	1.03199	1.001	1.06496	0.0694	6	rs11825901	0.04625	11	85304203	C	G	0.9306	0.969	0.939	0.999	-0.0318	0.0159	85934	401577	11	85304203	11	85304203	*	rs11825901	V	85015247	rs11825901	C	G	0.92908	0.0128	0.0034	0.00017	692102	85015247	85304203	11	85304203	11	85304203	*	V	2	3.76471
11_85306176_C_G	rs17148086	11	85306176	C	G	0.0321	1.03306	1.001	1.06496	0.0694	6	rs17148086	0.04367	11	85306176	C	G	0.9306	0.968	0.939	0.999	-0.0321	0.0159	85934	401577	11	85306176	11	85306176	*	rs17148086	S	85017220	rs17148086	C	G	0.9292	0.0126	0.0034	0.0002	692174	85017220	85306176	11	85306176	11	85306176	*	S	2.01887	3.70588
11_85307068_G_C	rs17743269	11	85307068	G	C	0.0225	1.023	0.982	1.065	0.0408	5	rs17743269	0.272	11	85307068	C	G	0.0408	1.023	0.982	1.065	0.0225	0.0205	85934	401577	11	85307068	11	85307068	*	rs17743269	S	85018112	rs17743269	C	G	0.04414	-0.0158	0.0043	0.00026	674726	85018112	85307068	11	85307068	11	85307068	*	S	1.09756	-3.67442
11_85308647_T_C	rs497607	11	85308647	T	C	0.0084	1.00806	0.984252	1.03306	0.875	11	rs497607	0.4999	11	85308647	T	C	0.125	0.992	0.968	1.016	-0.0084	0.0125	85934	401577	11	85308647	11	85308647	*	rs497607	Y	85019691	rs497607	T	C	0.1175	-0.0116	0.0027	1.4e-05	679599	85019691	85308647	11	85308647	11	85308647	*	Y	0.672	-4.2963
11_85309847_G_C	rs527928	11	85309847	G	C	0.0084	1.008	0.984	1.033	0.871	5	rs527928	0.4966	11	85309847	C	G	0.871	1.008	0.984	1.033	0.0084	0.0124	85934	401577	11	85309847	11	85309847	*	rs527928	V	85020891	rs527928	C	G	0.8804	0.013	0.0026	9.4e-07	679738	85020891	85309847	11	85309847	11	85309847	*	V	0.677419	5
11_85316542_G_C	rs7127772	11	85316542	G	C	0.0234	1.024	0.983	1.066	0.0404	5	rs7127772	0.254	11	85316542	C	G	0.0404	1.024	0.983	1.066	0.0234	0.0205	85934	401577	11	85316542	11	85316542	*	rs7127772	S	85027586	rs7127772	C	G	0.04414	-0.0174	0.0043	5.3e-05	691374	85027586	85316542	11	85316542	11	85316542	*	S	1.14146	-4.04651
11_85317143_C_T	rs7131233	11	85317143	C	T	0.0241	1.024	0.984	1.066	0.0404	10	rs7131233	0.24	11	85317143	T	C	0.0404	1.024	0.984	1.066	0.0241	0.0205	85934	401577	11	85317143	11	85317143	*	rs7131233	Y	85028187	rs7131233	T	C	0.04414	-0.0172	0.0043	6.6e-05	679679	85028187	85317143	11	85317143	11	85317143	*	Y	1.17561	-4
11_85317543_G_C	rs516080	11	85317543	G	C	0.0122	1.012	0.984	1.041	0.9047	5	rs516080	0.3919	11	85317543	C	G	0.9047	1.012	0.984	1.041	0.0122	0.0142	85934	401577	11	85317543	11	85317543	*	rs516080	S	85028587	rs516080	C	G	0.91634	0.0111	0.0031	0.00028	691587	85028587	85317543	11	85317543	11	85317543	*	S	0.859155	3.58065
11_85318422_G_C	rs11822362	11	85318422	G	C	0.0361	1.037	1.005	1.069	0.0716	5	rs11822362	0.02174	11	85318422	C	G	0.0716	1.037	1.005	1.069	0.0361	0.0157	85934	401577	11	85318422	11	85318422	*	rs11822362	S	85029466	rs11822362	C	G	0.07139	-0.0124	0.0034	0.00022	691595	85029466	85318422	11	85318422	11	85318422	*	S	2.29936	-3.64706
11_85322229_C_G	rs10898384	11	85322229	C	G	-0.0107	0.98912	0.95057	1.02987	0.0418	6	rs10898384	0.6019	11	85322229	C	G	0.9582	1.011	0.971	1.052	0.0107	0.0205	85934	401577	11	85322229	11	85322229	*	rs10898384	S	85033273	rs10898384	C	G	0.95826	-0.0158	0.0042	0.00017	672539	85033273	85322229	11	85322229	11	85322229	*	S	-0.521951	-3.7619
11_85322474_T_C	rs514809	11	85322474	T	C	0.0088	1.00908	0.984252	1.03413	0.8757	11	rs514809	0.484	11	85322474	T	C	0.1243	0.991	0.967	1.016	-0.0088	0.0126	85934	401577	11	85322474	11	85322474	*	rs514809	Y	85033518	rs514809	T	C	0.1153	-0.0118	0.0027	1e-05	679664	85033518	85322474	11	85322474	11	85322474	*	Y	0.698413	-4.37037
11_85323627_T_C	rs546089	11	85323627	T	C	0.0088	1.00908	0.984252	1.03413	0.8759	11	rs546089	0.4839	11	85323627	T	C	0.1241	0.991	0.967	1.016	-0.0088	0.0126	85934	401577	11	85323627	11	85323627	*	rs546089	Y	85034671	rs546089	T	C	0.1153	-0.0138	0.0029	2.2e-06	516415	85034671	85323627	11	85323627	11	85323627	*	Y	0.698413	-4.75862
11_85333963_G_A	rs485890	11	85333963	G	A	-0.0107	0.989	0.968	1.011	0.8319	10	rs485890	0.3319	11	85333963	A	G	0.8319	0.989	0.968	1.011	-0.0107	0.011	85934	401577	11	85333963	11	85333963	*	rs485890	R	85045007	rs485890	A	G	0.8437	0.0148	0.0025	6.1e-09	540171	85045007	85333963	11	85333963	11	85333963	*	R	-0.972727	5.92
11_85335202_C_T	rs551940	11	85335202	C	T	0.0095	1.01	0.985	1.035	0.8747	10	rs551940	0.446	11	85335202	T	C	0.8747	1.01	0.985	1.035	0.0095	0.0125	85934	401577	11	85335202	11	85335202	*	rs551940	Y	85046246	rs551940	T	C	0.8841	0.0136	0.0029	2.5e-06	535379	85046246	85335202	11	85335202	11	85335202	*	Y	0.76	4.68966
11_85344379_G_A	rs7940610	11	85344379	G	A	0.0337	1.034	1.003	1.067	0.0704	10	rs7940610	0.03307	11	85344379	A	G	0.0704	1.034	1.003	1.067	0.0337	0.0158	85934	401577	11	85344379	11	85344379	*	rs7940610	R	85055423	rs7940610	A	G	0.0715	-0.0131	0.0034	0.00011	692191	85055423	85344379	11	85344379	11	85344379	*	R	2.13291	-3.85294
11_85360466_C_T	rs450444	11	85360466	C	T	-0.0094	0.991	0.974	1.007	0.66	10	rs450444	0.279	11	85360466	T	C	0.66	0.991	0.974	1.007	-0.0094	0.0086	85934	401577	11	85360466	11	85360466	*	rs450444	Y	85071510	rs450444	T	C	0.6684	0.0105	0.0018	9e-09	692535	85071510	85360466	11	85360466	11	85360466	*	Y	-1.09302	5.83333
11_85363447_T_C	rs286044	11	85363447	T	C	0.0101	1.0101	0.982318	1.03842	0.9048	11	rs286044	0.4749	11	85363447	T	C	0.0952	0.99	0.963	1.018	-0.0101	0.0141	85934	401577	11	85363447	11	85363447	*	rs286044	Y	85074491	rs286044	T	C	0.08413	-0.0112	0.0031	0.00024	687297	85074491	85363447	11	85363447	11	85363447	*	Y	0.716312	-3.6129
11_85365023_C_T	rs2036782	11	85365023	C	T	0.0325	1.033	1.002	1.066	0.0703	10	rs2036782	0.0401	11	85365023	T	C	0.0703	1.033	1.002	1.066	0.0325	0.0158	85934	401577	11	85365023	11	85365023	*	rs2036782	Y	85076067	rs2036782	T	C	0.0718	-0.013	0.0034	0.00012	692149	85076067	85365023	11	85365023	11	85365023	*	Y	2.05696	-3.82353
11_85367457_C_T	rs286047	11	85367457	C	T	-0.0121	0.988	0.967	1.01	0.8354	10	rs286047	0.2746	11	85367457	T	C	0.8354	0.988	0.967	1.01	-0.0121	0.0111	85934	401577	11	85367457	11	85367457	*	rs286047	Y	85078501	rs286047	T	C	0.844	0.0135	0.0024	1.2e-08	690771	85078501	85367457	11	85367457	11	85367457	*	Y	-1.09009	5.625
11_85367560_T_C	rs286048	11	85367560	T	C	-0.0101	0.990099	0.968992	1.01215	0.8352	11	rs286048	0.3623	11	85367560	T	C	0.1648	1.01	0.988	1.032	0.0101	0.0111	85934	401577	11	85367560	11	85367560	*	rs286048	Y	85078604	rs286048	T	C	0.156	-0.013	0.0024	4.8e-08	690781	85078604	85367560	11	85367560	11	85367560	*	Y	-0.90991	-5.41667
11_85368375_C_T	rs286050	11	85368375	C	T	-0.009	0.991	0.974	1.008	0.6559	10	rs286050	0.2993	11	85368375	T	C	0.6559	0.991	0.974	1.008	-0.009	0.0086	85934	401577	11	85368375	11	85368375	*	rs286050	H	85079419	rs286050	T	C	0.6645	0.0104	0.0018	1.2e-08	690416	85079419	85368375	11	85368375	11	85368375	*	H	-1.04651	5.77778
11_85369683_G_A	rs11234335	11	85369683	G	A	0.0048	1.005	0.985	1.025	0.2095	10	rs11234335	0.6333	11	85369683	A	G	0.2095	1.005	0.985	1.025	0.0048	0.01	85934	401577	11	85369683	11	85369683	*	rs11234335	R	85080727	rs11234335	A	G	0.2212	0.0091	0.0021	1.8e-05	688842	85080727	85369683	11	85369683	11	85369683	*	R	0.48	4.33333
11_85370249_G_C	rs286051	11	85370249	G	C	-0.0092	0.991	0.974	1.008	0.6593	5	rs286051	0.2867	11	85370249	C	G	0.6593	0.991	0.974	1.008	-0.0092	0.0087	85934	401577	11	85370249	11	85370249	*	rs286051	S	85081293	rs286051	C	G	0.6658	0.0098	0.0018	5.3e-08	709122	85081293	85370249	11	85370249	11	85370249	*	S	-1.05747	5.44444
11_85374658_T_A	rs12362012	11	85374658	T	A	0.0037	1.004	0.984	1.024	0.2131	5	rs12362012	0.7122	11	85374658	A	T	0.2131	1.004	0.984	1.024	0.0037	0.01	85934	401577	11	85374658	11	85374658	*	rs12362012	W	85085702	rs12362012	A	T	0.2242	0.0092	0.0021	1.2e-05	690254	85085702	85374658	11	85374658	11	85374658	*	W	0.37	4.38095
11_85376366_A_C	rs454388	11	85376366	A	C	-0.0113	0.98912	0.967118	1.0101	0.836	11	rs454388	0.3099	11	85376366	A	C	0.164	1.011	0.99	1.034	0.0113	0.0111	85934	401577	11	85376366	11	85376366	*	rs454388	M	85087410	rs454388	A	C	0.1559	-0.0132	0.0024	2.4e-08	690656	85087410	85376366	11	85376366	11	85376366	*	M	-1.01802	-5.5
11_85377369_G_C	rs11234336	11	85377369	G	C	0.0042	1.004	0.985	1.024	0.2146	5	rs11234336	0.6718	11	85377369	C	G	0.2146	1.004	0.985	1.024	0.0042	0.0099	85934	401577	11	85377369	11	85377369	*	rs11234336	S	85088413	rs11234336	C	G	0.2242	0.0087	0.0021	3.5e-05	690070	85088413	85377369	11	85377369	11	85377369	*	S	0.424242	4.14286
11_85379746_G_C	rs7932654	11	85379746	G	C	0.0222	1.022	0.983	1.064	0.0421	5	rs7932654	0.272	11	85379746	C	G	0.0421	1.022	0.983	1.064	0.0222	0.0202	85934	401577	11	85379746	11	85379746	*	rs7932654	S	85090790	rs7932654	C	G	0.04484	-0.0166	0.0043	9.6e-05	691713	85090790	85379746	11	85379746	11	85379746	*	S	1.09901	-3.86047
11_85380810_A_C	rs11824843	11	85380810	A	C	0.025	1.02564	0.985222	1.06724	0.0421	11	rs11824843	0.2157	11	85380810	A	C	0.9579	0.975	0.937	1.015	-0.025	0.0202	85934	401577	11	85380810	11	85380810	*	rs11824843	M	85091854	rs11824843	A	C	0.95516	0.0177	0.004	9.8e-06	781135	85091854	85380810	11	85380810	11	85380810	*	M	1.23762	4.425
11_85383557_C_T	rs286024	11	85383557	C	T	0.0055	1.006	0.978	1.034	0.9061	10	rs286024	0.6977	11	85383557	T	C	0.9061	1.006	0.978	1.034	0.0055	0.0141	85934	401577	11	85383557	11	85383557	*	rs286024	Y	85094601	rs286024	T	C	0.9154	0.0108	0.003	0.00036	691188	85094601	85383557	11	85383557	11	85383557	*	Y	0.390071	3.6
11_85386266_G_A	rs7117010	11	85386266	G	A	0.0343	1.035	1.003	1.068	0.0702	10	rs7117010	0.03071	11	85386266	A	G	0.0702	1.035	1.003	1.068	0.0343	0.0159	85934	401577	11	85386266	11	85386266	*	rs7117010	R	85097310	rs7117010	A	G	0.07209	-0.0135	0.0034	6.2e-05	691958	85097310	85386266	11	85386266	11	85386266	*	R	2.15723	-3.97059
11_85409906_C_T	rs1848766	11	85409906	C	T	0.0247	1.025	0.985	1.067	0.0407	10	rs1848766	0.2275	11	85409906	T	C	0.0407	1.025	0.985	1.067	0.0247	0.0205	85934	401577	11	85409906	11	85409906	*	rs1848766	Y	85120950	rs1848766	T	C	0.04455	-0.0179	0.0043	3.5e-05	679897	85120950	85409906	11	85409906	11	85409906	*	Y	1.20488	-4.16279
11_85430490_T_C	rs11234342	11	85430490	T	C	0.0018	1.002	0.982318	1.02145	0.2171	11	rs11234342	0.8539	11	85430490	T	C	0.7829	0.998	0.979	1.018	-0.0018	0.0099	85934	401577	11	85430490	11	85430490	*	rs11234342	Y	85141534	rs11234342	T	C	0.7796	-0.0087	0.0021	2.9e-05	692422	85141534	85430490	11	85430490	11	85430490	*	Y	0.181818	-4.14286
11_85432084_C_T	rs10751124	11	85432084	C	T	-0.01	0.99	0.969	1.012	0.8334	10	rs10751124	0.3641	11	85432084	T	C	0.8334	0.99	0.969	1.012	-0.01	0.011	85934	401577	11	85432084	11	85432084	*	rs10751124	Y	85143128	rs10751124	T	C	0.8444	0.0135	0.0024	1.1e-08	690605	85143128	85432084	11	85432084	11	85432084	*	Y	-0.909091	5.625
11_85433263_A_G	rs7122822	11	85433263	A	G	0.011	1.01112	0.983284	1.0395	0.9047	11	rs7122822	0.4339	11	85433263	A	G	0.0953	0.989	0.962	1.017	-0.011	0.0141	85934	401577	11	85433263	11	85433263	*	rs7122822	R	85144307	rs7122822	A	G	0.08343	-0.0118	0.003	0.00011	691359	85144307	85433263	11	85433263	11	85433263	*	R	0.780142	-3.93333
11_85438356_T_G	rs7130198	11	85438356	T	G	0.0084	1.00806	0.981354	1.03627	0.9051	11	rs7130198	0.5528	11	85438356	T	G	0.0949	0.992	0.965	1.019	-0.0084	0.0141	85934	401577	11	85438356	11	85438356	*	rs7130198	K	85149400	rs7130198	T	G	0.08308	-0.0113	0.0031	0.00022	691763	85149400	85438356	11	85438356	11	85438356	*	K	0.595745	-3.64516
11_85440463_T_A	rs7116340	11	85440463	T	A	-0.0005	1	0.976	1.023	0.8611	5	rs7116340	0.9665	11	85440463	A	T	0.8611	1	0.976	1.023	-0.0005	0.0119	85934	401577	11	85440463	11	85440463	*	rs7116340	W	85151507	rs7116340	A	T	0.8713	0.014	0.0026	4e-08	679649	85151507	85440463	11	85440463	11	85440463	*	W	-0.0420168	5.38462
11_85441778_A_G	rs2113920	11	85441778	A	G	0.0075	1.00705	0.979432	1.03627	0.9059	11	rs2113920	0.5973	11	85441778	A	G	0.0941	0.993	0.965	1.021	-0.0075	0.0142	85934	401577	11	85441778	11	85441778	*	rs2113920	R	85152822	rs2113920	A	G	0.08396	-0.0117	0.003	0.00011	691752	85152822	85441778	11	85441778	11	85441778	*	R	0.528169	-3.9
11_85447084_C_A	rs17743426	11	85447084	C	A	0.0213	1.022	0.981	1.063	0.0404	10	rs17743426	0.2998	11	85447084	A	C	0.0404	1.022	0.981	1.063	0.0213	0.0205	85934	401577	11	85447084	11	85447084	*	rs17743426	M	85158128	rs17743426	A	C	0.04438	-0.0186	0.0041	4.5e-06	786183	85158128	85447084	11	85447084	11	85447084	*	M	1.03902	-4.53659
11_85447623_T_G	rs720496	11	85447623	T	G	-0.01	0.990099	0.968992	1.01112	0.8314	11	rs720496	0.3639	11	85447623	T	G	0.1686	1.01	0.989	1.032	0.01	0.011	85934	401577	11	85447623	11	85447623	*	rs720496	K	85158667	rs720496	T	G	0.1588	-0.0145	0.0024	7.7e-10	691634	85158667	85447623	11	85447623	11	85447623	*	K	-0.909091	-6.04167
11_85448058_A_G	rs286516	11	85448058	A	G	-0.0427	0.957854	0.927644	0.98912	0.0675	11	rs286516	0.008766	11	85448058	A	G	0.9325	1.044	1.011	1.078	0.0427	0.0163	85934	401577	11	85448058	11	85448058	*	rs286516	R	85159102	rs286516	A	G	0.93738	0.012	0.0034	0.00033	692387	85159102	85448058	11	85448058	11	85448058	*	R	-2.61963	3.52941
11_85449859_G_A	rs1812352	11	85449859	G	A	0.0349	1.036	1.004	1.069	0.0685	10	rs1812352	0.0294	11	85449859	A	G	0.0685	1.036	1.004	1.069	0.0349	0.016	85934	401577	11	85449859	11	85449859	*	rs1812352	R	85160903	rs1812352	A	G	0.07092	-0.0135	0.0034	7.1e-05	692294	85160903	85449859	11	85449859	11	85449859	*	R	2.18125	-3.97059
11_85451595_T_C	rs17148177	11	85451595	T	C	0.0318	1.03199	1.001	1.06496	0.071	11	rs17148177	0.0445	11	85451595	T	C	0.929	0.969	0.939	0.999	-0.0318	0.0158	85934	401577	11	85451595	11	85451595	*	rs17148177	Y	85162639	rs17148177	T	C	0.92762	0.0142	0.0035	5.9e-05	691726	85162639	85451595	11	85451595	11	85451595	*	Y	2.01266	4.05714
11_85457526_A_C	rs286515	11	85457526	A	C		1	0.976562	1.02354	0.8627	11	rs286515	0.999	11	85457526	A	C	0.1373	1	0.977	1.024	0	0.0119	85934	401577	11	85457526	11	85457526	*	rs286515	M	85168570	rs286515	A	C	0.1321	-0.0159	0.0028	8.3e-09	540692	85168570	85457526	11	85457526	11	85457526	*	M		-5.67857
11_85458904_T_C	rs11827749	11	85458904	T	C	0.0369	1.03734	1.00604	1.06952	0.0723	11	rs11827749	0.01877	11	85458904	T	C	0.9277	0.964	0.935	0.994	-0.0369	0.0157	85934	401577	11	85458904	11	85458904	*	rs11827749	Y	85169948	rs11827749	T	C	0.92779	0.0133	0.0034	8.5e-05	686418	85169948	85458904	11	85458904	11	85458904	*	Y	2.35032	3.91176
11_85463710_G_A	rs7945053	11	85463710	G	A	0.0206	1.021	0.981	1.062	0.041	10	rs7945053	0.3098	11	85463710	A	G	0.041	1.021	0.981	1.062	0.0206	0.0203	85934	401577	11	85463710	11	85463710	*	rs7945053	R	85174754	rs7945053	A	G	0.04455	-0.0182	0.0043	2e-05	691217	85174754	85463710	11	85463710	11	85463710	*	R	1.01478	-4.23256
11_85465194_T_G	rs7938874	11	85465194	T	G	0.0334	1.03413	1.002	1.0661	0.0701	11	rs7938874	0.03501	11	85465194	T	G	0.9299	0.967	0.938	0.998	-0.0334	0.0158	85934	401577	11	85465194	11	85465194	*	rs7938874	K	85176238	rs7938874	T	G	0.92861	0.0136	0.0034	5.7e-05	692180	85176238	85465194	11	85465194	11	85465194	*	K	2.11392	4
11_85470338_C_A	rs7951307	11	85470338	C	A	0.0321	1.033	1.001	1.065	0.0708	10	rs7951307	0.04205	11	85470338	A	C	0.0708	1.033	1.001	1.065	0.0321	0.0158	85934	401577	11	85470338	11	85470338	*	rs7951307	M	85181382	rs7951307	A	C	0.08103	-0.0135	0.0034	6e-05	692307	85181382	85470338	11	85470338	11	85470338	*	M	2.03165	-3.97059
11_85478506_T_A	rs286494	11	85478506	T	A	0.01	1.01	0.983	1.038	0.9017	5	rs286494	0.4718	11	85478506	A	T	0.9017	1.01	0.983	1.038	0.01	0.0139	85934	401577	11	85478506	11	85478506	*	rs286494	W	85189550	rs286494	A	T	0.91347	0.0128	0.003	1.7e-05	692231	85189550	85478506	11	85478506	11	85478506	*	W	0.719424	4.26667
11_85479290_C_A	rs188255	11	85479290	C	A	-0.0437	0.957	0.933	0.982	0.886	10	rs188255	0.0008261	11	85479290	A	C	0.886	0.957	0.933	0.982	-0.0437	0.0131	85934	401577	11	85479290	11	85479290	*	rs188255	M	85190334	rs188255	A	C	0.8927	0.0127	0.0029	1.5e-05	691501	85190334	85479290	11	85479290	11	85479290	*	M	-3.33588	4.37931
11_85479423_G_C	rs286496	11	85479423	G	C	-0.04	0.961	0.933	0.989	0.9136	5	rs286496	0.007424	11	85479423	C	G	0.9136	0.961	0.933	0.989	-0.04	0.0149	85934	401577	11	85479423	11	85479423	*	rs286496	S	85190467	rs286496	C	G	0.9192	0.015	0.0034	1.4e-05	679500	85190467	85479423	11	85479423	11	85479423	*	S	-2.68456	4.41176
11_85480941_C_G	rs1876872	11	85480941	C	G	0.0364	1.03734	1.00604	1.06952	0.0722	6	rs1876872	0.02046	11	85480941	C	G	0.9278	0.964	0.935	0.994	-0.0364	0.0157	85934	401577	11	85480941	11	85480941	*	rs1876872	S	85191985	rs1876872	C	G	0.92779	0.0134	0.0034	7.1e-05	692276	85191985	85480941	11	85480941	11	85480941	*	S	2.31847	3.94118
11_85483055_G_C	rs286501	11	85483055	G	C	-0.0394	0.961	0.934	0.99	0.9137	5	rs286501	0.008361	11	85483055	C	G	0.9137	0.961	0.934	0.99	-0.0394	0.0149	85934	401577	11	85483055	11	85483055	*	rs286501	S	85194099	rs286501	C	G	0.91885	0.0151	0.0034	1.2e-05	679591	85194099	85483055	11	85483055	11	85483055	*	S	-2.6443	4.44118
11_85488637_C_T	rs1912266	11	85488637	C	T	0.0329	1.033	1.002	1.066	0.0688	10	rs1912266	0.0389	11	85488637	T	C	0.0688	1.033	1.002	1.066	0.0329	0.016	85934	401577	11	85488637	11	85488637	*	rs1912266	Y	85199681	rs1912266	T	C	0.07145	-0.0141	0.0034	3e-05	692379	85199681	85488637	11	85488637	11	85488637	*	Y	2.05625	-4.14706
11_85489924_T_G	rs286521	11	85489924	T	G	0.0105	1.0101	0.983284	1.03842	0.9022	11	rs286521	0.4508	11	85489924	T	G	0.0978	0.99	0.963	1.017	-0.0105	0.0139	85934	401577	11	85489924	11	85489924	*	rs286521	K	85200968	rs286521	T	G	0.08665	-0.0127	0.003	2e-05	692485	85200968	85489924	11	85489924	11	85489924	*	K	0.755396	-4.23333
11_85493667_G_C	rs286523	11	85493667	G	C	0.0102	1.01	0.983	1.038	0.9016	5	rs286523	0.463	11	85493667	C	G	0.9016	1.01	0.983	1.038	0.0102	0.0139	85934	401577	11	85493667	11	85493667	*	rs286523	S	85204711	rs286523	C	G	0.91148	0.0127	0.003	2.1e-05	692587	85204711	85493667	11	85493667	11	85493667	*	S	0.733813	4.23333
11_85494104_C_G	rs286524	11	85494104	C	G	0.0109	1.01112	0.984252	1.03842	0.9017	6	rs286524	0.4324	11	85494104	C	G	0.0983	0.989	0.963	1.016	-0.0109	0.0139	85934	401577	11	85494104	11	85494104	*	rs286524	S	85205148	rs286524	C	G	0.06841	-0.0132	0.003	9.6e-06	686711	85205148	85494104	11	85494104	11	85494104	*	S	0.784173	-4.4
11_85494379_G_C	rs286525	11	85494379	G	C	0.007	1.007	0.98	1.035	0.9004	5	rs286525	0.6144	11	85494379	C	G	0.9004	1.007	0.98	1.035	0.007	0.0138	85934	401577	11	85494379	11	85494379	*	rs286525	S	85205423	rs286525	C	G	0.91259	0.0127	0.0029	1.6e-05	680434	85205423	85494379	11	85494379	11	85494379	*	S	0.507246	4.37931
11_85495311_C_T	rs286526	11	85495311	C	T	-0.001	0.999	0.976	1.022	0.8579	10	rs286526	0.9343	11	85495311	T	C	0.8579	0.999	0.976	1.022	-0.001	0.0118	85934	401577	11	85495311	11	85495311	*	rs286526	Y	85206355	rs286526	T	C	0.8651	0.0155	0.0025	7.4e-10	692486	85206355	85495311	11	85495311	11	85495311	*	Y	-0.0847458	6.2
11_85509117_G_A	rs62388	11	85509117	G	A	0.0108	1.011	0.984	1.039	0.9016	10	rs62388	0.4353	11	85509117	A	G	0.9016	1.011	0.984	1.039	0.0108	0.0139	85934	401577	11	85509117	11	85509117	*	rs62388	R	85220161	rs62388	A	G	0.91306	0.0127	0.003	2.1e-05	692461	85220161	85509117	11	85509117	11	85509117	*	R	0.776978	4.23333
11_85509729_T_C	rs1213257	11	85509729	T	C	-0.0079	0.992063	0.970874	1.01317	0.8316	11	rs1213257	0.4682	11	85509729	T	C	0.1684	1.008	0.987	1.03	0.0079	0.0109	85934	401577	11	85509729	11	85509729	*	rs1213257	Y	85220773	rs1213257	T	C	0.1589	-0.0146	0.0023	4e-10	692589	85220773	85509729	11	85509729	11	85509729	*	Y	-0.724771	-6.34783
11_85510110_C_T	rs286538	11	85510110	C	T	0.0118	1.012	0.985	1.04	0.9009	10	rs286538	0.3951	11	85510110	T	C	0.9009	1.012	0.985	1.04	0.0118	0.0138	85934	401577	11	85510110	11	85510110	*	rs286538	Y	85221154	rs286538	T	C	0.91289	0.0127	0.003	1.8e-05	692467	85221154	85510110	11	85510110	11	85510110	*	Y	0.855072	4.23333
11_85510122_G_A	rs286539	11	85510122	G	A	0.0112	1.011	0.984	1.039	0.9018	10	rs286539	0.4181	11	85510122	A	G	0.9018	1.011	0.984	1.039	0.0112	0.0139	85934	401577	11	85510122	11	85510122	*	rs286539	R	85221166	rs286539	A	G	0.91318	0.0127	0.003	2.1e-05	692478	85221166	85510122	11	85510122	11	85510122	*	R	0.805755	4.23333
11_85511874_T_C	rs286541	11	85511874	T	C	0.0114	1.01112	0.984252	1.0395	0.9018	11	rs286541	0.4117	11	85511874	T	C	0.0982	0.989	0.962	1.016	-0.0114	0.0139	85934	401577	11	85511874	11	85511874	*	rs286541	Y	85222918	rs286541	T	C	0.08694	-0.0129	0.003	1.6e-05	686602	85222918	85511874	11	85511874	11	85511874	*	Y	0.820144	-4.3
11_85513450_A_G	rs184057	11	85513450	A	G	0.0125	1.01215	0.985222	1.04058	0.9013	11	rs184057	0.3683	11	85513450	A	G	0.0987	0.988	0.961	1.015	-0.0125	0.0139	85934	401577	11	85513450	11	85513450	*	rs184057	R	85224494	rs184057	A	G	0.08711	-0.0127	0.003	1.9e-05	692461	85224494	85513450	11	85513450	11	85513450	*	R	0.899281	-4.23333
11_85513743_A_G	rs286512	11	85513743	A	G	0.0122	1.01215	0.985222	1.04058	0.9019	11	rs286512	0.379	11	85513743	A	G	0.0981	0.988	0.961	1.015	-0.0122	0.0139	85934	401577	11	85513743	11	85513743	*	rs286512	R	85224787	rs286512	A	G	0.08682	-0.0128	0.003	1.6e-05	692182	85224787	85513743	11	85513743	11	85513743	*	R	0.877698	-4.26667
11_85513755_T_C	rs286511	11	85513755	T	C	-0.0078	0.992063	0.970874	1.0142	0.8315	11	rs286511	0.4779	11	85513755	T	C	0.1685	1.008	0.986	1.03	0.0078	0.011	85934	401577	11	85513755	11	85513755	*	rs286511	Y	85224799	rs286511	T	C	0.1587	-0.0146	0.0024	5.9e-10	686620	85224799	85513755	11	85513755	11	85513755	*	Y	-0.709091	-6.08333
11_85516707_T_C	rs286509	11	85516707	T	C	-0.0112	0.98912	0.962464	1.01626	0.0952	11	rs286509	0.418	11	85516707	T	C	0.9048	1.011	0.984	1.039	0.0112	0.0139	85934	401577	11	85516707	11	85516707	*	rs286509	B	85227751	rs286509	T	C	0.91318	0.013	0.003	1.2e-05	692473	85227751	85516707	11	85516707	11	85516707	*	B	-0.805755	4.33333
11_85520431_G_A	rs7119372	11	85520431	G	A	-0.0021	0.998	0.975	1.021	0.1374	10	rs7119372	0.8618	11	85520431	A	G	0.1374	0.998	0.975	1.021	-0.0021	0.0118	85934	401577	11	85520431	11	85520431	*	rs7119372	R	85231475	rs7119372	A	G	0.1331	-0.0155	0.0025	7.2e-10	691449	85231475	85520431	11	85520431	11	85520431	*	R	-0.177966	-6.2
11_85525288_G_A	rs1354397	11	85525288	G	A	-0.0021	0.998	0.975	1.021	0.1376	10	rs1354397	0.8593	11	85525288	A	G	0.1376	0.998	0.975	1.021	-0.0021	0.0118	85934	401577	11	85525288	11	85525288	*	rs1354397	R	85236332	rs1354397	A	G	0.132	-0.0156	0.0025	6.2e-10	691297	85236332	85525288	11	85525288	11	85525288	*	R	-0.177966	-6.24
11_85528944_C_A	rs11234359	11	85528944	C	A	-0.0016	0.998	0.976	1.022	0.1372	10	rs11234359	0.8945	11	85528944	A	C	0.1372	0.998	0.976	1.022	-0.0016	0.0118	85934	401577	11	85528944	11	85528944	*	rs11234359	M	85239988	rs11234359	A	C	0.1357	-0.0157	0.0025	4.7e-10	691420	85239988	85528944	11	85528944	11	85528944	*	M	-0.135593	-6.28
11_85534728_G_A	rs1863256	11	85534728	G	A	-0.0002	1	0.977	1.023	0.1383	10	rs1863256	0.9894	11	85534728	A	G	0.1383	1	0.977	1.023	-0.0002	0.0118	85934	401577	11	85534728	11	85534728	*	rs1863256	R	85245772	rs1863256	A	G	0.1327	-0.0154	0.0025	8.6e-10	691290	85245772	85534728	11	85534728	11	85534728	*	R	-0.0169492	-6.16
11_85535351_A_G	rs472784	11	85535351	A	G	0.0065	1.00604	0.987167	1.02669	0.2154	11	rs472784	0.5106	11	85535351	A	G	0.7846	0.994	0.974	1.013	-0.0065	0.0099	85934	401577	11	85535351	11	85535351	*	rs472784	R	85246395	rs472784	A	G	0.7777	-0.0093	0.0021	1.5e-05	679684	85246395	85535351	11	85535351	11	85535351	*	R	0.656566	-4.42857
11_85536929_G_A	rs7108137	11	85536929	G	A	-0.0086	0.991	0.965	1.019	0.0972	10	rs7108137	0.5326	11	85536929	A	G	0.0972	0.991	0.965	1.019	-0.0086	0.0138	85934	401577	11	85536929	11	85536929	*	rs7108137	R	85247973	rs7108137	A	G	0.08741	-0.013	0.003	1.3e-05	691131	85247973	85536929	11	85536929	11	85536929	*	R	-0.623188	-4.33333
11_85539703_G_A	rs7939547	11	85539703	G	A	0.0172	1.017	0.978	1.058	0.0421	10	rs7939547	0.3919	11	85539703	A	G	0.0421	1.017	0.978	1.058	0.0172	0.0201	85934	401577	11	85539703	11	85539703	*	rs7939547	R	85250747	rs7939547	A	G	0.04449	-0.0179	0.0043	2.7e-05	690622	85250747	85539703	11	85539703	11	85539703	*	R	0.855721	-4.16279
11_85539961_A_G	rs7949567	11	85539961	A	G	0.0092	1.00908	0.988142	1.03093	0.1661	11	rs7949567	0.3999	11	85539961	A	G	0.8339	0.991	0.97	1.012	-0.0092	0.0109	85934	401577	11	85539961	11	85539961	*	rs7949567	R	85251005	rs7949567	A	G	0.8406	0.0142	0.0023	1.4e-09	690435	85251005	85539961	11	85539961	11	85539961	*	R	0.844037	6.17391
11_85551772_A_C	rs1847433	11	85551772	A	C	0.0103	1.0101	0.98912	1.03199	0.167	11	rs1847433	0.347	11	85551772	A	C	0.833	0.99	0.969	1.011	-0.0103	0.0109	85934	401577	11	85551772	11	85551772	*	rs1847433	M	85262816	rs1847433	A	C	0.8416	0.014	0.0023	2.4e-09	689010	85262816	85551772	11	85551772	11	85551772	*	M	0.944954	6.08696
11_85552680_T_C	rs4943922	11	85552680	T	C	0.0065	1.00604	0.982318	1.03093	0.1284	11	rs4943922	0.5942	11	85552680	T	C	0.8716	0.994	0.97	1.018	-0.0065	0.0122	85934	401577	11	85552680	11	85552680	*	rs4943922	Y	85263724	rs4943922	T	C	0.8831	0.0118	0.0027	8.9e-06	681176	85263724	85552680	11	85552680	11	85552680	*	Y	0.532787	4.37037
11_85555749_G_A	rs4943923	11	85555749	G	A	-0.0158	0.984	0.96	1.009	0.1194	10	rs4943923	0.209	11	85555749	A	G	0.1194	0.984	0.96	1.009	-0.0158	0.0126	85934	401577	11	85555749	11	85555749	*	rs4943923	R	85266793	rs4943923	A	G	0.1134	-0.0159	0.0027	6.1e-09	680442	85266793	85555749	11	85555749	11	85555749	*	R	-1.25397	-5.88889
11_85556322_A_G	rs1504027	11	85556322	A	G	-0.0061	0.994036	0.967118	1.02145	0.0986	11	rs1504027	0.6558	11	85556322	A	G	0.9014	1.006	0.979	1.034	0.0061	0.0137	85934	401577	11	85556322	11	85556322	*	rs1504027	R	85267366	rs1504027	A	G	0.90985	0.0124	0.003	3.3e-05	682198	85267366	85556322	11	85556322	11	85556322	*	R	-0.445255	4.13333
11_85560301_T_C	rs4301809	11	85560301	T	C	0.0062	1.00604	0.984252	1.02881	0.1475	11	rs4301809	0.5882	11	85560301	T	C	0.8525	0.994	0.972	1.016	-0.0062	0.0115	85934	401577	11	85560301	11	85560301	*	rs4301809	Y	85271345	rs4301809	T	C	0.865	0.0099	0.0028	0.0003	506730	85271345	85560301	11	85560301	11	85560301	*	Y	0.53913	3.53571
11_85565368_G_A	rs1954757	11	85565368	G	A	-0.0089	0.991	0.965	1.018	0.0963	10	rs1954757	0.5212	11	85565368	A	G	0.0963	0.991	0.965	1.018	-0.0089	0.0138	85934	401577	11	85565368	11	85565368	*	rs1954757	R	85276412	rs1954757	A	G	0.08746	-0.0127	0.003	2.2e-05	685094	85276412	85565368	11	85565368	11	85565368	*	R	-0.644928	-4.23333
11_85565379_C_T	rs2840343	11	85565379	C	T	0.0086	1.009	0.988	1.03	0.1853	10	rs2840343	0.4121	11	85565379	T	C	0.1853	1.009	0.988	1.03	0.0086	0.0105	85934	401577	11	85565379	11	85565379	*	rs2840343	Y	85276423	rs2840343	T	C	0.1768	-0.0133	0.0024	1.7e-08	682994	85276423	85565379	11	85565379	11	85565379	*	Y	0.819048	-5.54167
11_85566826_C_A	rs12420907	11	85566826	C	A	-0.0013	0.999	0.976	1.022	0.1351	10	rs12420907	0.9117	11	85566826	A	C	0.1351	0.999	0.976	1.022	-0.0013	0.0119	85934	401577	11	85566826	11	85566826	*	rs12420907	M	85277870	rs12420907	A	C	0.1297	-0.0155	0.0025	1.1e-09	690144	85277870	85566826	11	85566826	11	85566826	*	M	-0.109244	-6.2
11_85569514_T_C	rs7925739	11	85569514	T	C	0.0095	1.00908	0.98912	1.03093	0.185	11	rs7925739	0.3652	11	85569514	T	C	0.815	0.991	0.97	1.011	-0.0095	0.0105	85934	401577	11	85569514	11	85569514	*	rs7925739	Y	85280558	rs7925739	T	C	0.8235	0.0129	0.0023	1.2e-08	686860	85280558	85569514	11	85569514	11	85569514	*	Y	0.904762	5.6087
11_85573362_T_A	rs7948778	11	85573362	T	A	0.0001	1	0.977	1.023	0.1389	5	rs7948778	0.9966	11	85573362	A	T	0.1389	1	0.977	1.023	0.0001	0.0118	85934	401577	11	85573362	11	85573362	*	rs7948778	W	85284406	rs7948778	A	T	0.1321	-0.0154	0.0025	1.1e-09	690560	85284406	85573362	11	85573362	11	85573362	*	W	0.00847458	-6.16
11_85576900_A_G	rs1425223	11	85576900	A	G	0.0003	1	0.977517	1.02354	0.1391	11	rs1425223	0.9822	11	85576900	A	G	0.8609	1	0.977	1.023	-0.0003	0.0118	85934	401577	11	85576900	11	85576900	*	rs1425223	R	85287944	rs1425223	A	G	0.8679	0.0148	0.0025	5.1e-09	678446	85287944	85576900	11	85576900	11	85576900	*	R	0.0254237	5.92
11_85581266_C_T	rs7122887	11	85581266	C	T	0.01	1.01	0.989	1.031	0.1855	10	rs7122887	0.3394	11	85581266	T	C	0.1855	1.01	0.989	1.031	0.01	0.0105	85934	401577	11	85581266	11	85581266	*	rs7122887	Y	85292310	rs7122887	T	C	0.1771	-0.0125	0.0023	3e-08	690085	85292310	85581266	11	85581266	11	85581266	*	Y	0.952381	-5.43478
11_85584183_C_G	rs2162055	11	85584183	C	G	-0.0083	0.992063	0.965251	1.01937	0.0978	6	rs2162055	0.5469	11	85584183	C	G	0.9022	1.008	0.981	1.036	0.0083	0.0138	85934	401577	11	85584183	11	85584183	*	rs2162055	S	85295227	rs2162055	C	G	0.91172	0.0122	0.003	4.4e-05	690952	85295227	85584183	11	85584183	11	85584183	*	S	-0.601449	4.06667
11_85586894_G_A	rs7937018	11	85586894	G	A	0.0167	1.017	0.978	1.057	0.0427	10	rs7937018	0.4045	11	85586894	A	G	0.0427	1.017	0.978	1.057	0.0167	0.02	85934	401577	11	85586894	11	85586894	*	rs7937018	R	85297938	rs7937018	A	G	0.04525	-0.0189	0.0042	8.1e-06	690778	85297938	85586894	11	85586894	11	85586894	*	R	0.835	-4.5
11_85588172_T_C	rs7108132	11	85588172	T	C	-0.0116	0.988142	0.962464	1.01523	0.096	11	rs7108132	0.4015	11	85588172	T	C	0.904	1.012	0.985	1.039	0.0116	0.0138	85934	401577	11	85588172	11	85588172	*	rs7108132	Y	85299216	rs7108132	T	C	0.91224	0.0126	0.003	2.4e-05	691031	85299216	85588172	11	85588172	11	85588172	*	Y	-0.84058	4.2
11_85591298_G_T	rs6592253	11	85591298	G	T	-0.0174	0.983	0.957	1.009	0.1007	10	rs6592253	0.2001	11	85591298	T	G	0.1007	0.983	0.957	1.009	-0.0174	0.0136	85934	401577	11	85591298	11	85591298	*	rs6592253	K	85302342	rs6592253	T	G	0.09115	-0.0124	0.0029	2.3e-05	690984	85302342	85591298	11	85591298	11	85591298	*	K	-1.27941	-4.27586
11_85593563_A_G	rs17810659	11	85593563	A	G	-0.0162	0.984252	0.957854	1.0101	0.1004	11	rs17810659	0.233	11	85593563	A	G	0.8996	1.016	0.99	1.044	0.0162	0.0136	85934	401577	11	85593563	11	85593563	*	rs17810659	R	85304607	rs17810659	A	G	0.90903	0.0126	0.0029	1.7e-05	691024	85304607	85593563	11	85593563	11	85593563	*	R	-1.19118	4.34483
11_85596743_T_C	rs494119	11	85596743	T	C	0.0125	1.01215	0.994036	1.03093	0.2453	11	rs494119	0.1861	11	85596743	T	C	0.7547	0.988	0.97	1.006	-0.0125	0.0094	85934	401577	11	85596743	11	85596743	*	rs494119	Y	85307787	rs494119	T	C	0.7449	-0.0075	0.002	0.00017	689147	85307787	85596743	11	85596743	11	85596743	*	Y	1.32979	-3.75
11_85599700_T_C	rs881121	11	85599700	T	C	-0.017	0.983284	0.956938	1.0101	0.0998	11	rs881121	0.2115	11	85599700	T	C	0.9002	1.017	0.99	1.045	0.017	0.0136	85934	401577	11	85599700	11	85599700	*	rs881121	Y	85310744	rs881121	T	C	0.90856	0.0128	0.0029	1.3e-05	689713	85310744	85599700	11	85599700	11	85599700	*	Y	-1.25	4.41379
11_85599967_A_C	rs616309	11	85599967	A	C	0.0123	1.01215	0.994036	1.03093	0.2492	11	rs616309	0.189	11	85599967	A	C	0.7508	0.988	0.97	1.006	-0.0123	0.0094	85934	401577	11	85599967	11	85599967	*	rs616309	M	85311011	rs616309	A	C	0.7435	-0.0071	0.002	0.00035	682754	85311011	85599967	11	85599967	11	85599967	*	M	1.30851	-3.55
11_85602021_T_C	rs645798	11	85602021	T	C	0.0121	1.01215	0.994036	1.03093	0.2453	11	rs645798	0.2004	11	85602021	T	C	0.7547	0.988	0.97	1.006	-0.0121	0.0094	85934	401577	11	85602021	11	85602021	*	rs645798	Y	85313065	rs645798	T	C	0.7458	-0.0074	0.002	0.00022	688983	85313065	85602021	11	85602021	11	85602021	*	Y	1.28723	-3.7
11_85605700_T_C	rs7115250	11	85605700	T	C	-0.0076	0.992063	0.966184	1.01937	0.098	11	rs7115250	0.579	11	85605700	T	C	0.902	1.008	0.981	1.035	0.0076	0.0138	85934	401577	11	85605700	11	85605700	*	rs7115250	Y	85316744	rs7115250	T	C	0.91154	0.0124	0.003	3.2e-05	690617	85316744	85605700	11	85605700	11	85605700	*	Y	-0.550725	4.13333
11_85607476_G_A	rs11606688	11	85607476	G	A	0.0073	1.007	0.987	1.028	0.1838	10	rs11606688	0.4883	11	85607476	A	G	0.1838	1.007	0.987	1.028	0.0073	0.0105	85934	401577	11	85607476	11	85607476	*	rs11606688	R	85318520	rs11606688	A	G	0.1764	-0.0129	0.0022	9.6e-09	689706	85318520	85607476	11	85607476	11	85607476	*	R	0.695238	-5.86364
11_85616811_A_G	rs947863	11	85616811	A	G	-0.017	0.983284	0.957854	1.00908	0.1011	11	rs947863	0.2098	11	85616811	A	G	0.8989	1.017	0.991	1.044	0.017	0.0135	85934	401577	11	85616811	11	85616811	*	rs947863	R	85327855	rs947863	A	G	0.91224	0.0126	0.0029	1.7e-05	690657	85327855	85616811	11	85616811	11	85616811	*	R	-1.25926	4.34483
11_85616941_A_G	rs947861	11	85616941	A	G	-0.0159	0.984252	0.958773	1.01112	0.1004	11	rs947861	0.2413	11	85616941	A	G	0.8996	1.016	0.989	1.043	0.0159	0.0136	85934	401577	11	85616941	11	85616941	*	rs947861	R	85327985	rs947861	A	G	0.91242	0.0129	0.0029	1.2e-05	690743	85327985	85616941	11	85616941	11	85616941	*	R	-1.16912	4.44828
11_85617347_T_C	rs4944529	11	85617347	T	C	-0.0159	0.984252	0.958773	1.01112	0.1004	11	rs4944529	0.2424	11	85617347	T	C	0.8996	1.016	0.989	1.043	0.0159	0.0136	85934	401577	11	85617347	11	85617347	*	rs4944529	Y	85328391	rs4944529	T	C	0.91242	0.0132	0.0029	5.8e-06	690783	85328391	85617347	11	85617347	11	85617347	*	Y	-1.16912	4.55172
11_85617648_T_C	rs10501594	11	85617648	T	C	-0.0023	0.998004	0.948767	1.04932	0.0265	11	rs10501594	0.9302	11	85617648	T	C	0.9735	1.002	0.953	1.054	0.0023	0.0259	85934	401577	11	85617648	11	85617648	*	rs10501594	Y	85328692	rs10501594	T	C	0.98147	-0.0232	0.0064	0.00027	610892	85328692	85617648	11	85617648	11	85617648	*	Y	-0.0888031	-3.625
11_85621438_C_T	rs7943586	11	85621438	C	T	-0.0152	0.985	0.959	1.011	0.1023	10	rs7943586	0.26	11	85621438	T	C	0.1023	0.985	0.959	1.011	-0.0152	0.0135	85934	401577	11	85621438	11	85621438	*	rs7943586	Y	85332482	rs7943586	T	C	0.0915	-0.0121	0.0029	3.6e-05	690994	85332482	85621438	11	85621438	11	85621438	*	Y	-1.12593	-4.17241
11_85624178_G_A	rs17208492	11	85624178	G	A	-0.0174	0.983	0.957	1.009	0.1	10	rs17208492	0.1995	11	85624178	A	G	0.1	0.983	0.957	1.009	-0.0174	0.0136	85934	401577	11	85624178	11	85624178	*	rs17208492	R	85335222	rs17208492	A	G	0.0908	-0.0129	0.0029	1.1e-05	690918	85335222	85624178	11	85624178	11	85624178	*	R	-1.27941	-4.44828
11_85624445_G_A	rs4943925	11	85624445	G	A	-0.0173	0.983	0.957	1.009	0.1	10	rs4943925	0.2032	11	85624445	A	G	0.1	0.983	0.957	1.009	-0.0173	0.0136	85934	401577	11	85624445	11	85624445	*	rs4943925	R	85335489	rs4943925	A	G	0.09109	-0.0128	0.0029	1.2e-05	691058	85335489	85624445	11	85624445	11	85624445	*	R	-1.27206	-4.41379
11_85624885_A_G	rs956202	11	85624885	A	G	0.0054	1.00503	0.985222	1.02564	0.1905	11	rs956202	0.6057	11	85624885	A	G	0.8095	0.995	0.975	1.015	-0.0054	0.0104	85934	401577	11	85624885	11	85624885	*	rs956202	R	85335929	rs956202	A	G	0.8261	0.0126	0.0022	1.7e-08	689803	85335929	85624885	11	85624885	11	85624885	*	R	0.519231	5.72727
11_85626322_C_T	rs11603256	11	85626322	C	T	0.0047	1.005	0.984	1.025	0.1899	10	rs11603256	0.649	11	85626322	T	C	0.1899	1.005	0.984	1.025	0.0047	0.0104	85934	401577	11	85626322	11	85626322	*	rs11603256	Y	85337366	rs11603256	T	C	0.1802	-0.0124	0.0023	7e-08	677304	85337366	85626322	11	85626322	11	85626322	*	Y	0.451923	-5.3913
11_85626702_T_A	rs17810916	11	85626702	T	A	0.0161	1.016	0.977	1.057	0.0428	5	rs17810916	0.4214	11	85626702	A	T	0.0428	1.016	0.977	1.057	0.0161	0.02	85934	401577	11	85626702	11	85626702	*	rs17810916	W	85337746	rs17810916	A	T	0.04525	-0.0186	0.0042	1.1e-05	690610	85337746	85626702	11	85626702	11	85626702	*	W	0.805	-4.42857
11_85628336_T_A	rs647987	11	85628336	T	A	-0.0053	0.995	0.975	1.015	0.7976	5	rs647987	0.604	11	85628336	A	T	0.7976	0.995	0.975	1.015	-0.0053	0.0102	85934	401577	11	85628336	11	85628336	*	rs647987	W	85339380	rs647987	A	T	0.7896	-0.0089	0.0021	3e-05	687862	85339380	85628336	11	85628336	11	85628336	*	W	-0.519608	-4.2381
11_85629547_C_T	rs17208519	11	85629547	C	T	-0.0192	0.981	0.955	1.007	0.101	10	rs17208519	0.1555	11	85629547	T	C	0.101	0.981	0.955	1.007	-0.0192	0.0136	85934	401577	11	85629547	11	85629547	*	rs17208519	Y	85340591	rs17208519	T	C	0.09121	-0.0124	0.0029	2.4e-05	691324	85340591	85629547	11	85629547	11	85629547	*	Y	-1.41176	-4.27586
11_85631915_T_C	rs10501595	11	85631915	T	C	-0.0183	0.982318	0.956023	1.00806	0.1018	11	rs10501595	0.176	11	85631915	T	C	0.8982	1.018	0.992	1.046	0.0183	0.0135	85934	401577	11	85631915	11	85631915	*	rs10501595	Y	85342959	rs10501595	T	C	0.90838	0.0125	0.0029	1.8e-05	690108	85342959	85631915	11	85631915	11	85631915	*	Y	-1.35556	4.31034
11_85637751_G_A	rs7107788	11	85637751	G	A	0.0023	1.002	0.983	1.022	0.2028	10	rs7107788	0.8169	11	85637751	A	G	0.2028	1.002	0.983	1.022	0.0023	0.0101	85934	401577	11	85637751	11	85637751	*	rs7107788	R	85348795	rs7107788	A	G	0.1922	-0.0107	0.0022	8e-07	692056	85348795	85637751	11	85637751	11	85637751	*	R	0.227723	-4.86364
11_85645397_G_A	rs3862782	11	85645397	G	A	0.0043	1.004	0.985	1.024	0.2024	10	rs3862782	0.6716	11	85645397	A	G	0.2024	1.004	0.985	1.024	0.0043	0.0101	85934	401577	11	85645397	11	85645397	*	rs3862782	R	85356441	rs3862782	A	G	0.1922	-0.0104	0.0022	1.9e-06	690743	85356441	85645397	11	85645397	11	85645397	*	R	0.425743	-4.72727
11_85656245_C_T	rs3753050	11	85656245	C	T	0.003	1.003	0.983	1.023	0.2036	10	rs3753050	0.7666	11	85656245	T	C	0.2036	1.003	0.983	1.023	0.003	0.0101	85934	401577	11	85656245	11	85656245	*	rs3753050	Y	85367289	rs3753050	T	C	0.1933	-0.0107	0.0022	8.3e-07	692569	85367289	85656245	11	85656245	11	85656245	*	Y	0.29703	-4.86364
11_85659438_C_T	rs3824956	11	85659438	C	T	0.0029	1.003	0.983	1.023	0.2027	10	rs3824956	0.7709	11	85659438	T	C	0.2027	1.003	0.983	1.023	0.0029	0.0101	85934	401577	11	85659438	11	85659438	*	rs3824956	Y	85370482	rs3824956	T	C	0.1925	-0.0108	0.0022	7.4e-07	692458	85370482	85659438	11	85659438	11	85659438	*	Y	0.287129	-4.90909
11_85662127_G_C	rs17743826	11	85662127	G	C	-0.0037	0.996	0.946	1.049	0.0262	5	rs17743826	0.8888	11	85662127	C	G	0.0262	0.996	0.946	1.049	-0.0037	0.0262	85934	401577	11	85662127	11	85662127	*	rs17743826	B	85373171	rs17743826	C	G	0.01766	0.0245	0.0066	0.00018	612675	85373171	85662127	11	85662127	11	85662127	*	B	-0.141221	3.71212
11_85666652_G_T	rs290171	11	85666652	G	T	-0.0008	0.999	0.982	1.016	0.3251	10	rs290171	0.9244	11	85666652	T	G	0.3251	0.999	0.982	1.016	-0.0008	0.0087	85934	401577	11	85666652	11	85666652	*	rs290171	K	85377696	rs290171	T	G	0.3095	-0.0101	0.0019	6.4e-08	683793	85377696	85666652	11	85666652	11	85666652	*	K	-0.091954	-5.31579
11_85668007_G_A	rs431606	11	85668007	G	A	-0.0026	0.997	0.981	1.015	0.3304	10	rs431606	0.7663	11	85668007	A	G	0.3304	0.997	0.981	1.015	-0.0026	0.0087	85934	401577	11	85668007	11	85668007	*	rs431606	R	85379051	rs431606	A	G	0.3153	-0.0096	0.0019	2.2e-07	688551	85379051	85668007	11	85668007	11	85668007	*	R	-0.298851	-5.05263
11_85669526_G_A	rs17811094	11	85669526	G	A	0.0158	1.016	0.977	1.056	0.043	10	rs17811094	0.4273	11	85669526	A	G	0.043	1.016	0.977	1.056	0.0158	0.0199	85934	401577	11	85669526	11	85669526	*	rs17811094	R	85380570	rs17811094	A	G	0.0456	-0.0181	0.0042	1.5e-05	691058	85380570	85669526	11	85669526	11	85669526	*	R	0.79397	-4.30952
11_85670793_G_A	rs290184	11	85670793	G	A	0.0039	1.004	0.984	1.024	0.203	10	rs290184	0.6979	11	85670793	A	G	0.203	1.004	0.984	1.024	0.0039	0.0101	85934	401577	11	85670793	11	85670793	*	rs290184	V	85381837	rs290184	A	G	0.1921	-0.0107	0.0022	8.3e-07	691673	85381837	85670793	11	85670793	11	85670793	*	V	0.386139	-4.86364
11_85672618_G_A	rs290183	11	85672618	G	A	0.002	1.002	0.983	1.022	0.2067	10	rs290183	0.8384	11	85672618	A	G	0.2067	1.002	0.983	1.022	0.002	0.01	85934	401577	11	85672618	11	85672618	*	rs290183	R	85383662	rs290183	A	G	0.1922	-0.0107	0.0022	7.8e-07	690884	85383662	85672618	11	85672618	11	85672618	*	R	0.2	-4.86364
11_85679625_G_A	rs290180	11	85679625	G	A	-0.0014	0.999	0.982	1.016	0.3251	10	rs290180	0.8738	11	85679625	A	G	0.3251	0.999	0.982	1.016	-0.0014	0.0087	85934	401577	11	85679625	11	85679625	*	rs290180	R	85390669	rs290180	A	G	0.3125	-0.0097	0.0019	1.9e-07	689795	85390669	85679625	11	85679625	11	85679625	*	R	-0.16092	-5.10526
11_85683195_C_T	rs448419	11	85683195	C	T	-0.0124	0.988	0.964	1.012	0.1203	10	rs448419	0.3265	11	85683195	T	C	0.1203	0.988	0.964	1.012	-0.0124	0.0126	85934	401577	11	85683195	11	85683195	*	rs448419	Y	85394238	rs448419	T	C	0.1198	-0.0102	0.0028	0.00023	666580	85394238	85683195	11	85683195	11	85683195	*	Y	-0.984127	-3.64286
11_85689204_C_G	rs17148336	11	85689204	C	G	0.0314	1.03199	0.993049	1.07181	0.0455	6	rs17148336	0.1095	11	85689204	C	G	0.9545	0.969	0.933	1.007	-0.0314	0.0196	85934	401577	11	85689204	11	85689204	*	rs17148336	S	85400247	rs17148336	C	G	0.9534	0.0171	0.0042	4.6e-05	678952	85400247	85689204	11	85689204	11	85689204	*	S	1.60204	4.07143
11_85689951_G_A	rs7938015	11	85689951	G	A	0.0302	1.031	0.992	1.071	0.0451	10	rs7938015	0.1244	11	85689951	A	G	0.0451	1.031	0.992	1.071	0.0302	0.0196	85934	401577	11	85689951	11	85689951	*	rs7938015	R	85400994	rs7938015	A	G	0.04619	-0.017	0.0042	5e-05	690678	85400994	85689951	11	85689951	11	85689951	*	R	1.54082	-4.04762
11_85691897_A_G	rs7942847	11	85691897	A	G	0.0312	1.03199	0.993049	1.07181	0.0456	11	rs7942847	0.1118	11	85691897	A	G	0.9544	0.969	0.933	1.007	-0.0312	0.0196	85934	401577	11	85691897	11	85691897	*	rs7942847	R	85402940	rs7942847	A	G	0.95352	0.0179	0.0042	2.3e-05	678927	85402940	85691897	11	85691897	11	85691897	*	R	1.59184	4.2619
11_85777422_G_A	rs11820806	11	85777422	G	A	-0.0291	0.971	0.921	1.025	0.0239	10	rs11820806	0.286	11	85777422	A	G	0.0239	0.971	0.921	1.025	-0.0291	0.0272	85934	401577	11	85777422	11	85777422	*	rs11820806	R	85488465	rs11820806	A	G	0.02333	-0.0267	0.006	8.4e-06	673904	85488465	85777422	11	85777422	11	85777422	*	R	-1.06985	-4.45
11_85784152_C_G	rs7925465	11	85784152	C	G	-0.0215	0.978474	0.927644	1.03306	0.0232	6	rs7925465	0.4326	11	85784152	C	G	0.9768	1.022	0.968	1.078	0.0215	0.0274	85934	401577	11	85784152	11	85784152	*	rs7925465	S	85495195	rs7925465	C	G	0.97714	0.0267	0.006	8.2e-06	673905	85495195	85784152	11	85784152	11	85784152	*	S	-0.784672	4.45
11_85923691_A_C	rs11825598	11	85923691	A	C	-0.052	0.949668	0.933707	0.965251	0.3738	11	rs11825598	4.895e-10	11	85923691	A	C	0.6262	1.053	1.036	1.071	0.052	0.0084	85934	401577	11	85923691	11	85923691	*	rs11825598	M	85634734	rs11825598	A	C	0.6308	-0.0007	0.0018	0.68	692557	85634734	85923691	11	85923691	11	85923691	*	M	-6.19048	-0.388889
11_85941783_G_A	rs598561	11	85941783	G	A	0.0545	1.056	1.039	1.073	0.495	10	rs598561	1.805e-11	11	85941783	A	G	0.495	1.056	1.039	1.073	0.0545	0.0081	85934	401577	11	85941783	11	85941783	*	rs598561	R	85652826	rs598561	A	G	0.4956	0.0003	0.0019	0.86	529567	85652826	85941783	11	85941783	11	85941783	*	R	6.7284	0.157895
11_85942213_T_C	rs661271	11	85942213	T	C	0.0643	1.0661	1.04493	1.08814	0.8121	11	rs661271	7.464e-10	11	85942213	T	C	0.1879	0.938	0.919	0.957	-0.0643	0.0104	85934	401577	11	85942213	11	85942213	*	rs661271	Y	85653256	rs661271	T	C	0.1814	-0.0046	0.0024	0.058	532817	85653256	85942213	11	85942213	11	85942213	*	Y	6.18269	-1.91667
11_85944062_A_C	rs1237230	11	85944062	A	C	0.093	1.09769	1.07527	1.11982	0.8056	11	rs1237230	2.204e-19	11	85944062	A	C	0.1944	0.911	0.893	0.93	-0.093	0.0103	85934	401577	11	85944062	11	85944062	*	rs1237230	M	85655105	rs1237230	A	C	0.1863	-0.002	0.0022	0.36	690064	85655105	85944062	11	85944062	11	85944062	*	M	9.02913	-0.909091
11_85946716_A_C	rs579406	11	85946716	A	C	0.0573	1.05932	1.04275	1.07643	0.4583	11	rs579406	1.944e-12	11	85946716	A	C	0.5417	0.944	0.929	0.959	-0.0573	0.0081	85934	401577	11	85946716	11	85946716	*	rs579406	M	85657759	rs579406	A	C	0.5292	-0.0005	0.0017	0.79	688693	85657759	85946716	11	85946716	11	85946716	*	M	7.07407	-0.294118
11_85948537_A_G	rs12798898	11	85948537	A	G	-0.061	0.940734	0.918274	0.96432	0.1223	11	rs12798898	8.62e-07	11	85948537	A	G	0.8777	1.063	1.037	1.089	0.061	0.0124	85934	401577	11	85948537	11	85948537	*	rs12798898	R	85659580	rs12798898	A	G	0.8773	-0.0096	0.0026	0.00019	690912	85659580	85948537	11	85948537	11	85948537	*	R	-4.91935	-3.69231
11_85948804_C_T	rs2458499	11	85948804	C	T	0.0924	1.097	1.075	1.119	0.8051	10	rs2458499	3.527e-19	11	85948804	T	C	0.8051	1.097	1.075	1.119	0.0924	0.0103	85934	401577	11	85948804	11	85948804	*	rs2458499	Y	85659847	rs2458499	T	C	0.8136	0.002	0.0022	0.37	690420	85659847	85948804	11	85948804	11	85948804	*	Y	8.97087	0.909091
11_85953861_G_C	rs75751	11	85953861	G	C	0.0899	1.094	1.072	1.116	0.8026	5	rs75751	2.036e-18	11	85953861	C	G	0.8026	1.094	1.072	1.116	0.0899	0.0103	85934	401577	11	85953861	11	85953861	*	rs75751	B	85664904	rs75751	C	G	0.8115	0.002	0.0022	0.35	690938	85664904	85953861	11	85953861	11	85953861	*	B	8.72816	0.909091
11_85955397_A_C	rs556562	11	85955397	A	C	0.0923	1.09649	1.07527	1.11857	0.8055	11	rs556562	3.594e-19	11	85955397	A	C	0.1945	0.912	0.894	0.93	-0.0923	0.0103	85934	401577	11	85955397	11	85955397	*	rs556562	M	85666440	rs556562	A	C	0.1863	-0.0022	0.0022	0.32	690998	85666440	85955397	11	85955397	11	85955397	*	M	8.96117	-1
11_85960458_A_T	rs565031	11	85960458	A	T	0.0573	1.05932	1.04275	1.07643	0.4557	6	rs565031	1.87e-12	11	85960458	A	T	0.5443	0.944	0.929	0.959	-0.0573	0.0081	85934	401577	11	85960458	11	85960458	*	rs565031	W	85671501	rs565031	A	T	0.5313	-0.0004	0.0017	0.8	689235	85671501	85960458	11	85960458	11	85960458	*	W	7.07407	-0.235294
11_85960659_A_C	rs618679	11	85960659	A	C	0.0914	1.09529	1.07411	1.11732	0.8018	11	rs618679	4.143e-19	11	85960659	A	C	0.1982	0.913	0.895	0.931	-0.0914	0.0102	85934	401577	11	85960659	11	85960659	*	rs618679	M	85671702	rs618679	A	C	0.1907	-0.0024	0.0022	0.26	690538	85671702	85960659	11	85960659	11	85960659	*	M	8.96078	-1.09091
11_85961340_G_A	rs2077815	11	85961340	G	A	0.0889	1.093	1.071	1.115	0.799	10	rs2077815	2.514e-18	11	85961340	A	G	0.799	1.093	1.071	1.115	0.0889	0.0102	85934	401577	11	85961340	11	85961340	*	rs2077815	R	85672383	rs2077815	A	G	0.8071	0.0025	0.0022	0.25	690725	85672383	85961340	11	85961340	11	85961340	*	R	8.71569	1.13636
11_85962081_A_G	rs592314	11	85962081	A	G	0.0917	1.09649	1.07411	1.11857	0.8016	11	rs592314	3.227e-19	11	85962081	A	G	0.1984	0.912	0.894	0.931	-0.0917	0.0102	85934	401577	11	85962081	11	85962081	*	rs592314	R	85673124	rs592314	A	G	0.1907	-0.0024	0.0022	0.26	690562	85673124	85962081	11	85962081	11	85962081	*	R	8.9902	-1.09091
11_85966428_A_G	rs17817600	11	85966428	A	G	-0.0631	0.938967	0.91659	0.961538	0.1225	11	rs17817600	3.297e-07	11	85966428	A	G	0.8775	1.065	1.04	1.091	0.0631	0.0124	85934	401577	11	85966428	11	85966428	*	rs17817600	R	85677471	rs17817600	A	G	0.878	-0.0096	0.0026	0.00018	692586	85677471	85966428	11	85966428	11	85966428	*	R	-5.08871	-3.69231
11_85970346_A_G	rs10501602	11	85970346	A	G	-0.0626	0.938967	0.91659	0.962464	0.1188	11	rs10501602	5.831e-07	11	85970346	A	G	0.8812	1.065	1.039	1.091	0.0626	0.0125	85934	401577	11	85970346	11	85970346	*	rs10501602	R	85681389	rs10501602	A	G	0.882	-0.0099	0.0026	0.00013	692054	85681389	85970346	11	85970346	11	85970346	*	R	-5.008	-3.80769
11_85970436_C_G	rs671686	11	85970436	C	G	0.0579	1.05932	1.04275	1.07643	0.46	6	rs671686	1.034e-12	11	85970436	C	G	0.54	0.944	0.929	0.959	-0.0579	0.0081	85934	401577	11	85970436	11	85970436	*	rs671686	S	85681479	rs671686	C	G	0.5284	-0.0009	0.0017	0.61	691417	85681479	85970436	11	85970436	11	85970436	*	S	7.14815	-0.529412
11_85974123_A_G	rs637304	11	85974123	A	G	0.0918	1.09649	1.07411	1.11857	0.8052	11	rs637304	5.213e-19	11	85974123	A	G	0.1948	0.912	0.894	0.931	-0.0918	0.0103	85934	401577	11	85974123	11	85974123	*	rs637304	R	85685166	rs637304	A	G	0.1869	-0.0024	0.0022	0.27	691742	85685166	85974123	11	85974123	11	85974123	*	R	8.91262	-1.09091
11_85974242_T_C	rs17817648	11	85974242	T	C	-0.0632	0.938967	0.91659	0.961538	0.1226	11	rs17817648	3.139e-07	11	85974242	T	C	0.8774	1.065	1.04	1.091	0.0632	0.0124	85934	401577	11	85974242	11	85974242	*	rs17817648	Y	85685285	rs17817648	T	C	0.8779	-0.0094	0.0026	0.00025	692307	85685285	85974242	11	85974242	11	85974242	*	Y	-5.09677	-3.61538
11_85975053_T_G	rs532470	11	85975053	T	G	0.0537	1.05485	1.03842	1.07181	0.4285	11	rs532470	5.548e-11	11	85975053	T	G	0.5715	0.948	0.933	0.963	-0.0537	0.0082	85934	401577	11	85975053	11	85975053	*	rs532470	D	85686096	rs532470	T	G	0.5579	-0.0002	0.0017	0.9	690817	85686096	85975053	11	85975053	11	85975053	*	D	6.54878	-0.117647
11_85975180_A_T	rs600743	11	85975180	A	T	0.0916	1.09649	1.07411	1.11857	0.8051	6	rs600743	5.985e-19	11	85975180	A	T	0.1949	0.912	0.894	0.931	-0.0916	0.0103	85934	401577	11	85975180	11	85975180	*	rs600743	H	85686223	rs600743	A	T	0.1862	-0.0023	0.0022	0.29	691849	85686223	85975180	11	85975180	11	85975180	*	H	8.8932	-1.04545
11_85980767_C_A	rs645299	11	85980767	C	A	0.0968	1.102	1.083	1.121	0.6806	10	rs645299	1.278e-28	11	85980767	A	C	0.6806	1.102	1.083	1.121	0.0968	0.0087	85934	401577	11	85980767	11	85980767	*	rs645299	M	85691810	rs645299	A	C	0.6894	-0.0032	0.0018	0.085	691293	85691810	85980767	11	85980767	11	85980767	*	M	11.1264	-1.77778
11_85990579_T_C	rs488134	11	85990579	T	C	0.0932	1.09769	1.07527	1.11982	0.8063	11	rs488134	1.952e-19	11	85990579	T	C	0.1937	0.911	0.893	0.93	-0.0932	0.0103	85934	401577	11	85990579	11	85990579	*	rs488134	Y	85701622	rs488134	T	C	0.1857	-0.0025	0.0022	0.25	690327	85701622	85990579	11	85990579	11	85990579	*	Y	9.04854	-1.13636
11_85990698_T_C	rs682366	11	85990698	T	C	0.0926	1.09649	1.07527	1.11982	0.8072	11	rs682366	3.826e-19	11	85990698	T	C	0.1928	0.912	0.893	0.93	-0.0926	0.0104	85934	401577	11	85990698	11	85990698	*	rs682366	Y	85701741	rs682366	T	C	0.1854	-0.0026	0.0022	0.23	690277	85701741	85990698	11	85990698	11	85990698	*	Y	8.90385	-1.18182
11_85992050_C_T	rs12787412	11	85992050	C	T	-0.0658	0.936	0.913	0.96	0.1164	10	rs12787412	2.02e-07	11	85992050	T	C	0.1164	0.936	0.913	0.96	-0.0658	0.0127	85934	401577	11	85992050	11	85992050	*	rs12787412	Y	85703093	rs12787412	T	C	0.1155	0.0112	0.0026	1.7e-05	691891	85703093	85992050	11	85992050	11	85992050	*	Y	-5.1811	4.30769
11_85992953_G_A	rs12794211	11	85992953	G	A	-0.0628	0.939	0.916	0.962	0.1192	10	rs12794211	5.364e-07	11	85992953	A	G	0.1192	0.939	0.916	0.962	-0.0628	0.0125	85934	401577	11	85992953	11	85992953	*	rs12794211	R	85703996	rs12794211	A	G	0.118	0.0104	0.0026	6.8e-05	691631	85703996	85992953	11	85992953	11	85992953	*	R	-5.024	4
11_85993023_T_C	rs12795381	11	85993023	T	C	-0.0627	0.938967	0.91659	0.962464	0.1191	11	rs12795381	5.446e-07	11	85993023	T	C	0.8809	1.065	1.039	1.091	0.0627	0.0125	85934	401577	11	85993023	11	85993023	*	rs12795381	Y	85704066	rs12795381	T	C	0.882	-0.0103	0.0026	6.9e-05	691637	85704066	85993023	11	85993023	11	85993023	*	Y	-5.016	-3.96154
11_85994433_T_A	rs484154	11	85994433	T	A	0.055	1.057	1.04	1.074	0.4293	5	rs484154	1.782e-11	11	85994433	A	T	0.4293	1.057	1.04	1.074	0.055	0.0082	85934	401577	11	85994433	11	85994433	*	rs484154	W	85705476	rs484154	A	T	0.4456	0	0.0017	0.99	690758	85705476	85994433	11	85994433	11	85994433	*	W	6.70732	0
11_86002132_G_C	rs12795833	11	86002132	G	C	-0.0661	0.936	0.913	0.959	0.1169	5	rs12795833	1.731e-07	11	86002132	C	G	0.1169	0.936	0.913	0.959	-0.0661	0.0126	85934	401577	11	86002132	11	86002132	*	rs12795833	S	85713175	rs12795833	C	G	0.1155	0.011	0.0026	2.7e-05	691667	85713175	86002132	11	86002132	11	86002132	*	S	-5.24603	4.23077
11_86002522_A_C	rs2155051	11	86002522	A	C	0.0918	1.09649	1.07411	1.11857	0.8025	11	rs2155051	3.686e-19	11	86002522	A	C	0.1975	0.912	0.894	0.931	-0.0918	0.0103	85934	401577	11	86002522	11	86002522	*	rs2155051	M	85713565	rs2155051	A	C	0.1881	-0.0027	0.0022	0.22	691931	85713565	86002522	11	86002522	11	86002522	*	M	8.91262	-1.22727
11_86004693_C_T	rs527162	11	86004693	C	T	0.0947	1.099	1.077	1.122	0.8024	10	rs527162	2.568e-20	11	86004693	T	C	0.8024	1.099	1.077	1.122	0.0947	0.0103	85934	401577	11	86004693	11	86004693	*	rs527162	Y	85715736	rs527162	T	C	0.8098	0.0032	0.0022	0.14	688226	85715736	86004693	11	86004693	11	86004693	*	Y	9.19417	1.45455
11_86006880_A_C	rs2508696	11	86006880	A	C	0.0997	1.10497	1.08578	1.1236	0.6833	11	rs2508696	3.632e-30	11	86006880	A	C	0.3167	0.905	0.89	0.921	-0.0997	0.0087	85934	401577	11	86006880	11	86006880	*	rs2508696	M	85717923	rs2508696	A	C	0.3079	0.0031	0.0018	0.09	689645	85717923	86006880	11	86006880	11	86006880	*	M	11.4598	1.72222
11_86007188_G_T	rs602222	11	86007188	G	T	0.0982	1.103	1.085	1.122	0.678	10	rs602222	1.574e-29	11	86007188	T	G	0.678	1.103	1.085	1.122	0.0982	0.0087	85934	401577	11	86007188	11	86007188	*	rs602222	K	85718231	rs602222	T	G	0.6891	-0.003	0.0018	0.1	688977	85718231	86007188	11	86007188	11	86007188	*	K	11.2874	-1.66667
11_86007773_C_G	rs2458496	11	86007773	C	G	0.0948	1.0989	1.07759	1.12233	0.8056	6	rs2458496	4.427e-20	11	86007773	C	G	0.1944	0.91	0.891	0.928	-0.0948	0.0103	85934	401577	11	86007773	11	86007773	*	rs2458496	S	85718816	rs2458496	C	G	0.1857	-0.0031	0.0022	0.16	688442	85718816	86007773	11	86007773	11	86007773	*	S	9.20388	-1.40909
11_86010289_T_C	rs17148704	11	86010289	T	C	-0.0451	0.956023	0.934579	0.977517	0.1514	11	rs17148704	6.767e-05	11	86010289	T	C	0.8486	1.046	1.023	1.07	0.0451	0.0113	85934	401577	11	86010289	11	86010289	*	rs17148704	Y	85721332	rs17148704	T	C	0.852	-0.01	0.0024	2.4e-05	690307	85721332	86010289	11	86010289	11	86010289	*	Y	-3.99115	-4.16667
11_86014578_C_T	rs622220	11	86014578	C	T	0.0934	1.098	1.076	1.12	0.7986	10	rs622220	4.8e-20	11	86014578	T	C	0.7986	1.098	1.076	1.12	0.0934	0.0102	85934	401577	11	86014578	11	86014578	*	rs622220	Y	85725621	rs622220	T	C	0.8072	0.0032	0.0022	0.13	689871	85725621	86014578	11	86014578	11	86014578	*	Y	9.15686	1.45455
11_86015321_A_T	rs494369	11	86015321	A	T	0.0922	1.09649	1.07411	1.11857	0.8024	6	rs494369	2.403e-19	11	86015321	A	T	0.1976	0.912	0.894	0.931	-0.0922	0.0103	85934	401577	11	86015321	11	86015321	*	rs494369	W	85726364	rs494369	A	T	0.1934	-0.0023	0.0022	0.29	692304	85726364	86015321	11	86015321	11	86015321	*	W	8.95146	-1.04545
11_86022967_C_T	rs676733	11	86022967	C	T	0.0991	1.104	1.086	1.123	0.6824	10	rs676733	7.019e-30	11	86022967	T	C	0.6824	1.104	1.086	1.123	0.0991	0.0087	85934	401577	11	86022967	11	86022967	*	rs676733	Y	85734010	rs676733	T	C	0.6918	-0.003	0.0018	0.1	689612	85734010	86022967	11	86022967	11	86022967	*	Y	11.3908	-1.66667
11_86028796_T_C	rs666682	11	86028796	T	C	0.0608	1.0627	1.04603	1.07991	0.4648	11	rs666682	6.552e-14	11	86028796	T	C	0.5352	0.941	0.926	0.956	-0.0608	0.0081	85934	401577	11	86028796	11	86028796	*	rs666682	Y	85739838	rs666682	T	C	0.5205	-0.0006	0.0016	0.73	785922	85739838	86028796	11	86028796	11	86028796	*	Y	7.50617	-0.375
11_86029367_A_G	rs609903	11	86029367	A	G	0.1005	1.10619	1.08696	1.12486	0.6833	11	rs609903	9.075e-31	11	86029367	A	G	0.3167	0.904	0.889	0.92	-0.1005	0.0087	85934	401577	11	86029367	11	86029367	*	rs609903	R	85740409	rs609903	A	G	0.3091	0.0029	0.0018	0.12	689481	85740409	86029367	11	86029367	11	86029367	*	R	11.5517	1.61111
11_86030088_C_T	rs682928	11	86030088	C	T	0.1007	1.106	1.087	1.125	0.6852	10	rs682928	1.14e-30	11	86030088	T	C	0.6852	1.106	1.087	1.125	0.1007	0.0088	85934	401577	11	86030088	11	86030088	*	rs682928	Y	85741130	rs682928	T	C	0.6947	-0.003	0.0019	0.11	689376	85741130	86030088	11	86030088	11	86030088	*	Y	11.4432	-1.57895
11_86034995_C_T	rs561646	11	86034995	C	T	0.1	1.105	1.086	1.124	0.6824	10	rs561646	2.252e-30	11	86034995	T	C	0.6824	1.105	1.086	1.124	0.1	0.0087	85934	401577	11	86034995	11	86034995	*	rs561646	Y	85746037	rs561646	T	C	0.689	-0.003	0.0018	0.099	691459	85746037	86034995	11	86034995	11	86034995	*	Y	11.4943	-1.66667
11_86039629_A_T	rs2508691	11	86039629	A	T	0.1008	1.10619	1.08696	1.12486	0.6859	6	rs2508691	1.091e-30	11	86039629	A	T	0.3141	0.904	0.889	0.92	-0.1008	0.0088	85934	401577	11	86039629	11	86039629	*	rs2508691	W	85750671	rs2508691	A	T	0.3065	0.0031	0.0018	0.097	691403	85750671	86039629	11	86039629	11	86039629	*	W	11.4545	1.72222
11_86040841_A_G	rs664629	11	86040841	A	G	0.0081	1.00806	0.992063	1.02459	0.3885	11	rs664629	0.3284	11	86040841	A	G	0.6115	0.992	0.976	1.008	-0.0081	0.0083	85934	401577	11	86040841	11	86040841	*	rs664629	R	85751883	rs664629	A	G	0.6041	-0.0076	0.0018	1.5e-05	690062	85751883	86040841	11	86040841	11	86040841	*	R	0.975904	-4.22222
11_86043772_T_C	rs17817931	11	86043772	T	C	-0.0648	0.937207	0.914913	0.960615	0.1216	11	rs17817931	1.899e-07	11	86043772	T	C	0.8784	1.067	1.041	1.093	0.0648	0.0124	85934	401577	11	86043772	11	86043772	*	rs17817931	Y	85754814	rs17817931	T	C	0.8788	-0.01	0.0026	0.0001	691619	85754814	86043772	11	86043772	11	86043772	*	Y	-5.22581	-3.84615
11_86045783_T_C	rs12802399	11	86045783	T	C	-0.0661	0.93633	0.913242	0.959693	0.121	11	rs12802399	1.083e-07	11	86045783	T	C	0.879	1.068	1.042	1.095	0.0661	0.0125	85934	401577	11	86045783	11	86045783	*	rs12802399	Y	85756825	rs12802399	T	C	0.8792	-0.0099	0.0026	0.00011	691668	85756825	86045783	11	86045783	11	86045783	*	Y	-5.288	-3.80769
11_86045842_T_A	rs2508692	11	86045842	T	A	0.0561	1.058	1.041	1.075	0.429	5	rs2508692	7.412e-12	11	86045842	A	T	0.429	1.058	1.041	1.075	0.0561	0.0082	85934	401577	11	86045842	11	86045842	*	rs2508692	W	85756884	rs2508692	A	T	0.4456	0.0003	0.0017	0.85	688689	85756884	86045842	11	86045842	11	86045842	*	W	6.84146	0.176471
11_86046547_C_T	rs677909	11	86046547	C	T	0.1001	1.105	1.087	1.124	0.6827	10	rs677909	2.104e-30	11	86046547	T	C	0.6827	1.105	1.087	1.124	0.1001	0.0087	85934	401577	11	86046547	11	86046547	*	rs677909	Y	85757589	rs677909	T	C	0.6913	-0.0028	0.0018	0.13	687145	85757589	86046547	11	86046547	11	86046547	*	Y	11.5057	-1.55556
11_86048986_T_C	rs694011	11	86048986	T	C	0.1006	1.10619	1.08696	1.12486	0.6835	11	rs694011	1.127e-30	11	86048986	T	C	0.3165	0.904	0.889	0.92	-0.1006	0.0087	85934	401577	11	86048986	11	86048986	*	rs694011	Y	85760028	rs694011	T	C	0.3087	0.0031	0.0018	0.095	691314	85760028	86048986	11	86048986	11	86048986	*	Y	11.5632	1.72222
11_86050432_A_T	rs683494	11	86050432	A	T	0.06	1.06157	1.04493	1.07875	0.4658	6	rs683494	1.507e-13	11	86050432	A	T	0.5342	0.942	0.927	0.957	-0.06	0.0081	85934	401577	11	86050432	11	86050432	*	rs683494	W	85761474	rs683494	A	T	0.5208	-0.0006	0.0017	0.73	691040	85761474	86050432	11	86050432	11	86050432	*	W	7.40741	-0.352941
11_86051076_T_C	rs545592	11	86051076	T	C	0.056	1.05708	1.04058	1.07527	0.4297	11	rs545592	7.491e-12	11	86051076	T	C	0.5703	0.946	0.93	0.961	-0.056	0.0082	85934	401577	11	86051076	11	86051076	*	rs545592	Y	85762118	rs545592	T	C	0.5544	-0.0001	0.0017	0.94	690938	85762118	86051076	11	86051076	11	86051076	*	Y	6.82927	-0.0588235
11_86051202_C_T	rs669813	11	86051202	C	T	0.1016	1.107	1.088	1.126	0.6856	10	rs669813	4.094e-31	11	86051202	T	C	0.6856	1.107	1.088	1.126	0.1016	0.0088	85934	401577	11	86051202	11	86051202	*	rs669813	Y	85762244	rs669813	T	C	0.6938	-0.0029	0.0019	0.12	688895	85762244	86051202	11	86051202	11	86051202	*	Y	11.5455	-1.52632
11_86054256_G_A	rs493254	11	86054256	G	A	0.1016	1.107	1.088	1.126	0.6852	10	rs493254	3.765e-31	11	86054256	A	G	0.6852	1.107	1.088	1.126	0.1016	0.0088	85934	401577	11	86054256	11	86054256	*	rs493254	R	85765298	rs493254	A	G	0.6926	-0.0031	0.0019	0.097	688986	85765298	86054256	11	86054256	11	86054256	*	R	11.5455	-1.63158
11_86054695_T_C	rs489486	11	86054695	T	C	0.0939	1.0989	1.07643	1.12108	0.8052	11	rs489486	8.125e-20	11	86054695	T	C	0.1948	0.91	0.892	0.929	-0.0939	0.0103	85934	401577	11	86054695	11	86054695	*	rs489486	Y	85765737	rs489486	T	C	0.1863	-0.0026	0.0022	0.24	691599	85765737	86054695	11	86054695	11	86054695	*	Y	9.1165	-1.18182
11_86056298_C_G	rs12790526	11	86056298	C	G	-0.0671	0.935454	0.912409	0.957854	0.1203	6	rs12790526	8.329e-08	11	86056298	C	G	0.8797	1.069	1.044	1.096	0.0671	0.0125	85934	401577	11	86056298	11	86056298	*	rs12790526	S	85767340	rs12790526	C	G	0.879	-0.0099	0.0026	0.00014	690200	85767340	86056298	11	86056298	11	86056298	*	S	-5.368	-3.80769
11_86058063_T_G	rs613222	11	86058063	T	G	0.0599	1.06157	1.04493	1.07875	0.4599	11	rs613222	1.699e-13	11	86058063	T	G	0.5401	0.942	0.927	0.957	-0.0599	0.0081	85934	401577	11	86058063	11	86058063	*	rs613222	K	85769105	rs613222	T	G	0.5267	-0.0008	0.0017	0.64	691058	85769105	86058063	11	86058063	11	86058063	*	K	7.39506	-0.470588
11_86060023_T_C	rs634719	11	86060023	T	C	0.0928	1.09769	1.07527	1.11982	0.8018	11	rs634719	1.342e-19	11	86060023	T	C	0.1982	0.911	0.893	0.93	-0.0928	0.0102	85934	401577	11	86060023	11	86060023	*	rs634719	Y	85771065	rs634719	T	C	0.1884	-0.0027	0.0022	0.22	691532	85771065	86060023	11	86060023	11	86060023	*	Y	9.09804	-1.22727
11_86063520_T_G	rs3016786	11	86063520	T	G	0.0566	1.0582	1.04167	1.07527	0.4297	11	rs3016786	5e-12	11	86063520	T	G	0.5703	0.945	0.93	0.96	-0.0566	0.0082	85934	401577	11	86063520	11	86063520	*	rs3016786	K	85774562	rs3016786	T	G	0.5545	-0.0004	0.0017	0.83	681288	85774562	86063520	11	86063520	11	86063520	*	K	6.90244	-0.235294
11_86065502_G_A	rs867611	11	86065502	G	A	0.1021	1.107	1.089	1.127	0.6855	10	rs867611	1.882e-31	11	86065502	A	G	0.6855	1.107	1.089	1.127	0.1021	0.0088	85934	401577	11	86065502	11	86065502	*	rs867611	R	85776544	rs867611	A	G	0.6944	-0.0032	0.0019	0.086	689172	85776544	86065502	11	86065502	11	86065502	*	R	11.6023	-1.68421
11_86067709_C_T	rs17817992	11	86067709	C	T	-0.0684	0.934	0.911	0.957	0.1215	10	rs17817992	4.172e-08	11	86067709	T	C	0.1215	0.934	0.911	0.957	-0.0684	0.0125	85934	401577	11	86067709	11	86067709	*	rs17817992	Y	85778751	rs17817992	T	C	0.1198	0.0099	0.0026	0.00014	690310	85778751	86067709	11	86067709	11	86067709	*	Y	-5.472	3.80769
11_86068255_T_G	rs2509608	11	86068255	T	G	0.0939	1.0989	1.07643	1.12108	0.8049	11	rs2509608	9.015e-20	11	86068255	T	G	0.1951	0.91	0.892	0.929	-0.0939	0.0103	85934	401577	11	86068255	11	86068255	*	rs2509608	K	85779297	rs2509608	T	G	0.1856	-0.0029	0.0022	0.19	691490	85779297	86068255	11	86068255	11	86068255	*	K	9.1165	-1.31818
11_86068268_A_G	rs2458500	11	86068268	A	G	0.0939	1.0989	1.07643	1.12108	0.8048	11	rs2458500	9.483e-20	11	86068268	A	G	0.1952	0.91	0.892	0.929	-0.0939	0.0103	85934	401577	11	86068268	11	86068268	*	rs2458500	R	85779310	rs2458500	A	G	0.1856	-0.0029	0.0022	0.19	691424	85779310	86068268	11	86068268	11	86068268	*	R	9.1165	-1.31818
11_86070280_C_T	rs669556	11	86070280	C	T	0.0931	1.098	1.076	1.12	0.8031	10	rs669556	1.513e-19	11	86070280	T	C	0.8031	1.098	1.076	1.12	0.0931	0.0103	85934	401577	11	86070280	11	86070280	*	rs669556	Y	85781322	rs669556	T	C	0.8108	0.0032	0.0022	0.15	687801	85781322	86070280	11	86070280	11	86070280	*	Y	9.03883	1.45455
11_86072833_A_G	rs2458493	11	86072833	A	G	0.0943	1.0989	1.07643	1.12108	0.8077	11	rs2458493	1.144e-19	11	86072833	A	G	0.1923	0.91	0.892	0.929	-0.0943	0.0104	85934	401577	11	86072833	11	86072833	*	rs2458493	R	85783875	rs2458493	A	G	0.1846	-0.003	0.0022	0.17	691233	85783875	86072833	11	86072833	11	86072833	*	R	9.06731	-1.36364
11_86073937_A_C	rs638509	11	86073937	A	C	0.0458	1.04712	1.02987	1.06383	0.3734	11	rs638509	4.46e-08	11	86073937	A	C	0.6266	0.955	0.94	0.971	-0.0458	0.0084	85934	401577	11	86073937	11	86073937	*	rs638509	M	85784979	rs638509	A	C	0.6132	-0.001	0.0018	0.59	689425	85784979	86073937	11	86073937	11	86073937	*	M	5.45238	-0.555556
11_86076782_C_T	rs536841	11	86076782	C	T	0.1034	1.109	1.09	1.128	0.694	10	rs536841	5.803e-32	11	86076782	T	C	0.694	1.109	1.09	1.128	0.1034	0.0088	85934	401577	11	86076782	11	86076782	*	rs536841	Y	85787824	rs536841	T	C	0.7018	-0.0029	0.0019	0.12	692566	85787824	86076782	11	86076782	11	86076782	*	Y	11.75	-1.52632
11_86077309_C_T	rs541458	11	86077309	C	T	0.1029	1.108	1.089	1.128	0.6893	10	rs541458	1.032e-31	11	86077309	T	C	0.6893	1.108	1.089	1.128	0.1029	0.0088	85934	401577	11	86077309	11	86077309	*	rs541458	Y	85788351	rs541458	T	C	0.6993	-0.0028	0.0019	0.13	692449	85788351	86077309	11	86077309	11	86077309	*	Y	11.6932	-1.47368
11_86078941_C_G	rs604767	11	86078941	C	G	0.0606	1.0627	1.04603	1.07991	0.4658	6	rs604767	8.504e-14	11	86078941	C	G	0.5342	0.941	0.926	0.956	-0.0606	0.0081	85934	401577	11	86078941	11	86078941	*	rs604767	S	85789983	rs604767	C	G	0.5226	-0.0006	0.0017	0.71	691933	85789983	86078941	11	86078941	11	86078941	*	S	7.48148	-0.352941
11_86084482_T_C	rs565719	11	86084482	T	C	0.1037	1.10988	1.09051	1.12867	0.7018	11	rs565719	3.54e-31	11	86084482	T	C	0.2982	0.901	0.886	0.917	-0.1037	0.0089	85934	401577	11	86084482	11	86084482	*	rs565719	Y	85795524	rs565719	T	C	0.2954	0.0025	0.0021	0.22	523257	85795524	86084482	11	86084482	11	86084482	*	Y	11.6517	1.19048
11_86089237_G_A	rs561655	11	86089237	G	A	0.1047	1.11	1.092	1.129	0.6601	10	rs561655	1.613e-34	11	86089237	A	G	0.6601	1.11	1.092	1.129	0.1047	0.0085	85934	401577	11	86089237	11	86089237	*	rs561655	R	85800279	rs561655	A	G	0.6648	-0.0006	0.0018	0.74	692567	85800279	86089237	11	86089237	11	86089237	*	R	12.3176	-0.333333
11_86095220_A_G	rs568755	11	86095220	A	G	0.05	1.05152	1.03306	1.06952	0.3091	11	rs568755	1.231e-08	11	86095220	A	G	0.6909	0.951	0.935	0.968	-0.05	0.0088	85934	401577	11	86095220	11	86095220	*	rs568755	R	85806262	rs568755	A	G	0.686	-0.0034	0.0019	0.072	690594	85806262	86095220	11	86095220	11	86095220	*	R	5.68182	-1.78947
11_86100096_A_G	rs629343	11	86100096	A	G	0.0631	1.06496	1.04822	1.08225	0.4113	11	rs629343	1.838e-14	11	86100096	A	G	0.5887	0.939	0.924	0.954	-0.0631	0.0082	85934	401577	11	86100096	11	86100096	*	rs629343	R	85811138	rs629343	A	G	0.5789	-0.0027	0.0018	0.13	690098	85811138	86100096	11	86100096	11	86100096	*	R	7.69512	-1.5
11_86100196_A_G	rs542126	11	86100196	A	G	0.0964	1.10132	1.08342	1.11982	0.6346	11	rs542126	3.781e-30	11	86100196	A	G	0.3654	0.908	0.893	0.923	-0.0964	0.0084	85934	401577	11	86100196	11	86100196	*	rs542126	V	85811238	rs542126	A	G	0.3606	0.0007	0.0018	0.69	690053	85811238	86100196	11	86100196	11	86100196	*	V	11.4762	0.388889
11_86100322_T_C	rs526904	11	86100322	T	C	0.1028	1.10865	1.08932	1.1274	0.6555	11	rs526904	3.252e-33	11	86100322	T	C	0.3445	0.902	0.887	0.918	-0.1028	0.0086	85934	401577	11	86100322	11	86100322	*	rs526904	Y	85811364	rs526904	T	C	0.341	0.0006	0.0018	0.73	690363	85811364	86100322	11	86100322	11	86100322	*	Y	11.9535	0.333333
11_86101168_C_T	rs497816	11	86101168	C	T	0.1023	1.108	1.089	1.127	0.6552	10	rs497816	6.453e-33	11	86101168	T	C	0.6552	1.108	1.089	1.127	0.1023	0.0086	85934	401577	11	86101168	11	86101168	*	rs497816	Y	85812210	rs497816	T	C	0.6589	-0.0005	0.0018	0.77	690398	85812210	86101168	11	86101168	11	86101168	*	Y	11.8953	-0.277778
11_86101366_G_A	rs495942	11	86101366	G	A	0.0498	1.051	1.033	1.069	0.309	10	rs495942	1.432e-08	11	86101366	A	G	0.309	1.051	1.033	1.069	0.0498	0.0088	85934	401577	11	86101366	11	86101366	*	rs495942	R	85812408	rs495942	A	G	0.3166	0.0032	0.0019	0.085	690491	85812408	86101366	11	86101366	11	86101366	*	R	5.65909	1.68421
11_86101743_A_G	rs17745409	11	86101743	A	G	-0.0696	0.932836	0.912409	0.953289	0.1539	11	rs17745409	7.065e-10	11	86101743	A	G	0.8461	1.072	1.049	1.096	0.0696	0.0113	85934	401577	11	86101743	11	86101743	*	rs17745409	R	85812785	rs17745409	A	G	0.8404	-0.0044	0.0023	0.058	687523	85812785	86101743	11	86101743	11	86101743	*	R	-6.15929	-1.91304
11_86103444_T_G	rs586274	11	86103444	T	G	0.0987	1.10375	1.0846	1.12233	0.6726	11	rs586274	5.239e-30	11	86103444	T	G	0.3274	0.906	0.891	0.922	-0.0987	0.0087	85934	401577	11	86103444	11	86103444	*	rs586274	K	85814486	rs586274	T	G	0.3264	0.0004	0.0018	0.85	689998	85814486	86103444	11	86103444	11	86103444	*	K	11.3448	0.222222
11_86103988_G_A	rs1237999	11	86103988	G	A	0.1024	1.108	1.089	1.127	0.6554	10	rs1237999	5.091e-33	11	86103988	A	G	0.6554	1.108	1.089	1.127	0.1024	0.0086	85934	401577	11	86103988	11	86103988	*	rs1237999	R	85815030	rs1237999	A	G	0.6583	-0.0005	0.0018	0.78	690173	85815030	86103988	11	86103988	11	86103988	*	R	11.907	-0.277778
11_86109035_A_G	rs543293	11	86109035	A	G	0.0983	1.10375	1.0846	1.12233	0.6749	11	rs543293	1.07e-29	11	86109035	A	G	0.3251	0.906	0.891	0.922	-0.0983	0.0087	85934	401577	11	86109035	11	86109035	*	rs543293	R	85820077	rs543293	A	G	0.325	0.0008	0.0018	0.67	690815	85820077	86109035	11	86109035	11	86109035	*	R	11.2989	0.444444
11_86113817_A_G	rs659023	11	86113817	A	G	0.1004	1.10619	1.08814	1.1236	0.6306	11	rs659023	9.775e-33	11	86113817	A	G	0.3694	0.904	0.89	0.919	-0.1004	0.0084	85934	401577	11	86113817	11	86113817	*	rs659023	N	85824859	rs659023	A	G	0.3659	0.0006	0.0018	0.74	689810	85824859	86113817	11	86113817	11	86113817	*	N	11.9524	0.333333
11_86118825_T_C	rs4944558	11	86118825	T	C	0.0739	1.07643	1.05597	1.09769	0.197	11	rs4944558	2.937e-13	11	86118825	T	C	0.803	0.929	0.911	0.947	-0.0739	0.0101	85934	401577	11	86118825	11	86118825	*	rs4944558	Y	85829867	rs4944558	T	C	0.803	0.002	0.0022	0.36	691554	85829867	86118825	11	86118825	11	86118825	*	Y	7.31683	0.909091
11_86119115_T_C	rs567075	11	86119115	T	C	0.1016	1.10742	1.08814	1.12613	0.6847	11	rs567075	4.384e-31	11	86119115	T	C	0.3153	0.903	0.888	0.919	-0.1016	0.0088	85934	401577	11	86119115	11	86119115	*	rs567075	Y	85830157	rs567075	T	C	0.3119	0.001	0.0018	0.57	691294	85830157	86119115	11	86119115	11	86119115	*	Y	11.5455	0.555556
11_86120204_G_A	rs573167	11	86120204	G	A	0.0997	1.105	1.086	1.124	0.6731	10	rs573167	1.407e-30	11	86120204	A	G	0.6731	1.105	1.086	1.124	0.0997	0.0087	85934	401577	11	86120204	11	86120204	*	rs573167	R	85831246	rs573167	A	G	0.6736	-0.0008	0.0018	0.66	690948	85831246	86120204	11	86120204	11	86120204	*	R	11.4598	-0.444444
11_86120391_A_T	rs580887	11	86120391	A	T	0.0668	1.06952	1.05152	1.08696	0.4295	6	rs580887	3.5e-16	11	86120391	A	T	0.5705	0.935	0.92	0.951	-0.0668	0.0082	85934	401577	11	86120391	11	86120391	*	rs580887	W	85831433	rs580887	A	T	0.562	-0.0025	0.0017	0.15	691087	85831433	86120391	11	86120391	11	86120391	*	W	8.14634	-1.47059
11_86120499_C_A	rs471470	11	86120499	C	A	0.0992	1.104	1.086	1.123	0.6669	10	rs471470	8.171e-31	11	86120499	A	C	0.6669	1.104	1.086	1.123	0.0992	0.0086	85934	401577	11	86120499	11	86120499	*	rs471470	M	85831541	rs471470	A	C	0.6589	-0.0003	0.0018	0.87	690876	85831541	86120499	11	86120499	11	86120499	*	M	11.5349	-0.166667
11_86120648_A_G	rs472486	11	86120648	A	G	0.1037	1.10988	1.09051	1.12867	0.6556	11	rs472486	9.418e-34	11	86120648	A	G	0.3444	0.901	0.886	0.917	-0.1037	0.0086	85934	401577	11	86120648	11	86120648	*	rs472486	R	85831690	rs472486	A	G	0.3416	0.001	0.0018	0.57	691237	85831690	86120648	11	86120648	11	86120648	*	R	12.0581	0.555556
11_86121382_T_C	rs519961	11	86121382	T	C	0.0998	1.10497	1.08578	1.1236	0.6732	11	rs519961	1.3e-30	11	86121382	T	C	0.3268	0.905	0.89	0.921	-0.0998	0.0087	85934	401577	11	86121382	11	86121382	*	rs519961	Y	85832424	rs519961	T	C	0.3265	0.0008	0.0018	0.68	690586	85832424	86121382	11	86121382	11	86121382	*	Y	11.4713	0.444444
11_86127766_G_A	rs10792830	11	86127766	G	A	0.068	1.07	1.053	1.088	0.4406	10	rs10792830	7.55e-17	11	86127766	A	G	0.4406	1.07	1.053	1.088	0.068	0.0082	85934	401577	11	86127766	11	86127766	*	rs10792830	R	85838808	rs10792830	A	G	0.4506	0.002	0.0017	0.24	692596	85838808	86127766	11	86127766	11	86127766	*	R	8.29268	1.17647
11_86128677_G_A	rs7114331	11	86128677	G	A	0.0682	1.071	1.054	1.088	0.4404	10	rs7114331	6.43e-17	11	86128677	A	G	0.4404	1.071	1.054	1.088	0.0682	0.0082	85934	401577	11	86128677	11	86128677	*	rs7114331	R	85839719	rs7114331	A	G	0.4511	0.0021	0.0017	0.23	692059	85839719	86128677	11	86128677	11	86128677	*	R	8.31707	1.23529
11_86128893_C_T	rs7114401	11	86128893	C	T	0.0898	1.094	1.076	1.112	0.5862	10	rs7114401	1.459e-27	11	86128893	T	C	0.5862	1.094	1.076	1.112	0.0898	0.0083	85934	401577	11	86128893	11	86128893	*	rs7114401	Y	85839935	rs7114401	T	C	0.5877	0.0022	0.0017	0.2	691129	85839935	86128893	11	86128893	11	86128893	*	Y	10.8193	1.29412
11_86129404_T_G	rs7926591	11	86129404	T	G	0.0558	1.05708	1.0395	1.07527	0.3237	11	rs7926591	1.125e-10	11	86129404	T	G	0.6763	0.946	0.93	0.962	-0.0558	0.0087	85934	401577	11	86129404	11	86129404	*	rs7926591	K	85840446	rs7926591	T	G	0.6712	-0.0033	0.0019	0.075	685576	85840446	86129404	11	86129404	11	86129404	*	K	6.41379	-1.73684
11_86130106_A_C	rs10898436	11	86130106	A	C	0.0746	1.07759	1.05597	1.0989	0.1967	11	rs10898436	1.882e-13	11	86130106	A	C	0.8033	0.928	0.91	0.947	-0.0746	0.0101	85934	401577	11	86130106	11	86130106	*	rs10898436	M	85841148	rs10898436	A	C	0.8037	0.0024	0.0022	0.28	690931	85841148	86130106	11	86130106	11	86130106	*	M	7.38614	1.09091
11_86133444_T_C	rs10501610	11	86133444	T	C	0.0866	1.09051	1.06496	1.11732	0.1255	11	rs10501610	1.186e-12	11	86133444	T	C	0.8745	0.917	0.895	0.939	-0.0866	0.0122	85934	401577	11	86133444	11	86133444	*	rs10501610	Y	85844486	rs10501610	T	C	0.8793	0.0041	0.0026	0.12	691061	85844486	86133444	11	86133444	11	86133444	*	Y	7.09836	1.57692
11_86134003_A_G	rs4944560	11	86134003	A	G	0.0904	1.09409	1.07759	1.11235	0.5522	11	rs4944560	1.486e-28	11	86134003	A	G	0.4478	0.914	0.899	0.928	-0.0904	0.0082	85934	401577	11	86134003	11	86134003	*	rs4944560	R	85845045	rs4944560	A	G	0.4455	-0.0019	0.0017	0.26	691986	85845045	86134003	11	86134003	11	86134003	*	R	11.0244	-1.11765
11_86135145_A_G	rs11234552	11	86135145	A	G	0.0761	1.07875	1.0582	1.10011	0.1999	11	rs11234552	4.33e-14	11	86135145	A	G	0.8001	0.927	0.909	0.945	-0.0761	0.0101	85934	401577	11	86135145	11	86135145	*	rs11234552	R	85846187	rs11234552	A	G	0.8006	0.0026	0.0022	0.23	691896	85846187	86135145	11	86135145	11	86135145	*	R	7.53465	1.18182
11_86136839_T_C	rs10898437	11	86136839	T	C	0.0765	1.07991	1.0582	1.10132	0.2001	11	rs10898437	3.224e-14	11	86136839	T	C	0.7999	0.926	0.908	0.945	-0.0765	0.0101	85934	401577	11	86136839	11	86136839	*	rs10898437	Y	85847881	rs10898437	T	C	0.8006	0.0024	0.0022	0.27	692427	85847881	86136839	11	86136839	11	86136839	*	Y	7.57426	1.09091
11_86141227_C_G	rs2374702	11	86141227	C	G	0.0563	1.0582	1.0395	1.07643	0.3228	6	rs2374702	9.671e-11	11	86141227	C	G	0.6772	0.945	0.929	0.962	-0.0563	0.0087	85934	401577	11	86141227	11	86141227	*	rs2374702	S	85852269	rs2374702	C	G	0.6736	-0.0032	0.0019	0.085	691568	85852269	86141227	11	86141227	11	86141227	*	S	6.47126	-1.68421
11_86141937_G_A	rs10792831	11	86141937	G	A	0.0973	1.102	1.085	1.12	0.5273	10	rs10792831	4.205e-33	11	86141937	A	G	0.5273	1.102	1.085	1.12	0.0973	0.0081	85934	401577	11	86141937	11	86141937	*	rs10792831	R	85852979	rs10792831	A	G	0.5332	0.0013	0.0017	0.45	691204	85852979	86141937	11	86141937	11	86141937	*	R	12.0123	0.764706
11_86143134_G_T	rs2888903	11	86143134	G	T	0.0905	1.095	1.077	1.112	0.5611	10	rs2888903	1.14e-28	11	86143134	T	G	0.5611	1.095	1.077	1.112	0.0905	0.0082	85934	401577	11	86143134	11	86143134	*	rs2888903	B	85854176	rs2888903	T	G	0.5621	0.0018	0.0017	0.29	691094	85854176	86143134	11	86143134	11	86143134	*	B	11.0366	1.05882
11_86145145_C_G	rs7110631	11	86145145	C	G	0.1048	1.10988	1.0917	1.12994	0.6929	6	rs7110631	1.367e-32	11	86145145	C	G	0.3071	0.901	0.885	0.916	-0.1048	0.0088	85934	401577	11	86145145	11	86145145	*	rs7110631	S	85856187	rs7110631	C	G	0.3057	0.0013	0.0019	0.49	691183	85856187	86145145	11	86145145	11	86145145	*	S	11.9091	0.684211
11_86147211_G_A	rs10898438	11	86147211	G	A	0.0952	1.1	1.083	1.117	0.5291	10	rs10898438	9.132e-32	11	86147211	A	G	0.5291	1.1	1.083	1.117	0.0952	0.0081	85934	401577	11	86147211	11	86147211	*	rs10898438	R	85858253	rs10898438	A	G	0.5367	0.0013	0.0017	0.47	690793	85858253	86147211	11	86147211	11	86147211	*	R	11.7531	0.764706
11_86147375_G_A	rs12786057	11	86147375	G	A	0.0522	1.054	1.036	1.071	0.3296	10	rs12786057	1.572e-09	11	86147375	A	G	0.3296	1.054	1.036	1.071	0.0522	0.0086	85934	401577	11	86147375	11	86147375	*	rs12786057	R	85858417	rs12786057	A	G	0.3333	0.0031	0.0019	0.093	690301	85858417	86147375	11	86147375	11	86147375	*	R	6.06977	1.63158
11_86147455_G_T	rs3851178	11	86147455	G	T	0.0955	1.1	1.083	1.118	0.5282	10	rs3851178	5.74e-32	11	86147455	T	G	0.5282	1.1	1.083	1.118	0.0955	0.0081	85934	401577	11	86147455	11	86147455	*	rs3851178	K	85858497	rs3851178	T	G	0.5325	0.0012	0.0017	0.48	690824	85858497	86147455	11	86147455	11	86147455	*	K	11.7901	0.705882
11_86147496_G_A	rs7941541	11	86147496	G	A	0.1044	1.11	1.091	1.129	0.693	10	rs7941541	2.052e-32	11	86147496	A	G	0.693	1.11	1.091	1.129	0.1044	0.0088	85934	401577	11	86147496	11	86147496	*	rs7941541	R	85858538	rs7941541	A	G	0.6941	-0.0014	0.0019	0.44	690786	85858538	86147496	11	86147496	11	86147496	*	R	11.8636	-0.736842
11_86147845_G_A	rs10751134	11	86147845	G	A	0.09	1.094	1.077	1.112	0.5958	10	rs10751134	1.618e-27	11	86147845	A	G	0.5958	1.094	1.077	1.112	0.09	0.0083	85934	401577	11	86147845	11	86147845	*	rs10751134	R	85858887	rs10751134	A	G	0.5966	0.0018	0.0018	0.31	691090	85858887	86147845	11	86147845	11	86147845	*	R	10.8434	1
11_86148441_G_C	rs10898439	11	86148441	G	C	0.095	1.1	1.082	1.117	0.5284	5	rs10898439	1.273e-31	11	86148441	C	G	0.5284	1.1	1.082	1.117	0.095	0.0081	85934	401577	11	86148441	11	86148441	*	rs10898439	S	85859483	rs10898439	C	G	0.5328	0.0013	0.0017	0.47	691052	85859483	86148441	11	86148441	11	86148441	*	S	11.7284	0.764706
11_86150377_G_A	rs7480193	11	86150377	G	A	0.0757	1.079	1.057	1.1	0.1956	10	rs7480193	1.202e-13	11	86150377	A	G	0.1956	1.079	1.057	1.1	0.0757	0.0102	85934	401577	11	86150377	11	86150377	*	rs7480193	R	85861419	rs7480193	A	G	0.1962	-0.0023	0.0022	0.3	689423	85861419	86150377	11	86150377	11	86150377	*	R	7.42157	-1.04545
11_86152727_T_G	rs11234562	11	86152727	T	G	0.0761	1.07875	1.0582	1.10132	0.1941	11	rs11234562	1.102e-13	11	86152727	T	G	0.8059	0.927	0.908	0.945	-0.0761	0.0102	85934	401577	11	86152727	11	86152727	*	rs11234562	K	85863769	rs11234562	T	G	0.8005	0.0019	0.0022	0.38	689111	85863769	86152727	11	86152727	11	86152727	*	K	7.46078	0.863636
11_86154149_C_T	rs6592272	11	86154149	C	T	0.0533	1.055	1.035	1.075	0.2316	10	rs6592272	3.594e-08	11	86154149	T	C	0.2316	1.055	1.035	1.075	0.0533	0.0097	85934	401577	11	86154149	11	86154149	*	rs6592272	Y	85865191	rs6592272	T	C	0.2312	0.0032	0.0021	0.13	686893	85865191	86154149	11	86154149	11	86154149	*	Y	5.49485	1.52381
11_86156833_A_G	rs10792832	11	86156833	A	G	0.1056	1.11111	1.0929	1.12994	0.6422	11	rs10792832	6.334e-36	11	86156833	A	G	0.3578	0.9	0.885	0.915	-0.1056	0.0084	85934	401577	11	86156833	11	86156833	*	rs10792832	R	85867875	rs10792832	A	G	0.3593	0.0024	0.0018	0.18	692268	85867875	86156833	11	86156833	11	86156833	*	R	12.5714	1.33333
11_86157598_T_C	rs3851179	11	86157598	T	C	0.1054	1.11111	1.0929	1.12994	0.6416	11	rs3851179	6.496e-36	11	86157598	T	C	0.3584	0.9	0.885	0.915	-0.1054	0.0084	85934	401577	11	86157598	11	86157598	*	rs3851179	Y	85868640	rs3851179	T	C	0.3583	0.0021	0.0018	0.24	692432	85868640	86157598	11	86157598	11	86157598	*	Y	12.5476	1.16667
11_86158695_C_T	rs7113976	11	86158695	C	T	0.0886	1.093	1.075	1.11	0.4269	10	rs7113976	3.536e-27	11	86158695	T	C	0.4269	1.093	1.075	1.11	0.0886	0.0082	85934	401577	11	86158695	11	86158695	*	rs7113976	Y	85869737	rs7113976	T	C	0.4266	0.0008	0.0018	0.64	687653	85869737	86158695	11	86158695	11	86158695	*	Y	10.8049	0.444444
11_86158902_G_C	rs11234564	11	86158902	G	C	0.0759	1.079	1.058	1.101	0.1991	5	rs11234564	8.237e-14	11	86158902	C	G	0.1991	1.079	1.058	1.101	0.0759	0.0102	85934	401577	11	86158902	11	86158902	*	rs11234564	B	85869944	rs11234564	C	G	0.1993	-0.0024	0.0022	0.27	687626	85869944	86158902	11	86158902	11	86158902	*	B	7.44118	-1.09091
11_86160142_G_C	rs7129687	11	86160142	G	C	0.0583	1.06	1.043	1.077	0.4281	5	rs7129687	2.006e-12	11	86160142	C	G	0.4281	1.06	1.043	1.077	0.0583	0.0083	85934	401577	11	86160142	11	86160142	*	rs7129687	S	85871184	rs7129687	C	G	0.4254	0.0026	0.0018	0.16	669631	85871184	86160142	11	86160142	11	86160142	*	S	7.0241	1.44444
11_86165180_G_A	rs11234568	11	86165180	G	A	0.0526	1.054	1.037	1.071	0.6102	10	rs11234568	2.581e-10	11	86165180	A	G	0.6102	1.054	1.037	1.071	0.0526	0.0083	85934	401577	11	86165180	11	86165180	*	rs11234568	R	85876222	rs11234568	A	G	0.6141	-0.0002	0.0018	0.89	673453	85876222	86165180	11	86165180	11	86165180	*	R	6.33735	-0.111111
11_86396768_A_G	rs10898480	11	86396768	A	G	-0.01	0.990099	0.959693	1.02145	0.0707	11	rs10898480	0.5356	11	86396768	A	G	0.9293	1.01	0.979	1.042	0.01	0.0161	85934	401577	11	86396768	11	86396768	*	rs10898480	R	86107810	rs10898480	A	G	0.93294	-0.0126	0.0035	0.00036	683469	86107810	86396768	11	86396768	11	86396768	*	R	-0.621118	-3.6
11_86397432_A_G	rs4944571	11	86397432	A	G	0.007	1.00705	0.990099	1.02459	0.3397	11	rs4944571	0.4151	11	86397432	A	G	0.6603	0.993	0.976	1.01	-0.007	0.0086	85934	401577	11	86397432	11	86397432	*	rs4944571	R	86108474	rs4944571	A	G	0.6565	-0.0066	0.0018	0.00037	685033	86108474	86397432	11	86397432	11	86397432	*	R	0.813953	-3.66667
11_86400421_C_T	rs7947323	11	86400421	C	T	0.0127	1.013	0.997	1.029	0.4328	10	rs7947323	0.1218	11	86400421	T	C	0.4328	1.013	0.997	1.029	0.0127	0.0082	85934	401577	11	86400421	11	86400421	*	rs7947323	Y	86111463	rs7947323	T	C	0.4362	0.0064	0.0017	0.0001	792166	86111463	86400421	11	86400421	11	86400421	*	Y	1.54878	3.76471
11_86404975_C_T	rs10501617	11	86404975	C	T	0.0101	1.01	0.994	1.027	0.3898	10	rs10501617	0.2253	11	86404975	T	C	0.3898	1.01	0.994	1.027	0.0101	0.0083	85934	401577	11	86404975	11	86404975	*	rs10501617	Y	86116017	rs10501617	T	C	0.3875	0.0086	0.0018	1.2e-06	691176	86116017	86404975	11	86404975	11	86404975	*	Y	1.21687	4.77778
11_86405701_T_C	rs10501618	11	86405701	T	C	0.01	1.0101	0.994036	1.02669	0.3897	11	rs10501618	0.2308	11	86405701	T	C	0.6103	0.99	0.974	1.006	-0.01	0.0083	85934	401577	11	86405701	11	86405701	*	rs10501618	Y	86116743	rs10501618	T	C	0.6116	-0.0085	0.0018	2e-06	691184	86116743	86405701	11	86405701	11	86405701	*	Y	1.20482	-4.72222
11_86409692_G_T	rs11234642	11	86409692	G	T	0.0099	1.01	0.994	1.027	0.3896	10	rs11234642	0.2329	11	86409692	T	G	0.3896	1.01	0.994	1.027	0.0099	0.0083	85934	401577	11	86409692	11	86409692	*	rs11234642	K	86120734	rs11234642	T	G	0.3897	0.0085	0.0018	4.2e-06	678138	86120734	86409692	11	86409692	11	86409692	*	K	1.19277	4.72222
11_86410415_G_A	rs4944574	11	86410415	G	A	0.0099	1.01	0.994	1.027	0.3897	10	rs4944574	0.2339	11	86410415	A	G	0.3897	1.01	0.994	1.027	0.0099	0.0083	85934	401577	11	86410415	11	86410415	*	rs4944574	R	86121457	rs4944574	A	G	0.3897	0.0085	0.0018	1.6e-06	691344	86121457	86410415	11	86410415	11	86410415	*	R	1.19277	4.72222
11_86412425_G_A	rs3741006	11	86412425	G	A	0.0096	1.01	0.993	1.026	0.391	10	rs3741006	0.2459	11	86412425	A	G	0.391	1.01	0.993	1.026	0.0096	0.0083	85934	401577	11	86412425	11	86412425	*	rs3741006	R	86123467	rs3741006	A	G	0.3897	0.0086	0.0018	2.1e-06	637228	86123467	86412425	11	86412425	11	86412425	*	R	1.15663	4.77778
11_86422374_T_C	rs1452134	11	86422374	T	C	0.0011	1.001	0.985222	1.01729	0.4617	11	rs1452134	0.8895	11	86422374	T	C	0.5383	0.999	0.983	1.015	-0.0011	0.0081	85934	401577	11	86422374	11	86422374	*	rs1452134	Y	86133416	rs1452134	T	C	0.5423	-0.0091	0.0017	1.6e-07	690523	86133416	86422374	11	86422374	11	86422374	*	Y	0.135802	-5.35294
11_86428029_C_G	rs1597792	11	86428029	C	G	0.0094	1.00908	0.993049	1.02564	0.3911	6	rs1597792	0.2591	11	86428029	C	G	0.6089	0.991	0.975	1.007	-0.0094	0.0083	85934	401577	11	86428029	11	86428029	*	rs1597792	S	86139071	rs1597792	C	G	0.6102	-0.0083	0.0018	2.6e-06	691843	86139071	86428029	11	86428029	11	86428029	*	S	1.13253	-4.61111
11_86434254_C_A	rs11607319	11	86434254	C	A	0.0096	1.01	0.993	1.026	0.391	10	rs11607319	0.2476	11	86434254	A	C	0.391	1.01	0.993	1.026	0.0096	0.0083	85934	401577	11	86434254	11	86434254	*	rs11607319	M	86145296	rs11607319	A	C	0.39	0.0083	0.0018	2.8e-06	692086	86145296	86434254	11	86434254	11	86434254	*	M	1.15663	4.61111
11_86434959_T_C	rs1452133	11	86434959	T	C	0.0109	1.01112	0.995025	1.02669	0.4545	11	rs1452133	0.1784	11	86434959	T	C	0.5455	0.989	0.974	1.005	-0.0109	0.0081	85934	401577	11	86434959	11	86434959	*	rs1452133	Y	86146001	rs1452133	T	C	0.5422	-0.007	0.0017	5.1e-05	691229	86146001	86434959	11	86434959	11	86434959	*	Y	1.34568	-4.11765
11_86439823_A_G	rs1452138	11	86439823	A	G	0.0109	1.01112	0.995025	1.02669	0.4545	11	rs1452138	0.1784	11	86439823	A	G	0.5455	0.989	0.974	1.005	-0.0109	0.0081	85934	401577	11	86439823	11	86439823	*	rs1452138	R	86150865	rs1452138	A	G	0.5422	-0.007	0.0017	5.2e-05	691126	86150865	86439823	11	86439823	11	86439823	*	R	1.34568	-4.11765
11_86442040_G_A	rs3824954	11	86442040	G	A	0.0112	1.011	0.995	1.027	0.4548	10	rs3824954	0.1698	11	86442040	A	G	0.4548	1.011	0.995	1.027	0.0112	0.0081	85934	401577	11	86442040	11	86442040	*	rs3824954	R	86153082	rs3824954	A	G	0.4577	0.0071	0.0017	4.7e-05	689990	86153082	86442040	11	86442040	11	86442040	*	R	1.38272	4.17647
11_86442869_G_A	rs7548	11	86442869	G	A	0.0158	1.016	0.999	1.033	0.3444	10	rs7548	0.06431	11	86442869	A	G	0.3444	1.016	0.999	1.033	0.0158	0.0085	85934	401577	11	86442869	11	86442869	*	rs7548	D	86153911	rs7548	A	G	0.3446	0.0075	0.0019	5.8e-05	633848	86153911	86442869	11	86442869	11	86442869	*	D	1.85882	3.94737
11_86449271_G_A	rs10898483	11	86449271	G	A	-0.0045	0.996	0.98	1.011	0.52	10	rs10898483	0.5823	11	86449271	A	G	0.52	0.996	0.98	1.011	-0.0045	0.0081	85934	401577	11	86449271	11	86449271	*	rs10898483	D	86160313	rs10898483	A	G	0.5051	0.0087	0.0017	5.8e-07	689465	86160313	86449271	11	86449271	11	86449271	*	D	-0.555556	5.11765
11_86455805_G_A	rs3819227	11	86455805	G	A	0.0021	1.002	0.985	1.019	0.3295	10	rs3819227	0.8066	11	86455805	A	G	0.3295	1.002	0.985	1.019	0.0021	0.0086	85934	401577	11	86455805	11	86455805	*	rs3819227	R	86166847	rs3819227	A	G	0.3236	0.0093	0.0019	6.2e-07	686852	86166847	86455805	11	86455805	11	86455805	*	R	0.244186	4.89474
11_86458218_T_C	rs7125366	11	86458218	T	C	-0.0004	1	0.983284	1.01626	0.4617	11	rs7125366	0.9623	11	86458218	T	C	0.5383	1	0.984	1.017	0.0004	0.0082	85934	401577	11	86458218	11	86458218	*	rs7125366	Y	86169260	rs7125366	T	C	0.5513	-0.0082	0.0017	2.9e-06	685535	86169260	86458218	11	86458218	11	86458218	*	Y	-0.0487805	-4.82353
11_86462523_C_G	rs601646	11	86462523	C	G	0.0002	1	0.983284	1.01729	0.3242	6	rs601646	0.9778	11	86462523	C	G	0.6758	1	0.983	1.017	-0.0002	0.0087	85934	401577	11	86462523	11	86462523	*	rs601646	S	86173565	rs601646	C	G	0.674	0.0081	0.0018	1e-05	687413	86173565	86462523	11	86462523	11	86462523	*	S	0.0229885	4.5
11_86463235_C_T	rs11606745	11	86463235	C	T	0.0028	1.003	0.985	1.021	0.2751	10	rs11606745	0.7571	11	86463235	T	C	0.2751	1.003	0.985	1.021	0.0028	0.0091	85934	401577	11	86463235	11	86463235	*	rs11606745	Y	86174277	rs11606745	T	C	0.273	0.009	0.0019	3.6e-06	687088	86174277	86463235	11	86463235	11	86463235	*	Y	0.307692	4.73684
11_86465418_A_G	rs631082	11	86465418	A	G	0.0014	1.001	0.984252	1.01833	0.3233	11	rs631082	0.873	11	86465418	A	G	0.6767	0.999	0.982	1.016	-0.0014	0.0087	85934	401577	11	86465418	11	86465418	*	rs631082	R	86176460	rs631082	A	G	0.6737	0.0081	0.0018	1.1e-05	687969	86176460	86465418	11	86465418	11	86465418	*	R	0.16092	4.5
11_86466013_A_G	rs1458384	11	86466013	A	G	-0.0013	0.999001	0.983284	1.0142	0.4622	11	rs1458384	0.8763	11	86466013	A	G	0.5378	1.001	0.986	1.017	0.0013	0.0081	85934	401577	11	86466013	11	86466013	*	rs1458384	R	86177055	rs1458384	A	G	0.5513	-0.0078	0.0017	5.9e-06	686756	86177055	86466013	11	86466013	11	86466013	*	R	-0.160494	-4.58824
11_86466838_G_A	rs647561	11	86466838	G	A	0.0012	1.001	0.984	1.018	0.3227	10	rs647561	0.8888	11	86466838	A	G	0.3227	1.001	0.984	1.018	0.0012	0.0087	85934	401577	11	86466838	11	86466838	*	rs647561	R	86177880	rs647561	A	G	0.325	-0.0081	0.0018	1.1e-05	688106	86177880	86466838	11	86466838	11	86466838	*	R	0.137931	-4.5
11_86468500_G_A	rs675775	11	86468500	G	A	0.0019	1.002	0.986	1.018	0.4007	10	rs675775	0.8174	11	86468500	A	G	0.4007	1.002	0.986	1.018	0.0019	0.0083	85934	401577	11	86468500	11	86468500	*	rs675775	R	86179542	rs675775	A	G	0.4118	-0.009	0.0017	2.7e-07	687151	86179542	86468500	11	86468500	11	86468500	*	R	0.228916	-5.29412
11_86469323_C_T	rs632873	11	86469323	C	T	0.0012	1.001	0.984	1.018	0.3235	10	rs632873	0.8868	11	86469323	T	C	0.3235	1.001	0.984	1.018	0.0012	0.0087	85934	401577	11	86469323	11	86469323	*	rs632873	Y	86180365	rs632873	T	C	0.3258	-0.0081	0.0018	1.1e-05	688280	86180365	86469323	11	86469323	11	86469323	*	Y	0.137931	-4.5
11_86470655_T_A	rs676106	11	86470655	T	A	-0.0001	1	0.983	1.017	0.3239	5	rs676106	0.9931	11	86470655	A	T	0.3239	1	0.983	1.017	-0.0001	0.0087	85934	401577	11	86470655	11	86470655	*	rs676106	W	86181697	rs676106	A	T	0.325	-0.008	0.0018	1.5e-05	688410	86181697	86470655	11	86470655	11	86470655	*	W	-0.0114943	-4.44444
11_86471899_G_A	rs17159928	11	86471899	G	A	-0.0012	0.999	0.983	1.015	0.4621	10	rs17159928	0.8797	11	86471899	A	G	0.4621	0.999	0.983	1.015	-0.0012	0.0082	85934	401577	11	86471899	11	86471899	*	rs17159928	R	86182941	rs17159928	A	G	0.4483	0.0079	0.0017	5.5e-06	687335	86182941	86471899	11	86471899	11	86471899	*	R	-0.146341	4.64706
11_86472374_T_C	rs2446224	11	86472374	T	C	0.0018	1.002	0.985222	1.01833	0.4009	11	rs2446224	0.8282	11	86472374	T	C	0.5991	0.998	0.982	1.015	-0.0018	0.0083	85934	401577	11	86472374	11	86472374	*	rs2446224	Y	86183416	rs2446224	T	C	0.5879	0.0089	0.0017	3.5e-07	687798	86183416	86472374	11	86472374	11	86472374	*	Y	0.216867	5.23529
11_86472590_C_T	rs2511082	11	86472590	C	T	0.0017	1.002	0.986	1.018	0.4003	10	rs2511082	0.837	11	86472590	T	C	0.4003	1.002	0.986	1.018	0.0017	0.0083	85934	401577	11	86472590	11	86472590	*	rs2511082	Y	86183632	rs2511082	T	C	0.4117	-0.0088	0.0018	6e-07	690050	86183632	86472590	11	86472590	11	86472590	*	Y	0.204819	-4.88889
11_86472811_A_G	rs614995	11	86472811	A	G	0.0012	1.001	0.984252	1.01833	0.3351	11	rs614995	0.8888	11	86472811	A	G	0.6649	0.999	0.982	1.016	-0.0012	0.0086	85934	401577	11	86472811	11	86472811	*	rs614995	R	86183853	rs614995	A	G	0.6643	0.0067	0.0018	0.00021	691558	86183853	86472811	11	86472811	11	86472811	*	R	0.139535	3.72222
11_86474935_A_G	rs584953	11	86474935	A	G	0.0016	1.002	0.985222	1.01833	0.3339	11	rs584953	0.85	11	86474935	A	G	0.6661	0.998	0.982	1.015	-0.0016	0.0086	85934	401577	11	86474935	11	86474935	*	rs584953	R	86185977	rs584953	A	G	0.6642	0.0067	0.0018	0.00022	691796	86185977	86474935	11	86474935	11	86474935	*	R	0.186047	3.72222
11_86475547_G_A	rs2446225	11	86475547	G	A	0.0015	1.002	0.985	1.019	0.3334	10	rs2446225	0.8648	11	86475547	A	G	0.3334	1.002	0.985	1.019	0.0015	0.0086	85934	401577	11	86475547	11	86475547	*	rs2446225	R	86186589	rs2446225	A	G	0.3443	-0.0066	0.0018	0.00027	686085	86186589	86475547	11	86475547	11	86475547	*	R	0.174419	-3.66667
11_86477110_A_G	rs1870323	11	86477110	A	G	0.0029	1.00301	0.987167	1.01937	0.4321	11	rs1870323	0.7259	11	86477110	A	G	0.5679	0.997	0.981	1.013	-0.0029	0.0082	85934	401577	11	86477110	11	86477110	*	rs1870323	D	86188152	rs1870323	A	G	0.5797	-0.0067	0.0017	0.00014	689464	86188152	86477110	11	86477110	11	86477110	*	D	0.353659	-3.94118
11_86478872_G_T	rs661163	11	86478872	G	T	0.0019	1.002	0.985	1.019	0.334	10	rs661163	0.8224	11	86478872	T	G	0.334	1.002	0.985	1.019	0.0019	0.0086	85934	401577	11	86478872	11	86478872	*	rs661163	K	86189914	rs661163	T	G	0.3357	-0.0067	0.0018	0.00023	692029	86189914	86478872	11	86478872	11	86478872	*	K	0.22093	-3.72222
11_86479234_A_T	rs767776	11	86479234	A	T	-0.0011	0.999001	0.983284	1.01523	0.4616	6	rs767776	0.8955	11	86479234	A	T	0.5384	1.001	0.985	1.017	0.0011	0.0082	85934	401577	11	86479234	11	86479234	*	rs767776	W	86190276	rs767776	A	T	0.5522	-0.0076	0.0017	1.2e-05	689619	86190276	86479234	11	86479234	11	86479234	*	W	-0.134146	-4.47059
11_86482192_T_C	rs663208	11	86482192	T	C	0.0014	1.001	0.984252	1.01833	0.322	11	rs663208	0.8726	11	86482192	T	C	0.678	0.999	0.982	1.016	-0.0014	0.0087	85934	401577	11	86482192	11	86482192	*	rs663208	Y	86193234	rs663208	T	C	0.6753	0.0079	0.0018	1.7e-05	692064	86193234	86482192	11	86482192	11	86482192	*	Y	0.16092	4.38889
11_86482561_T_G	rs664613	11	86482561	T	G	0.0015	1.001	0.984252	1.01833	0.3218	11	rs664613	0.8606	11	86482561	T	G	0.6782	0.999	0.982	1.016	-0.0015	0.0087	85934	401577	11	86482561	11	86482561	*	rs664613	K	86193603	rs664613	T	G	0.675	0.0079	0.0018	1.5e-05	692233	86193603	86482561	11	86482561	11	86482561	*	K	0.172414	4.38889
11_86483573_C_A	rs679977	11	86483573	C	A	0.0018	1.002	0.985	1.019	0.3335	10	rs679977	0.8336	11	86483573	A	C	0.3335	1.002	0.985	1.019	0.0018	0.0086	85934	401577	11	86483573	11	86483573	*	rs679977	M	86194615	rs679977	A	C	0.3356	-0.0068	0.0018	0.00016	692072	86194615	86483573	11	86483573	11	86483573	*	M	0.209302	-3.77778
11_86484118_G_A	rs677643	11	86484118	G	A	0.0021	1.002	0.985	1.019	0.3229	10	rs677643	0.808	11	86484118	A	G	0.3229	1.002	0.985	1.019	0.0021	0.0087	85934	401577	11	86484118	11	86484118	*	rs677643	R	86195160	rs677643	A	G	0.3251	-0.0079	0.0018	1.6e-05	692147	86195160	86484118	11	86484118	11	86484118	*	R	0.241379	-4.38889
11_86484228_A_G	rs7943741	11	86484228	A	G	0.0059	1.00604	0.990099	1.02249	0.4183	11	rs7943741	0.4738	11	86484228	A	G	0.5817	0.994	0.978	1.01	-0.0059	0.0082	85934	401577	11	86484228	11	86484228	*	rs7943741	R	86195270	rs7943741	A	G	0.593	-0.0067	0.0018	0.00012	690230	86195270	86484228	11	86484228	11	86484228	*	R	0.719512	-3.72222
11_86484378_A_T	rs11234665	11	86484378	A	T	0.0028	1.00301	0.985222	1.02041	0.2769	6	rs11234665	0.7585	11	86484378	A	T	0.7231	0.997	0.98	1.015	-0.0028	0.0091	85934	401577	11	86484378	11	86484378	*	rs11234665	W	86195420	rs11234665	A	T	0.7265	-0.0086	0.0019	7.8e-06	688873	86195420	86484378	11	86484378	11	86484378	*	W	0.307692	-4.52632
11_86485176_T_C	rs12226269	11	86485176	T	C	0.0037	1.00402	0.988142	1.01937	0.5441	11	rs12226269	0.6479	11	86485176	T	C	0.4559	0.996	0.981	1.012	-0.0037	0.0081	85934	401577	11	86485176	11	86485176	*	rs12226269	Y	86196218	rs12226269	T	C	0.4647	-0.007	0.0017	4.4e-05	690231	86196218	86485176	11	86485176	11	86485176	*	Y	0.45679	-4.11765
11_86485207_G_A	rs12224723	11	86485207	G	A	-0.0013	0.999	0.983	1.015	0.4618	10	rs12224723	0.8737	11	86485207	A	G	0.4618	0.999	0.983	1.015	-0.0013	0.0082	85934	401577	11	86485207	11	86485207	*	rs12224723	R	86196249	rs12224723	A	G	0.448	0.0081	0.0017	3.5e-06	684300	86196249	86485207	11	86485207	11	86485207	*	R	-0.158537	4.76471
11_86485319_A_C	rs616794	11	86485319	A	C	0.0018	1.002	0.985222	1.01937	0.3219	11	rs616794	0.8325	11	86485319	A	C	0.6781	0.998	0.981	1.015	-0.0018	0.0087	85934	401577	11	86485319	11	86485319	*	rs616794	M	86196361	rs616794	A	C	0.6756	0.0079	0.0018	1.8e-05	692053	86196361	86485319	11	86485319	11	86485319	*	M	0.206897	4.38889
11_86949844_G_A	rs3802892	11	86949844	G	A	-0.0227	0.978	0.961	0.995	0.6889	10	rs3802892	0.009689	11	86949844	A	G	0.6889	0.978	0.961	0.995	-0.0227	0.0088	85934	401577	11	86949844	11	86949844	*	rs3802892	R	86660886	rs3802892	A	G	0.686	0.0073	0.0019	0.00016	630040	86660886	86949844	11	86949844	11	86949844	*	R	-2.57955	3.84211
11_86959800_A_G	rs11234891	11	86959800	A	G	-0.0213	0.978474	0.962464	0.996016	0.6814	11	rs11234891	0.01565	11	86959800	A	G	0.3186	1.022	1.004	1.039	0.0213	0.0088	85934	401577	11	86959800	11	86959800	*	rs11234891	R	86670842	rs11234891	A	G	0.3171	-0.0068	0.0019	0.00029	685401	86670842	86959800	11	86959800	11	86959800	*	R	-2.42045	-3.57895
11_87510636_A_G	rs10898719	11	87510636	A	G	0.0135	1.01317	0.974659	1.05374	0.0448	11	rs10898719	0.4972	11	87510636	A	G	0.9552	0.987	0.949	1.026	-0.0135	0.0199	85934	401577	11	87510636	11	87510636	*	rs10898719	R	87221678	rs10898719	A	G	0.95422	-0.0175	0.0046	0.00013	668166	87221678	87510636	11	87510636	11	87510636	*	R	0.678392	-3.80435
11_87510737_C_A	rs10898721	11	87510737	C	A	0.0178	1.018	0.978	1.06	0.042	10	rs10898721	0.3874	11	87510737	A	C	0.042	1.018	0.978	1.06	0.0178	0.0206	85934	401577	11	87510737	11	87510737	*	rs10898721	M	87221779	rs10898721	A	C	0.04233	0.0178	0.0049	0.00026	669041	87221779	87510737	11	87510737	11	87510737	*	M	0.864078	3.63265
11_87739697_T_A	rs17150673	11	87739697	T	A	0.0016	1.002	0.981	1.022	0.183	5	rs17150673	0.882	11	87739697	A	T	0.183	1.002	0.981	1.022	0.0016	0.0105	85934	401577	11	87739697	11	87739697	*	rs17150673	W	87450589	rs17150673	A	T	0.1842	0.0116	0.0023	5.4e-07	671012	87450589	87739697	11	87739697	11	87739697	*	W	0.152381	5.04348
11_87743618_G_A	rs10898777	11	87743618	G	A	-0.0032	0.997	0.978	1.016	0.2411	10	rs10898777	0.7406	11	87743618	A	G	0.2411	0.997	0.978	1.016	-0.0032	0.0096	85934	401577	11	87743618	11	87743618	*	rs10898777	R	87454510	rs10898777	A	G	0.2416	0.0104	0.002	1.3e-07	776016	87454510	87743618	11	87743618	11	87743618	*	R	-0.333333	5.2
11_87744034_T_A	rs11235302	11	87744034	T	A	-0.0034	0.997	0.974	1.02	0.1384	5	rs11235302	0.7742	11	87744034	A	T	0.1384	0.997	0.974	1.02	-0.0034	0.0119	85934	401577	11	87744034	11	87744034	*	rs11235302	W	87454926	rs11235302	A	T	0.1347	0.0115	0.0026	8.2e-06	682334	87454926	87744034	11	87744034	11	87744034	*	W	-0.285714	4.42308
11_87745767_A_G	rs11235304	11	87745767	A	G	-0.0011	0.999001	0.980392	1.01729	0.2472	11	rs11235304	0.9106	11	87745767	A	G	0.7528	1.001	0.983	1.02	0.0011	0.0095	85934	401577	11	87745767	11	87745767	*	rs11235304	R	87456659	rs11235304	A	G	0.7575	-0.0106	0.002	2.2e-07	682577	87456659	87745767	11	87745767	11	87745767	*	R	-0.115789	-5.3
11_87746362_G_A	rs4944769	11	87746362	G	A	-0.0117	0.988	0.971	1.006	0.2874	10	rs4944769	0.1979	11	87746362	A	G	0.2874	0.988	0.971	1.006	-0.0117	0.0091	85934	401577	11	87746362	11	87746362	*	rs4944769	V	87457254	rs4944769	A	G	0.2701	0.0097	0.0021	2.9e-06	681528	87457254	87746362	11	87746362	11	87746362	*	V	-1.28571	4.61905
11_87747224_A_C	rs4943999	11	87747224	A	C	0.0053	1.00503	0.977517	1.03306	0.0922	11	rs4943999	0.7077	11	87747224	A	C	0.9078	0.995	0.968	1.023	-0.0053	0.0141	85934	401577	11	87747224	11	87747224	*	rs4943999	M	87458116	rs4943999	A	C	0.91259	-0.0109	0.003	0.00025	686632	87458116	87747224	11	87747224	11	87747224	*	M	0.375887	-3.63333
11_87748987_G_A	rs4944000	11	87748987	G	A	-0.0109	0.989	0.972	1.007	0.2874	10	rs4944000	0.2276	11	87748987	A	G	0.2874	0.989	0.972	1.007	-0.0109	0.009	85934	401577	11	87748987	11	87748987	*	rs4944000	R	87459879	rs4944000	A	G	0.2822	0.0105	0.0019	6.7e-08	683144	87459879	87748987	11	87748987	11	87748987	*	R	-1.21111	5.52632
11_87751331_G_A	rs17159994	11	87751331	G	A	-0.001	0.999	0.981	1.018	0.2461	10	rs17159994	0.9193	11	87751331	A	G	0.2461	0.999	0.981	1.018	-0.001	0.0095	85934	401577	11	87751331	11	87751331	*	rs17159994	R	87462223	rs17159994	A	G	0.2433	0.0105	0.002	2e-07	684565	87462223	87751331	11	87751331	11	87751331	*	R	-0.105263	5.25
11_87756638_C_T	rs12293239	11	87756638	C	T	0.0003	1	0.982	1.019	0.2472	10	rs12293239	0.9781	11	87756638	T	C	0.2472	1	0.982	1.019	0.0003	0.0095	85934	401577	11	87756638	11	87756638	*	rs12293239	Y	87467530	rs12293239	T	C	0.2451	0.0107	0.002	1.2e-07	684692	87467530	87756638	11	87756638	11	87756638	*	Y	0.0315789	5.35
11_87756728_T_C	rs12273902	11	87756728	T	C	0.0002	1	0.981354	1.01937	0.2475	11	rs12273902	0.9802	11	87756728	T	C	0.7525	1	0.981	1.019	-0.0002	0.0095	85934	401577	11	87756728	11	87756728	*	rs12273902	Y	87467620	rs12273902	T	C	0.7561	-0.0107	0.002	1.4e-07	684516	87467620	87756728	11	87756728	11	87756728	*	Y	0.0210526	-5.35
11_87757212_A_T	rs7938129	11	87757212	A	T	0.0001	1	0.981354	1.01937	0.2476	6	rs7938129	0.9929	11	87757212	A	T	0.7524	1	0.981	1.019	-0.0001	0.0095	85934	401577	11	87757212	11	87757212	*	rs7938129	W	87468104	rs7938129	A	T	0.7551	-0.0106	0.002	1.7e-07	684556	87468104	87757212	11	87757212	11	87757212	*	W	0.0105263	-5.3
11_87765850_T_C	rs4944001	11	87765850	T	C	-0.0004	1	0.981354	1.01833	0.248	11	rs4944001	0.9628	11	87765850	T	C	0.752	1	0.982	1.019	0.0004	0.0095	85934	401577	11	87765850	11	87765850	*	rs4944001	Y	87476742	rs4944001	T	C	0.7543	-0.0107	0.002	1.4e-07	681475	87476742	87765850	11	87765850	11	87765850	*	Y	-0.0421053	-5.35
11_87766016_T_C	rs4944773	11	87766016	T	C	0.0057	1.00604	0.978474	1.03413	0.0918	11	rs4944773	0.6841	11	87766016	T	C	0.9082	0.994	0.967	1.022	-0.0057	0.0141	85934	401577	11	87766016	11	87766016	*	rs4944773	Y	87476908	rs4944773	T	C	0.91178	-0.0112	0.003	0.00016	686706	87476908	87766016	11	87766016	11	87766016	*	Y	0.404255	-3.73333
11_87768031_C_T	rs7929791	11	87768031	C	T	-0.0006	0.999	0.981	1.018	0.2467	10	rs7929791	0.9456	11	87768031	T	C	0.2467	0.999	0.981	1.018	-0.0006	0.0095	85934	401577	11	87768031	11	87768031	*	rs7929791	Y	87478923	rs7929791	T	C	0.2443	0.0105	0.002	2.2e-07	684677	87478923	87768031	11	87768031	11	87768031	*	Y	-0.0631579	5.25
11_87770008_C_G	rs17760710	11	87770008	C	G	0.0067	1.00705	0.979432	1.0352	0.0915	6	rs17760710	0.6341	11	87770008	C	G	0.9085	0.993	0.966	1.021	-0.0067	0.0141	85934	401577	11	87770008	11	87770008	*	rs17760710	S	87480900	rs17760710	C	G	0.91166	-0.0111	0.003	0.00018	687560	87480900	87770008	11	87770008	11	87770008	*	S	0.475177	-3.7
11_87772206_G_C	rs4944774	11	87772206	G	C	-0.0025	0.998	0.977	1.019	0.1713	5	rs4944774	0.8165	11	87772206	C	G	0.1713	0.998	0.977	1.019	-0.0025	0.0108	85934	401577	11	87772206	11	87772206	*	rs4944774	V	87483098	rs4944774	C	G	0.1677	0.0114	0.0023	8.4e-07	686492	87483098	87772206	11	87772206	11	87772206	*	V	-0.231481	4.95652
11_87774179_G_A	rs7935638	11	87774179	G	A	0.0086	1.009	0.991	1.027	0.7188	10	rs7935638	0.348	11	87774179	A	G	0.7188	1.009	0.991	1.027	0.0086	0.0092	85934	401577	11	87774179	11	87774179	*	rs7935638	R	87485071	rs7935638	A	G	0.7297	-0.01	0.002	2.8e-07	691105	87485071	87774179	11	87774179	11	87774179	*	R	0.934783	-5
11_87775710_G_A	rs7118690	11	87775710	G	A	0.0122	1.012	0.994	1.031	0.7284	10	rs7118690	0.1888	11	87775710	A	G	0.7284	1.012	0.994	1.031	0.0122	0.0093	85934	401577	11	87775710	11	87775710	*	rs7118690	R	87486602	rs7118690	A	G	0.7414	-0.0098	0.002	5.3e-07	691128	87486602	87775710	11	87775710	11	87775710	*	R	1.31183	-4.9
11_87776225_T_G	rs7107691	11	87776225	T	G	0.0008	1.001	0.981354	1.02145	0.7934	11	rs7107691	0.9341	11	87776225	T	G	0.2066	0.999	0.979	1.019	-0.0008	0.0102	85934	401577	11	87776225	11	87776225	*	rs7107691	K	87487117	rs7107691	T	G	0.198	0.0092	0.0022	2.2e-05	691833	87487117	87776225	11	87776225	11	87776225	*	K	0.0784314	4.18182
11_87776577_C_G	rs7122430	11	87776577	C	G	0.0096	1.0101	0.992063	1.02775	0.7016	6	rs7122430	0.285	11	87776577	C	G	0.2984	0.99	0.973	1.008	-0.0096	0.009	85934	401577	11	87776577	11	87776577	*	rs7122430	S	87487469	rs7122430	C	G	0.286	0.0094	0.0019	8.8e-07	692130	87487469	87776577	11	87776577	11	87776577	*	S	1.06667	4.94737
11_87778512_A_G	rs6592416	11	87778512	A	G	0.0007	1.001	0.982318	1.01937	0.7523	11	rs6592416	0.9442	11	87778512	A	G	0.2477	0.999	0.981	1.018	-0.0007	0.0095	85934	401577	11	87778512	11	87778512	*	rs6592416	R	87489404	rs6592416	A	G	0.2408	0.0097	0.002	1.7e-06	691544	87489404	87778512	11	87778512	11	87778512	*	R	0.0736842	4.85
11_87781033_T_C	rs7103180	11	87781033	T	C	0.001	1.001	0.982318	1.01937	0.7526	11	rs7103180	0.9204	11	87781033	T	C	0.2474	0.999	0.981	1.018	-0.001	0.0095	85934	401577	11	87781033	11	87781033	*	rs7103180	Y	87491925	rs7103180	T	C	0.2404	0.0095	0.002	2.4e-06	691207	87491925	87781033	11	87781033	11	87781033	*	Y	0.105263	4.75
11_87785966_T_C	rs7124668	11	87785966	T	C	0.0009	1.001	0.982318	1.01937	0.7522	11	rs7124668	0.9267	11	87785966	T	C	0.2478	0.999	0.981	1.018	-0.0009	0.0095	85934	401577	11	87785966	11	87785966	*	rs7124668	Y	87496858	rs7124668	T	C	0.2406	0.0094	0.002	3.2e-06	691073	87496858	87785966	11	87785966	11	87785966	*	Y	0.0947368	4.7
11_87791003_C_T	rs10898779	11	87791003	C	T	0.0012	1.001	0.983	1.02	0.751	10	rs10898779	0.9	11	87791003	T	C	0.751	1.001	0.983	1.02	0.0012	0.0095	85934	401577	11	87791003	11	87791003	*	rs10898779	Y	87501895	rs10898779	T	C	0.7594	-0.0096	0.002	2.5e-06	684868	87501895	87791003	11	87791003	11	87791003	*	Y	0.126316	-4.8
11_87802671_C_T	rs10751186	11	87802671	C	T	-0.0004	1	0.981	1.018	0.7499	10	rs10751186	0.9692	11	87802671	T	C	0.7499	1	0.981	1.018	-0.0004	0.0095	85934	401577	11	87802671	11	87802671	*	rs10751186	Y	87513563	rs10751186	T	C	0.7574	-0.0097	0.002	1.3e-06	691992	87513563	87802671	11	87802671	11	87802671	*	Y	-0.0421053	-4.85
11_87803287_A_G	rs1892897	11	87803287	A	G	-0.0024	0.998004	0.976562	1.01833	0.8172	11	rs1892897	0.8211	11	87803287	A	G	0.1828	1.002	0.982	1.024	0.0024	0.0107	85934	401577	11	87803287	11	87803287	*	rs1892897	R	87514179	rs1892897	A	G	0.1759	0.011	0.0023	1.2e-06	691795	87514179	87803287	11	87803287	11	87803287	*	R	-0.224299	4.78261
11_87805436_A_G	rs2375051	11	87805436	A	G	-0.0004	1	0.981354	1.01833	0.75	11	rs2375051	0.9698	11	87805436	A	G	0.25	1	0.982	1.019	0.0004	0.0095	85934	401577	11	87805436	11	87805436	*	rs2375051	R	87516328	rs2375051	A	G	0.2416	0.0097	0.002	1.4e-06	692180	87516328	87805436	11	87805436	11	87805436	*	R	-0.0421053	4.85
11_87806400_T_C	rs1939199	11	87806400	T	C		1	0.980392	1.02041	0.792	11	rs1939199	0.9987	11	87806400	T	C	0.208	1	0.98	1.02	0	0.0101	85934	401577	11	87806400	11	87806400	*	rs1939199	Y	87517292	rs1939199	T	C	0.1997	0.0085	0.0022	7.6e-05	691934	87517292	87806400	11	87806400	11	87806400	*	Y		3.86364
11_87807113_G_A	rs1939202	11	87807113	G	A	0.0093	1.009	0.992	1.028	0.7179	10	rs1939202	0.3079	11	87807113	A	G	0.7179	1.009	0.992	1.028	0.0093	0.0091	85934	401577	11	87807113	11	87807113	*	rs1939202	R	87518005	rs1939202	A	G	0.7299	-0.0099	0.0019	3.3e-07	691541	87518005	87807113	11	87807113	11	87807113	*	R	1.02198	-5.21053
11_87807462_C_G	rs1892936	11	87807462	C	G	-0.0023	0.998004	0.976562	1.01833	0.8172	6	rs1892936	0.8311	11	87807462	C	G	0.1828	1.002	0.982	1.024	0.0023	0.0107	85934	401577	11	87807462	11	87807462	*	rs1892936	B	87518354	rs1892936	C	G	0.1751	0.0111	0.0023	1e-06	686525	87518354	87807462	11	87807462	11	87807462	*	B	-0.214953	4.82609
11_87808637_G_A	rs2212406	11	87808637	G	A	0.0031	1.003	0.98	1.027	0.1305	10	rs2212406	0.7996	11	87808637	A	G	0.1305	1.003	0.98	1.027	0.0031	0.012	85934	401577	11	87808637	11	87808637	*	rs2212406	R	87519529	rs2212406	A	G	0.1289	0.0107	0.0025	2.5e-05	691701	87519529	87808637	11	87808637	11	87808637	*	R	0.258333	4.28
11_87809885_T_C	rs10751187	11	87809885	T	C	-0.0001	1	0.981354	1.01833	0.7503	11	rs10751187	0.9885	11	87809885	T	C	0.2497	1	0.982	1.019	0.0001	0.0095	85934	401577	11	87809885	11	87809885	*	rs10751187	Y	87520777	rs10751187	T	C	0.2422	0.0095	0.002	2.1e-06	691830	87520777	87809885	11	87809885	11	87809885	*	Y	-0.0105263	4.75
11_87810491_C_G	rs7125991	11	87810491	C	G	-0.0001	1	0.981354	1.01833	0.7498	6	rs7125991	0.9938	11	87810491	C	G	0.2502	1	0.982	1.019	0.0001	0.0095	85934	401577	11	87810491	11	87810491	*	rs7125991	S	87521383	rs7125991	C	G	0.2423	0.0096	0.002	2e-06	691392	87521383	87810491	11	87810491	11	87810491	*	S	-0.0105263	4.8
11_87810723_C_T	rs1939206	11	87810723	C	T	0.0092	1.009	0.991	1.027	0.7191	10	rs1939206	0.312	11	87810723	T	C	0.7191	1.009	0.991	1.027	0.0092	0.0091	85934	401577	11	87810723	11	87810723	*	rs1939206	Y	87521615	rs1939206	T	C	0.7294	-0.0099	0.0019	3.8e-07	690412	87521615	87810723	11	87810723	11	87810723	*	Y	1.01099	-5.21053
11_87813012_A_G	rs9326475	11	87813012	A	G	-0.0034	0.997009	0.978474	1.01523	0.7599	11	rs9326475	0.7259	11	87813012	A	G	0.2401	1.003	0.985	1.022	0.0034	0.0096	85934	401577	11	87813012	11	87813012	*	rs9326475	V	87523904	rs9326475	A	G	0.2328	0.0097	0.0021	2.1e-06	690456	87523904	87813012	11	87813012	11	87813012	*	V	-0.354167	4.61905
11_87814268_G_A	rs17150852	11	87814268	G	A	0.0044	1.004	0.977	1.033	0.0897	10	rs17150852	0.7594	11	87814268	A	G	0.0897	1.004	0.977	1.033	0.0044	0.0142	85934	401577	11	87814268	11	87814268	*	rs17150852	R	87525160	rs17150852	A	G	0.08665	0.0111	0.003	0.00024	684682	87525160	87814268	11	87814268	11	87814268	*	R	0.309859	3.7
11_87815258_T_C	rs17833579	11	87815258	T	C	-0.0007	0.999001	0.971817	1.02775	0.0874	11	rs17833579	0.9597	11	87815258	T	C	0.9126	1.001	0.973	1.029	0.0007	0.0144	85934	401577	11	87815258	11	87815258	*	rs17833579	Y	87526150	rs17833579	T	C	0.91487	-0.0108	0.003	0.00037	684704	87526150	87815258	11	87815258	11	87815258	*	Y	-0.0486111	-3.6
11_87816669_G_A	rs10501651	11	87816669	G	A	-0.0009	0.999	0.971	1.028	0.0874	10	rs10501651	0.9512	11	87816669	A	G	0.0874	0.999	0.971	1.028	-0.0009	0.0144	85934	401577	11	87816669	11	87816669	*	rs10501651	V	87527561	rs10501651	A	G	0.08513	0.0106	0.003	0.00044	691845	87527561	87816669	11	87816669	11	87816669	*	V	-0.0625	3.53333
11_87819067_C_G	rs2212362	11	87819067	C	G	-0.0099	0.990099	0.968992	1.01112	0.1688	6	rs2212362	0.3624	11	87819067	C	G	0.8312	1.01	0.989	1.032	0.0099	0.0109	85934	401577	11	87819067	11	87819067	*	rs2212362	S	87529959	rs2212362	C	G	0.8353	-0.0107	0.0023	4.1e-06	691408	87529959	87819067	11	87819067	11	87819067	*	S	-0.908257	-4.65217
11_87820506_A_C	rs7115731	11	87820506	A	C	-0.0109	0.98912	0.968054	1.0101	0.1701	11	rs7115731	0.3151	11	87820506	A	C	0.8299	1.011	0.99	1.033	0.0109	0.0108	85934	401577	11	87820506	11	87820506	*	rs7115731	M	87531398	rs7115731	A	C	0.8348	-0.0106	0.0023	4.7e-06	691553	87531398	87820506	11	87820506	11	87820506	*	M	-1.00926	-4.6087
11_87822460_A_G	rs1939211	11	87822460	A	G	0.0133	1.01317	0.996016	1.03093	0.6989	11	rs1939211	0.14	11	87822460	A	G	0.3011	0.987	0.97	1.004	-0.0133	0.009	85934	401577	11	87822460	11	87822460	*	rs1939211	R	87533352	rs1939211	A	G	0.2874	0.0082	0.0019	1.9e-05	687973	87533352	87822460	11	87822460	11	87822460	*	R	1.47778	4.31579
11_87823059_C_T	rs17150870	11	87823059	C	T	-0.0099	0.99	0.969	1.012	0.1599	10	rs17150870	0.3745	11	87823059	T	C	0.1599	0.99	0.969	1.012	-0.0099	0.0111	85934	401577	11	87823059	11	87823059	*	rs17150870	Y	87533951	rs17150870	T	C	0.1552	0.011	0.0024	3.5e-06	691158	87533951	87823059	11	87823059	11	87823059	*	Y	-0.891892	4.58333
11_87823766_C_T	rs12364306	11	87823766	C	T	-0.0105	0.99	0.969	1.011	0.1667	10	rs12364306	0.339	11	87823766	T	C	0.1667	0.99	0.969	1.011	-0.0105	0.0109	85934	401577	11	87823766	11	87823766	*	rs12364306	Y	87534658	rs12364306	T	C	0.1619	0.0108	0.0023	4.3e-06	690802	87534658	87823766	11	87823766	11	87823766	*	Y	-0.963303	4.69565
11_87825240_G_A	rs1939209	11	87825240	G	A	-0.0108	0.989	0.968	1.011	0.1602	10	rs1939209	0.3303	11	87825240	A	G	0.1602	0.989	0.968	1.011	-0.0108	0.0111	85934	401577	11	87825240	11	87825240	*	rs1939209	R	87536132	rs1939209	A	G	0.1555	0.0111	0.0024	2.6e-06	691263	87536132	87825240	11	87825240	11	87825240	*	R	-0.972973	4.625
11_87833274_G_A	rs2508476	11	87833274	G	A	-0.0094	0.991	0.969	1.012	0.1592	10	rs2508476	0.3985	11	87833274	A	G	0.1592	0.991	0.969	1.012	-0.0094	0.0111	85934	401577	11	87833274	11	87833274	*	rs2508476	R	87544166	rs2508476	A	G	0.1553	0.0113	0.0024	2.7e-06	691240	87544166	87833274	11	87833274	11	87833274	*	R	-0.846847	4.70833
11_87833674_T_A	rs1939158	11	87833674	T	A	-0.0092	0.991	0.97	1.013	0.1592	5	rs1939158	0.4084	11	87833674	A	T	0.1592	0.991	0.97	1.013	-0.0092	0.0111	85934	401577	11	87833674	11	87833674	*	rs1939158	W	87544566	rs1939158	A	T	0.1553	0.0112	0.0024	2e-06	691484	87544566	87833674	11	87833674	11	87833674	*	W	-0.828829	4.66667
11_87834889_T_G	rs2508477	11	87834889	T	G	-0.0105	0.98912	0.968992	1.01112	0.1682	11	rs2508477	0.3328	11	87834889	T	G	0.8318	1.011	0.989	1.032	0.0105	0.0109	85934	401577	11	87834889	11	87834889	*	rs2508477	K	87545781	rs2508477	T	G	0.8369	-0.0107	0.0023	4.6e-06	691528	87545781	87834889	11	87834889	11	87834889	*	K	-0.963303	-4.65217
11_87836185_C_G	rs17150894	11	87836185	C	G	0.0033	1.00301	0.976562	1.03093	0.0951	6	rs17150894	0.8141	11	87836185	C	G	0.9049	0.997	0.97	1.024	-0.0033	0.0138	85934	401577	11	87836185	11	87836185	*	rs17150894	S	87547077	rs17150894	C	G	0.90669	-0.0103	0.0029	0.0004	691909	87547077	87836185	11	87836185	11	87836185	*	S	0.23913	-3.55172
11_87836699_G_A	rs2508478	11	87836699	G	A	-0.0102	0.99	0.969	1.011	0.1655	10	rs2508478	0.3509	11	87836699	A	G	0.1655	0.99	0.969	1.011	-0.0102	0.011	85934	401577	11	87836699	11	87836699	*	rs2508478	R	87547591	rs2508478	A	G	0.1611	0.0107	0.0023	4.8e-06	691548	87547591	87836699	11	87836699	11	87836699	*	R	-0.927273	4.65217
11_87838089_G_T	rs2508479	11	87838089	G	T	-0.0109	0.989	0.968	1.011	0.1666	10	rs2508479	0.3204	11	87838089	T	G	0.1666	0.989	0.968	1.011	-0.0109	0.0109	85934	401577	11	87838089	11	87838089	*	rs2508479	K	87548981	rs2508479	T	G	0.1619	0.0108	0.0023	4.3e-06	691785	87548981	87838089	11	87838089	11	87838089	*	K	-1	4.69565
11_87838778_T_C	rs2514254	11	87838778	T	C	-0.01	0.990099	0.968992	1.01112	0.17	11	rs2514254	0.354	11	87838778	T	C	0.83	1.01	0.989	1.032	0.01	0.0108	85934	401577	11	87838778	11	87838778	*	rs2514254	Y	87549670	rs2514254	T	C	0.8368	-0.0109	0.0023	3.1e-06	691729	87549670	87838778	11	87838778	11	87838778	*	Y	-0.925926	-4.73913
11_87839276_T_C	rs1939176	11	87839276	T	C	-0.0103	0.990099	0.968992	1.01112	0.167	11	rs1939176	0.346	11	87839276	T	C	0.833	1.01	0.989	1.032	0.0103	0.0109	85934	401577	11	87839276	11	87839276	*	rs1939176	Y	87550168	rs1939176	T	C	0.8397	-0.0107	0.0024	4.8e-06	691441	87550168	87839276	11	87839276	11	87839276	*	Y	-0.944954	-4.45833
11_87840935_C_T	rs2514130	11	87840935	C	T	-0.0089	0.991	0.97	1.013	0.1695	10	rs2514130	0.4114	11	87840935	T	C	0.1695	0.991	0.97	1.013	-0.0089	0.0109	85934	401577	11	87840935	11	87840935	*	rs2514130	B	87551827	rs2514130	T	C	0.1645	0.0108	0.0023	3.1e-06	691559	87551827	87840935	11	87840935	11	87840935	*	B	-0.816514	4.69565
11_87841324_G_A	rs2508482	11	87841324	G	A	-0.0095	0.991	0.969	1.012	0.1654	10	rs2508482	0.3845	11	87841324	A	G	0.1654	0.991	0.969	1.012	-0.0095	0.011	85934	401577	11	87841324	11	87841324	*	rs2508482	R	87552216	rs2508482	A	G	0.1595	0.0107	0.0024	5.1e-06	691460	87552216	87841324	11	87841324	11	87841324	*	R	-0.863636	4.45833
11_87843221_G_A	rs2514234	11	87843221	G	A	-0.0099	0.99	0.969	1.012	0.1589	10	rs2514234	0.3718	11	87843221	A	G	0.1589	0.99	0.969	1.012	-0.0099	0.0111	85934	401577	11	87843221	11	87843221	*	rs2514234	R	87554113	rs2514234	A	G	0.154	0.0113	0.0024	2.1e-06	691756	87554113	87843221	11	87843221	11	87843221	*	R	-0.891892	4.70833
11_87845216_A_G	rs2514235	11	87845216	A	G	-0.0095	0.990099	0.969932	1.01215	0.1663	11	rs2514235	0.383	11	87845216	A	G	0.8337	1.01	0.988	1.031	0.0095	0.0109	85934	401577	11	87845216	11	87845216	*	rs2514235	R	87556108	rs2514235	A	G	0.8408	-0.0107	0.0023	5e-06	691896	87556108	87845216	11	87845216	11	87845216	*	R	-0.87156	-4.65217
11_87845539_C_A	rs2514236	11	87845539	C	A	-0.0101	0.99	0.969	1.011	0.1657	10	rs2514236	0.3549	11	87845539	A	C	0.1657	0.99	0.969	1.011	-0.0101	0.0109	85934	401577	11	87845539	11	87845539	*	rs2514236	H	87556431	rs2514236	A	C	0.16	0.0108	0.0024	4.1e-06	692291	87556431	87845539	11	87845539	11	87845539	*	H	-0.926606	4.5
11_87847448_G_A	rs1939177	11	87847448	G	A	-0.0101	0.99	0.969	1.012	0.1592	10	rs1939177	0.3649	11	87847448	A	G	0.1592	0.99	0.969	1.012	-0.0101	0.0111	85934	401577	11	87847448	11	87847448	*	rs1939177	R	87558340	rs1939177	A	G	0.154	0.0113	0.0024	2.1e-06	691938	87558340	87847448	11	87847448	11	87847448	*	R	-0.90991	4.70833
11_87850490_A_G	rs2514239	11	87850490	A	G	-0.0113	0.98912	0.967118	1.0101	0.1598	11	rs2514239	0.3102	11	87850490	A	G	0.8402	1.011	0.99	1.034	0.0113	0.0111	85934	401577	11	87850490	11	87850490	*	rs2514239	R	87561382	rs2514239	A	G	0.8461	-0.0115	0.0024	1.3e-06	691778	87561382	87850490	11	87850490	11	87850490	*	R	-1.01802	-4.79167
11_87851949_A_G	rs1939179	11	87851949	A	G	-0.0094	0.99108	0.969932	1.01215	0.1628	11	rs1939179	0.3924	11	87851949	A	G	0.8372	1.009	0.988	1.031	0.0094	0.011	85934	401577	11	87851949	11	87851949	*	rs1939179	R	87562841	rs1939179	A	G	0.8432	-0.0115	0.0024	1.1e-06	691518	87562841	87851949	11	87851949	11	87851949	*	R	-0.854545	-4.79167
11_87852124_G_C	rs2514240	11	87852124	G	C	0.0032	1.003	0.98	1.027	0.1349	5	rs2514240	0.7898	11	87852124	C	G	0.1349	1.003	0.98	1.027	0.0032	0.0119	85934	401577	11	87852124	11	87852124	*	rs2514240	V	87563016	rs2514240	C	G	0.1332	0.0111	0.0025	1.1e-05	691798	87563016	87852124	11	87852124	11	87852124	*	V	0.268908	4.44
11_87852603_G_A	rs2514131	11	87852603	G	A	0.0034	1.003	0.98	1.027	0.1349	10	rs2514131	0.7781	11	87852603	A	G	0.1349	1.003	0.98	1.027	0.0034	0.0119	85934	401577	11	87852603	11	87852603	*	rs2514131	R	87563495	rs2514131	A	G	0.1331	0.0112	0.0025	9e-06	691825	87563495	87852603	11	87852603	11	87852603	*	R	0.285714	4.48
11_87852896_G_C	rs2514132	11	87852896	G	C	-0.0104	0.99	0.969	1.011	0.1662	5	rs2514132	0.3432	11	87852896	C	G	0.1662	0.99	0.969	1.011	-0.0104	0.0109	85934	401577	11	87852896	11	87852896	*	rs2514132	S	87563788	rs2514132	C	G	0.1598	0.0107	0.0024	5.3e-06	691401	87563788	87852896	11	87852896	11	87852896	*	S	-0.954128	4.45833
11_87853348_A_G	rs2514133	11	87853348	A	G	0.0031	1.00301	0.980392	1.02669	0.135	11	rs2514133	0.7921	11	87853348	A	G	0.865	0.997	0.974	1.02	-0.0031	0.0119	85934	401577	11	87853348	11	87853348	*	rs2514133	R	87564240	rs2514133	A	G	0.8642	-0.011	0.0025	1.5e-05	690906	87564240	87853348	11	87853348	11	87853348	*	R	0.260504	-4.4
11_87853846_C_T	rs2508636	11	87853846	C	T	0.0034	1.003	0.98	1.027	0.1351	10	rs2508636	0.7775	11	87853846	T	C	0.1351	1.003	0.98	1.027	0.0034	0.0119	85934	401577	11	87853846	11	87853846	*	rs2508636	Y	87564738	rs2508636	T	C	0.1332	0.011	0.0025	1.5e-05	690830	87564738	87853846	11	87853846	11	87853846	*	Y	0.285714	4.4
11_87854601_C_T	rs2514135	11	87854601	C	T	0.0035	1.004	0.98	1.027	0.1351	10	rs2514135	0.7669	11	87854601	T	C	0.1351	1.004	0.98	1.027	0.0035	0.0119	85934	401577	11	87854601	11	87854601	*	rs2514135	Y	87565493	rs2514135	T	C	0.1331	0.0109	0.0025	1.6e-05	690769	87565493	87854601	11	87854601	11	87854601	*	Y	0.294118	4.36
11_87855170_G_C	rs2508635	11	87855170	G	C	0.003	1.003	0.98	1.027	0.1355	5	rs2508635	0.8015	11	87855170	C	G	0.1355	1.003	0.98	1.027	0.003	0.0119	85934	401577	11	87855170	11	87855170	*	rs2508635	S	87566062	rs2508635	C	G	0.1334	0.0109	0.0025	1.7e-05	690427	87566062	87855170	11	87855170	11	87855170	*	S	0.252101	4.36
11_87855316_A_G	rs2514136	11	87855316	A	G	0.003	1.00301	0.979432	1.02669	0.1355	11	rs2514136	0.8037	11	87855316	A	G	0.8645	0.997	0.974	1.021	-0.003	0.0119	85934	401577	11	87855316	11	87855316	*	rs2514136	R	87566208	rs2514136	A	G	0.8659	-0.0111	0.0025	1.3e-05	690708	87566208	87855316	11	87855316	11	87855316	*	R	0.252101	-4.44
11_87855382_C_A	rs2514137	11	87855382	C	A	0.0038	1.004	0.981	1.027	0.1353	10	rs2514137	0.7483	11	87855382	A	C	0.1353	1.004	0.981	1.027	0.0038	0.0119	85934	401577	11	87855382	11	87855382	*	rs2514137	M	87566274	rs2514137	A	C	0.1349	0.0111	0.0025	1.2e-05	690688	87566274	87855382	11	87855382	11	87855382	*	M	0.319328	4.44
11_87855497_T_C	rs594453	11	87855497	T	C	0.007	1.00705	0.990099	1.02459	0.6641	11	rs594453	0.4223	11	87855497	T	C	0.3359	0.993	0.976	1.01	-0.007	0.0087	85934	401577	11	87855497	11	87855497	*	rs594453	Y	87566389	rs594453	T	C	0.3275	0.0094	0.0019	5e-07	683543	87566389	87855497	11	87855497	11	87855497	*	Y	0.804598	4.94737
11_87858406_G_A	rs1939163	11	87858406	G	A	-0.0105	0.99	0.968	1.011	0.1649	10	rs1939163	0.3376	11	87858406	A	G	0.1649	0.99	0.968	1.011	-0.0105	0.011	85934	401577	11	87858406	11	87858406	*	rs1939163	R	87569298	rs1939163	A	G	0.1591	0.0114	0.0024	1.5e-06	689112	87569298	87858406	11	87858406	11	87858406	*	R	-0.954545	4.75
11_87860934_A_G	rs2514139	11	87860934	A	G	-0.0052	0.995025	0.974659	1.01523	0.1877	11	rs2514139	0.6147	11	87860934	A	G	0.8123	1.005	0.985	1.026	0.0052	0.0104	85934	401577	11	87860934	11	87860934	*	rs2514139	R	87571826	rs2514139	A	G	0.8188	-0.0092	0.0022	3.4e-05	689118	87571826	87860934	11	87860934	11	87860934	*	R	-0.5	-4.18182
11_87861099_T_C	rs2514249	11	87861099	T	C	0.0085	1.00806	0.99108	1.02669	0.6964	11	rs2514249	0.3403	11	87861099	T	C	0.3036	0.992	0.974	1.009	-0.0085	0.0089	85934	401577	11	87861099	11	87861099	*	rs2514249	Y	87571991	rs2514249	T	C	0.2903	0.0094	0.0018	1.8e-07	785629	87571991	87861099	11	87861099	11	87861099	*	Y	0.955056	5.22222
11_87861181_C_G	rs11235340	11	87861181	C	G	-0.0064	0.994036	0.971817	1.01523	0.1594	6	rs11235340	0.5655	11	87861181	C	G	0.8406	1.006	0.985	1.029	0.0064	0.0111	85934	401577	11	87861181	11	87861181	*	rs11235340	S	87572073	rs11235340	C	G	0.8531	-0.0084	0.0024	0.00041	689349	87572073	87861181	11	87861181	11	87861181	*	S	-0.576577	-3.5
11_87862896_A_T	rs2155171	11	87862896	A	T	-0.0051	0.995025	0.974659	1.01523	0.1878	6	rs2155171	0.6249	11	87862896	A	T	0.8122	1.005	0.985	1.026	0.0051	0.0104	85934	401577	11	87862896	11	87862896	*	rs2155171	W	87573788	rs2155171	A	T	0.8183	-0.0091	0.0022	3.9e-05	689454	87573788	87862896	11	87862896	11	87862896	*	W	-0.490385	-4.13636
11_87862948_G_C	rs2155170	11	87862948	G	C	-0.0041	0.996	0.976	1.016	0.1911	5	rs2155170	0.6933	11	87862948	C	G	0.1911	0.996	0.976	1.016	-0.0041	0.0103	85934	401577	11	87862948	11	87862948	*	rs2155170	B	87573840	rs2155170	C	G	0.1842	0.0097	0.0022	1.1e-05	689557	87573840	87862948	11	87862948	11	87862948	*	B	-0.398058	4.40909
11_87865309_C_A	rs2508486	11	87865309	C	A	-0.0067	0.993	0.973	1.014	0.1876	10	rs2508486	0.5206	11	87865309	A	C	0.1876	0.993	0.973	1.014	-0.0067	0.0104	85934	401577	11	87865309	11	87865309	*	rs2508486	M	87576201	rs2508486	A	C	0.1818	0.0095	0.0022	1.9e-05	690655	87576201	87865309	11	87865309	11	87865309	*	M	-0.644231	4.31818
